## Supplementary Table 2 for "Early detection and improved genomic surveillance of SARS-CoV-2 variants from deep sequencing data": SupplementaryTable2.txt (part 87 of 363)

VARIANT_ID	CDS_NAME	CDS_POS	PATIENT_ID	REF_POS	REF_BASE	ALT_BASE	VARIANT_FREQ	COLLECTION_DATE	COUNTRY
ORF1ab_2257_S	ORF1ab	2257	SRR11494563	20238	G	T	0,195804	2020-03-20	Australia
ORF3a_251_V	ORF3a	251	SRR11494563	26144	G	T	0,998646	2020-03-20	Australia
ORF1ab_739_V	ORF1ab	739	SRR11494565	2480	A	G	0,999381	2020-03-15	Australia
ORF1ab_765_S	ORF1ab	765	SRR11494565	2558	C	T	0,99906	2020-03-15	Australia
ORF1ab_3603_NA	ORF1ab	3603	SRR11494565	11074	C	+T	0,073979	2020-03-15	Australia
ORF1ab_3606_NA	ORF1ab	3606	SRR11494565	11082	T	-G	0,0895924	2020-03-15	Australia
ORF1ab_3606_F	ORF1ab	3606	SRR11494565	11083	G	T	0,999145	2020-03-15	Australia
ORF1ab_2099_I	ORF1ab	2099	SRR11494565	19763	C	T	0,998854	2020-03-15	Australia
S_1163_Y	S	1163	SRR11494565	25049	G	T	0,154229	2020-03-15	Australia
ORF3a_251_V	ORF3a	251	SRR11494565	26144	G	T	0,998213	2020-03-15	Australia
ORF1ab_75_E	ORF1ab	75	SRR11494566	490	T	A	0,999875	2020-03-15	Australia
ORF1ab_971_L	ORF1ab	971	SRR11494566	3177	C	T	0,999311	2020-03-15	Australia
ORF1ab_1757_L	ORF1ab	1757	SRR11494566	18736	T	C	0,999878	2020-03-15	Australia
ORF1ab_2073_L	ORF1ab	2073	SRR11494566	19684	G	T	0,999358	2020-03-15	Australia
ORF7a_81_L	ORF7a	81	SRR11494566	27635	C	T	1	2020-03-15	Australia
ORF8_62_L	ORF8	62	SRR11494566	28077	G	C	0,999514	2020-03-15	Australia
ORF1ab_75_E	ORF1ab	75	SRR11494567	490	T	A	0,999236	2020-03-15	Australia
ORF1ab_971_L	ORF1ab	971	SRR11494567	3177	C	T	0,997386	2020-03-15	Australia
ORF1ab_1757_L	ORF1ab	1757	SRR11494567	18736	T	C	0,999481	2020-03-15	Australia
ORF1ab_2073_L	ORF1ab	2073	SRR11494567	19684	G	T	1	2020-03-15	Australia
S_27_V	S	27	SRR11494567	21642	C	T	0,177264	2020-03-15	Australia
ORF7a_81_L	ORF7a	81	SRR11494567	27635	C	T	0,999129	2020-03-15	Australia
ORF8_62_L	ORF8	62	SRR11494567	28077	G	C	0,998838	2020-03-15	Australia
ORF1ab_417_R	ORF1ab	417	SRR11494568	1515	A	G	0,60542	2020-03-14	Australia
ORF1ab_3603_NA	ORF1ab	3603	SRR11494568	11074	C	+T	0,0828813	2020-03-14	Australia
ORF1ab_3606_NA	ORF1ab	3606	SRR11494568	11082	T	-G	0,0841023	2020-03-14	Australia
ORF1ab_3606_F	ORF1ab	3606	SRR11494568	11083	G	T	0,998546	2020-03-14	Australia
S_1225_S	S	1225	SRR11494568	25236	T	G	0,131148	2020-03-14	Australia
ORF3a_251_V	ORF3a	251	SRR11494568	26144	G	T	0,997583	2020-03-14	Australia
ORF1ab_1386_C	ORF1ab	1386	SRR11494569	4421	C	T	0,0872067	2020-03-14	Australia
ORF1ab_3603_NA	ORF1ab	3603	SRR11494569	11074	C	+T	0,0826597	2020-03-14	Australia
ORF1ab_3606_NA	ORF1ab	3606	SRR11494569	11082	T	-G	0,0941292	2020-03-14	Australia
ORF1ab_3606_F	ORF1ab	3606	SRR11494569	11083	G	T	0,999724	2020-03-14	Australia
ORF1ab_1089_L	ORF1ab	1089	SRR11494569	16733	C	T	0,144654	2020-03-14	Australia
S_561_L	S	561	SRR11494569	23244	C	T	0,999499	2020-03-14	Australia
ORF3a_251_V	ORF3a	251	SRR11494569	26144	G	T	0,997831	2020-03-14	Australia
ORF1ab_765_S	ORF1ab	765	SRR11494570	2558	C	T	0,999695	2020-03-14	Australia
ORF1ab_3603_NA	ORF1ab	3603	SRR11494570	11074	C	+T	0,0682849	2020-03-14	Australia
ORF1ab_3606_NA	ORF1ab	3606	SRR11494570	11082	T	-G	0,0901568	2020-03-14	Australia
ORF1ab_3606_F	ORF1ab	3606	SRR11494570	11083	G	T	1	2020-03-14	Australia
S_808_N	S	808	SRR11494570	23984	G	A	0,61011	2020-03-14	Australia
ORF3a_251_V	ORF3a	251	SRR11494570	26144	G	T	0,998331	2020-03-14	Australia
ORF1ab_765_S	ORF1ab	765	SRR11494571	2558	C	T	1	2020-03-14	Australia
ORF1ab_3603_NA	ORF1ab	3603	SRR11494571	11074	C	+T	0,0722353	2020-03-14	Australia
ORF1ab_3606_NA	ORF1ab	3606	SRR11494571	11082	T	-G	0,0782236	2020-03-14	Australia
ORF1ab_3606_F	ORF1ab	3606	SRR11494571	11083	G	T	0,99906	2020-03-14	Australia
ORF3a_251_V	ORF3a	251	SRR11494571	26144	G	T	0,997589	2020-03-14	Australia
ORF1ab_765_S	ORF1ab	765	SRR11494572	2558	C	T	1	2020-03-14	Australia
ORF1ab_3603_NA	ORF1ab	3603	SRR11494572	11074	C	+T	0,0708602	2020-03-14	Australia
ORF1ab_3606_NA	ORF1ab	3606	SRR11494572	11082	T	-G	0,0890033	2020-03-14	Australia
ORF1ab_3606_F	ORF1ab	3606	SRR11494572	11083	G	T	1	2020-03-14	Australia
ORF1ab_2557_R	ORF1ab	2557	SRR11494572	21137	A	G	0,999644	2020-03-14	Australia
ORF3a_251_V	ORF3a	251	SRR11494572	26144	G	T	0,997679	2020-03-14	Australia
ORF1ab_765_S	ORF1ab	765	SRR11494573	2558	C	T	1	2020-03-14	Australia
ORF1ab_3603_NA	ORF1ab	3603	SRR11494573	11074	C	+T	0,0777449	2020-03-14	Australia
ORF1ab_3606_NA	ORF1ab	3606	SRR11494573	11082	T	-G	0,085022	2020-03-14	Australia
ORF1ab_3606_F	ORF1ab	3606	SRR11494573	11083	G	T	0,999694	2020-03-14	Australia
ORF3a_251_V	ORF3a	251	SRR11494573	26144	G	T	0,998085	2020-03-14	Australia
ORF1ab_447_NA	ORF1ab	447	SRR11494574	1604	A	-ATG	0,852549	2020-03-14	Australia
ORF1ab_798_N	ORF1ab	798	SRR11494574	2659	G	T	0,0716768	2020-03-14	Australia
ORF8_115_L	ORF8	115	SRR11494574	28237	G	T	0,998558	2020-03-14	Australia
ORF1ab_3071_Y	ORF1ab	3071	SRR11494575	9477	T	A	0,999382	2020-03-20	Australia
ORF3a_196_V	ORF3a	196	SRR11494575	25979	G	T	0,99933	2020-03-20	Australia
N_13_L	N	13	SRR11494575	28311	C	T	0,998915	2020-03-20	Australia
N_197_L	N	197	SRR11494575	28863	C	T	1	2020-03-20	Australia
ORF1ab_75_E	ORF1ab	75	SRR11494576	490	T	A	0,999163	2020-03-14	Australia
ORF1ab_971_L	ORF1ab	971	SRR11494576	3177	C	T	0,999637	2020-03-14	Australia
ORF1ab_1379_F	ORF1ab	1379	SRR11494576	4400	C	T	0,0548402	2020-03-14	Australia
ORF1ab_1242_D	ORF1ab	1242	SRR11494576	17193	G	T	0,0509151	2020-03-14	Australia
ORF1ab_1757_L	ORF1ab	1757	SRR11494576	18736	T	C	0,999733	2020-03-14	Australia
ORF1ab_2073_L	ORF1ab	2073	SRR11494576	19684	G	T	0,999691	2020-03-14	Australia
ORF7a_81_L	ORF7a	81	SRR11494576	27635	C	T	1	2020-03-14	Australia
ORF8_62_L	ORF8	62	SRR11494576	28077	G	C	0,999757	2020-03-14	Australia
ORF1ab_75_E	ORF1ab	75	SRR11494577	490	T	A	0,999781	2020-03-14	Australia
ORF1ab_971_L	ORF1ab	971	SRR11494577	3177	C	T	0,999093	2020-03-14	Australia
ORF1ab_1757_L	ORF1ab	1757	SRR11494577	18736	T	C	0,99972	2020-03-14	Australia
ORF1ab_2073_L	ORF1ab	2073	SRR11494577	19684	G	T	1	2020-03-14	Australia
ORF7a_81_L	ORF7a	81	SRR11494577	27635	C	T	1	2020-03-14	Australia
ORF8_62_L	ORF8	62	SRR11494577	28077	G	C	0,999621	2020-03-14	Australia
ORF1ab_56_F	ORF1ab	56	SRR11494578	13635	A	T	0,120482	2020-03-14	Australia
ORF1ab_57_F	ORF1ab	57	SRR11494578	13636	A	T	0,120954	2020-03-14	Australia
ORF1ab_314_L	ORF1ab	314	SRR11494578	14408	C	T	0,999251	2020-03-14	Australia
ORF1ab_373_T	ORF1ab	373	SRR11494578	14584	G	A	0,0541223	2020-03-14	Australia
S_614_G	S	614	SRR11494578	23403	A	G	0,999748	2020-03-14	Australia
M_3_G	M	3	SRR11494578	26530	A	G	0,996714	2020-03-14	Australia
N_244_K	N	244	SRR11494578	29003	C	A	0,0666667	2020-03-14	Australia
ORF1ab_75_E	ORF1ab	75	SRR11494579	490	T	A	0,999499	2020-03-14	Australia
ORF1ab_971_L	ORF1ab	971	SRR11494579	3177	C	T	0,998727	2020-03-14	Australia
ORF1ab_1757_L	ORF1ab	1757	SRR11494579	18736	T	C	0,999712	2020-03-14	Australia
ORF1ab_2073_L	ORF1ab	2073	SRR11494579	19684	G	T	0,998897	2020-03-14	Australia
ORF7a_81_L	ORF7a	81	SRR11494579	27635	C	T	1	2020-03-14	Australia
ORF8_62_L	ORF8	62	SRR11494579	28077	G	C	0,999731	2020-03-14	Australia
ORF1ab_3603_NA	ORF1ab	3603	SRR11494580	11074	C	+T	0,0815217	2020-03-13	Australia
ORF1ab_3606_NA	ORF1ab	3606	SRR11494580	11082	T	-G	0,0923077	2020-03-13	Australia
ORF1ab_3606_F	ORF1ab	3606	SRR11494580	11083	G	T	0,999122	2020-03-13	Australia
S_731_I	S	731	SRR11494580	23755	G	T	0,320696	2020-03-13	Australia
ORF3a_251_V	ORF3a	251	SRR11494580	26144	G	T	0,99826	2020-03-13	Australia
ORF1ab_4285_S	ORF1ab	4285	SRR11494581	13118	G	T	0,100682	2020-03-13	Australia
ORF1ab_1427_L	ORF1ab	1427	SRR11494581	17747	C	T	0,989827	2020-03-13	Australia
ORF1ab_1464_C	ORF1ab	1464	SRR11494581	17858	A	G	0,999337	2020-03-13	Australia
S_1260_N	S	1260	SRR11494581	25340	G	A	0,950874	2020-03-13	Australia
ORF1ab_1427_L	ORF1ab	1427	SRR11494582	17747	C	T	0,981801	2020-03-13	Australia
ORF1ab_1464_C	ORF1ab	1464	SRR11494582	17858	A	G	0,999719	2020-03-13	Australia
S_1260_N	S	1260	SRR11494582	25340	G	A	0,999783	2020-03-13	Australia
ORF1ab_1427_L	ORF1ab	1427	SRR11494583	17747	C	T	0,991288	2020-03-13	Australia
ORF1ab_1464_C	ORF1ab	1464	SRR11494583	17858	A	G	0,99972	2020-03-13	Australia
ORF1ab_271_S	ORF1ab	271	SRR11494584	1076	C	T	1	2020-03-13	Australia
ORF1ab_378_I	ORF1ab	378	SRR11494584	1397	G	A	0,998087	2020-03-13	Australia
ORF1ab_3603_NA	ORF1ab	3603	SRR11494584	11074	C	+T	0,0647783	2020-03-13	Australia
ORF1ab_3606_NA	ORF1ab	3606	SRR11494584	11082	T	-G	0,0865471	2020-03-13	Australia
ORF1ab_3606_F	ORF1ab	3606	SRR11494584	11083	G	T	0,999694	2020-03-13	Australia
ORF1ab_150_D	ORF1ab	150	SRR11494585	714	G	A	0,0800635	2020-03-13	Australia
ORF1ab_265_I	ORF1ab	265	SRR11494585	1059	C	T	0,923382	2020-03-13	Australia
ORF1ab_392_D	ORF1ab	392	SRR11494585	1440	G	A	0,070132	2020-03-13	Australia
ORF1ab_526_NA	ORF1ab	526	SRR11494585	1842	A	-G	0,0654268	2020-03-13	Australia
ORF1ab_735_P	ORF1ab	735	SRR11494585	2468	G	C	0,0528684	2020-03-13	Australia
ORF1ab_876_T	ORF1ab	876	SRR11494585	2891	G	A	0,129094	2020-03-13	Australia
ORF1ab_1143_F	ORF1ab	1143	SRR11494585	3692	G	T	0,0976244	2020-03-13	Australia
ORF1ab_1201_NA	ORF1ab	1201	SRR11494585	3866	C	-A	0,0855856	2020-03-13	Australia
ORF1ab_1330_NA	ORF1ab	1330	SRR11494585	4254	C	-G	0,0952381	2020-03-13	Australia
ORF1ab_2249_V	ORF1ab	2249	SRR11494585	7011	C	T	0,182716	2020-03-13	Australia
ORF1ab_2413_NA	ORF1ab	2413	SRR11494585	7504	C	+A	0,0515021	2020-03-13	Australia
ORF1ab_2823_S	ORF1ab	2823	SRR11494585	8732	A	T	0,0707965	2020-03-13	Australia
ORF1ab_3016_V	ORF1ab	3016	SRR11494585	9312	G	T	0,0501475	2020-03-13	Australia
ORF1ab_3294_NA	ORF1ab	3294	SRR11494585	10145	T	-G	0,0788578	2020-03-13	Australia
ORF1ab_3323_C	ORF1ab	3323	SRR11494585	10232	C	T	0,064017	2020-03-13	Australia
ORF1ab_3452_NA	ORF1ab	3452	SRR11494585	10619	C	+A	0,104605	2020-03-13	Australia
ORF1ab_3603_NA	ORF1ab	3603	SRR11494585	11074	C	+T	0,0634939	2020-03-13	Australia
ORF1ab_3627_I	ORF1ab	3627	SRR11494585	11146	G	T	0,0618753	2020-03-13	Australia
ORF1ab_4176_N	ORF1ab	4176	SRR11494585	12793	G	T	0,0856056	2020-03-13	Australia
ORF1ab_4179_S	ORF1ab	4179	SRR11494585	12802	G	T	0,0899613	2020-03-13	Australia
ORF1ab_4241_I	ORF1ab	4241	SRR11494585	12988	G	T	0,0831216	2020-03-13	Australia
ORF1ab_60_NA	ORF1ab	60	SRR11494585	13647	C	-T	0,0523169	2020-03-13	Australia
ORF1ab_314_L	ORF1ab	314	SRR11494585	14408	C	T	0,999572	2020-03-13	Australia
ORF1ab_396_F	ORF1ab	396	SRR11494585	14653	G	T	0,0747249	2020-03-13	Australia
ORF1ab_1141_N	ORF1ab	1141	SRR11494585	16890	A	T	0,0564602	2020-03-13	Australia
ORF1ab_1193_NA	ORF1ab	1193	SRR11494585	17044	C	+A	0,0532343	2020-03-13	Australia
ORF1ab_1688_NA	ORF1ab	1688	SRR11494585	18530	T	-A	0,0630009	2020-03-13	Australia
ORF1ab_1848_NA	ORF1ab	1848	SRR11494585	19011	C	+A	0,0538198	2020-03-13	Australia
ORF1ab_1950_S	ORF1ab	1950	SRR11494585	19316	T	C	0,0511232	2020-03-13	Australia
S_614_G	S	614	SRR11494585	23403	A	G	1	2020-03-13	Australia
S_1002_NA	S	1002	SRR11494585	24566	C	-A	0,0827909	2020-03-13	Australia
ORF3a_57_H	ORF3a	57	SRR11494585	25563	G	T	0,875725	2020-03-13	Australia
ORF3a_165_P	ORF3a	165	SRR11494585	25885	T	C	0,0942029	2020-03-13	Australia
M_12_Q	M	12	SRR11494585	26556	G	C	0,050667	2020-03-13	Australia
ORF6_21_NA	ORF6	21	SRR11494585	27263	C	-TT	0,90957	2020-03-13	Australia
N_149_L	N	149	SRR11494585	28719	G	T	0,0546822	2020-03-13	Australia
ORF1ab_43_C	ORF1ab	43	SRR11494587	392	C	T	0,0501352	2020-03-13	Australia
ORF1ab_265_I	ORF1ab	265	SRR11494587	1059	C	T	0,999794	2020-03-13	Australia
ORF1ab_2125_Y	ORF1ab	2125	SRR11494587	6638	C	T	0,99937	2020-03-13	Australia
ORF1ab_314_L	ORF1ab	314	SRR11494587	14408	C	T	0,999435	2020-03-13	Australia
ORF1ab_2430_R	ORF1ab	2430	SRR11494587	20755	A	C	0,999199	2020-03-13	Australia
S_614_G	S	614	SRR11494587	23403	A	G	1	2020-03-13	Australia
ORF3a_57_H	ORF3a	57	SRR11494587	25563	G	T	0,999548	2020-03-13	Australia
ORF3a_110_V	ORF3a	110	SRR11494587	25721	C	T	0,257649	2020-03-13	Australia
ORF1ab_314_L	ORF1ab	314	SRR11494588	14408	C	T	0,999212	2020-03-13	Australia
S_614_G	S	614	SRR11494588	23403	A	G	0,999339	2020-03-13	Australia
M_3_G	M	3	SRR11494588	26530	A	G	0,993671	2020-03-13	Australia
ORF1ab_314_L	ORF1ab	314	SRR11494589	14408	C	T	0,999063	2020-03-13	Australia
S_614_G	S	614	SRR11494589	23403	A	G	1	2020-03-13	Australia
M_3_G	M	3	SRR11494589	26530	A	G	0,994492	2020-03-13	Australia
ORF1ab_2248_T	ORF1ab	2248	SRR11494591	7007	G	A	0,88959	2020-03-13	Australia
ORF1ab_3606_F	ORF1ab	3606	SRR11494591	11083	G	T	0,080467	2020-03-13	Australia
ORF1ab_2148_Y	ORF1ab	2148	SRR11494591	19910	C	A	0,0617672	2020-03-13	Australia
ORF3a_251_V	ORF3a	251	SRR11494591	26144	G	T	0,0819583	2020-03-13	Australia
M_2_S	M	2	SRR11494591	26526	G	T	0,0955727	2020-03-13	Australia
N_199_T	N	199	SRR11494591	28868	C	A	0,914414	2020-03-13	Australia
ORF1ab_2015_NA	ORF1ab	2015	SRR11494592	6309	G	+A	0,0733703	2020-03-13	Australia
ORF1ab_2015_R	ORF1ab	2015	SRR11494592	6310	C	A	0,998887	2020-03-13	Australia
ORF1ab_2016_K	ORF1ab	2016	SRR11494592	6312	C	A	0,999628	2020-03-13	Australia
ORF1ab_3603_NA	ORF1ab	3603	SRR11494592	11074	C	+T	0,0762749	2020-03-13	Australia
ORF1ab_3606_NA	ORF1ab	3606	SRR11494592	11082	T	-G	0,092545	2020-03-13	Australia
ORF1ab_3606_F	ORF1ab	3606	SRR11494592	11083	G	T	0,998794	2020-03-13	Australia
ORF1ab_88_V	ORF1ab	88	SRR11494592	13730	C	T	0,999274	2020-03-13	Australia
N_13_L	N	13	SRR11494592	28311	C	T	0,999867	2020-03-13	Australia
ORF1ab_271_S	ORF1ab	271	SRR11494593	1076	C	T	0,999113	2020-03-12	Australia
ORF1ab_378_I	ORF1ab	378	SRR11494593	1397	G	A	0,997711	2020-03-12	Australia
ORF1ab_3603_NA	ORF1ab	3603	SRR11494593	11074	C	+T	0,0663357	2020-03-12	Australia
ORF1ab_3606_NA	ORF1ab	3606	SRR11494593	11082	T	-G	0,0892136	2020-03-12	Australia
ORF1ab_3606_F	ORF1ab	3606	SRR11494593	11083	G	T	0,999736	2020-03-12	Australia
S_690_R	S	690	SRR11494593	23631	A	G	0,0602289	2020-03-12	Australia
ORF1ab_461_V	ORF1ab	461	SRR11494594	1646	A	G	1	2020-03-12	Australia
ORF1ab_1888_I	ORF1ab	1888	SRR11494594	5927	G	A	0,1301	2020-03-12	Australia
ORF1ab_2065_S	ORF1ab	2065	SRR11494594	6459	A	G	0,0696824	2020-03-12	Australia
ORF1ab_1427_L	ORF1ab	1427	SRR11494594	17747	C	T	0,981913	2020-03-12	Australia
ORF1ab_1464_C	ORF1ab	1464	SRR11494594	17858	A	G	0,999735	2020-03-12	Australia
ORF1ab_1844_T	ORF1ab	1844	SRR11494594	18997	G	A	0,067521	2020-03-12	Australia
ORF1ab_75_E	ORF1ab	75	SRR11494595	490	T	A	0,999363	2020-03-12	Australia
ORF1ab_971_L	ORF1ab	971	SRR11494595	3177	C	T	0,999573	2020-03-12	Australia
ORF1ab_1757_L	ORF1ab	1757	SRR11494595	18736	T	C	1	2020-03-12	Australia
ORF1ab_2073_L	ORF1ab	2073	SRR11494595	19684	G	T	0,999703	2020-03-12	Australia
S_1163_G	S	1163	SRR11494595	25050	A	G	0,973399	2020-03-12	Australia
ORF7a_81_L	ORF7a	81	SRR11494595	27635	C	T	0,998502	2020-03-12	Australia
ORF8_62_L	ORF8	62	SRR11494595	28077	G	C	0,999166	2020-03-12	Australia
ORF1ab_3603_NA	ORF1ab	3603	SRR11494596	11074	C	+T	0,0870567	2020-03-12	Australia
ORF1ab_3606_NA	ORF1ab	3606	SRR11494596	11082	T	-G	0,079858	2020-03-12	Australia
ORF1ab_3606_F	ORF1ab	3606	SRR11494596	11083	G	T	0,999382	2020-03-12	Australia
ORF1ab_1664_S	ORF1ab	1664	SRR11494596	18457	C	T	0,998919	2020-03-12	Australia
ORF3a_251_V	ORF3a	251	SRR11494596	26144	G	T	0,997979	2020-03-12	Australia
ORF1ab_265_I	ORF1ab	265	SRR11494597	1059	C	T	1	2020-03-20	Australia
ORF1ab_314_L	ORF1ab	314	SRR11494597	14408	C	T	1	2020-03-20	Australia
ORF1ab_2388_Y	ORF1ab	2388	SRR11494597	20629	C	T	0,173146	2020-03-20	Australia
S_614_G	S	614	SRR11494597	23403	A	G	1	2020-03-20	Australia
ORF3a_57_H	ORF3a	57	SRR11494597	25563	G	T	1	2020-03-20	Australia
ORF1ab_314_L	ORF1ab	314	SRR11494598	14408	C	T	0,998533	2020-03-12	Australia
S_614_G	S	614	SRR11494598	23403	A	G	0,999734	2020-03-12	Australia
M_3_G	M	3	SRR11494598	26530	A	G	0,997625	2020-03-12	Australia
ORF1ab_75_E	ORF1ab	75	SRR11494599	490	T	A	0,999445	2020-03-12	Australia
ORF1ab_971_L	ORF1ab	971	SRR11494599	3177	C	T	1	2020-03-12	Australia
ORF1ab_1757_L	ORF1ab	1757	SRR11494599	18736	T	C	0,999542	2020-03-12	Australia
ORF1ab_2073_L	ORF1ab	2073	SRR11494599	19684	G	T	0,999737	2020-03-12	Australia
ORF7a_81_L	ORF7a	81	SRR11494599	27635	C	T	1	2020-03-12	Australia
ORF8_62_L	ORF8	62	SRR11494599	28077	G	C	0,998392	2020-03-12	Australia
ORF1ab_4261_L	ORF1ab	4261	SRR11494600	13047	C	T	0,999431	2020-03-12	Australia
ORF1ab_314_L	ORF1ab	314	SRR11494600	14408	C	T	0,999667	2020-03-12	Australia
S_614_G	S	614	SRR11494600	23403	A	G	0,999784	2020-03-12	Australia
N_203_K	N	203	SRR11494600	28881	G	A	1	2020-03-12	Australia
N_204_R	N	204	SRR11494600	28883	G	C	1	2020-03-12	Australia
ORF1ab_75_E	ORF1ab	75	SRR11494601	490	T	A	0,9994	2020-03-12	Australia
ORF1ab_971_L	ORF1ab	971	SRR11494601	3177	C	T	1	2020-03-12	Australia
ORF1ab_1757_L	ORF1ab	1757	SRR11494601	18736	T	C	0,999561	2020-03-12	Australia
ORF1ab_2073_L	ORF1ab	2073	SRR11494601	19684	G	T	1	2020-03-12	Australia
ORF7a_81_L	ORF7a	81	SRR11494601	27635	C	T	0,99913	2020-03-12	Australia
ORF8_62_L	ORF8	62	SRR11494601	28077	G	C	1	2020-03-12	Australia
N_271_I	N	271	SRR11494601	29085	C	T	0,999489	2020-03-12	Australia
ORF1ab_265_I	ORF1ab	265	SRR11494602	1059	C	T	0,999715	2020-03-12	Australia
ORF1ab_314_L	ORF1ab	314	SRR11494602	14408	C	T	0,999147	2020-03-12	Australia
S_614_G	S	614	SRR11494602	23403	A	G	0,999351	2020-03-12	Australia
ORF3a_57_H	ORF3a	57	SRR11494602	25563	G	T	0,999699	2020-03-12	Australia
ORF1ab_265_I	ORF1ab	265	SRR11494603	1059	C	T	0,999775	2020-03-12	Australia
ORF1ab_314_L	ORF1ab	314	SRR11494603	14408	C	T	0,999756	2020-03-12	Australia
S_614_G	S	614	SRR11494603	23403	A	G	0,99975	2020-03-12	Australia
ORF3a_57_H	ORF3a	57	SRR11494603	25563	G	T	0,999874	2020-03-12	Australia
ORF1ab_265_I	ORF1ab	265	SRR11494604	1059	C	T	0,999444	2020-03-12	Australia
ORF1ab_314_L	ORF1ab	314	SRR11494604	14408	C	T	0,999509	2020-03-12	Australia
ORF1ab_2612_T	ORF1ab	2612	SRR11494604	21301	C	A	0,486957	2020-03-12	Australia
S_614_G	S	614	SRR11494604	23403	A	G	0,999757	2020-03-12	Australia
ORF3a_57_H	ORF3a	57	SRR11494604	25563	G	T	0,999849	2020-03-12	Australia
ORF1ab_739_V	ORF1ab	739	SRR11494605	2480	A	G	0,999612	2020-03-12	Australia
ORF1ab_765_S	ORF1ab	765	SRR11494605	2558	C	T	1	2020-03-12	Australia
ORF1ab_2237_I	ORF1ab	2237	SRR11494605	6975	G	T	1	2020-03-12	Australia
ORF1ab_2238_I	ORF1ab	2238	SRR11494605	6977	G	A	1	2020-03-12	Australia
ORF1ab_2969_F	ORF1ab	2969	SRR11494605	9170	C	T	0,999084	2020-03-12	Australia
ORF1ab_3603_NA	ORF1ab	3603	SRR11494605	11074	C	+T	0,0651527	2020-03-12	Australia
ORF1ab_3606_NA	ORF1ab	3606	SRR11494605	11082	T	-G	0,0943544	2020-03-12	Australia
ORF1ab_3606_F	ORF1ab	3606	SRR11494605	11083	G	T	0,998169	2020-03-12	Australia
S_731_I	S	731	SRR11494605	23755	G	C	0,999093	2020-03-12	Australia
ORF3a_251_V	ORF3a	251	SRR11494605	26144	G	T	0,998066	2020-03-12	Australia
ORF1ab_461_V	ORF1ab	461	SRR11494606	1646	A	G	0,999676	2020-03-11	Australia
ORF1ab_2430_I	ORF1ab	2430	SRR11494606	7553	G	A	0,200693	2020-03-11	Australia
ORF1ab_2616_T	ORF1ab	2616	SRR11494606	8111	G	A	0,22886	2020-03-11	Australia
ORF1ab_2955_A	ORF1ab	2955	SRR11494606	9129	T	C	0,194471	2020-03-11	Australia
ORF1ab_1427_L	ORF1ab	1427	SRR11494606	17747	C	T	0,983321	2020-03-11	Australia
ORF1ab_1464_C	ORF1ab	1464	SRR11494606	17858	A	G	0,999703	2020-03-11	Australia
ORF1ab_46_F	ORF1ab	46	SRR11494607	401	C	T	0,213813	2020-03-11	Australia
ORF1ab_314_L	ORF1ab	314	SRR11494607	14408	C	T	0,999289	2020-03-11	Australia
ORF1ab_1089_L	ORF1ab	1089	SRR11494607	16733	C	T	0,212542	2020-03-11	Australia
S_614_G	S	614	SRR11494607	23403	A	G	0,99977	2020-03-11	Australia
N_203_K	N	203	SRR11494607	28881	G	A	1	2020-03-11	Australia
N_204_R	N	204	SRR11494607	28883	G	C	1	2020-03-11	Australia
ORF1ab_417_R	ORF1ab	417	SRR11494608	1515	A	G	1	2020-03-18	Australia
ORF1ab_3603_NA	ORF1ab	3603	SRR11494608	11074	C	+T	0,054551	2020-03-18	Australia
ORF1ab_3606_NA	ORF1ab	3606	SRR11494608	11082	T	-G	0,0944721	2020-03-18	Australia
ORF1ab_3606_F	ORF1ab	3606	SRR11494608	11083	G	T	0,99959	2020-03-18	Australia
ORF3a_251_V	ORF3a	251	SRR11494608	26144	G	T	0,99958	2020-03-18	Australia
ORF1ab_314_L	ORF1ab	314	SRR11494609	14408	C	T	0,999312	2020-03-11	Australia
ORF1ab_2557_R	ORF1ab	2557	SRR11494609	21137	A	G	0,0715187	2020-03-11	Australia
S_614_G	S	614	SRR11494609	23403	A	G	0,999557	2020-03-11	Australia
M_3_G	M	3	SRR11494609	26530	A	G	0,997274	2020-03-11	Australia
ORF1ab_314_L	ORF1ab	314	SRR11494610	14408	C	T	0,999806	2020-03-11	Australia
S_614_G	S	614	SRR11494610	23403	A	G	0,999133	2020-03-11	Australia
N_203_K	N	203	SRR11494610	28881	G	A	1	2020-03-11	Australia
N_204_R	N	204	SRR11494610	28883	G	C	1	2020-03-11	Australia
ORF1ab_2015_NA	ORF1ab	2015	SRR11494611	6310	C	+A	0,0718521	2020-03-11	Australia
ORF1ab_2016_K	ORF1ab	2016	SRR11494611	6312	C	A	0,999503	2020-03-11	Australia
ORF1ab_3603_NA	ORF1ab	3603	SRR11494611	11074	C	+T	0,0639317	2020-03-11	Australia
ORF1ab_3606_NA	ORF1ab	3606	SRR11494611	11082	T	-G	0,0922517	2020-03-11	Australia
ORF1ab_3606_F	ORF1ab	3606	SRR11494611	11083	G	T	1	2020-03-11	Australia
ORF1ab_88_V	ORF1ab	88	SRR11494611	13730	C	T	0,999	2020-03-11	Australia
N_13_L	N	13	SRR11494611	28311	C	T	0,999401	2020-03-11	Australia
ORF1ab_1427_L	ORF1ab	1427	SRR11494612	17747	C	T	0,991193	2020-03-11	Australia
ORF1ab_1464_C	ORF1ab	1464	SRR11494612	17858	A	G	1	2020-03-11	Australia
ORF6_57_L	ORF6	57	SRR11494612	27371	C	T	0,0753736	2020-03-11	Australia
ORF1ab_1427_L	ORF1ab	1427	SRR11494613	17747	C	T	0,980052	2020-03-11	Australia
ORF1ab_1464_C	ORF1ab	1464	SRR11494613	17858	A	G	0,999462	2020-03-11	Australia
ORF1ab_265_I	ORF1ab	265	SRR11494614	1059	C	T	0,999691	2020-03-11	Australia
ORF1ab_314_L	ORF1ab	314	SRR11494614	14408	C	T	0,999725	2020-03-11	Australia
S_614_G	S	614	SRR11494614	23403	A	G	1	2020-03-11	Australia
ORF3a_57_H	ORF3a	57	SRR11494614	25563	G	T	0,999332	2020-03-11	Australia
ORF1ab_3362_L	ORF1ab	3362	SRR11494615	10350	C	T	0,999895	2020-03-11	Australia
ORF1ab_314_L	ORF1ab	314	SRR11494615	14408	C	T	0,999346	2020-03-11	Australia
ORF1ab_604_Y	ORF1ab	604	SRR11494615	15277	C	T	0,999405	2020-03-11	Australia
ORF1ab_2474_R	ORF1ab	2474	SRR11494615	20887	G	A	0,461888	2020-03-11	Australia
S_614_G	S	614	SRR11494615	23403	A	G	0,998992	2020-03-11	Australia
ORF1ab_1244_K	ORF1ab	1244	SRR11494616	3995	G	A	0,0660377	2020-03-11	Australia
ORF1ab_1862_S	ORF1ab	1862	SRR11494616	5849	C	T	0,118045	2020-03-11	Australia
ORF1ab_2457_NA	ORF1ab	2457	SRR11494616	7636	A	+T	0,112392	2020-03-11	Australia
ORF1ab_4180_C	ORF1ab	4180	SRR11494616	12804	T	G	0,0501956	2020-03-11	Australia
ORF1ab_314_L	ORF1ab	314	SRR11494616	14408	C	T	0,999292	2020-03-11	Australia
ORF1ab_397_NA	ORF1ab	397	SRR11494616	14657	C	+T	0,0753134	2020-03-11	Australia
ORF1ab_704_NA	ORF1ab	704	SRR11494616	15579	C	+A	0,0740046	2020-03-11	Australia
S_3_NA	S	3	SRR11494616	21569	G	+T	0,0596078	2020-03-11	Australia
S_614_G	S	614	SRR11494616	23403	A	G	0,999782	2020-03-11	Australia
E_19_NA	E	19	SRR11494616	26299	C	+T	0,0519481	2020-03-11	Australia
E_68_F	E	68	SRR11494616	26447	C	T	0,999736	2020-03-11	Australia
ORF7b_12_NA	ORF7b	12	SRR11494616	27791	C	-T	0,0612745	2020-03-11	Australia
N_203_K	N	203	SRR11494616	28881	G	A	1	2020-03-11	Australia
N_204_R	N	204	SRR11494616	28883	G	C	1	2020-03-11	Australia
N_247_I	N	247	SRR11494616	29013	C	T	0,0522088	2020-03-11	Australia
N_282_A	N	282	SRR11494616	29117	A	G	0,0596591	2020-03-11	Australia
N_305_V	N	305	SRR11494616	29187	C	T	0,0716724	2020-03-11	Australia
ORF1ab_2288_Y	ORF1ab	2288	SRR11494617	7128	G	A	1	2020-03-10	Australia
ORF1ab_3603_NA	ORF1ab	3603	SRR11494617	11074	C	+T	0,0674157	2020-03-10	Australia
ORF1ab_3606_NA	ORF1ab	3606	SRR11494617	11082	T	-G	0,0840336	2020-03-10	Australia
ORF1ab_3606_F	ORF1ab	3606	SRR11494617	11083	G	T	0,999162	2020-03-10	Australia
ORF3a_251_V	ORF3a	251	SRR11494617	26144	G	T	0,998238	2020-03-10	Australia
ORF1ab_75_E	ORF1ab	75	SRR11494618	490	T	A	0,99958	2020-03-10	Australia
ORF1ab_971_L	ORF1ab	971	SRR11494618	3177	C	T	0,999572	2020-03-10	Australia
ORF1ab_1127_N	ORF1ab	1127	SRR11494618	3644	G	A	0,0752688	2020-03-10	Australia
ORF1ab_1757_L	ORF1ab	1757	SRR11494618	18736	T	C	0,999863	2020-03-10	Australia
ORF1ab_2073_L	ORF1ab	2073	SRR11494618	19684	G	T	0,99933	2020-03-10	Australia
ORF7a_81_L	ORF7a	81	SRR11494618	27635	C	T	0,999027	2020-03-10	Australia
ORF8_62_L	ORF8	62	SRR11494618	28077	G	C	0,999453	2020-03-10	Australia
N_387_R	N	387	SRR11494618	29433	A	G	0,102353	2020-03-10	Australia
ORF1ab_417_R	ORF1ab	417	SRR11494619	1515	A	G	0,997908	2020-03-19	Australia
ORF1ab_3603_NA	ORF1ab	3603	SRR11494619	11074	C	+T	0,067475	2020-03-19	Australia
ORF1ab_3606_NA	ORF1ab	3606	SRR11494619	11082	T	-G	0,0927835	2020-03-19	Australia
ORF1ab_3606_F	ORF1ab	3606	SRR11494619	11083	G	T	0,999644	2020-03-19	Australia
ORF3a_251_V	ORF3a	251	SRR11494619	26144	G	T	0,998996	2020-03-19	Australia
ORF1ab_272_H	ORF1ab	272	SRR11494620	1079	A	C	0,999544	2020-03-10	Australia
ORF1ab_378_I	ORF1ab	378	SRR11494620	1397	G	A	0,999394	2020-03-10	Australia
ORF1ab_3603_NA	ORF1ab	3603	SRR11494620	11074	C	+T	0,0622157	2020-03-10	Australia
ORF1ab_3606_NA	ORF1ab	3606	SRR11494620	11082	T	-G	0,0951177	2020-03-10	Australia
ORF1ab_3606_F	ORF1ab	3606	SRR11494620	11083	G	T	0,999567	2020-03-10	Australia
ORF1ab_2132_V	ORF1ab	2132	SRR11494620	19862	C	T	0,998831	2020-03-10	Australia
ORF1ab_75_E	ORF1ab	75	SRR11494621	490	T	A	0,999578	2020-03-10	Australia
ORF1ab_971_L	ORF1ab	971	SRR11494621	3177	C	T	1	2020-03-10	Australia
ORF1ab_1757_L	ORF1ab	1757	SRR11494621	18736	T	C	0,999654	2020-03-10	Australia
ORF1ab_2073_L	ORF1ab	2073	SRR11494621	19684	G	T	0,998859	2020-03-10	Australia
ORF7a_81_L	ORF7a	81	SRR11494621	27635	C	T	0,999409	2020-03-10	Australia
ORF8_62_L	ORF8	62	SRR11494621	28077	G	C	0,999679	2020-03-10	Australia
ORF1ab_944_L	ORF1ab	944	SRR11494622	3096	C	T	0,999799	2020-03-24	Australia
ORF1ab_3603_NA	ORF1ab	3603	SRR11494622	11074	C	+T	0,0753942	2020-03-24	Australia
ORF1ab_3606_NA	ORF1ab	3606	SRR11494622	11082	T	-G	0,0754447	2020-03-24	Australia
ORF1ab_3606_F	ORF1ab	3606	SRR11494622	11083	G	T	0,99892	2020-03-24	Australia
ORF1ab_54_Y	ORF1ab	54	SRR11494622	13627	G	T	1	2020-03-24	Australia
ORF3a_251_V	ORF3a	251	SRR11494622	26144	G	T	0,998087	2020-03-24	Australia
N_22_G	N	22	SRR11494622	28338	A	G	0,999449	2020-03-24	Australia
ORF1ab_447_NA	ORF1ab	447	SRR11494623	1604	A	-ATG	0,119385	2020-03-24	Australia
ORF1ab_944_L	ORF1ab	944	SRR11494623	3096	C	T	0,752264	2020-03-24	Australia
ORF1ab_1345_L	ORF1ab	1345	SRR11494623	4298	G	T	0,389589	2020-03-24	Australia
ORF1ab_2144_NA	ORF1ab	2144	SRR11494623	6696	C	+T	0,0572519	2020-03-24	Australia
ORF1ab_3603_NA	ORF1ab	3603	SRR11494623	11074	C	+T	0,0504988	2020-03-24	Australia
ORF1ab_3606_F	ORF1ab	3606	SRR11494623	11083	G	T	0,705668	2020-03-24	Australia
ORF1ab_54_Y	ORF1ab	54	SRR11494623	13627	G	T	0,710258	2020-03-24	Australia
ORF3a_251_V	ORF3a	251	SRR11494623	26144	G	T	0,703958	2020-03-24	Australia
N_22_G	N	22	SRR11494623	28338	A	G	0,738176	2020-03-24	Australia
ORF1ab_314_L	ORF1ab	314	SRR11494624	14408	C	T	0,999323	2020-03-24	Australia
S_614_G	S	614	SRR11494624	23403	A	G	0,999094	2020-03-24	Australia
N_203_K	N	203	SRR11494624	28881	G	A	1	2020-03-24	Australia
N_204_R	N	204	SRR11494624	28883	G	C	1	2020-03-24	Australia
ORF1ab_314_L	ORF1ab	314	SRR11494625	14408	C	T	0,998882	2020-03-24	Australia
S_614_G	S	614	SRR11494625	23403	A	G	0,998734	2020-03-24	Australia
ORF1ab_39_V	ORF1ab	39	SRR11494626	380	T	G	0,420436	2020-03-24	Australia
ORF1ab_417_R	ORF1ab	417	SRR11494626	1515	A	G	0,998107	2020-03-24	Australia
ORF1ab_3603_NA	ORF1ab	3603	SRR11494626	11074	C	+T	0,0755921	2020-03-24	Australia
ORF1ab_3606_NA	ORF1ab	3606	SRR11494626	11082	T	-G	0,0830201	2020-03-24	Australia
ORF1ab_3606_F	ORF1ab	3606	SRR11494626	11083	G	T	0,999778	2020-03-24	Australia
ORF1ab_176_S	ORF1ab	176	SRR11494626	13993	G	T	0,0658966	2020-03-24	Australia
ORF1ab_253_A	ORF1ab	253	SRR11494626	14224	A	G	0,998449	2020-03-24	Australia
ORF3a_251_V	ORF3a	251	SRR11494626	26144	G	T	0,998001	2020-03-24	Australia
ORF1ab_265_I	ORF1ab	265	SRR11494627	1059	C	T	1	2020-03-24	Australia
ORF1ab_3529_V	ORF1ab	3529	SRR11494627	10851	C	T	0,999052	2020-03-24	Australia
ORF1ab_314_L	ORF1ab	314	SRR11494627	14408	C	T	0,998566	2020-03-24	Australia
S_614_G	S	614	SRR11494627	23403	A	G	1	2020-03-24	Australia
ORF3a_57_H	ORF3a	57	SRR11494627	25563	G	T	0,999497	2020-03-24	Australia
ORF1ab_314_L	ORF1ab	314	SRR11494628	14408	C	T	0,99958	2020-03-24	Australia
S_614_G	S	614	SRR11494628	23403	A	G	1	2020-03-24	Australia
ORF1ab_75_E	ORF1ab	75	SRR11494629	490	T	A	0,999074	2020-03-10	Australia
ORF1ab_971_L	ORF1ab	971	SRR11494629	3177	C	T	0,999351	2020-03-10	Australia
ORF1ab_1757_L	ORF1ab	1757	SRR11494629	18736	T	C	1	2020-03-10	Australia
ORF1ab_2073_L	ORF1ab	2073	SRR11494629	19684	G	T	0,999127	2020-03-10	Australia
S_1085_E	S	1085	SRR11494629	24816	G	A	0,38959	2020-03-10	Australia
ORF7a_81_L	ORF7a	81	SRR11494629	27635	C	T	1	2020-03-10	Australia
ORF8_62_L	ORF8	62	SRR11494629	28077	G	C	0,998378	2020-03-10	Australia
ORF1ab_314_L	ORF1ab	314	SRR11494630	14408	C	T	0,999239	2020-03-19	Australia
S_614_G	S	614	SRR11494630	23403	A	G	0,999655	2020-03-19	Australia
ORF1ab_314_L	ORF1ab	314	SRR11494631	14408	C	T	0,999391	2020-03-24	Australia
S_614_G	S	614	SRR11494631	23403	A	G	1	2020-03-24	Australia
ORF1ab_314_L	ORF1ab	314	SRR11494632	14408	C	T	0,998622	2020-03-24	Australia
S_614_G	S	614	SRR11494632	23403	A	G	0,999546	2020-03-24	Australia
ORF1ab_37_K	ORF1ab	37	SRR11494633	374	G	A	0,999237	2020-03-24	Australia
ORF1ab_1427_L	ORF1ab	1427	SRR11494633	17747	C	T	0,989754	2020-03-24	Australia
ORF1ab_1464_C	ORF1ab	1464	SRR11494633	17858	A	G	0,999387	2020-03-24	Australia
ORF1ab_37_K	ORF1ab	37	SRR11494634	374	G	A	0,999714	2020-03-24	Australia
ORF1ab_1427_L	ORF1ab	1427	SRR11494634	17747	C	T	0,997786	2020-03-24	Australia
ORF1ab_1464_C	ORF1ab	1464	SRR11494634	17858	A	G	1	2020-03-24	Australia
ORF1ab_2144_NA	ORF1ab	2144	SRR11494635	6696	C	+T	0,0515723	2020-03-24	Australia
ORF1ab_314_L	ORF1ab	314	SRR11494635	14408	C	T	0,999542	2020-03-24	Australia
ORF1ab_833_NA	ORF1ab	833	SRR11494635	15965	G	+T	0,0621511	2020-03-24	Australia
S_614_G	S	614	SRR11494635	23403	A	G	0,998329	2020-03-24	Australia
N_203_K	N	203	SRR11494635	28881	G	A	0,996885	2020-03-24	Australia
N_204_R	N	204	SRR11494635	28883	G	C	0,998976	2020-03-24	Australia
ORF1ab_2144_NA	ORF1ab	2144	SRR11494638	6696	C	+T	0,0576497	2020-03-23	Australia
ORF1ab_314_L	ORF1ab	314	SRR11494638	14408	C	T	0,999139	2020-03-23	Australia
ORF1ab_833_NA	ORF1ab	833	SRR11494638	15965	G	+T	0,061135	2020-03-23	Australia
S_614_G	S	614	SRR11494638	23403	A	G	0,999728	2020-03-23	Australia
S_1099_S	S	1099	SRR11494638	24857	G	A	0,126756	2020-03-23	Australia
N_139_F	N	139	SRR11494638	28690	G	T	0,985918	2020-03-23	Australia
N_203_K	N	203	SRR11494638	28881	G	A	0,0714286	2020-03-23	Australia
N_204_R	N	204	SRR11494638	28883	G	C	0,0724138	2020-03-23	Australia
ORF1ab_2144_NA	ORF1ab	2144	SRR11494639	6696	C	+T	0,0701099	2020-03-23	Australia
ORF1ab_314_L	ORF1ab	314	SRR11494639	14408	C	T	0,999399	2020-03-23	Australia
ORF1ab_833_NA	ORF1ab	833	SRR11494639	15965	G	+T	0,0677044	2020-03-23	Australia
S_614_G	S	614	SRR11494639	23403	A	G	0,999527	2020-03-23	Australia
N_203_K	N	203	SRR11494639	28881	G	A	1	2020-03-23	Australia
N_204_R	N	204	SRR11494639	28883	G	C	1	2020-03-23	Australia
ORF1ab_2144_NA	ORF1ab	2144	SRR11494640	6696	C	+T	0,0532942	2020-03-23	Australia
ORF1ab_314_L	ORF1ab	314	SRR11494640	14408	C	T	0,999375	2020-03-23	Australia
ORF1ab_833_NA	ORF1ab	833	SRR11494640	15965	G	+T	0,0537066	2020-03-23	Australia
S_614_G	S	614	SRR11494640	23403	A	G	0,999376	2020-03-23	Australia
N_203_K	N	203	SRR11494640	28881	G	A	0,998815	2020-03-23	Australia
N_204_R	N	204	SRR11494640	28883	G	C	1	2020-03-23	Australia
ORF1ab_1427_L	ORF1ab	1427	SRR11494641	17747	C	T	0,99668	2020-03-20	Australia
ORF1ab_1464_C	ORF1ab	1464	SRR11494641	17858	A	G	0,999435	2020-03-20	Australia
ORF1ab_265_I	ORF1ab	265	SRR11494642	1059	C	T	0,99916	2020-03-10	Australia
ORF1ab_314_L	ORF1ab	314	SRR11494642	14408	C	T	0,998971	2020-03-10	Australia
S_614_G	S	614	SRR11494642	23403	A	G	0,998795	2020-03-10	Australia
ORF3a_57_H	ORF3a	57	SRR11494642	25563	G	T	0,999092	2020-03-10	Australia
ORF1ab_2144_NA	ORF1ab	2144	SRR11494643	6696	C	+T	0,0639945	2020-03-23	Australia
ORF1ab_314_L	ORF1ab	314	SRR11494643	14408	C	T	0,999202	2020-03-23	Australia
ORF1ab_833_NA	ORF1ab	833	SRR11494643	15965	G	+T	0,0595702	2020-03-23	Australia
S_252_D	S	252	SRR11494643	22317	G	A	0,0532688	2020-03-23	Australia
S_614_G	S	614	SRR11494643	23403	A	G	0,998832	2020-03-23	Australia
N_203_K	N	203	SRR11494643	28881	G	A	0,998737	2020-03-23	Australia
N_204_R	N	204	SRR11494643	28883	G	C	0,998752	2020-03-23	Australia
ORF1ab_7_V	ORF1ab	7	SRR11494645	285	G	T	0,051364	2020-03-23	Australia
ORF1ab_73_C	ORF1ab	73	SRR11494645	482	C	T	0,0806396	2020-03-23	Australia
ORF1ab_98_V	ORF1ab	98	SRR11494645	558	G	T	0,26434	2020-03-23	Australia
ORF1ab_132_V	ORF1ab	132	SRR11494645	660	G	T	0,115309	2020-03-23	Australia
ORF1ab_133_V	ORF1ab	133	SRR11494645	663	G	T	0,103954	2020-03-23	Australia
ORF1ab_227_V	ORF1ab	227	SRR11494645	945	G	T	0,0516535	2020-03-23	Australia
ORF1ab_251_F	ORF1ab	251	SRR11494645	1018	G	T	0,0970906	2020-03-23	Australia
ORF1ab_591_S	ORF1ab	591	SRR11494645	2036	G	T	0,0920716	2020-03-23	Australia
ORF1ab_780_V	ORF1ab	780	SRR11494645	2604	G	T	0,0921941	2020-03-23	Australia
ORF1ab_913_D	ORF1ab	913	SRR11494645	3004	G	T	0,126825	2020-03-23	Australia
ORF1ab_998_H	ORF1ab	998	SRR11494645	3259	G	T	0,053016	2020-03-23	Australia
ORF1ab_1096_S	ORF1ab	1096	SRR11494645	3551	C	T	0,0786106	2020-03-23	Australia
ORF1ab_1100_V	ORF1ab	1100	SRR11494645	3564	G	T	0,410874	2020-03-23	Australia
ORF1ab_1466_NA	ORF1ab	1466	SRR11494645	4662	T	-G	0,0579122	2020-03-23	Australia
ORF1ab_1656_*	ORF1ab	1656	SRR11494645	5233	G	A	0,0607303	2020-03-23	Australia
ORF1ab_1784_H	ORF1ab	1784	SRR11494645	5617	G	T	0,0695779	2020-03-23	Australia
ORF1ab_1872_I	ORF1ab	1872	SRR11494645	5880	G	T	0,114849	2020-03-23	Australia
ORF1ab_2068_I	ORF1ab	2068	SRR11494645	6468	C	T	0,0584971	2020-03-23	Australia
ORF1ab_2073_V	ORF1ab	2073	SRR11494645	6483	G	T	0,0942117	2020-03-23	Australia
ORF1ab_2251_V	ORF1ab	2251	SRR11494645	7017	G	T	0,135563	2020-03-23	Australia
ORF1ab_2258_V	ORF1ab	2258	SRR11494645	7038	G	T	0,215686	2020-03-23	Australia
ORF1ab_2317_Y	ORF1ab	2317	SRR11494645	7214	G	T	0,0780367	2020-03-23	Australia
ORF1ab_2327_C	ORF1ab	2327	SRR11494645	7246	G	T	0,0792564	2020-03-23	Australia
ORF1ab_2811_S	ORF1ab	2811	SRR11494645	8696	G	T	0,0594121	2020-03-23	Australia
ORF1ab_2842_V	ORF1ab	2842	SRR11494645	8790	G	T	0,184001	2020-03-23	Australia
ORF1ab_2959_V	ORF1ab	2959	SRR11494645	9141	G	T	0,229461	2020-03-23	Australia
ORF1ab_2976_NA	ORF1ab	2976	SRR11494645	9193	A	-AC	0,0507	2020-03-23	Australia
ORF1ab_2995_V	ORF1ab	2995	SRR11494645	9249	G	T	0,312533	2020-03-23	Australia
ORF1ab_3301_F	ORF1ab	3301	SRR11494645	10167	G	T	0,0589305	2020-03-23	Australia
ORF1ab_3497_S	ORF1ab	3497	SRR11494645	10754	G	T	0,0541295	2020-03-23	Australia
ORF1ab_3574_I	ORF1ab	3574	SRR11494645	10986	G	T	0,095036	2020-03-23	Australia
ORF1ab_3757_V	ORF1ab	3757	SRR11494645	11535	G	T	0,0978433	2020-03-23	Australia
ORF1ab_3926_Y	ORF1ab	3926	SRR11494645	12041	G	T	0,0630237	2020-03-23	Australia
ORF1ab_3958_NA	ORF1ab	3958	SRR11494645	12139	T	-AC	0,103724	2020-03-23	Australia
ORF1ab_3967_S	ORF1ab	3967	SRR11494645	12164	G	T	0,247233	2020-03-23	Australia
ORF1ab_35_V	ORF1ab	35	SRR11494645	13571	G	T	0,13105	2020-03-23	Australia
ORF1ab_270_S	ORF1ab	270	SRR11494645	14277	G	T	0,116877	2020-03-23	Australia
ORF1ab_314_L	ORF1ab	314	SRR11494645	14408	C	T	0,999615	2020-03-23	Australia
ORF1ab_440_V	ORF1ab	440	SRR11494645	14786	C	T	0,998875	2020-03-23	Australia
ORF1ab_578_L	ORF1ab	578	SRR11494645	15199	G	T	0,0697419	2020-03-23	Australia
ORF1ab_579_L	ORF1ab	579	SRR11494645	15202	G	T	0,0694803	2020-03-23	Australia
ORF1ab_768_S	ORF1ab	768	SRR11494645	15769	G	T	0,0790191	2020-03-23	Australia
ORF1ab_867_D	ORF1ab	867	SRR11494645	16068	G	T	0,0516115	2020-03-23	Australia
ORF1ab_907_C	ORF1ab	907	SRR11494645	16188	G	T	0,0767677	2020-03-23	Australia
ORF1ab_1014_V	ORF1ab	1014	SRR11494645	16508	G	T	0,0634371	2020-03-23	Australia
ORF1ab_1107_V	ORF1ab	1107	SRR11494645	16787	G	T	0,0698413	2020-03-23	Australia
ORF1ab_1210_V	ORF1ab	1210	SRR11494645	17096	G	T	0,109832	2020-03-23	Australia
ORF1ab_1461_C	ORF1ab	1461	SRR11494645	17848	G	T	0,0552789	2020-03-23	Australia
ORF1ab_1610_C	ORF1ab	1610	SRR11494645	18297	G	T	0,0696956	2020-03-23	Australia
ORF1ab_1929_L	ORF1ab	1929	SRR11494645	19252	G	T	0,0817746	2020-03-23	Australia
ORF1ab_2371_L	ORF1ab	2371	SRR11494645	20578	G	T	0,999441	2020-03-23	Australia
S_152_C	S	152	SRR11494645	22018	G	T	0,147488	2020-03-23	Australia
S_232_V	S	232	SRR11494645	22257	G	T	0,058753	2020-03-23	Australia
S_439_NA	S	439	SRR11494645	22878	A	-C	0,0609319	2020-03-23	Australia
S_446_V	S	446	SRR11494645	22899	G	T	0,127796	2020-03-23	Australia
S_534_F	S	534	SRR11494645	23162	G	T	0,0698459	2020-03-23	Australia
S_594_V	S	594	SRR11494645	23343	G	T	0,0633245	2020-03-23	Australia
S_614_G	S	614	SRR11494645	23403	A	G	0,997075	2020-03-23	Australia
S_999_C	S	999	SRR11494645	24557	G	T	0,102078	2020-03-23	Australia
S_1124_V	S	1124	SRR11494645	24933	G	T	0,351972	2020-03-23	Australia
ORF3a_57_H	ORF3a	57	SRR11494645	25563	G	T	0,999835	2020-03-23	Australia
ORF8_62_L	ORF8	62	SRR11494645	28077	G	T	0,0545939	2020-03-23	Australia
ORF8_65_S	ORF8	65	SRR11494645	28086	G	T	0,0789822	2020-03-23	Australia
ORF8_66_C	ORF8	66	SRR11494645	28089	G	T	0,096253	2020-03-23	Australia
N_82_Y	N	82	SRR11494645	28517	G	T	0,0767479	2020-03-23	Australia
N_96_C	N	96	SRR11494645	28559	G	T	0,0742945	2020-03-23	Australia
ORF1ab_7_V	ORF1ab	7	SRR11494646	285	G	T	0,0834939	2020-03-23	Australia
ORF1ab_73_C	ORF1ab	73	SRR11494646	482	C	T	0,106103	2020-03-23	Australia
ORF1ab_98_V	ORF1ab	98	SRR11494646	558	G	T	0,349947	2020-03-23	Australia
ORF1ab_132_V	ORF1ab	132	SRR11494646	660	G	T	0,153344	2020-03-23	Australia
ORF1ab_133_V	ORF1ab	133	SRR11494646	663	G	T	0,138231	2020-03-23	Australia
ORF1ab_227_V	ORF1ab	227	SRR11494646	945	G	T	0,0544966	2020-03-23	Australia
ORF1ab_251_F	ORF1ab	251	SRR11494646	1018	G	T	0,185796	2020-03-23	Australia
ORF1ab_265_I	ORF1ab	265	SRR11494646	1059	C	T	0,999798	2020-03-23	Australia
ORF1ab_379_NA	ORF1ab	379	SRR11494646	1402	A	-C	0,0708004	2020-03-23	Australia
ORF1ab_381_*	ORF1ab	381	SRR11494646	1406	G	T	0,0843976	2020-03-23	Australia
ORF1ab_591_S	ORF1ab	591	SRR11494646	2036	G	T	0,217978	2020-03-23	Australia
ORF1ab_661_V	ORF1ab	661	SRR11494646	2247	G	T	0,0830224	2020-03-23	Australia
ORF1ab_662_V	ORF1ab	662	SRR11494646	2250	G	T	0,0643719	2020-03-23	Australia
ORF1ab_753_I	ORF1ab	753	SRR11494646	2523	C	T	0,997859	2020-03-23	Australia
ORF1ab_998_H	ORF1ab	998	SRR11494646	3259	G	T	0,087388	2020-03-23	Australia
ORF1ab_1096_S	ORF1ab	1096	SRR11494646	3551	C	T	0,0957492	2020-03-23	Australia
ORF1ab_1100_V	ORF1ab	1100	SRR11494646	3564	G	T	0,471655	2020-03-23	Australia
ORF1ab_1184_Y	ORF1ab	1184	SRR11494646	3815	G	T	0,0671916	2020-03-23	Australia
ORF1ab_1211_F	ORF1ab	1211	SRR11494646	3896	G	T	0,0548431	2020-03-23	Australia
ORF1ab_1414_C	ORF1ab	1414	SRR11494646	4505	G	T	0,132075	2020-03-23	Australia
ORF1ab_1466_NA	ORF1ab	1466	SRR11494646	4662	T	-G	0,0672151	2020-03-23	Australia
ORF1ab_1644_V	ORF1ab	1644	SRR11494646	5196	G	T	0,0572501	2020-03-23	Australia
ORF1ab_1645_S	ORF1ab	1645	SRR11494646	5200	G	T	0,0622951	2020-03-23	Australia
ORF1ab_1656_*	ORF1ab	1656	SRR11494646	5233	G	A	0,0791618	2020-03-23	Australia
ORF1ab_1704_S	ORF1ab	1704	SRR11494646	5375	G	T	0,0734177	2020-03-23	Australia
ORF1ab_1784_H	ORF1ab	1784	SRR11494646	5617	G	T	0,0761058	2020-03-23	Australia
ORF1ab_1861_V	ORF1ab	1861	SRR11494646	5847	G	T	0,119879	2020-03-23	Australia
ORF1ab_1872_I	ORF1ab	1872	SRR11494646	5880	G	T	0,137407	2020-03-23	Australia
ORF1ab_2068_I	ORF1ab	2068	SRR11494646	6468	C	T	0,0762513	2020-03-23	Australia
ORF1ab_2073_V	ORF1ab	2073	SRR11494646	6483	G	T	0,132895	2020-03-23	Australia
ORF1ab_2180_F	ORF1ab	2180	SRR11494646	6804	G	T	0,051046	2020-03-23	Australia
ORF1ab_2251_V	ORF1ab	2251	SRR11494646	7017	G	T	0,150838	2020-03-23	Australia
ORF1ab_2258_V	ORF1ab	2258	SRR11494646	7038	G	T	0,246057	2020-03-23	Australia
ORF1ab_2310_I	ORF1ab	2310	SRR11494646	7194	C	T	0,0685841	2020-03-23	Australia
ORF1ab_2317_Y	ORF1ab	2317	SRR11494646	7214	G	T	0,140192	2020-03-23	Australia
ORF1ab_2327_C	ORF1ab	2327	SRR11494646	7246	G	T	0,069912	2020-03-23	Australia
ORF1ab_2366_C	ORF1ab	2366	SRR11494646	7363	G	T	0,0500969	2020-03-23	Australia
ORF1ab_2808_V	ORF1ab	2808	SRR11494646	8688	G	T	0,0560834	2020-03-23	Australia
ORF1ab_2811_S	ORF1ab	2811	SRR11494646	8696	G	T	0,0926268	2020-03-23	Australia
ORF1ab_2842_V	ORF1ab	2842	SRR11494646	8790	G	T	0,285567	2020-03-23	Australia
ORF1ab_2959_V	ORF1ab	2959	SRR11494646	9141	G	T	0,196571	2020-03-23	Australia
ORF1ab_2995_V	ORF1ab	2995	SRR11494646	9249	G	T	0,299778	2020-03-23	Australia
ORF1ab_3278_V	ORF1ab	3278	SRR11494646	10098	G	T	0,0727377	2020-03-23	Australia
ORF1ab_3279_F	ORF1ab	3279	SRR11494646	10101	G	T	0,0594102	2020-03-23	Australia
ORF1ab_3301_F	ORF1ab	3301	SRR11494646	10167	G	T	0,152646	2020-03-23	Australia
ORF1ab_3497_S	ORF1ab	3497	SRR11494646	10754	G	T	0,0810619	2020-03-23	Australia
ORF1ab_3574_I	ORF1ab	3574	SRR11494646	10986	G	T	0,0930387	2020-03-23	Australia
ORF1ab_3757_V	ORF1ab	3757	SRR11494646	11535	G	T	0,238435	2020-03-23	Australia
ORF1ab_3958_NA	ORF1ab	3958	SRR11494646	12139	T	-AC	0,107036	2020-03-23	Australia
ORF1ab_3967_S	ORF1ab	3967	SRR11494646	12164	G	T	0,242881	2020-03-23	Australia
ORF1ab_35_V	ORF1ab	35	SRR11494646	13571	G	T	0,187166	2020-03-23	Australia
ORF1ab_270_S	ORF1ab	270	SRR11494646	14277	G	T	0,232332	2020-03-23	Australia
ORF1ab_314_L	ORF1ab	314	SRR11494646	14408	C	T	0,998576	2020-03-23	Australia
ORF1ab_357_F	ORF1ab	357	SRR11494646	14536	C	T	0,0624595	2020-03-23	Australia
ORF1ab_361_K	ORF1ab	361	SRR11494646	14548	G	A	0,0735816	2020-03-23	Australia
ORF1ab_578_L	ORF1ab	578	SRR11494646	15199	G	T	0,0543188	2020-03-23	Australia
ORF1ab_579_L	ORF1ab	579	SRR11494646	15202	G	T	0,0613479	2020-03-23	Australia
ORF1ab_588_V	ORF1ab	588	SRR11494646	15230	G	T	0,0562568	2020-03-23	Australia
ORF1ab_768_S	ORF1ab	768	SRR11494646	15769	G	T	0,298322	2020-03-23	Australia
ORF1ab_867_D	ORF1ab	867	SRR11494646	16068	G	T	0,0928539	2020-03-23	Australia
ORF1ab_907_C	ORF1ab	907	SRR11494646	16188	G	T	0,0795781	2020-03-23	Australia
ORF1ab_1014_V	ORF1ab	1014	SRR11494646	16508	G	T	0,0667647	2020-03-23	Australia
ORF1ab_1107_V	ORF1ab	1107	SRR11494646	16787	G	T	0,165054	2020-03-23	Australia
ORF1ab_1210_V	ORF1ab	1210	SRR11494646	17096	G	T	0,131502	2020-03-23	Australia
ORF1ab_1461_C	ORF1ab	1461	SRR11494646	17848	G	T	0,120274	2020-03-23	Australia
ORF1ab_1461_V	ORF1ab	1461	SRR11494646	17849	G	T	0,0683012	2020-03-23	Australia
ORF1ab_1568_V	ORF1ab	1568	SRR11494646	18170	G	T	0,0715935	2020-03-23	Australia
ORF1ab_1610_C	ORF1ab	1610	SRR11494646	18297	G	T	0,110976	2020-03-23	Australia
ORF1ab_1873_N	ORF1ab	1873	SRR11494646	19086	G	T	0,0628119	2020-03-23	Australia
ORF1ab_1917_L	ORF1ab	1917	SRR11494646	19217	C	T	0,0687243	2020-03-23	Australia
ORF1ab_1929_L	ORF1ab	1929	SRR11494646	19252	G	T	0,0597804	2020-03-23	Australia
ORF1ab_2005_C	ORF1ab	2005	SRR11494646	19480	G	T	0,0665083	2020-03-23	Australia
ORF1ab_2071_V	ORF1ab	2071	SRR11494646	19679	G	T	0,0576162	2020-03-23	Australia
ORF1ab_2387_V	ORF1ab	2387	SRR11494646	20627	G	T	0,0660254	2020-03-23	Australia
S_152_C	S	152	SRR11494646	22018	G	T	0,213836	2020-03-23	Australia
S_439_NA	S	439	SRR11494646	22878	A	-C	0,0785634	2020-03-23	Australia
S_446_V	S	446	SRR11494646	22899	G	T	0,160321	2020-03-23	Australia
S_534_F	S	534	SRR11494646	23162	G	T	0,0848485	2020-03-23	Australia
S_594_V	S	594	SRR11494646	23343	G	T	0,079798	2020-03-23	Australia
S_614_G	S	614	SRR11494646	23403	A	G	0,996073	2020-03-23	Australia
S_735_L	S	735	SRR11494646	23766	C	T	0,0515952	2020-03-23	Australia
S_999_C	S	999	SRR11494646	24557	G	T	0,152025	2020-03-23	Australia
S_1116_NA	S	1116	SRR11494646	24910	T	-AC	0,0634975	2020-03-23	Australia
S_1124_V	S	1124	SRR11494646	24933	G	T	0,515279	2020-03-23	Australia
S_1191_NA	S	1191	SRR11494646	25133	A	-AG	0,0504732	2020-03-23	Australia
ORF3a_57_H	ORF3a	57	SRR11494646	25563	G	T	0,999248	2020-03-23	Australia
ORF8_65_S	ORF8	65	SRR11494646	28086	G	T	0,0590766	2020-03-23	Australia
ORF8_96_V	ORF8	96	SRR11494646	28180	G	T	0,0524443	2020-03-23	Australia
N_82_Y	N	82	SRR11494646	28517	G	T	0,437341	2020-03-23	Australia
N_96_C	N	96	SRR11494646	28559	G	T	0,0892056	2020-03-23	Australia
N_359_S	N	359	SRR11494646	29348	G	T	0,0616945	2020-03-23	Australia
ORF1ab_944_L	ORF1ab	944	SRR11494647	3096	C	T	0,999761	2020-03-23	Australia
ORF1ab_3603_NA	ORF1ab	3603	SRR11494647	11074	C	+T	0,069687	2020-03-23	Australia
ORF1ab_3606_NA	ORF1ab	3606	SRR11494647	11082	T	-G	0,0716442	2020-03-23	Australia
ORF1ab_3606_F	ORF1ab	3606	SRR11494647	11083	G	T	0,999107	2020-03-23	Australia
ORF1ab_54_Y	ORF1ab	54	SRR11494647	13627	G	T	0,999605	2020-03-23	Australia
ORF1ab_631_H	ORF1ab	631	SRR11494647	15359	G	A	0,340524	2020-03-23	Australia
ORF3a_251_V	ORF3a	251	SRR11494647	26144	G	T	0,997851	2020-03-23	Australia
N_22_G	N	22	SRR11494647	28338	A	G	0,999435	2020-03-23	Australia
ORF1ab_3071_Y	ORF1ab	3071	SRR11494648	9477	T	A	0,999434	2020-03-23	Australia
ORF1ab_3606_F	ORF1ab	3606	SRR11494648	11083	G	T	0,0607029	2020-03-23	Australia
ORF3a_196_V	ORF3a	196	SRR11494648	25979	G	T	0,998147	2020-03-23	Australia
N_13_L	N	13	SRR11494648	28311	C	T	0,998084	2020-03-23	Australia
N_197_L	N	197	SRR11494648	28863	C	T	0,997139	2020-03-23	Australia
ORF1ab_314_L	ORF1ab	314	SRR11494649	14408	C	T	0,998876	2020-03-23	Australia
S_614_G	S	614	SRR11494649	23403	A	G	1	2020-03-23	Australia
ORF3a_13_L	ORF3a	13	SRR11494649	25429	G	T	0,996403	2020-03-23	Australia
ORF3a_175_I	ORF3a	175	SRR11494649	25916	C	T	0,992662	2020-03-23	Australia
ORF1ab_314_L	ORF1ab	314	SRR11494650	14408	C	T	0,999093	2020-03-23	Australia
S_614_G	S	614	SRR11494650	23403	A	G	0,998609	2020-03-23	Australia
N_139_F	N	139	SRR11494650	28690	G	T	0,99811	2020-03-23	Australia
ORF1ab_765_S	ORF1ab	765	SRR11494651	2558	C	T	0,97943	2020-03-23	Australia
ORF1ab_1464_W	ORF1ab	1464	SRR11494651	4655	C	T	0,0501931	2020-03-23	Australia
ORF1ab_3603_NA	ORF1ab	3603	SRR11494651	11074	C	+T	0,0690104	2020-03-23	Australia
ORF1ab_3606_NA	ORF1ab	3606	SRR11494651	11082	T	-G	0,107188	2020-03-23	Australia
ORF1ab_3606_F	ORF1ab	3606	SRR11494651	11083	G	T	0,961062	2020-03-23	Australia
S_27_V	S	27	SRR11494651	21642	C	T	0,0571429	2020-03-23	Australia
S_94_F	S	94	SRR11494651	21843	C	T	0,111111	2020-03-23	Australia
ORF3a_251_V	ORF3a	251	SRR11494651	26144	G	T	0,980945	2020-03-23	Australia
ORF1ab_75_E	ORF1ab	75	SRR11494652	490	T	A	0,999611	2020-03-19	Australia
ORF1ab_971_L	ORF1ab	971	SRR11494652	3177	C	T	1	2020-03-19	Australia
ORF1ab_162_L	ORF1ab	162	SRR11494652	13951	A	T	1	2020-03-19	Australia
ORF1ab_1757_L	ORF1ab	1757	SRR11494652	18736	T	C	1	2020-03-19	Australia
ORF1ab_2073_L	ORF1ab	2073	SRR11494652	19684	G	T	0,998959	2020-03-19	Australia
ORF7a_81_L	ORF7a	81	SRR11494652	27635	C	T	1	2020-03-19	Australia
ORF8_62_L	ORF8	62	SRR11494652	28077	G	C	1	2020-03-19	Australia
ORF1ab_2144_NA	ORF1ab	2144	SRR11494653	6696	C	+T	0,0511282	2020-03-23	Australia
ORF1ab_3606_F	ORF1ab	3606	SRR11494653	11083	G	T	0,217914	2020-03-23	Australia
ORF1ab_314_L	ORF1ab	314	SRR11494653	14408	C	T	0,998712	2020-03-23	Australia
S_614_G	S	614	SRR11494653	23403	A	G	1	2020-03-23	Australia
ORF1ab_271_S	ORF1ab	271	SRR11494654	1076	C	T	0,997952	2020-03-10	Australia
ORF1ab_378_I	ORF1ab	378	SRR11494654	1397	G	A	0,998588	2020-03-10	Australia
ORF1ab_1207_L	ORF1ab	1207	SRR11494654	3885	C	T	0,0918129	2020-03-10	Australia
ORF1ab_3603_NA	ORF1ab	3603	SRR11494654	11074	C	+T	0,0593189	2020-03-10	Australia
ORF1ab_3606_NA	ORF1ab	3606	SRR11494654	11082	T	-G	0,098081	2020-03-10	Australia
ORF1ab_3606_F	ORF1ab	3606	SRR11494654	11083	G	T	0,99976	2020-03-10	Australia
ORF1ab_2107_D	ORF1ab	2107	SRR11494654	19788	G	T	0,629844	2020-03-10	Australia
ORF1ab_765_S	ORF1ab	765	SRR11494655	2558	C	T	0,999482	2020-03-23	Australia
ORF1ab_3603_NA	ORF1ab	3603	SRR11494655	11074	C	+T	0,0733243	2020-03-23	Australia
ORF1ab_3606_NA	ORF1ab	3606	SRR11494655	11082	T	-G	0,075	2020-03-23	Australia
ORF1ab_3606_F	ORF1ab	3606	SRR11494655	11083	G	T	0,999779	2020-03-23	Australia
ORF3a_251_V	ORF3a	251	SRR11494655	26144	G	T	0,998044	2020-03-23	Australia
ORF1ab_98_V	ORF1ab	98	SRR11494656	558	G	T	0,0589536	2020-03-23	Australia
ORF1ab_265_I	ORF1ab	265	SRR11494656	1059	C	T	0,998521	2020-03-23	Australia
ORF1ab_753_I	ORF1ab	753	SRR11494656	2523	C	T	0,998906	2020-03-23	Australia
ORF1ab_1100_V	ORF1ab	1100	SRR11494656	3564	G	T	0,114814	2020-03-23	Australia
ORF1ab_2251_V	ORF1ab	2251	SRR11494656	7017	G	T	0,0558659	2020-03-23	Australia
ORF1ab_2258_V	ORF1ab	2258	SRR11494656	7038	G	T	0,0527859	2020-03-23	Australia
ORF1ab_2959_V	ORF1ab	2959	SRR11494656	9141	G	T	0,0511106	2020-03-23	Australia
ORF1ab_314_L	ORF1ab	314	SRR11494656	14408	C	T	0,999219	2020-03-23	Australia
S_614_G	S	614	SRR11494656	23403	A	G	0,999794	2020-03-23	Australia
S_1124_V	S	1124	SRR11494656	24933	G	T	0,125239	2020-03-23	Australia
ORF3a_57_H	ORF3a	57	SRR11494656	25563	G	T	0,998538	2020-03-23	Australia
ORF1ab_7_V	ORF1ab	7	SRR11494657	285	G	T	0,0503707	2020-03-23	Australia
ORF1ab_73_C	ORF1ab	73	SRR11494657	482	C	T	0,064091	2020-03-23	Australia
ORF1ab_98_V	ORF1ab	98	SRR11494657	558	G	T	0,20622	2020-03-23	Australia
ORF1ab_132_V	ORF1ab	132	SRR11494657	660	G	T	0,118225	2020-03-23	Australia
ORF1ab_133_V	ORF1ab	133	SRR11494657	663	G	T	0,107461	2020-03-23	Australia
ORF1ab_251_F	ORF1ab	251	SRR11494657	1018	G	T	0,071075	2020-03-23	Australia
ORF1ab_379_NA	ORF1ab	379	SRR11494657	1402	A	-C	0,0517078	2020-03-23	Australia
ORF1ab_381_*	ORF1ab	381	SRR11494657	1406	G	T	0,069397	2020-03-23	Australia
ORF1ab_568_NA	ORF1ab	568	SRR11494657	1967	A	-C	0,0502646	2020-03-23	Australia
ORF1ab_591_S	ORF1ab	591	SRR11494657	2036	G	T	0,149599	2020-03-23	Australia
ORF1ab_780_V	ORF1ab	780	SRR11494657	2604	G	T	0,0894139	2020-03-23	Australia
ORF1ab_913_D	ORF1ab	913	SRR11494657	3004	G	T	0,0771321	2020-03-23	Australia
ORF1ab_1036_E	ORF1ab	1036	SRR11494657	3373	C	A	0,998112	2020-03-23	Australia
ORF1ab_1096_S	ORF1ab	1096	SRR11494657	3551	C	T	0,0940378	2020-03-23	Australia
ORF1ab_1100_V	ORF1ab	1100	SRR11494657	3564	G	T	0,446316	2020-03-23	Australia
ORF1ab_1656_*	ORF1ab	1656	SRR11494657	5233	G	A	0,0581065	2020-03-23	Australia
ORF1ab_1704_S	ORF1ab	1704	SRR11494657	5375	G	T	0,100408	2020-03-23	Australia
ORF1ab_1784_H	ORF1ab	1784	SRR11494657	5617	G	T	0,103455	2020-03-23	Australia
ORF1ab_1861_V	ORF1ab	1861	SRR11494657	5847	G	T	0,0996059	2020-03-23	Australia
ORF1ab_1872_I	ORF1ab	1872	SRR11494657	5880	G	T	0,104634	2020-03-23	Australia
ORF1ab_2068_I	ORF1ab	2068	SRR11494657	6468	C	T	0,0692216	2020-03-23	Australia
ORF1ab_2073_V	ORF1ab	2073	SRR11494657	6483	G	T	0,0970827	2020-03-23	Australia
ORF1ab_2180_F	ORF1ab	2180	SRR11494657	6804	G	T	0,0543572	2020-03-23	Australia
ORF1ab_2251_V	ORF1ab	2251	SRR11494657	7017	G	T	0,161017	2020-03-23	Australia
ORF1ab_2258_V	ORF1ab	2258	SRR11494657	7038	G	T	0,224138	2020-03-23	Australia
ORF1ab_2310_I	ORF1ab	2310	SRR11494657	7194	C	T	0,0523144	2020-03-23	Australia
ORF1ab_2317_Y	ORF1ab	2317	SRR11494657	7214	G	T	0,105514	2020-03-23	Australia
ORF1ab_2327_C	ORF1ab	2327	SRR11494657	7246	G	T	0,0807065	2020-03-23	Australia
ORF1ab_2366_C	ORF1ab	2366	SRR11494657	7363	G	T	0,0561415	2020-03-23	Australia
ORF1ab_2811_S	ORF1ab	2811	SRR11494657	8696	G	T	0,0632277	2020-03-23	Australia
ORF1ab_2842_V	ORF1ab	2842	SRR11494657	8790	G	T	0,19391	2020-03-23	Australia
ORF1ab_2959_V	ORF1ab	2959	SRR11494657	9141	G	T	0,2085	2020-03-23	Australia
ORF1ab_2976_NA	ORF1ab	2976	SRR11494657	9193	A	-AC	0,0627646	2020-03-23	Australia
ORF1ab_2995_V	ORF1ab	2995	SRR11494657	9249	G	T	0,325493	2020-03-23	Australia
ORF1ab_3278_V	ORF1ab	3278	SRR11494657	10098	G	T	0,0578035	2020-03-23	Australia
ORF1ab_3279_F	ORF1ab	3279	SRR11494657	10101	G	T	0,0937115	2020-03-23	Australia
ORF1ab_3301_F	ORF1ab	3301	SRR11494657	10167	G	T	0,0597554	2020-03-23	Australia
ORF1ab_3497_S	ORF1ab	3497	SRR11494657	10754	G	T	0,0897609	2020-03-23	Australia
ORF1ab_3574_I	ORF1ab	3574	SRR11494657	10986	G	T	0,13006	2020-03-23	Australia
ORF1ab_3644_F	ORF1ab	3644	SRR11494657	11195	C	T	0,998279	2020-03-23	Australia
ORF1ab_3757_V	ORF1ab	3757	SRR11494657	11535	G	T	0,105366	2020-03-23	Australia
ORF1ab_3810_F	ORF1ab	3810	SRR11494657	11693	G	T	0,0551645	2020-03-23	Australia
ORF1ab_3926_Y	ORF1ab	3926	SRR11494657	12041	G	T	0,0624049	2020-03-23	Australia
ORF1ab_3958_NA	ORF1ab	3958	SRR11494657	12139	T	-AC	0,137148	2020-03-23	Australia
ORF1ab_3959_I	ORF1ab	3959	SRR11494657	12141	C	T	0,0799819	2020-03-23	Australia
ORF1ab_3967_S	ORF1ab	3967	SRR11494657	12164	G	T	0,273952	2020-03-23	Australia
ORF1ab_35_V	ORF1ab	35	SRR11494657	13571	G	T	0,156836	2020-03-23	Australia
ORF1ab_270_S	ORF1ab	270	SRR11494657	14277	G	T	0,178769	2020-03-23	Australia
ORF1ab_314_L	ORF1ab	314	SRR11494657	14408	C	T	0,999279	2020-03-23	Australia
ORF1ab_578_L	ORF1ab	578	SRR11494657	15199	G	T	0,0641544	2020-03-23	Australia
ORF1ab_579_L	ORF1ab	579	SRR11494657	15202	G	T	0,080103	2020-03-23	Australia
ORF1ab_768_S	ORF1ab	768	SRR11494657	15769	G	T	0,0610498	2020-03-23	Australia
ORF1ab_867_D	ORF1ab	867	SRR11494657	16068	G	T	0,073611	2020-03-23	Australia
ORF1ab_907_C	ORF1ab	907	SRR11494657	16188	G	T	0,0935592	2020-03-23	Australia
ORF1ab_1014_V	ORF1ab	1014	SRR11494657	16508	G	T	0,0527151	2020-03-23	Australia
ORF1ab_1107_V	ORF1ab	1107	SRR11494657	16787	G	T	0,0885668	2020-03-23	Australia
ORF1ab_1210_V	ORF1ab	1210	SRR11494657	17096	G	T	0,106908	2020-03-23	Australia
ORF1ab_1461_C	ORF1ab	1461	SRR11494657	17848	G	T	0,0990704	2020-03-23	Australia
ORF1ab_1610_C	ORF1ab	1610	SRR11494657	18297	G	T	0,0726566	2020-03-23	Australia
ORF1ab_1929_L	ORF1ab	1929	SRR11494657	19252	G	T	0,058698	2020-03-23	Australia
ORF1ab_2221_*	ORF1ab	2221	SRR11494657	20128	G	T	0,057066	2020-03-23	Australia
S_152_C	S	152	SRR11494657	22018	G	T	0,131367	2020-03-23	Australia
S_446_V	S	446	SRR11494657	22899	G	T	0,113514	2020-03-23	Australia
S_534_F	S	534	SRR11494657	23162	G	T	0,0534544	2020-03-23	Australia
S_576_F	S	576	SRR11494657	23288	G	T	0,0653153	2020-03-23	Australia
S_594_V	S	594	SRR11494657	23343	G	T	0,0880998	2020-03-23	Australia
S_614_G	S	614	SRR11494657	23403	A	G	0,998757	2020-03-23	Australia
S_999_C	S	999	SRR11494657	24557	G	T	0,146934	2020-03-23	Australia
S_1116_NA	S	1116	SRR11494657	24910	T	-AC	0,0819169	2020-03-23	Australia
S_1124_V	S	1124	SRR11494657	24933	G	T	0,444519	2020-03-23	Australia
ORF8_62_L	ORF8	62	SRR11494657	28077	G	T	0,0608578	2020-03-23	Australia
ORF8_72_H	ORF8	72	SRR11494657	28109	G	T	0,0536876	2020-03-23	Australia
N_96_C	N	96	SRR11494657	28559	G	T	0,0758714	2020-03-23	Australia
N_198_I	N	198	SRR11494657	28866	C	T	0,997222	2020-03-23	Australia
N_203_K	N	203	SRR11494657	28881	G	A	0,998542	2020-03-23	Australia
N_204_R	N	204	SRR11494657	28883	G	C	0,995708	2020-03-23	Australia
ORF1ab_314_L	ORF1ab	314	SRR11494658	14408	C	T	0,999409	2020-03-23	Australia
ORF1ab_1708_F	ORF1ab	1708	SRR11494658	18589	G	T	0,999799	2020-03-23	Australia
S_614_G	S	614	SRR11494658	23403	A	G	0,999773	2020-03-23	Australia
ORF3a_46_F	ORF3a	46	SRR11494658	25528	C	T	0,999639	2020-03-23	Australia
N_203_K	N	203	SRR11494658	28881	G	A	1	2020-03-23	Australia
N_204_R	N	204	SRR11494658	28883	G	C	1	2020-03-23	Australia
ORF1ab_3071_Y	ORF1ab	3071	SRR11494659	9477	T	A	1	2020-03-23	Australia
ORF1ab_4003_N	ORF1ab	4003	SRR11494659	12274	G	T	0,99604	2020-03-23	Australia
ORF3a_196_V	ORF3a	196	SRR11494659	25979	G	T	0,994018	2020-03-23	Australia
N_13_L	N	13	SRR11494659	28311	C	T	0,997867	2020-03-23	Australia
N_197_L	N	197	SRR11494659	28863	C	T	0,999056	2020-03-23	Australia
ORF1ab_271_S	ORF1ab	271	SRR11494660	1076	C	T	0,998814	2020-03-23	Australia
ORF1ab_378_I	ORF1ab	378	SRR11494660	1397	G	A	1	2020-03-23	Australia
ORF1ab_3603_NA	ORF1ab	3603	SRR11494660	11074	C	+T	0,0658552	2020-03-23	Australia
ORF1ab_3606_NA	ORF1ab	3606	SRR11494660	11082	T	-G	0,08125	2020-03-23	Australia
ORF1ab_3606_F	ORF1ab	3606	SRR11494660	11083	G	T	0,999517	2020-03-23	Australia
ORF8_24_L	ORF8	24	SRR11494660	27964	C	T	1	2020-03-23	Australia
ORF1ab_3368_H	ORF1ab	3368	SRR11494661	10368	G	A	0,998669	2020-03-23	Australia
ORF1ab_580_V	ORF1ab	580	SRR11494661	15205	A	G	0,9995	2020-03-23	Australia
ORF1ab_1368_S	ORF1ab	1368	SRR11494661	17569	C	T	0,99804	2020-03-23	Australia
ORF1ab_265_I	ORF1ab	265	SRR11494662	1059	C	T	0,999107	2020-03-23	Australia
ORF1ab_753_I	ORF1ab	753	SRR11494662	2523	C	T	0,999391	2020-03-23	Australia
ORF1ab_314_L	ORF1ab	314	SRR11494662	14408	C	T	0,998696	2020-03-23	Australia
S_614_G	S	614	SRR11494662	23403	A	G	0,999318	2020-03-23	Australia
S_1260_Y	S	1260	SRR11494662	25340	G	T	0,0521373	2020-03-23	Australia
ORF3a_57_H	ORF3a	57	SRR11494662	25563	G	T	0,999812	2020-03-23	Australia
M_111_*	M	111	SRR11494662	26854	C	A	0,0584154	2020-03-23	Australia
ORF1ab_739_V	ORF1ab	739	SRR11494663	2480	A	G	1	2020-03-19	Australia
ORF1ab_765_S	ORF1ab	765	SRR11494663	2558	C	T	0,998627	2020-03-19	Australia
ORF1ab_2237_I	ORF1ab	2237	SRR11494663	6975	G	T	0,998895	2020-03-19	Australia
ORF1ab_2238_I	ORF1ab	2238	SRR11494663	6977	G	A	1	2020-03-19	Australia
ORF1ab_2969_F	ORF1ab	2969	SRR11494663	9170	C	T	0,999225	2020-03-19	Australia
ORF1ab_3603_NA	ORF1ab	3603	SRR11494663	11074	C	+T	0,0806999	2020-03-19	Australia
ORF1ab_3606_F	ORF1ab	3606	SRR11494663	11083	G	T	1	2020-03-19	Australia
S_1058_Y	S	1058	SRR11494663	24734	C	T	0,99955	2020-03-19	Australia
ORF3a_251_V	ORF3a	251	SRR11494663	26144	G	T	0,998492	2020-03-19	Australia
ORF1ab_314_L	ORF1ab	314	SRR11494666	14408	C	T	0,999685	2020-03-10	Australia
S_614_G	S	614	SRR11494666	23403	A	G	1	2020-03-10	Australia
N_203_K	N	203	SRR11494666	28881	G	A	0,998523	2020-03-10	Australia
N_204_R	N	204	SRR11494666	28883	G	C	0,998597	2020-03-10	Australia
ORF1ab_314_L	ORF1ab	314	SRR11494667	14408	C	T	0,999141	2020-03-22	Australia
S_614_G	S	614	SRR11494667	23403	A	G	0,99959	2020-03-22	Australia
ORF1ab_231_Y	ORF1ab	231	SRR11494668	957	G	A	0,996804	2020-03-22	Australia
ORF1ab_428_G	ORF1ab	428	SRR11494668	1547	A	G	0,998992	2020-03-22	Australia
ORF1ab_2259_I	ORF1ab	2259	SRR11494668	7042	G	T	0,997093	2020-03-22	Australia
ORF1ab_1427_L	ORF1ab	1427	SRR11494668	17747	C	T	0,991856	2020-03-22	Australia
ORF1ab_1464_C	ORF1ab	1464	SRR11494668	17858	A	G	0,997395	2020-03-22	Australia
ORF1ab_265_I	ORF1ab	265	SRR11494669	1059	C	T	1	2020-03-22	Australia
ORF1ab_314_L	ORF1ab	314	SRR11494669	14408	C	T	0,999018	2020-03-22	Australia
S_614_G	S	614	SRR11494669	23403	A	G	0,999097	2020-03-22	Australia
S_1079_S	S	1079	SRR11494669	24797	C	T	0,999554	2020-03-22	Australia
ORF3a_57_H	ORF3a	57	SRR11494669	25563	G	T	0,999839	2020-03-22	Australia
ORF1ab_652_V	ORF1ab	652	SRR11494670	2219	A	G	0,0569042	2020-03-22	Australia
ORF1ab_314_L	ORF1ab	314	SRR11494670	14408	C	T	0,999068	2020-03-22	Australia
S_614_G	S	614	SRR11494670	23403	A	G	0,999081	2020-03-22	Australia
ORF1ab_1100_V	ORF1ab	1100	SRR11494671	3564	G	T	0,0642458	2020-03-22	Australia
ORF1ab_314_L	ORF1ab	314	SRR11494671	14408	C	T	0,999269	2020-03-22	Australia
S_614_G	S	614	SRR11494671	23403	A	G	0,999251	2020-03-22	Australia
S_1124_V	S	1124	SRR11494671	24933	G	T	0,068762	2020-03-22	Australia
ORF1ab_314_L	ORF1ab	314	SRR11494672	14408	C	T	0,998927	2020-03-22	Australia
S_614_G	S	614	SRR11494672	23403	A	G	0,999375	2020-03-22	Australia
ORF1ab_314_L	ORF1ab	314	SRR11494673	14408	C	T	0,998968	2020-03-22	Australia
ORF1ab_839_L	ORF1ab	839	SRR11494673	15982	G	T	0,996476	2020-03-22	Australia
S_614_G	S	614	SRR11494673	23403	A	G	0,999066	2020-03-22	Australia
ORF8_114_F	ORF8	114	SRR11494673	28233	G	T	0,997681	2020-03-22	Australia
ORF1ab_1427_L	ORF1ab	1427	SRR11494674	17747	C	T	0,994737	2020-03-19	Australia
ORF1ab_1464_C	ORF1ab	1464	SRR11494674	17858	A	G	1	2020-03-19	Australia
ORF1ab_265_I	ORF1ab	265	SRR11494676	1059	C	T	0,999163	2020-03-22	Australia
ORF1ab_314_L	ORF1ab	314	SRR11494676	14408	C	T	0,99963	2020-03-22	Australia
ORF1ab_919_Y	ORF1ab	919	SRR11494676	16222	C	T	1	2020-03-22	Australia
S_614_G	S	614	SRR11494676	23403	A	G	0,999038	2020-03-22	Australia
ORF3a_57_H	ORF3a	57	SRR11494676	25563	G	T	1	2020-03-22	Australia
ORF6_21_NA	ORF6	21	SRR11494676	27263	C	-TT	0,968239	2020-03-22	Australia
ORF1ab_265_I	ORF1ab	265	SRR11494677	1059	C	T	0,999323	2020-03-22	Australia
ORF1ab_3598_I	ORF1ab	3598	SRR11494677	11058	C	T	0,803394	2020-03-22	Australia
ORF1ab_314_L	ORF1ab	314	SRR11494677	14408	C	T	0,999345	2020-03-22	Australia
ORF1ab_919_Y	ORF1ab	919	SRR11494677	16222	C	T	0,999759	2020-03-22	Australia
S_614_G	S	614	SRR11494677	23403	A	G	0,99884	2020-03-22	Australia
ORF3a_57_H	ORF3a	57	SRR11494677	25563	G	T	0,99962	2020-03-22	Australia
ORF6_21_NA	ORF6	21	SRR11494677	27263	C	-TT	0,952025	2020-03-22	Australia
ORF1ab_944_L	ORF1ab	944	SRR11494678	3096	C	T	0,999099	2020-03-22	Australia
ORF1ab_3603_NA	ORF1ab	3603	SRR11494678	11074	C	+T	0,0798538	2020-03-22	Australia
ORF1ab_3606_NA	ORF1ab	3606	SRR11494678	11082	T	-G	0,0811728	2020-03-22	Australia
ORF1ab_3606_F	ORF1ab	3606	SRR11494678	11083	G	T	1	2020-03-22	Australia
ORF1ab_54_Y	ORF1ab	54	SRR11494678	13627	G	T	1	2020-03-22	Australia
ORF1ab_1493_L	ORF1ab	1493	SRR11494678	17944	G	T	0,999197	2020-03-22	Australia
ORF3a_251_V	ORF3a	251	SRR11494678	26144	G	T	0,99881	2020-03-22	Australia
N_22_G	N	22	SRR11494678	28338	A	G	0,999752	2020-03-22	Australia
ORF1ab_75_E	ORF1ab	75	SRR11494679	490	T	A	0,998906	2020-03-10	Australia
ORF1ab_971_L	ORF1ab	971	SRR11494679	3177	C	T	0,99762	2020-03-10	Australia
ORF1ab_1581_I	ORF1ab	1581	SRR11494679	18210	G	T	0,0653053	2020-03-10	Australia
ORF1ab_1757_L	ORF1ab	1757	SRR11494679	18736	T	C	1	2020-03-10	Australia
ORF1ab_2073_L	ORF1ab	2073	SRR11494679	19684	G	T	1	2020-03-10	Australia
ORF7a_81_L	ORF7a	81	SRR11494679	27635	C	T	0,999529	2020-03-10	Australia
ORF8_62_L	ORF8	62	SRR11494679	28077	G	C	0,999778	2020-03-10	Australia
ORF1ab_265_I	ORF1ab	265	SRR11494680	1059	C	T	0,998166	2020-03-22	Australia
ORF1ab_314_L	ORF1ab	314	SRR11494680	14408	C	T	0,999353	2020-03-22	Australia
S_614_G	S	614	SRR11494680	23403	A	G	0,999428	2020-03-22	Australia
ORF3a_57_H	ORF3a	57	SRR11494680	25563	G	T	0,998447	2020-03-22	Australia
ORF1ab_314_L	ORF1ab	314	SRR11494681	14408	C	T	0,999506	2020-03-22	Australia
S_614_G	S	614	SRR11494681	23403	A	G	0,998766	2020-03-22	Australia
ORF1ab_3071_Y	ORF1ab	3071	SRR11494682	9477	T	A	0,999524	2020-03-22	Australia
ORF3a_196_V	ORF3a	196	SRR11494682	25979	G	T	0,996885	2020-03-22	Australia
N_13_L	N	13	SRR11494682	28311	C	T	0,998163	2020-03-22	Australia
N_197_L	N	197	SRR11494682	28863	C	T	1	2020-03-22	Australia
ORF1ab_2015_NA	ORF1ab	2015	SRR11494683	6310	C	+A	0,0745903	2020-03-22	Australia
ORF1ab_2016_K	ORF1ab	2016	SRR11494683	6312	C	A	0,99973	2020-03-22	Australia
ORF1ab_3603_NA	ORF1ab	3603	SRR11494683	11074	C	+T	0,0680922	2020-03-22	Australia
ORF1ab_3606_NA	ORF1ab	3606	SRR11494683	11082	T	-G	0,0791599	2020-03-22	Australia
ORF1ab_3606_F	ORF1ab	3606	SRR11494683	11083	G	T	0,999802	2020-03-22	Australia
ORF1ab_88_V	ORF1ab	88	SRR11494683	13730	C	T	0,999605	2020-03-22	Australia
ORF1ab_941_V	ORF1ab	941	SRR11494683	16289	C	T	0,217864	2020-03-22	Australia
S_76_I	S	76	SRR11494683	21789	C	T	0,99877	2020-03-22	Australia
S_791_I	S	791	SRR11494683	23934	C	T	0,999656	2020-03-22	Australia
N_13_L	N	13	SRR11494683	28311	C	T	0,997462	2020-03-22	Australia
ORF1ab_314_L	ORF1ab	314	SRR11494684	14408	C	T	0,99911	2020-03-22	Australia
S_614_G	S	614	SRR11494684	23403	A	G	0,999587	2020-03-22	Australia
ORF3a_13_L	ORF3a	13	SRR11494684	25429	G	T	0,998853	2020-03-22	Australia
E_73_F	E	73	SRR11494684	26461	C	T	0,999321	2020-03-22	Australia
ORF1ab_2144_NA	ORF1ab	2144	SRR11494685	6696	C	+T	0,0503888	2020-03-22	Australia
ORF1ab_2153_I	ORF1ab	2153	SRR11494685	6723	C	T	0,99402	2020-03-22	Australia
ORF1ab_3603_NA	ORF1ab	3603	SRR11494685	11074	C	+T	0,0557486	2020-03-22	Australia
ORF1ab_314_L	ORF1ab	314	SRR11494685	14408	C	T	0,999552	2020-03-22	Australia
ORF1ab_2172_NA	ORF1ab	2172	SRR11494685	19983	C	+T	0,0592891	2020-03-22	Australia
S_614_G	S	614	SRR11494685	23403	A	G	0,99568	2020-03-22	Australia
ORF8_62_L	ORF8	62	SRR11494685	28077	G	T	0,245328	2020-03-22	Australia
ORF1ab_314_L	ORF1ab	314	SRR11494686	14408	C	T	0,999727	2020-03-18	Australia
S_614_G	S	614	SRR11494686	23403	A	G	0,999623	2020-03-18	Australia
E_73_F	E	73	SRR11494686	26461	C	T	0,0638391	2020-03-18	Australia
ORF1ab_2144_NA	ORF1ab	2144	SRR11494687	6696	C	+T	0,0628931	2020-03-22	Australia
ORF1ab_314_L	ORF1ab	314	SRR11494687	14408	C	T	0,998698	2020-03-22	Australia
ORF1ab_833_NA	ORF1ab	833	SRR11494687	15965	G	+T	0,0587297	2020-03-22	Australia
S_614_G	S	614	SRR11494687	23403	A	G	0,998359	2020-03-22	Australia
ORF3a_175_I	ORF3a	175	SRR11494687	25916	C	T	0,980704	2020-03-22	Australia
ORF1ab_271_S	ORF1ab	271	SRR11494688	1076	C	T	0,99667	2020-03-22	Australia
ORF1ab_378_I	ORF1ab	378	SRR11494688	1397	G	A	0,997462	2020-03-22	Australia
ORF1ab_2259_I	ORF1ab	2259	SRR11494688	7042	G	T	0,0682226	2020-03-22	Australia
ORF1ab_3603_NA	ORF1ab	3603	SRR11494688	11074	C	+T	0,084165	2020-03-22	Australia
ORF1ab_3606_NA	ORF1ab	3606	SRR11494688	11082	T	-G	0,0705219	2020-03-22	Australia
ORF1ab_3606_F	ORF1ab	3606	SRR11494688	11083	G	T	0,996805	2020-03-22	Australia
ORF1ab_2172_NA	ORF1ab	2172	SRR11494688	19983	C	+T	0,0534699	2020-03-22	Australia
S_1263_L	S	1263	SRR11494688	25350	C	T	0,0516459	2020-03-22	Australia
ORF8_24_L	ORF8	24	SRR11494688	27964	C	T	0,998455	2020-03-22	Australia
ORF1ab_314_L	ORF1ab	314	SRR11494689	14408	C	T	0,999152	2020-03-22	Australia
S_614_G	S	614	SRR11494689	23403	A	G	0,999805	2020-03-22	Australia
ORF1ab_314_L	ORF1ab	314	SRR11494690	14408	C	T	0,99888	2020-03-22	Australia
S_614_G	S	614	SRR11494690	23403	A	G	0,998306	2020-03-22	Australia
ORF1ab_75_E	ORF1ab	75	SRR11494691	490	T	A	0,999336	2020-03-10	Australia
ORF1ab_245_A	ORF1ab	245	SRR11494691	998	T	G	0,711091	2020-03-10	Australia
ORF1ab_971_L	ORF1ab	971	SRR11494691	3177	C	T	0,998563	2020-03-10	Australia
ORF1ab_1757_L	ORF1ab	1757	SRR11494691	18736	T	C	0,999539	2020-03-10	Australia
ORF1ab_2073_L	ORF1ab	2073	SRR11494691	19684	G	T	0,99974	2020-03-10	Australia
ORF7a_81_L	ORF7a	81	SRR11494691	27635	C	T	1	2020-03-10	Australia
ORF8_62_L	ORF8	62	SRR11494691	28077	G	C	0,999451	2020-03-10	Australia
ORF1ab_82_NA	ORF1ab	82	SRR11494692	509	G	-GTCATGTTA	0,874321	2020-03-22	Australia
ORF1ab_314_L	ORF1ab	314	SRR11494692	14408	C	T	0,999599	2020-03-22	Australia
S_614_G	S	614	SRR11494692	23403	A	G	0,999001	2020-03-22	Australia
M_175_M	M	175	SRR11494692	27046	C	T	0,997895	2020-03-22	Australia
N_203_K	N	203	SRR11494692	28881	G	A	1	2020-03-22	Australia
N_204_R	N	204	SRR11494692	28883	G	C	0,997403	2020-03-22	Australia
ORF1ab_2405_S	ORF1ab	2405	SRR11494693	7479	A	G	0,999341	2020-03-22	Australia
ORF1ab_3602_NA	ORF1ab	3602	SRR11494693	11071	G	+T	0,183908	2020-03-22	Australia
ORF1ab_3603_NA	ORF1ab	3603	SRR11494693	11073	T	-C	0,113774	2020-03-22	Australia
ORF1ab_3606_F	ORF1ab	3606	SRR11494693	11083	G	T	1	2020-03-22	Australia
ORF3a_251_V	ORF3a	251	SRR11494693	26144	G	T	0,998376	2020-03-22	Australia
N_205_I	N	205	SRR11494693	28887	C	T	0,998641	2020-03-22	Australia
ORF1ab_265_I	ORF1ab	265	SRR11494694	1059	C	T	0,99963	2020-03-22	Australia
ORF1ab_314_L	ORF1ab	314	SRR11494694	14408	C	T	0,998581	2020-03-22	Australia
S_51_I	S	51	SRR11494694	21714	C	T	0,315954	2020-03-22	Australia
S_614_G	S	614	SRR11494694	23403	A	G	0,999572	2020-03-22	Australia
ORF3a_57_H	ORF3a	57	SRR11494694	25563	G	T	0,999807	2020-03-22	Australia
ORF1ab_314_L	ORF1ab	314	SRR11494695	14408	C	T	0,999423	2020-03-22	Australia
S_614_G	S	614	SRR11494695	23403	A	G	0,999593	2020-03-22	Australia
ORF1ab_1427_L	ORF1ab	1427	SRR11494696	17747	C	T	0,968133	2020-03-22	Australia
ORF1ab_1464_C	ORF1ab	1464	SRR11494696	17858	A	G	1	2020-03-22	Australia
N_194_A	N	194	SRR11494696	28853	T	G	0,438224	2020-03-22	Australia
ORF1ab_265_I	ORF1ab	265	SRR11494697	1059	C	T	0,999303	2020-03-18	Australia
ORF1ab_753_I	ORF1ab	753	SRR11494697	2523	C	T	1	2020-03-18	Australia
ORF1ab_314_L	ORF1ab	314	SRR11494697	14408	C	T	0,999358	2020-03-18	Australia
S_151_I	S	151	SRR11494697	22014	G	T	0,163484	2020-03-18	Australia
S_614_G	S	614	SRR11494697	23403	A	G	0,999546	2020-03-18	Australia
ORF3a_57_H	ORF3a	57	SRR11494697	25563	G	T	0,999584	2020-03-18	Australia
ORF1ab_314_L	ORF1ab	314	SRR11494698	14408	C	T	0,999003	2020-03-22	Australia
ORF1ab_811_F	ORF1ab	811	SRR11494698	15898	G	T	0,838283	2020-03-22	Australia
S_262_T	S	262	SRR11494698	22346	G	A	1	2020-03-22	Australia
S_614_G	S	614	SRR11494698	23403	A	G	0,999736	2020-03-22	Australia
ORF1ab_265_I	ORF1ab	265	SRR11494699	1059	C	T	0,998219	2020-03-21	Australia
ORF1ab_2144_NA	ORF1ab	2144	SRR11494699	6696	C	+T	0,0706685	2020-03-21	Australia
ORF1ab_3529_V	ORF1ab	3529	SRR11494699	10851	C	T	0,999228	2020-03-21	Australia
ORF1ab_239_I	ORF1ab	239	SRR11494699	14183	C	T	0,999748	2020-03-21	Australia
ORF1ab_314_L	ORF1ab	314	SRR11494699	14408	C	T	0,999297	2020-03-21	Australia
ORF1ab_833_NA	ORF1ab	833	SRR11494699	15965	G	+T	0,0544729	2020-03-21	Australia
S_614_G	S	614	SRR11494699	23403	A	G	0,999628	2020-03-21	Australia
ORF3a_57_H	ORF3a	57	SRR11494699	25563	G	T	0,999454	2020-03-21	Australia
ORF1ab_265_I	ORF1ab	265	SRR11494701	1059	C	T	0,999359	2020-03-21	Australia
ORF1ab_314_L	ORF1ab	314	SRR11494701	14408	C	T	0,999519	2020-03-21	Australia
S_50_L	S	50	SRR11494701	21711	C	T	0,999149	2020-03-21	Australia
S_614_G	S	614	SRR11494701	23403	A	G	0,998841	2020-03-21	Australia
ORF3a_57_H	ORF3a	57	SRR11494701	25563	G	T	1	2020-03-21	Australia
ORF1ab_265_I	ORF1ab	265	SRR11494702	1059	C	T	1	2020-03-21	Australia
ORF1ab_814_I	ORF1ab	814	SRR11494702	2706	C	T	0,99661	2020-03-21	Australia
ORF1ab_314_L	ORF1ab	314	SRR11494702	14408	C	T	0,99934	2020-03-21	Australia
S_614_G	S	614	SRR11494702	23403	A	G	0,999825	2020-03-21	Australia
ORF3a_57_H	ORF3a	57	SRR11494702	25563	G	T	0,999537	2020-03-21	Australia
ORF1ab_392_D	ORF1ab	392	SRR11494703	1440	G	A	0,999423	2020-03-10	Australia
ORF1ab_876_T	ORF1ab	876	SRR11494703	2891	G	A	0,998998	2020-03-10	Australia
ORF1ab_2249_V	ORF1ab	2249	SRR11494703	7011	C	T	0,996109	2020-03-10	Australia
ORF1ab_265_I	ORF1ab	265	SRR11494704	1059	C	T	1	2020-03-21	Australia
ORF1ab_314_L	ORF1ab	314	SRR11494704	14408	C	T	0,999524	2020-03-21	Australia
S_50_L	S	50	SRR11494704	21711	C	T	1	2020-03-21	Australia
S_614_G	S	614	SRR11494704	23403	A	G	0,999403	2020-03-21	Australia
ORF3a_57_H	ORF3a	57	SRR11494704	25563	G	T	0,99929	2020-03-21	Australia
ORF1ab_265_I	ORF1ab	265	SRR11494705	1059	C	T	0,999709	2020-03-21	Australia
ORF1ab_894_C	ORF1ab	894	SRR11494705	2945	G	T	0,0544699	2020-03-21	Australia
ORF1ab_314_L	ORF1ab	314	SRR11494705	14408	C	T	0,999061	2020-03-21	Australia
S_29_I	S	29	SRR11494705	21648	C	T	0,99859	2020-03-21	Australia
S_614_G	S	614	SRR11494705	23403	A	G	0,999842	2020-03-21	Australia
S_704_L	S	704	SRR11494705	23673	C	T	0,999106	2020-03-21	Australia
ORF3a_57_H	ORF3a	57	SRR11494705	25563	G	T	1	2020-03-21	Australia
ORF1ab_2144_NA	ORF1ab	2144	SRR11494706	6696	C	+T	0,0656422	2020-03-21	Australia
ORF1ab_4204_I	ORF1ab	4204	SRR11494706	12876	C	T	0,0596234	2020-03-21	Australia
ORF1ab_314_L	ORF1ab	314	SRR11494706	14408	C	T	0,998863	2020-03-21	Australia
ORF1ab_833_NA	ORF1ab	833	SRR11494706	15965	G	+T	0,0662936	2020-03-21	Australia
S_614_G	S	614	SRR11494706	23403	A	G	0,99904	2020-03-21	Australia
N_194_L	N	194	SRR11494706	28854	C	T	1	2020-03-21	Australia
N_260_NA	N	260	SRR11494706	29051	C	+A	0,0504004	2020-03-21	Australia
ORF1ab_2144_NA	ORF1ab	2144	SRR11494707	6696	C	+T	0,0701398	2020-03-21	Australia
ORF1ab_3071_Y	ORF1ab	3071	SRR11494707	9477	T	A	0,999832	2020-03-21	Australia
ORF1ab_833_NA	ORF1ab	833	SRR11494707	15965	G	+T	0,0783297	2020-03-21	Australia
ORF1ab_2617_Y	ORF1ab	2617	SRR11494707	21316	G	T	0,10387	2020-03-21	Australia
ORF3a_196_V	ORF3a	196	SRR11494707	25979	G	T	0,998665	2020-03-21	Australia
N_13_L	N	13	SRR11494707	28311	C	T	0,998852	2020-03-21	Australia
N_197_L	N	197	SRR11494707	28863	C	T	1	2020-03-21	Australia
ORF1ab_75_E	ORF1ab	75	SRR11494708	490	T	A	0,998939	2020-03-18	Australia
ORF1ab_376_L	ORF1ab	376	SRR11494708	1392	C	T	0,0533236	2020-03-18	Australia
ORF1ab_971_L	ORF1ab	971	SRR11494708	3177	C	T	0,999655	2020-03-18	Australia
ORF1ab_1757_L	ORF1ab	1757	SRR11494708	18736	T	C	0,999619	2020-03-18	Australia
ORF1ab_2073_L	ORF1ab	2073	SRR11494708	19684	G	T	0,999695	2020-03-18	Australia
ORF1ab_2557_R	ORF1ab	2557	SRR11494708	21137	A	G	0,050479	2020-03-18	Australia
ORF7a_81_L	ORF7a	81	SRR11494708	27635	C	T	0,999137	2020-03-18	Australia
ORF8_62_L	ORF8	62	SRR11494708	28077	G	C	0,998693	2020-03-18	Australia
ORF1ab_2144_NA	ORF1ab	2144	SRR11494709	6696	C	+T	0,055991	2020-03-21	Australia
ORF1ab_3071_Y	ORF1ab	3071	SRR11494709	9477	T	A	0,999141	2020-03-21	Australia
ORF1ab_833_NA	ORF1ab	833	SRR11494709	15965	G	+T	0,0537836	2020-03-21	Australia
ORF1ab_1655_I	ORF1ab	1655	SRR11494709	18431	C	T	0,998484	2020-03-21	Australia
ORF3a_196_V	ORF3a	196	SRR11494709	25979	G	T	0,99875	2020-03-21	Australia
ORF7b_12_NA	ORF7b	12	SRR11494709	27791	C	-TT	0,868256	2020-03-21	Australia
N_197_L	N	197	SRR11494709	28863	C	T	1	2020-03-21	Australia
ORF1ab_2144_NA	ORF1ab	2144	SRR11494710	6696	C	+T	0,0968697	2020-03-21	Australia
ORF1ab_4204_I	ORF1ab	4204	SRR11494710	12876	C	T	0,0544815	2020-03-21	Australia
ORF1ab_314_L	ORF1ab	314	SRR11494710	14408	C	T	0,998691	2020-03-21	Australia
ORF1ab_833_NA	ORF1ab	833	SRR11494710	15965	G	+T	0,12497	2020-03-21	Australia
ORF1ab_1634_NA	ORF1ab	1634	SRR11494710	18368	G	+T	0,0541319	2020-03-21	Australia
S_614_G	S	614	SRR11494710	23403	A	G	0,999479	2020-03-21	Australia
N_194_L	N	194	SRR11494710	28854	C	T	1	2020-03-21	Australia
N_260_NA	N	260	SRR11494710	29051	C	+A	0,0565657	2020-03-21	Australia
ORF1ab_265_I	ORF1ab	265	SRR11494711	1059	C	T	0,99933	2020-03-21	Australia
ORF1ab_2144_NA	ORF1ab	2144	SRR11494711	6696	C	+T	0,0619906	2020-03-21	Australia
ORF1ab_314_L	ORF1ab	314	SRR11494711	14408	C	T	0,999487	2020-03-21	Australia
ORF1ab_833_NA	ORF1ab	833	SRR11494711	15965	G	+T	0,0534682	2020-03-21	Australia
S_614_G	S	614	SRR11494711	23403	A	G	0,997937	2020-03-21	Australia
ORF3a_57_H	ORF3a	57	SRR11494711	25563	G	T	1	2020-03-21	Australia
ORF1ab_568_I	ORF1ab	568	SRR11494712	1968	C	T	0,0529361	2020-03-21	Australia
ORF1ab_314_L	ORF1ab	314	SRR11494712	14408	C	T	0,998897	2020-03-21	Australia
S_614_G	S	614	SRR11494712	23403	A	G	0,998296	2020-03-21	Australia
ORF6_27_L	ORF6	27	SRR11494712	27281	G	T	1	2020-03-21	Australia
N_203_K	N	203	SRR11494712	28881	G	A	1	2020-03-21	Australia
N_204_R	N	204	SRR11494712	28883	G	C	0,998308	2020-03-21	Australia
ORF1ab_755_K	ORF1ab	755	SRR11494713	2528	G	A	1	2020-03-21	Australia
ORF1ab_2015_NA	ORF1ab	2015	SRR11494713	6310	C	+A	0,116473	2020-03-21	Australia
ORF1ab_2016_K	ORF1ab	2016	SRR11494713	6312	C	A	0,999579	2020-03-21	Australia
ORF1ab_3603_NA	ORF1ab	3603	SRR11494713	11074	C	+T	0,0875302	2020-03-21	Australia
ORF1ab_3606_NA	ORF1ab	3606	SRR11494713	11082	T	-G	0,0689218	2020-03-21	Australia
ORF1ab_3606_F	ORF1ab	3606	SRR11494713	11083	G	T	0,998812	2020-03-21	Australia
ORF1ab_88_V	ORF1ab	88	SRR11494713	13730	C	T	0,999003	2020-03-21	Australia
N_13_L	N	13	SRR11494713	28311	C	T	0,999001	2020-03-21	Australia
ORF1ab_816_N	ORF1ab	816	SRR11494714	2713	A	C	0,205302	2020-03-21	Australia
ORF1ab_2144_NA	ORF1ab	2144	SRR11494714	6696	C	+T	0,0658174	2020-03-21	Australia
ORF1ab_314_L	ORF1ab	314	SRR11494714	14408	C	T	0,999137	2020-03-21	Australia
ORF1ab_620_I	ORF1ab	620	SRR11494714	15327	G	T	0,0906036	2020-03-21	Australia
S_614_G	S	614	SRR11494714	23403	A	G	0,999491	2020-03-21	Australia
N_203_K	N	203	SRR11494714	28881	G	A	1	2020-03-21	Australia
N_204_R	N	204	SRR11494714	28883	G	C	1	2020-03-21	Australia
ORF1ab_417_R	ORF1ab	417	SRR11494715	1515	A	G	0,998885	2020-03-10	Australia
ORF1ab_3603_NA	ORF1ab	3603	SRR11494715	11074	C	+T	0,0864407	2020-03-10	Australia
ORF1ab_3606_NA	ORF1ab	3606	SRR11494715	11082	T	-G	0,0903904	2020-03-10	Australia
ORF1ab_3606_F	ORF1ab	3606	SRR11494715	11083	G	T	1	2020-03-10	Australia
S_78_K	S	78	SRR11494715	21795	G	A	0,999764	2020-03-10	Australia
ORF3a_251_V	ORF3a	251	SRR11494715	26144	G	T	0,994949	2020-03-10	Australia
ORF1ab_388_Y	ORF1ab	388	SRR11494716	1427	C	T	1	2020-03-21	Australia
ORF1ab_1052_I	ORF1ab	1052	SRR11494716	3419	G	A	0,999684	2020-03-21	Australia
ORF1ab_314_L	ORF1ab	314	SRR11494716	14408	C	T	0,9989	2020-03-21	Australia
S_614_G	S	614	SRR11494716	23403	A	G	0,998985	2020-03-21	Australia
N_203_K	N	203	SRR11494716	28881	G	A	0,998267	2020-03-21	Australia
N_204_R	N	204	SRR11494716	28883	G	C	1	2020-03-21	Australia
ORF1ab_265_I	ORF1ab	265	SRR11494717	1059	C	T	1	2020-03-21	Australia
ORF1ab_2144_NA	ORF1ab	2144	SRR11494717	6696	C	+T	0,0568019	2020-03-21	Australia
ORF1ab_3529_V	ORF1ab	3529	SRR11494717	10851	C	T	0,998973	2020-03-21	Australia
ORF1ab_314_L	ORF1ab	314	SRR11494717	14408	C	T	1	2020-03-21	Australia
S_614_G	S	614	SRR11494717	23403	A	G	0,999671	2020-03-21	Australia
S_626_V	S	626	SRR11494717	23439	C	T	0,998481	2020-03-21	Australia
ORF3a_57_H	ORF3a	57	SRR11494717	25563	G	T	0,998796	2020-03-21	Australia
ORF1ab_265_I	ORF1ab	265	SRR11494718	1059	C	T	0,999574	2020-03-21	Australia
ORF1ab_2144_NA	ORF1ab	2144	SRR11494718	6696	C	+T	0,0601589	2020-03-21	Australia
ORF1ab_3529_V	ORF1ab	3529	SRR11494718	10851	C	T	0,999121	2020-03-21	Australia
ORF1ab_314_L	ORF1ab	314	SRR11494718	14408	C	T	0,999273	2020-03-21	Australia
S_614_G	S	614	SRR11494718	23403	A	G	0,999561	2020-03-21	Australia
ORF3a_57_H	ORF3a	57	SRR11494718	25563	G	T	0,999663	2020-03-21	Australia
ORF1ab_1427_L	ORF1ab	1427	SRR11494719	17747	C	T	0,999058	2020-03-18	Australia
ORF1ab_1464_C	ORF1ab	1464	SRR11494719	17858	A	G	0,999219	2020-03-18	Australia
ORF10_29_*	ORF10	29	SRR11494719	29642	C	T	0,148706	2020-03-18	Australia
ORF1ab_265_I	ORF1ab	265	SRR11494720	1059	C	T	1	2020-03-21	Australia
ORF1ab_314_L	ORF1ab	314	SRR11494720	14408	C	T	0,999867	2020-03-21	Australia
S_614_G	S	614	SRR11494720	23403	A	G	1	2020-03-21	Australia
ORF3a_57_H	ORF3a	57	SRR11494720	25563	G	T	0,999514	2020-03-21	Australia
N_60_R	N	60	SRR11494720	28451	G	C	0,998409	2020-03-21	Australia
ORF1ab_265_I	ORF1ab	265	SRR11494721	1059	C	T	0,999484	2020-03-21	Australia
ORF1ab_917_T	ORF1ab	917	SRR11494721	3014	G	A	0,999087	2020-03-21	Australia
ORF1ab_3529_V	ORF1ab	3529	SRR11494721	10851	C	T	0,998727	2020-03-21	Australia
ORF1ab_314_L	ORF1ab	314	SRR11494721	14408	C	T	0,999129	2020-03-21	Australia
S_614_G	S	614	SRR11494721	23403	A	G	0,999216	2020-03-21	Australia
ORF3a_57_H	ORF3a	57	SRR11494721	25563	G	T	0,999857	2020-03-21	Australia
ORF1ab_3071_Y	ORF1ab	3071	SRR11494722	9477	T	A	0,999758	2020-03-21	Australia
ORF1ab_3802_S	ORF1ab	3802	SRR11494722	11669	C	A	0,274016	2020-03-21	Australia
ORF3a_196_V	ORF3a	196	SRR11494722	25979	G	T	0,999013	2020-03-21	Australia
M_68_S	M	68	SRR11494722	26724	G	T	0,248376	2020-03-21	Australia
N_13_L	N	13	SRR11494722	28311	C	T	0,997355	2020-03-21	Australia
N_197_L	N	197	SRR11494722	28863	C	T	1	2020-03-21	Australia
ORF1ab_265_I	ORF1ab	265	SRR11494723	1059	C	T	1	2020-03-21	Australia
ORF1ab_3529_V	ORF1ab	3529	SRR11494723	10851	C	T	0,999056	2020-03-21	Australia
ORF1ab_314_L	ORF1ab	314	SRR11494723	14408	C	T	0,998562	2020-03-21	Australia
S_614_G	S	614	SRR11494723	23403	A	G	1	2020-03-21	Australia
ORF3a_57_H	ORF3a	57	SRR11494723	25563	G	T	0,999458	2020-03-21	Australia
ORF3a_100_S	ORF3a	100	SRR11494723	25690	G	A	0,163411	2020-03-21	Australia
ORF1ab_447_NA	ORF1ab	447	SRR11494724	1604	A	-ATG	0,795764	2020-03-21	Australia
ORF1ab_1427_L	ORF1ab	1427	SRR11494725	17747	C	T	0,996503	2020-03-21	Australia
ORF1ab_1464_C	ORF1ab	1464	SRR11494725	17858	A	G	0,997543	2020-03-21	Australia
ORF1ab_2436_S	ORF1ab	2436	SRR11494725	20773	G	A	0,625773	2020-03-21	Australia
ORF1ab_436_I	ORF1ab	436	SRR11494726	1572	C	T	0,516393	2020-03-21	Australia
ORF1ab_314_L	ORF1ab	314	SRR11494726	14408	C	T	0,999517	2020-03-21	Australia
S_614_G	S	614	SRR11494726	23403	A	G	0,999394	2020-03-21	Australia
N_203_K	N	203	SRR11494726	28881	G	A	1	2020-03-21	Australia
N_204_R	N	204	SRR11494726	28883	G	C	1	2020-03-21	Australia
ORF1ab_1427_L	ORF1ab	1427	SRR11494727	17747	C	T	0,99001	2020-03-09	Australia
ORF1ab_1464_C	ORF1ab	1464	SRR11494727	17858	A	G	1	2020-03-09	Australia
ORF1ab_124_C	ORF1ab	124	SRR11494728	635	C	T	0,0645367	2020-03-21	Australia
ORF1ab_314_L	ORF1ab	314	SRR11494728	14408	C	T	0,998731	2020-03-21	Australia
ORF1ab_635_M	ORF1ab	635	SRR11494728	15371	C	T	0,998721	2020-03-21	Australia
S_614_G	S	614	SRR11494728	23403	A	G	0,999014	2020-03-21	Australia
M_178_NA	M	178	SRR11494728	27055	A	-TT	0,121771	2020-03-21	Australia
N_203_K	N	203	SRR11494728	28881	G	A	1	2020-03-21	Australia
N_204_R	N	204	SRR11494728	28883	G	C	1	2020-03-21	Australia
ORF1ab_2568_S	ORF1ab	2568	SRR11494729	7967	C	T	0,0609227	2020-03-21	Australia
ORF1ab_314_L	ORF1ab	314	SRR11494729	14408	C	T	0,998987	2020-03-21	Australia
S_614_G	S	614	SRR11494729	23403	A	G	0,999316	2020-03-21	Australia
N_203_K	N	203	SRR11494729	28881	G	A	0,997912	2020-03-21	Australia
N_204_R	N	204	SRR11494729	28883	G	C	0,993789	2020-03-21	Australia
ORF1ab_1427_L	ORF1ab	1427	SRR11494730	17747	C	T	0,99834	2020-03-18	Australia
ORF1ab_1464_C	ORF1ab	1464	SRR11494730	17858	A	G	0,999506	2020-03-18	Australia
ORF1ab_284_V	ORF1ab	284	SRR11494731	1115	A	G	0,685746	2020-03-21	Australia
ORF1ab_2015_NA	ORF1ab	2015	SRR11494731	6310	C	+A	0,0624347	2020-03-21	Australia
ORF1ab_2016_K	ORF1ab	2016	SRR11494731	6312	C	A	0,999413	2020-03-21	Australia
ORF1ab_3603_NA	ORF1ab	3603	SRR11494731	11074	C	+T	0,0698305	2020-03-21	Australia
ORF1ab_3606_NA	ORF1ab	3606	SRR11494731	11082	T	-G	0,0835821	2020-03-21	Australia
ORF1ab_3606_F	ORF1ab	3606	SRR11494731	11083	G	T	1	2020-03-21	Australia
ORF1ab_88_V	ORF1ab	88	SRR11494731	13730	C	T	0,999533	2020-03-21	Australia
N_13_L	N	13	SRR11494731	28311	C	T	0,998417	2020-03-21	Australia
ORF1ab_265_I	ORF1ab	265	SRR11494732	1059	C	T	0,999626	2020-03-21	Australia
ORF1ab_314_L	ORF1ab	314	SRR11494732	14408	C	T	0,999458	2020-03-21	Australia
S_614_G	S	614	SRR11494732	23403	A	G	0,999718	2020-03-21	Australia
ORF3a_57_H	ORF3a	57	SRR11494732	25563	G	T	0,999523	2020-03-21	Australia
ORF1ab_609_I	ORF1ab	609	SRR11494734	2091	C	T	0,996637	2020-03-21	Australia
ORF1ab_2702_H	ORF1ab	2702	SRR11494734	8371	G	T	0,999742	2020-03-21	Australia
ORF1ab_314_L	ORF1ab	314	SRR11494734	14408	C	T	0,998882	2020-03-21	Australia
ORF1ab_2040_I	ORF1ab	2040	SRR11494734	19586	C	T	0,0871485	2020-03-21	Australia
S_614_G	S	614	SRR11494734	23403	A	G	1	2020-03-21	Australia
ORF3a_57_H	ORF3a	57	SRR11494734	25563	G	T	0,999513	2020-03-21	Australia
ORF1ab_2357_Y	ORF1ab	2357	SRR11494735	7334	C	T	1	2020-03-21	Australia
ORF1ab_2405_S	ORF1ab	2405	SRR11494735	7479	A	G	1	2020-03-21	Australia
ORF1ab_3603_NA	ORF1ab	3603	SRR11494735	11074	C	+T	0,0744625	2020-03-21	Australia
ORF1ab_3606_NA	ORF1ab	3606	SRR11494735	11082	T	-G	0,0736196	2020-03-21	Australia
ORF1ab_3606_F	ORF1ab	3606	SRR11494735	11083	G	T	0,99864	2020-03-21	Australia
S_3_NA	S	3	SRR11494735	21569	G	+T	0,0501253	2020-03-21	Australia
S_5_F	S	5	SRR11494735	21575	C	T	1	2020-03-21	Australia
ORF3a_251_V	ORF3a	251	SRR11494735	26144	G	T	0,998738	2020-03-21	Australia
ORF1ab_3071_Y	ORF1ab	3071	SRR11494736	9477	T	A	1	2020-03-21	Australia
ORF3a_196_V	ORF3a	196	SRR11494736	25979	G	T	1	2020-03-21	Australia
N_13_L	N	13	SRR11494736	28311	C	T	0,998437	2020-03-21	Australia
N_197_L	N	197	SRR11494736	28863	C	T	0,997413	2020-03-21	Australia
ORF1ab_2015_NA	ORF1ab	2015	SRR11494737	6310	C	+A	0,0679062	2020-03-21	Australia
ORF1ab_2016_K	ORF1ab	2016	SRR11494737	6312	C	A	0,999311	2020-03-21	Australia
ORF1ab_3603_NA	ORF1ab	3603	SRR11494737	11074	C	+T	0,0818929	2020-03-21	Australia
ORF1ab_3606_NA	ORF1ab	3606	SRR11494737	11082	T	-G	0,0888525	2020-03-21	Australia
ORF1ab_3606_F	ORF1ab	3606	SRR11494737	11083	G	T	0,999621	2020-03-21	Australia
ORF1ab_88_V	ORF1ab	88	SRR11494737	13730	C	T	0,999593	2020-03-21	Australia
ORF1ab_1738_V	ORF1ab	1738	SRR11494737	18680	C	T	0,999639	2020-03-21	Australia
ORF1ab_2198_N	ORF1ab	2198	SRR11494737	20060	G	A	0,0540166	2020-03-21	Australia
N_13_L	N	13	SRR11494737	28311	C	T	0,999347	2020-03-21	Australia
ORF1ab_83_NA	ORF1ab	83	SRR11494738	514	T	-GTTATG	0,860263	2020-03-21	Australia
ORF1ab_314_L	ORF1ab	314	SRR11494738	14408	C	T	0,999728	2020-03-21	Australia
S_614_G	S	614	SRR11494738	23403	A	G	0,999064	2020-03-21	Australia
M_175_M	M	175	SRR11494738	27046	C	T	0,995065	2020-03-21	Australia
N_203_K	N	203	SRR11494738	28881	G	A	1	2020-03-21	Australia
N_204_R	N	204	SRR11494738	28883	G	C	1	2020-03-21	Australia
ORF1ab_739_V	ORF1ab	739	SRR11494739	2480	A	G	0,999728	2020-03-09	Australia
ORF1ab_765_S	ORF1ab	765	SRR11494739	2558	C	T	0,99662	2020-03-09	Australia
ORF1ab_2237_I	ORF1ab	2237	SRR11494739	6975	G	T	1	2020-03-09	Australia
ORF1ab_2238_I	ORF1ab	2238	SRR11494739	6977	G	A	1	2020-03-09	Australia
ORF1ab_2969_F	ORF1ab	2969	SRR11494739	9170	C	T	0,99926	2020-03-09	Australia
ORF1ab_3603_NA	ORF1ab	3603	SRR11494739	11074	C	+T	0,0672491	2020-03-09	Australia
ORF1ab_3606_NA	ORF1ab	3606	SRR11494739	11082	T	-G	0,093115	2020-03-09	Australia
ORF1ab_3606_F	ORF1ab	3606	SRR11494739	11083	G	T	0,999201	2020-03-09	Australia
ORF3a_251_V	ORF3a	251	SRR11494739	26144	G	T	0,997588	2020-03-09	Australia
ORF1ab_1427_L	ORF1ab	1427	SRR11494740	17747	C	T	0,982979	2020-03-21	Australia
ORF1ab_1464_C	ORF1ab	1464	SRR11494740	17858	A	G	0,998982	2020-03-21	Australia
ORF3a_127_F	ORF3a	127	SRR11494740	25771	C	T	0,098328	2020-03-21	Australia
ORF1ab_314_L	ORF1ab	314	SRR11494741	14408	C	T	0,998885	2020-03-18	Australia
ORF1ab_2256_S	ORF1ab	2256	SRR11494741	20233	C	T	0,21626	2020-03-18	Australia
S_614_G	S	614	SRR11494741	23403	A	G	0,999026	2020-03-18	Australia
N_203_K	N	203	SRR11494741	28881	G	A	1	2020-03-18	Australia
N_204_R	N	204	SRR11494741	28883	G	C	1	2020-03-18	Australia
ORF1ab_314_L	ORF1ab	314	SRR11494742	14408	C	T	0,998962	2020-03-20	Australia
S_614_G	S	614	SRR11494742	23403	A	G	0,998715	2020-03-20	Australia
N_203_K	N	203	SRR11494742	28881	G	A	0,998428	2020-03-20	Australia
N_204_R	N	204	SRR11494742	28883	G	C	0,998452	2020-03-20	Australia
ORF1ab_265_I	ORF1ab	265	SRR11494743	1059	C	T	0,789066	2020-03-20	Australia
ORF1ab_368_T	ORF1ab	368	SRR11494743	1368	T	C	0,444273	2020-03-20	Australia
ORF1ab_2144_NA	ORF1ab	2144	SRR11494743	6696	C	+T	0,0824508	2020-03-20	Australia
ORF1ab_2242_F	ORF1ab	2242	SRR11494743	6990	C	T	0,661479	2020-03-20	Australia
ORF1ab_3606_NA	ORF1ab	3606	SRR11494743	11082	T	-G	0,0519481	2020-03-20	Australia
ORF1ab_3606_F	ORF1ab	3606	SRR11494743	11083	G	T	0,476867	2020-03-20	Australia
ORF1ab_4273_T	ORF1ab	4273	SRR11494743	13082	G	A	0,0716279	2020-03-20	Australia
ORF1ab_314_L	ORF1ab	314	SRR11494743	14408	C	T	0,545103	2020-03-20	Australia
ORF1ab_833_NA	ORF1ab	833	SRR11494743	15965	G	+T	0,136314	2020-03-20	Australia
S_15_F	S	15	SRR11494743	21606	G	T	0,100592	2020-03-20	Australia
S_144_NA	S	144	SRR11494743	21993	A	-TT	0,0609982	2020-03-20	Australia
S_614_G	S	614	SRR11494743	23403	A	G	0,62858	2020-03-20	Australia
ORF3a_57_H	ORF3a	57	SRR11494743	25563	G	T	0,726041	2020-03-20	Australia
ORF3a_251_V	ORF3a	251	SRR11494743	26144	G	T	0,31463	2020-03-20	Australia
M_12_D	M	12	SRR11494743	26558	G	T	0,494885	2020-03-20	Australia
N_260_NA	N	260	SRR11494743	29051	C	+A	0,102498	2020-03-20	Australia
ORF1ab_314_L	ORF1ab	314	SRR11494744	14408	C	T	0,999248	2020-03-20	Australia
ORF1ab_2172_NA	ORF1ab	2172	SRR11494744	19983	C	+T	0,0514171	2020-03-20	Australia
S_614_G	S	614	SRR11494744	23403	A	G	0,999035	2020-03-20	Australia
N_28_H	N	28	SRR11494744	28357	G	T	0,22505	2020-03-20	Australia
N_203_K	N	203	SRR11494744	28881	G	A	1	2020-03-20	Australia
N_204_R	N	204	SRR11494744	28883	G	C	1	2020-03-20	Australia
ORF1ab_231_Y	ORF1ab	231	SRR11494745	957	G	A	0,998063	2020-03-20	Australia
ORF1ab_3603_NA	ORF1ab	3603	SRR11494745	11074	C	+T	0,0727943	2020-03-20	Australia
ORF1ab_3606_NA	ORF1ab	3606	SRR11494745	11082	T	-G	0,0852974	2020-03-20	Australia
ORF1ab_3606_F	ORF1ab	3606	SRR11494745	11083	G	T	1	2020-03-20	Australia
ORF1ab_1427_L	ORF1ab	1427	SRR11494745	17747	C	T	0,998485	2020-03-20	Australia
ORF1ab_1464_C	ORF1ab	1464	SRR11494745	17858	A	G	1	2020-03-20	Australia
ORF1ab_314_L	ORF1ab	314	SRR11494746	14408	C	T	0,99824	2020-03-20	Australia
S_614_G	S	614	SRR11494746	23403	A	G	0,998714	2020-03-20	Australia
ORF1ab_944_L	ORF1ab	944	SRR11494747	3096	C	T	0,999087	2020-03-20	Australia
ORF1ab_3603_NA	ORF1ab	3603	SRR11494747	11074	C	+T	0,0784454	2020-03-20	Australia
ORF1ab_3606_NA	ORF1ab	3606	SRR11494747	11082	T	-G	0,0853956	2020-03-20	Australia
ORF1ab_3606_F	ORF1ab	3606	SRR11494747	11083	G	T	0,997404	2020-03-20	Australia
ORF1ab_54_Y	ORF1ab	54	SRR11494747	13627	G	T	0,999165	2020-03-20	Australia
ORF1ab_1493_L	ORF1ab	1493	SRR11494747	17944	G	T	1	2020-03-20	Australia
ORF3a_251_V	ORF3a	251	SRR11494747	26144	G	T	0,996989	2020-03-20	Australia
N_22_G	N	22	SRR11494747	28338	A	G	0,998448	2020-03-20	Australia
ORF1ab_4285_S	ORF1ab	4285	SRR11494748	13118	G	T	0,9998	2020-03-20	Australia
ORF1ab_1427_L	ORF1ab	1427	SRR11494748	17747	C	T	0,985419	2020-03-20	Australia
ORF1ab_1464_C	ORF1ab	1464	SRR11494748	17858	A	G	0,999467	2020-03-20	Australia
ORF1ab_83_NA	ORF1ab	83	SRR11494749	513	A	-TGTTATGGT	0,866545	2020-03-20	Australia
ORF1ab_2702_H	ORF1ab	2702	SRR11494749	8371	G	T	0,999074	2020-03-20	Australia
ORF1ab_314_L	ORF1ab	314	SRR11494749	14408	C	T	0,998889	2020-03-20	Australia
S_614_G	S	614	SRR11494749	23403	A	G	0,998559	2020-03-20	Australia
ORF3a_57_H	ORF3a	57	SRR11494749	25563	G	T	0,999038	2020-03-20	Australia
ORF1ab_265_I	ORF1ab	265	SRR11494750	1059	C	T	0,999076	2020-03-20	Australia
ORF1ab_1649_V	ORF1ab	1649	SRR11494750	5211	C	T	0,468299	2020-03-20	Australia
ORF1ab_314_L	ORF1ab	314	SRR11494750	14408	C	T	0,998541	2020-03-20	Australia
ORF1ab_833_NA	ORF1ab	833	SRR11494750	15965	G	+T	0,0595691	2020-03-20	Australia
S_614_G	S	614	SRR11494750	23403	A	G	0,999243	2020-03-20	Australia
S_621_S	S	621	SRR11494750	23423	C	T	0,998612	2020-03-20	Australia
ORF3a_57_H	ORF3a	57	SRR11494750	25563	G	T	0,99923	2020-03-20	Australia
ORF1ab_265_I	ORF1ab	265	SRR11494751	1059	C	T	0,999712	2020-03-09	Australia
ORF1ab_2125_Y	ORF1ab	2125	SRR11494751	6638	C	T	0,998709	2020-03-09	Australia
ORF1ab_314_L	ORF1ab	314	SRR11494751	14408	C	T	0,999874	2020-03-09	Australia
ORF1ab_1729_C	ORF1ab	1729	SRR11494751	18652	C	T	0,236108	2020-03-09	Australia
ORF1ab_2430_R	ORF1ab	2430	SRR11494751	20755	A	C	0,998631	2020-03-09	Australia
S_614_G	S	614	SRR11494751	23403	A	G	0,999382	2020-03-09	Australia
ORF3a_57_H	ORF3a	57	SRR11494751	25563	G	T	0,999397	2020-03-09	Australia
ORF3a_124_T	ORF3a	124	SRR11494751	25763	T	C	0,267465	2020-03-09	Australia
ORF1ab_75_E	ORF1ab	75	SRR11494752	490	T	A	1	2020-03-18	Australia
ORF1ab_971_L	ORF1ab	971	SRR11494752	3177	C	T	1	2020-03-18	Australia
ORF1ab_1379_F	ORF1ab	1379	SRR11494752	4400	C	T	0,999642	2020-03-18	Australia
ORF1ab_1757_L	ORF1ab	1757	SRR11494752	18736	T	C	0,999723	2020-03-18	Australia
ORF1ab_2073_L	ORF1ab	2073	SRR11494752	19684	G	T	1	2020-03-18	Australia
ORF7a_81_L	ORF7a	81	SRR11494752	27635	C	T	1	2020-03-18	Australia
ORF8_62_L	ORF8	62	SRR11494752	28077	G	C	0,999476	2020-03-18	Australia
ORF1ab_278_K	ORF1ab	278	SRR11494753	1099	T	A	0,05	2020-03-20	Australia
ORF1ab_427_V	ORF1ab	427	SRR11494753	1545	C	T	0,112607	2020-03-20	Australia
ORF1ab_700_NA	ORF1ab	700	SRR11494753	2365	T	-A	0,0566038	2020-03-20	Australia
ORF1ab_1143_L	ORF1ab	1143	SRR11494753	3692	G	C	0,0819672	2020-03-20	Australia
ORF1ab_1561_P	ORF1ab	1561	SRR11494753	4946	T	C	0,0773196	2020-03-20	Australia
ORF1ab_1617_NA	ORF1ab	1617	SRR11494753	5116	A	+T	0,102282	2020-03-20	Australia
ORF1ab_2044_NA	ORF1ab	2044	SRR11494753	6396	T	-A	0,0669947	2020-03-20	Australia
ORF1ab_2144_NA	ORF1ab	2144	SRR11494753	6696	C	+T	0,0543831	2020-03-20	Australia
ORF1ab_2710_NA	ORF1ab	2710	SRR11494753	8394	C	+T	0,101334	2020-03-20	Australia
ORF1ab_3042_Y	ORF1ab	3042	SRR11494753	9389	G	T	0,128885	2020-03-20	Australia
ORF1ab_3752_NA	ORF1ab	3752	SRR11494753	11521	G	+T	0,0658243	2020-03-20	Australia
ORF1ab_3768_NA	ORF1ab	3768	SRR11494753	11567	A	+T	0,0592568	2020-03-20	Australia
ORF1ab_3797_L	ORF1ab	3797	SRR11494753	11654	T	C	0,0506808	2020-03-20	Australia
ORF1ab_3867_G	ORF1ab	3867	SRR11494753	11864	T	G	0,0507365	2020-03-20	Australia
ORF1ab_4097_NA	ORF1ab	4097	SRR11494753	12554	G	+A	0,0524509	2020-03-20	Australia
ORF1ab_4237_NA	ORF1ab	4237	SRR11494753	12974	C	-TAAA	0,057243	2020-03-20	Australia
ORF1ab_4398_NA	ORF1ab	4398	SRR11494753	13459	G	+T	0,0528109	2020-03-20	Australia
ORF1ab_314_L	ORF1ab	314	SRR11494753	14408	C	T	0,945132	2020-03-20	Australia
ORF1ab_386_NA	ORF1ab	386	SRR11494753	14625	C	+T	0,0602615	2020-03-20	Australia
ORF1ab_413_NA	ORF1ab	413	SRR11494753	14706	T	-G	0,0509403	2020-03-20	Australia
ORF1ab_1670_NA	ORF1ab	1670	SRR11494753	18477	T	-A	0,0758859	2020-03-20	Australia
ORF1ab_2046_NA	ORF1ab	2046	SRR11494753	19604	C	-T	0,0627036	2020-03-20	Australia
ORF1ab_2340_NA	ORF1ab	2340	SRR11494753	20486	A	-GT	0,0765027	2020-03-20	Australia
S_614_G	S	614	SRR11494753	23403	A	G	0,906034	2020-03-20	Australia
ORF3a_248_NA	ORF3a	248	SRR11494753	26135	C	-A	0,0812417	2020-03-20	Australia
ORF3a_251_V	ORF3a	251	SRR11494753	26144	G	T	0,0592388	2020-03-20	Australia
E_5_NA	E	5	SRR11494753	26257	G	+T	0,054241	2020-03-20	Australia
N_203_K	N	203	SRR11494753	28881	G	A	0,931535	2020-03-20	Australia
N_204_R	N	204	SRR11494753	28883	G	C	0,933198	2020-03-20	Australia
ORF1ab_739_V	ORF1ab	739	SRR11494754	2480	A	G	1	2020-03-20	Australia
ORF1ab_765_S	ORF1ab	765	SRR11494754	2558	C	T	0,999557	2020-03-20	Australia
ORF1ab_3603_NA	ORF1ab	3603	SRR11494754	11074	C	+T	0,0760903	2020-03-20	Australia
ORF1ab_3606_NA	ORF1ab	3606	SRR11494754	11082	T	-G	0,0794841	2020-03-20	Australia
ORF1ab_3606_F	ORF1ab	3606	SRR11494754	11083	G	T	0,999195	2020-03-20	Australia
ORF1ab_85_L	ORF1ab	85	SRR11494754	13721	C	T	0,999569	2020-03-20	Australia
S_677_H	S	677	SRR11494754	23593	G	T	0,99599	2020-03-20	Australia
ORF3a_251_V	ORF3a	251	SRR11494754	26144	G	T	0,999088	2020-03-20	Australia
ORF1ab_314_L	ORF1ab	314	SRR11494755	14408	C	T	0,999534	2020-03-20	Australia
S_614_G	S	614	SRR11494755	23403	A	G	0,999262	2020-03-20	Australia
ORF1ab_265_I	ORF1ab	265	SRR11494756	1059	C	T	0,999477	2020-03-20	Australia
ORF1ab_753_I	ORF1ab	753	SRR11494756	2523	C	T	1	2020-03-20	Australia
ORF1ab_314_L	ORF1ab	314	SRR11494756	14408	C	T	0,999247	2020-03-20	Australia
S_614_G	S	614	SRR11494756	23403	A	G	0,998908	2020-03-20	Australia
ORF3a_57_H	ORF3a	57	SRR11494756	25563	G	T	0,999737	2020-03-20	Australia
ORF1ab_75_E	ORF1ab	75	SRR11494757	490	T	A	0,998914	2020-03-20	Australia
ORF1ab_642_F	ORF1ab	642	SRR11494757	2189	C	T	0,066335	2020-03-20	Australia
ORF1ab_971_L	ORF1ab	971	SRR11494757	3177	C	T	1	2020-03-20	Australia
ORF1ab_1998_I	ORF1ab	1998	SRR11494757	6258	C	T	0,115679	2020-03-20	Australia
ORF1ab_1757_L	ORF1ab	1757	SRR11494757	18736	T	C	1	2020-03-20	Australia
ORF1ab_2073_L	ORF1ab	2073	SRR11494757	19684	G	T	0,999264	2020-03-20	Australia
ORF7a_81_L	ORF7a	81	SRR11494757	27635	C	T	0,998973	2020-03-20	Australia
ORF8_62_L	ORF8	62	SRR11494757	28077	G	C	0,996801	2020-03-20	Australia
ORF1ab_265_I	ORF1ab	265	SRR11494758	1059	C	T	1	2020-03-20	Australia
ORF1ab_1014_I	ORF1ab	1014	SRR11494758	3307	G	A	0,997951	2020-03-20	Australia
ORF1ab_4187_N	ORF1ab	4187	SRR11494758	12824	G	A	0,345578	2020-03-20	Australia
ORF1ab_314_L	ORF1ab	314	SRR11494758	14408	C	T	0,998851	2020-03-20	Australia
ORF1ab_1078_L	ORF1ab	1078	SRR11494758	16700	G	T	0,103812	2020-03-20	Australia
S_614_G	S	614	SRR11494758	23403	A	G	0,999689	2020-03-20	Australia
ORF3a_57_H	ORF3a	57	SRR11494758	25563	G	T	0,999751	2020-03-20	Australia
ORF1ab_1427_L	ORF1ab	1427	SRR11494759	17747	C	T	0,999351	2020-03-20	Australia
ORF1ab_1464_C	ORF1ab	1464	SRR11494759	17858	A	G	1	2020-03-20	Australia
ORF1ab_484_S	ORF1ab	484	SRR11494760	1715	A	T	0,0901503	2020-03-20	Australia
ORF1ab_493_S	ORF1ab	493	SRR11494760	1742	G	A	0,071048	2020-03-20	Australia
ORF1ab_1155_C	ORF1ab	1155	SRR11494760	3728	G	T	0,0596252	2020-03-20	Australia
ORF1ab_1936_NA	ORF1ab	1936	SRR11494760	6073	A	+T	0,054917	2020-03-20	Australia
ORF1ab_2563_R	ORF1ab	2563	SRR11494760	7953	A	G	0,126866	2020-03-20	Australia
ORF1ab_3166_A	ORF1ab	3166	SRR11494760	9762	T	C	0,0853659	2020-03-20	Australia
ORF1ab_3603_NA	ORF1ab	3603	SRR11494760	11074	C	-T	0,0680763	2020-03-20	Australia
ORF1ab_3603_NA	ORF1ab	3603	SRR11494760	11074	C	+T	0,0696235	2020-03-20	Australia
ORF1ab_314_L	ORF1ab	314	SRR11494760	14408	C	T	1	2020-03-20	Australia
ORF1ab_1992_NA	ORF1ab	1992	SRR11494760	19442	T	-A	0,0560748	2020-03-20	Australia
S_390_P	S	390	SRR11494760	22731	T	C	0,126531	2020-03-20	Australia
S_407_A	S	407	SRR11494760	22782	T	C	0,168889	2020-03-20	Australia
S_614_G	S	614	SRR11494760	23403	A	G	1	2020-03-20	Australia
S_1253_S	S	1253	SRR11494760	25319	T	A	0,262473	2020-03-20	Australia
S_1255_I	S	1255	SRR11494760	25326	A	T	0,0673854	2020-03-20	Australia
ORF3a_45_G	ORF3a	45	SRR11494760	25525	T	G	0,083682	2020-03-20	Australia
N_203_K	N	203	SRR11494760	28881	G	A	1	2020-03-20	Australia
N_204_R	N	204	SRR11494760	28883	G	C	1	2020-03-20	Australia
ORF1ab_314_L	ORF1ab	314	SRR11494761	14408	C	T	0,99974	2020-03-17	Australia
S_614_G	S	614	SRR11494761	23403	A	G	0,999698	2020-03-17	Australia
ORF3a_57_H	ORF3a	57	SRR11494761	25563	G	T	1	2020-03-17	Australia
ORF1ab_517_*	ORF1ab	517	SRR11494762	1814	A	T	0,0657507	2020-02-21	Australia
ORF1ab_2144_L	ORF1ab	2144	SRR11494762	6696	C	T	0,0651506	2020-02-21	Australia
ORF1ab_2222_NA	ORF1ab	2222	SRR11494762	6930	A	+T	0,0632184	2020-02-21	Australia
ORF1ab_2921_F	ORF1ab	2921	SRR11494762	9026	A	T	0,0509731	2020-02-21	Australia
ORF1ab_3023_V	ORF1ab	3023	SRR11494762	9333	C	T	0,962898	2020-02-21	Australia
ORF1ab_3053_A	ORF1ab	3053	SRR11494762	9423	T	C	0,111167	2020-02-21	Australia
ORF1ab_3070_NA	ORF1ab	3070	SRR11494762	9474	C	-T	0,0634328	2020-02-21	Australia
ORF1ab_3339_K	ORF1ab	3339	SRR11494762	10281	G	A	0,0646787	2020-02-21	Australia
ORF1ab_3396_NA	ORF1ab	3396	SRR11494762	10452	A	+T	0,0840088	2020-02-21	Australia
ORF1ab_3421_NA	ORF1ab	3421	SRR11494762	10527	C	+T	0,0872795	2020-02-21	Australia
ORF1ab_3606_NA	ORF1ab	3606	SRR11494762	11082	T	-G	0,107514	2020-02-21	Australia
ORF1ab_3606_F	ORF1ab	3606	SRR11494762	11083	G	T	0,996291	2020-02-21	Australia
ORF1ab_3610_NA	ORF1ab	3610	SRR11494762	11095	C	+T	0,0729885	2020-02-21	Australia
ORF1ab_833_NA	ORF1ab	833	SRR11494762	15965	G	+T	0,0525201	2020-02-21	Australia
ORF1ab_1740_NA	ORF1ab	1740	SRR11494762	18687	C	+T	0,0501044	2020-02-21	Australia
ORF1ab_2172_NA	ORF1ab	2172	SRR11494762	19983	C	-T	0,055325	2020-02-21	Australia
ORF1ab_2405_C	ORF1ab	2405	SRR11494762	20680	G	T	0,0537535	2020-02-21	Australia
S_110_NA	S	110	SRR11494762	21890	T	-TA	0,0931459	2020-02-21	Australia
S_681_NA	S	681	SRR11494762	23605	T	-CGG	0,0524895	2020-02-21	Australia
S_758_NA	S	758	SRR11494762	23835	G	+T	0,0610526	2020-02-21	Australia
S_799_NA	S	799	SRR11494762	23958	G	+T	0,053094	2020-02-21	Australia
S_887_NA	S	887	SRR11494762	24223	C	+T	0,0606702	2020-02-21	Australia
S_938_NA	S	938	SRR11494762	24374	C	+T	0,0656036	2020-02-21	Australia
ORF1ab_945_I	ORF1ab	945	SRR11494763	3099	C	T	0,999486	2020-02-21	Australia
ORF1ab_3603_NA	ORF1ab	3603	SRR11494763	11074	C	+T	0,0600282	2020-02-21	Australia
ORF1ab_3606_NA	ORF1ab	3606	SRR11494763	11082	T	-G	0,0866598	2020-02-21	Australia
ORF1ab_3606_F	ORF1ab	3606	SRR11494763	11083	G	T	1	2020-02-21	Australia
ORF1ab_314_L	ORF1ab	314	SRR11513115	14408	C	T	1	2020-03-19	United States
S_614_G	S	614	SRR11513115	23403	A	G	1	2020-03-19	United States
ORF1ab_1427_L	ORF1ab	1427	SRR11513116	17747	C	T	0,854268	2020-03-17	United States
ORF1ab_1464_C	ORF1ab	1464	SRR11513116	17858	A	G	0,999213	2020-03-17	United States
N_198_I	N	198	SRR11513116	28866	C	T	0,0868993	2020-03-17	United States
ORF1ab_265_I	ORF1ab	265	SRR11513117	1059	C	T	0,999491	2020-03-18	United States
ORF1ab_314_L	ORF1ab	314	SRR11513117	14408	C	T	1	2020-03-18	United States
S_614_G	S	614	SRR11513117	23403	A	G	1	2020-03-18	United States
ORF3a_57_H	ORF3a	57	SRR11513117	25563	G	T	0,999621	2020-03-18	United States
ORF3a_99_V	ORF3a	99	SRR11513117	25688	C	T	0,999468	2020-03-18	United States
ORF1ab_2015_NA	ORF1ab	2015	SRR11514749	6309	G	+A	0,0844413	2020-03-18	Malaysia
ORF1ab_2015_R	ORF1ab	2015	SRR11514749	6310	C	A	0,999723	2020-03-18	Malaysia
ORF1ab_2016_K	ORF1ab	2016	SRR11514749	6312	C	A	0,99944	2020-03-18	Malaysia
ORF1ab_3603_NA	ORF1ab	3603	SRR11514749	11074	C	+T	0,0829699	2020-03-18	Malaysia
ORF1ab_3606_NA	ORF1ab	3606	SRR11514749	11082	T	-G	0,0782378	2020-03-18	Malaysia
ORF1ab_3606_F	ORF1ab	3606	SRR11514749	11083	G	T	1	2020-03-18	Malaysia
ORF1ab_88_V	ORF1ab	88	SRR11514749	13730	C	T	0,999602	2020-03-18	Malaysia
ORF1ab_833_NA	ORF1ab	833	SRR11514749	15965	G	+T	0,0759568	2020-03-18	Malaysia
N_13_L	N	13	SRR11514749	28311	C	T	0,99945	2020-03-18	Malaysia
ORF1ab_2015_R	ORF1ab	2015	SRR11514750	6310	C	A	0,99969	2020-03-20	Malaysia
ORF1ab_2016_K	ORF1ab	2016	SRR11514750	6312	C	A	0,999371	2020-03-20	Malaysia
ORF1ab_3603_NA	ORF1ab	3603	SRR11514750	11074	C	+T	0,0845404	2020-03-20	Malaysia
ORF1ab_3606_NA	ORF1ab	3606	SRR11514750	11082	T	-G	0,104319	2020-03-20	Malaysia
ORF1ab_3606_F	ORF1ab	3606	SRR11514750	11083	G	T	0,9991	2020-03-20	Malaysia
ORF1ab_88_V	ORF1ab	88	SRR11514750	13730	C	T	1	2020-03-20	Malaysia
ORF1ab_170_S	ORF1ab	170	SRR11514750	13975	G	A	0,972846	2020-03-20	Malaysia
ORF1ab_833_NA	ORF1ab	833	SRR11514750	15965	G	+T	0,0520176	2020-03-20	Malaysia
N_13_L	N	13	SRR11514750	28311	C	T	1	2020-03-20	Malaysia
ORF1ab_314_L	ORF1ab	314	SRR11563841	14408	C	T	1	NA	United States
S_614_G	S	614	SRR11563841	23403	A	G	1	NA	United States
ORF3a_57_H	ORF3a	57	SRR11563841	25563	G	T	1	NA	United States
ORF1ab_314_L	ORF1ab	314	SRR11563842	14408	C	T	1	NA	United States
S_614_G	S	614	SRR11563842	23403	A	G	0,999443	NA	United States
ORF3a_57_H	ORF3a	57	SRR11563842	25563	G	T	1	NA	United States
ORF1ab_265_I	ORF1ab	265	SRR11563843	1059	C	T	0,999228	NA	United States
ORF1ab_314_L	ORF1ab	314	SRR11563843	14408	C	T	1	NA	United States
S_614_G	S	614	SRR11563843	23403	A	G	1	NA	United States
ORF3a_57_H	ORF3a	57	SRR11563843	25563	G	T	0,999341	NA	United States
E_51_F	E	51	SRR11563843	26395	C	T	0,191189	NA	United States
ORF1ab_1420_T	ORF1ab	1420	SRR11563845	4523	G	A	1	NA	United States
ORF1ab_3483_F	ORF1ab	3483	SRR11563845	10712	C	T	1	NA	United States
ORF1ab_314_L	ORF1ab	314	SRR11563845	14408	C	T	1	NA	United States
S_614_G	S	614	SRR11563845	23403	A	G	0,99948	NA	United States
ORF3a_57_H	ORF3a	57	SRR11563845	25563	G	T	0,999062	NA	United States
ORF6_30_NA	ORF6	30	SRR11563845	27289	G	-ATT	0,0894958	NA	United States
ORF1ab_265_I	ORF1ab	265	SRR11563846	1059	C	T	1	NA	United States
ORF1ab_551_I	ORF1ab	551	SRR11563846	1917	C	T	0,999802	NA	United States
ORF1ab_2144_NA	ORF1ab	2144	SRR11563846	6696	C	+T	0,0689807	NA	United States
ORF1ab_314_L	ORF1ab	314	SRR11563846	14408	C	T	0,999769	NA	United States
S_614_G	S	614	SRR11563846	23403	A	G	1	NA	United States
ORF3a_57_H	ORF3a	57	SRR11563846	25563	G	T	1	NA	United States
ORF1ab_2144_NA	ORF1ab	2144	SRR11563847	6696	C	+T	0,0752107	NA	United States
ORF1ab_314_L	ORF1ab	314	SRR11563847	14408	C	T	0,999162	NA	United States
ORF1ab_1131_S	ORF1ab	1131	SRR11563847	16858	G	T	0,999819	NA	United States
ORF1ab_1271_L	ORF1ab	1271	SRR11563847	17278	G	T	0,999459	NA	United States
S_614_G	S	614	SRR11563847	23403	A	G	1	NA	United States
S_675_H	S	675	SRR11563847	23587	G	C	0,999631	NA	United States
ORF1ab_1427_L	ORF1ab	1427	SRR11563848	17747	C	T	1	NA	United States
ORF1ab_1464_C	ORF1ab	1464	SRR11563848	17858	A	G	1	NA	United States
ORF1ab_2144_NA	ORF1ab	2144	SRR11563849	6696	C	+T	0,090064	NA	United States
ORF1ab_314_L	ORF1ab	314	SRR11563849	14408	C	T	1	NA	United States
ORF1ab_833_NA	ORF1ab	833	SRR11563849	15965	G	+T	0,0613626	NA	United States
ORF1ab_1131_S	ORF1ab	1131	SRR11563849	16858	G	T	0,999299	NA	United States
ORF1ab_1271_L	ORF1ab	1271	SRR11563849	17278	G	T	0,999868	NA	United States
ORF1ab_2231_N	ORF1ab	2231	SRR11563849	20160	G	T	0,0760626	NA	United States
S_614_G	S	614	SRR11563849	23403	A	G	0,998956	NA	United States
S_675_H	S	675	SRR11563849	23587	G	C	0,999032	NA	United States
N_260_NA	N	260	SRR11563849	29051	C	+A	0,0516533	NA	United States
ORF1ab_2144_NA	ORF1ab	2144	SRR11563850	6696	C	+T	0,079338	NA	United States
ORF1ab_314_L	ORF1ab	314	SRR11563850	14408	C	T	1	NA	United States
ORF1ab_1131_S	ORF1ab	1131	SRR11563850	16858	G	T	0,999766	NA	United States
ORF1ab_1271_L	ORF1ab	1271	SRR11563850	17278	G	T	0,999703	NA	United States
S_614_G	S	614	SRR11563850	23403	A	G	0,999693	NA	United States
S_675_H	S	675	SRR11563850	23587	G	C	0,998613	NA	United States
ORF1ab_362_NA	ORF1ab	362	SRR11563851	1349	C	+A	0,0566616	NA	United States
ORF1ab_649_NA	ORF1ab	649	SRR11563851	2212	T	-A	0,073255	NA	United States
ORF1ab_1008_NA	ORF1ab	1008	SRR11563851	3287	G	-T	0,0705357	NA	United States
ORF1ab_1030_V	ORF1ab	1030	SRR11563851	3354	G	T	0,0643432	NA	United States
ORF1ab_1046_NA	ORF1ab	1046	SRR11563851	3402	T	-G	0,0649954	NA	United States
ORF1ab_1230_NA	ORF1ab	1230	SRR11563851	3955	G	+A	0,126582	NA	United States
ORF1ab_1295_NA	ORF1ab	1295	SRR11563851	4148	G	-T	0,283133	NA	United States
ORF1ab_1342_NA	ORF1ab	1342	SRR11563851	4290	C	-A	0,120235	NA	United States
ORF1ab_1913_Y	ORF1ab	1913	SRR11563851	6002	G	T	0,0986301	NA	United States
ORF1ab_1913_A	ORF1ab	1913	SRR11563851	6003	A	C	0,0906736	NA	United States
ORF1ab_2144_NA	ORF1ab	2144	SRR11563851	6696	C	+T	0,236923	NA	United States
ORF1ab_2384_NA	ORF1ab	2384	SRR11563851	7415	T	-A	0,130016	NA	United States
ORF1ab_2811_NA	ORF1ab	2811	SRR11563851	8697	C	-TA	0,111402	NA	United States
ORF1ab_2885_S	ORF1ab	2885	SRR11563851	8919	T	C	0,058309	NA	United States
ORF1ab_3249_NA	ORF1ab	3249	SRR11563851	10010	C	+T	0,130146	NA	United States
ORF1ab_3520_NA	ORF1ab	3520	SRR11563851	10823	A	+G	0,0744581	NA	United States
ORF1ab_3887_NA	ORF1ab	3887	SRR11563851	11926	G	-T	0,0554205	NA	United States
ORF1ab_3945_T	ORF1ab	3945	SRR11563851	12098	G	A	0,0542751	NA	United States
ORF1ab_4002_NA	ORF1ab	4002	SRR11563851	12269	G	-A	0,0819672	NA	United States
ORF1ab_4016_V	ORF1ab	4016	SRR11563851	12312	C	T	0,0986111	NA	United States
ORF1ab_4310_F	ORF1ab	4310	SRR11563851	13193	G	T	0,164204	NA	United States
ORF1ab_314_L	ORF1ab	314	SRR11563851	14408	C	T	1	NA	United States
ORF1ab_316_NA	ORF1ab	316	SRR11563851	14414	G	+T	0,09699	NA	United States
ORF1ab_379_F	ORF1ab	379	SRR11563851	14604	A	T	0,0751092	NA	United States
ORF1ab_469_N	ORF1ab	469	SRR11563851	14874	G	C	0,0598477	NA	United States
ORF1ab_1332_L	ORF1ab	1332	SRR11563851	17462	G	T	0,0758355	NA	United States
S_73_NA	S	73	SRR11563851	21781	C	+A	0,0801394	NA	United States
S_171_NA	S	171	SRR11563851	22074	T	-C	0,0727273	NA	United States
S_219_NA	S	219	SRR11563851	22218	G	+T	0,0616541	NA	United States
S_438_NA	S	438	SRR11563851	22874	T	-C	0,0753181	NA	United States
S_614_G	S	614	SRR11563851	23403	A	G	1	NA	United States
S_635_F	S	635	SRR11563851	23465	G	T	0,0651499	NA	United States
S_686_G	S	686	SRR11563851	23618	A	G	0,0662069	NA	United States
S_762_NA	S	762	SRR11563851	23847	A	-ATT	0,0595948	NA	United States
S_947_E	S	947	SRR11563851	24401	A	G	0,0588235	NA	United States
ORF3a_134_NA	ORF3a	134	SRR11563851	25792	C	-GTT	0,0762813	NA	United States
ORF3a_155_Y	ORF3a	155	SRR11563851	25855	G	T	0,0615641	NA	United States
ORF8_92_Q	ORF8	92	SRR11563851	28167	G	C	0,0514451	NA	United States
N_203_K	N	203	SRR11563851	28881	G	A	1	NA	United States
N_204_R	N	204	SRR11563851	28883	G	C	1	NA	United States
ORF1ab_265_I	ORF1ab	265	SRR11563852	1059	C	T	1	NA	United States
ORF1ab_2144_NA	ORF1ab	2144	SRR11563852	6696	C	+T	0,0849865	NA	United States
ORF1ab_314_L	ORF1ab	314	SRR11563852	14408	C	T	0,999768	NA	United States
ORF1ab_833_NA	ORF1ab	833	SRR11563852	15965	G	+T	0,0750501	NA	United States
S_614_G	S	614	SRR11563852	23403	A	G	0,999795	NA	United States
ORF3a_57_H	ORF3a	57	SRR11563852	25563	G	T	0,999731	NA	United States
ORF7a_10_V	ORF7a	10	SRR11563852	27421	A	G	0,516149	NA	United States
N_260_NA	N	260	SRR11563852	29051	C	+A	0,0517398	NA	United States
ORF1ab_265_I	ORF1ab	265	SRR11563853	1059	C	T	1	NA	United States
ORF1ab_2144_NA	ORF1ab	2144	SRR11563853	6696	C	+T	0,0922807	NA	United States
ORF1ab_314_L	ORF1ab	314	SRR11563853	14408	C	T	1	NA	United States
ORF1ab_833_NA	ORF1ab	833	SRR11563853	15965	G	+T	0,0839148	NA	United States
S_614_G	S	614	SRR11563853	23403	A	G	0,999752	NA	United States
ORF3a_57_H	ORF3a	57	SRR11563853	25563	G	T	1	NA	United States
ORF1ab_265_I	ORF1ab	265	SRR11563854	1059	C	T	0,999447	NA	United States
ORF1ab_2144_NA	ORF1ab	2144	SRR11563854	6696	C	+T	0,0793067	NA	United States
ORF1ab_314_L	ORF1ab	314	SRR11563854	14408	C	T	0,999821	NA	United States
ORF1ab_833_NA	ORF1ab	833	SRR11563854	15965	G	+T	0,0683571	NA	United States
S_614_G	S	614	SRR11563854	23403	A	G	1	NA	United States
ORF3a_57_H	ORF3a	57	SRR11563854	25563	G	T	0,999472	NA	United States
ORF1ab_265_I	ORF1ab	265	SRR11563855	1059	C	T	1	NA	United States
ORF1ab_2144_NA	ORF1ab	2144	SRR11563855	6696	C	+T	0,0664007	NA	United States
ORF1ab_314_L	ORF1ab	314	SRR11563855	14408	C	T	1	NA	United States
S_614_G	S	614	SRR11563855	23403	A	G	0,999724	NA	United States
ORF3a_57_H	ORF3a	57	SRR11563855	25563	G	T	0,999548	NA	United States
ORF1ab_265_I	ORF1ab	265	SRR11563856	1059	C	T	1	NA	United States
ORF1ab_2144_NA	ORF1ab	2144	SRR11563856	6696	C	+T	0,0868609	NA	United States
ORF1ab_314_L	ORF1ab	314	SRR11563856	14408	C	T	0,99966	NA	United States
S_614_G	S	614	SRR11563856	23403	A	G	1	NA	United States
ORF3a_57_H	ORF3a	57	SRR11563856	25563	G	T	1	NA	United States
ORF1ab_265_I	ORF1ab	265	SRR11563857	1059	C	T	1	NA	United States
ORF1ab_2144_NA	ORF1ab	2144	SRR11563857	6696	C	+T	0,0803755	NA	United States
ORF1ab_314_L	ORF1ab	314	SRR11563857	14408	C	T	0,999481	NA	United States
S_614_G	S	614	SRR11563857	23403	A	G	1	NA	United States
ORF3a_57_H	ORF3a	57	SRR11563857	25563	G	T	1	NA	United States
ORF1ab_265_I	ORF1ab	265	SRR11563858	1059	C	T	1	NA	United States
ORF1ab_2144_NA	ORF1ab	2144	SRR11563858	6696	C	+T	0,0778267	NA	United States
ORF1ab_314_L	ORF1ab	314	SRR11563858	14408	C	T	0,999572	NA	United States
S_614_G	S	614	SRR11563858	23403	A	G	0,999503	NA	United States
ORF3a_57_H	ORF3a	57	SRR11563858	25563	G	T	0,999697	NA	United States
M_85_V	M	85	SRR11563858	26776	C	T	0,240617	NA	United States
ORF1ab_1427_L	ORF1ab	1427	SRR11563859	17747	C	T	1	NA	United States
ORF1ab_1464_C	ORF1ab	1464	SRR11563859	17858	A	G	0,999285	NA	United States
ORF1ab_2155_I	ORF1ab	2155	SRR11563859	19932	G	A	0,0555556	NA	United States
ORF1ab_2144_NA	ORF1ab	2144	SRR11563860	6696	C	+T	0,0712909	NA	United States
ORF1ab_1427_L	ORF1ab	1427	SRR11563860	17747	C	T	0,999189	NA	United States
ORF1ab_1464_C	ORF1ab	1464	SRR11563860	17858	A	G	0,999607	NA	United States
ORF1ab_2144_NA	ORF1ab	2144	SRR11563861	6696	C	+T	0,0791439	NA	United States
ORF1ab_1693_I	ORF1ab	1693	SRR11563861	18546	G	T	0,379012	NA	United States
ORF1ab_1903_N	ORF1ab	1903	SRR11563861	19174	G	A	0,175732	NA	United States
ORF3a_56_C	ORF3a	56	SRR11563861	25559	T	G	0,998512	NA	United States
N_202_N	N	202	SRR11563861	28878	G	A	1	NA	United States
ORF1ab_2144_NA	ORF1ab	2144	SRR11563862	6696	C	+T	0,0803944	NA	United States
ORF1ab_314_L	ORF1ab	314	SRR11563862	14408	C	T	0,997994	NA	United States
S_614_G	S	614	SRR11563862	23403	A	G	1	NA	United States
ORF3a_57_H	ORF3a	57	SRR11563862	25563	G	T	0,999689	NA	United States
ORF1ab_2144_NA	ORF1ab	2144	SRR11563863	6696	C	+T	0,0892338	NA	United States
ORF1ab_4181_I	ORF1ab	4181	SRR11563863	12806	G	A	0,0509202	NA	United States
ORF1ab_833_NA	ORF1ab	833	SRR11563863	15965	G	+T	0,0834083	NA	United States
ORF1ab_1427_L	ORF1ab	1427	SRR11563863	17747	C	T	0,998356	NA	United States
ORF1ab_1464_C	ORF1ab	1464	SRR11563863	17858	A	G	1	NA	United States
N_260_NA	N	260	SRR11563863	29051	C	+A	0,0641403	NA	United States
ORF1ab_2144_NA	ORF1ab	2144	SRR11563864	6696	C	+T	0,0974185	NA	United States
ORF1ab_1427_L	ORF1ab	1427	SRR11563864	17747	C	T	1	NA	United States
ORF1ab_1464_C	ORF1ab	1464	SRR11563864	17858	A	G	1	NA	United States
ORF1ab_254_L	ORF1ab	254	SRR11563865	1026	C	T	0,0536082	NA	United States
ORF1ab_254_NA	ORF1ab	254	SRR11563865	1026	C	+T	0,0525319	NA	United States
ORF1ab_2144_NA	ORF1ab	2144	SRR11563865	6696	C	+T	0,0763359	NA	United States
ORF1ab_1427_L	ORF1ab	1427	SRR11563865	17747	C	T	0,99941	NA	United States
ORF1ab_1464_C	ORF1ab	1464	SRR11563865	17858	A	G	1	NA	United States
ORF1ab_2144_NA	ORF1ab	2144	SRR11563866	6696	C	+T	0,0636149	NA	United States
ORF1ab_3454_V	ORF1ab	3454	SRR11563866	10626	C	T	1	NA	United States
ORF1ab_3483_F	ORF1ab	3483	SRR11563866	10712	C	T	0,999333	NA	United States
ORF1ab_314_L	ORF1ab	314	SRR11563866	14408	C	T	0,99956	NA	United States
S_614_G	S	614	SRR11563866	23403	A	G	1	NA	United States
ORF3a_57_H	ORF3a	57	SRR11563866	25563	G	T	1	NA	United States
ORF1ab_265_I	ORF1ab	265	SRR11563867	1059	C	T	0,999661	NA	United States
ORF1ab_2144_NA	ORF1ab	2144	SRR11563867	6696	C	+T	0,0877678	NA	United States
ORF1ab_314_L	ORF1ab	314	SRR11563867	14408	C	T	1	NA	United States
ORF1ab_833_NA	ORF1ab	833	SRR11563867	15965	G	+T	0,0694409	NA	United States
S_614_G	S	614	SRR11563867	23403	A	G	0,999289	NA	United States
S_796_Y	S	796	SRR11563867	23948	G	T	0,0532331	NA	United States
ORF3a_57_H	ORF3a	57	SRR11563867	25563	G	T	1	NA	United States
ORF7a_103_NA	ORF7a	103	SRR11563867	27701	T	-TGTTGCGGCAATAGTGTTTATAACACTTTGCTTCACACTC	0,275281	NA	United States
ORF1ab_1427_L	ORF1ab	1427	SRR11563868	17747	C	T	1	NA	United States
ORF1ab_1464_C	ORF1ab	1464	SRR11563868	17858	A	G	0,999113	NA	United States
ORF1ab_2144_NA	ORF1ab	2144	SRR11563869	6696	C	+T	0,0886301	NA	United States
ORF1ab_314_L	ORF1ab	314	SRR11563869	14408	C	T	0,999852	NA	United States
S_614_G	S	614	SRR11563869	23403	A	G	0,999702	NA	United States
ORF3a_57_H	ORF3a	57	SRR11563869	25563	G	T	1	NA	United States
ORF1ab_2796_R	ORF1ab	2796	SRR11563870	8652	T	G	0,0821596	NA	United States
ORF1ab_3676_NA	ORF1ab	3676	SRR11563870	11292	G	-T	0,0611725	NA	United States
ORF1ab_1427_L	ORF1ab	1427	SRR11563870	17747	C	T	1	NA	United States
ORF1ab_1464_C	ORF1ab	1464	SRR11563870	17858	A	G	1	NA	United States
ORF7a_5_NA	ORF7a	5	SRR11563870	27406	C	-T	0,0564154	NA	United States
ORF1ab_1427_L	ORF1ab	1427	SRR11563871	17747	C	T	1	NA	United States
ORF1ab_1464_C	ORF1ab	1464	SRR11563871	17858	A	G	1	NA	United States
ORF1ab_1378_I	ORF1ab	1378	SRR11563872	4399	G	T	0,056119	NA	United States
ORF1ab_1427_L	ORF1ab	1427	SRR11563872	17747	C	T	1	NA	United States
ORF1ab_1464_C	ORF1ab	1464	SRR11563872	17858	A	G	1	NA	United States
ORF1ab_114_T	ORF1ab	114	SRR11577831	606	T	C	1	2020-03-28	Australia
ORF1ab_207_C	ORF1ab	207	SRR11577831	884	C	T	1	2020-03-28	Australia
ORF1ab_378_I	ORF1ab	378	SRR11577831	1397	G	A	0,999368	2020-03-28	Australia
ORF1ab_2796_I	ORF1ab	2796	SRR11577831	8653	G	T	0,998873	2020-03-28	Australia
ORF1ab_3603_NA	ORF1ab	3603	SRR11577831	11074	C	+T	0,0640602	2020-03-28	Australia
ORF1ab_3606_NA	ORF1ab	3606	SRR11577831	11082	T	-G	0,0923649	2020-03-28	Australia
ORF1ab_3606_F	ORF1ab	3606	SRR11577831	11083	G	T	1	2020-03-28	Australia
ORF1ab_3968_I	ORF1ab	3968	SRR11577831	12167	G	A	0,999347	2020-03-28	Australia
ORF1ab_1869_G	ORF1ab	1869	SRR11577831	19073	A	G	0,99962	2020-03-28	Australia
ORF8_8_*	ORF8	8	SRR11577831	27915	G	T	0,998734	2020-03-28	Australia
N_199_S	N	199	SRR11577831	28868	C	T	0,998505	2020-03-28	Australia
ORF1ab_265_I	ORF1ab	265	SRR11577832	1059	C	T	0,999423	2020-03-28	Australia
ORF1ab_2972_F	ORF1ab	2972	SRR11577832	9180	C	T	1	2020-03-28	Australia
ORF1ab_314_L	ORF1ab	314	SRR11577832	14408	C	T	0,999737	2020-03-28	Australia
S_614_G	S	614	SRR11577832	23403	A	G	0,999761	2020-03-28	Australia
ORF3a_57_H	ORF3a	57	SRR11577832	25563	G	T	1	2020-03-28	Australia
ORF1ab_1884_V	ORF1ab	1884	SRR11577834	19118	C	T	0,999273	2020-03-28	Australia
ORF1ab_314_L	ORF1ab	314	SRR11577835	14408	C	T	1	2020-03-29	Australia
S_614_G	S	614	SRR11577835	23403	A	G	0,999509	2020-03-29	Australia
ORF1ab_314_L	ORF1ab	314	SRR11577836	14408	C	T	0,999751	2020-03-28	Australia
S_614_G	S	614	SRR11577836	23403	A	G	0,999571	2020-03-28	Australia
ORF1ab_314_L	ORF1ab	314	SRR11577837	14408	C	T	0,999692	2020-03-28	Australia
S_614_G	S	614	SRR11577837	23403	A	G	1	2020-03-28	Australia
ORF1ab_314_L	ORF1ab	314	SRR11577838	14408	C	T	1	2020-03-28	Australia
S_614_G	S	614	SRR11577838	23403	A	G	0,999755	2020-03-28	Australia
ORF1ab_1036_E	ORF1ab	1036	SRR11577839	3373	C	A	0,998365	2020-03-22	Australia
ORF1ab_314_L	ORF1ab	314	SRR11577839	14408	C	T	1	2020-03-22	Australia
ORF1ab_2291_NA	ORF1ab	2291	SRR11577839	20338	T	-TTA	0,0832702	2020-03-22	Australia
S_614_G	S	614	SRR11577839	23403	A	G	1	2020-03-22	Australia
S_659_L	S	659	SRR11577839	23538	C	T	0,328171	2020-03-22	Australia
ORF8_36_L	ORF8	36	SRR11577839	28000	C	T	0,998228	2020-03-22	Australia
N_203_K	N	203	SRR11577839	28881	G	A	1	2020-03-22	Australia
N_204_R	N	204	SRR11577839	28883	G	C	0,998192	2020-03-22	Australia
N_389_NA	N	389	SRR11577839	29439	A	-GCAAACTGT	0,0554827	2020-03-22	Australia
ORF1ab_2153_I	ORF1ab	2153	SRR11577841	6723	C	T	0,999022	2020-03-28	Australia
ORF1ab_314_L	ORF1ab	314	SRR11577841	14408	C	T	0,999141	2020-03-28	Australia
S_614_G	S	614	SRR11577841	23403	A	G	0,999671	2020-03-28	Australia
ORF1ab_1427_L	ORF1ab	1427	SRR11577842	17747	C	T	0,548718	2020-03-28	Australia
ORF1ab_1464_C	ORF1ab	1464	SRR11577842	17858	A	G	1	2020-03-28	Australia
ORF1ab_265_I	ORF1ab	265	SRR11577843	1059	C	T	1	2020-03-26	Australia
ORF1ab_314_L	ORF1ab	314	SRR11577843	14408	C	T	0,999424	2020-03-26	Australia
ORF1ab_1200_H	ORF1ab	1200	SRR11577843	17065	T	C	0,0858079	2020-03-26	Australia
S_614_G	S	614	SRR11577843	23403	A	G	0,999523	2020-03-26	Australia
ORF3a_57_H	ORF3a	57	SRR11577843	25563	G	T	0,998426	2020-03-26	Australia
ORF3a_67_N	ORF3a	67	SRR11577843	25593	G	C	0,998323	2020-03-26	Australia
ORF1ab_271_S	ORF1ab	271	SRR11577845	1076	C	T	1	2020-03-28	Australia
ORF1ab_378_I	ORF1ab	378	SRR11577845	1397	G	A	0,99933	2020-03-28	Australia
ORF1ab_3603_NA	ORF1ab	3603	SRR11577845	11074	C	+TTTT	0,135825	2020-03-28	Australia
ORF1ab_3603_NA	ORF1ab	3603	SRR11577845	11074	C	+TTT	0,60358	2020-03-28	Australia
ORF1ab_3603_NA	ORF1ab	3603	SRR11577845	11074	C	+TT	0,13135	2020-03-28	Australia
ORF8_24_L	ORF8	24	SRR11577845	27964	C	T	0,999674	2020-03-28	Australia
ORF1ab_314_L	ORF1ab	314	SRR11577846	14408	C	T	0,99959	2020-03-28	Australia
S_614_G	S	614	SRR11577846	23403	A	G	0,999376	2020-03-28	Australia
ORF1ab_265_I	ORF1ab	265	SRR11577849	1059	C	T	0,999726	2020-03-26	Australia
ORF1ab_314_L	ORF1ab	314	SRR11577849	14408	C	T	0,999643	2020-03-26	Australia
ORF1ab_2295_R	ORF1ab	2295	SRR11577849	20351	A	G	0,0883028	2020-03-26	Australia
S_614_G	S	614	SRR11577849	23403	A	G	0,999837	2020-03-26	Australia
S_929_I	S	929	SRR11577849	24348	G	T	0,0858704	2020-03-26	Australia
ORF3a_57_H	ORF3a	57	SRR11577849	25563	G	T	0,999264	2020-03-26	Australia
ORF3a_67_N	ORF3a	67	SRR11577849	25593	G	C	0,944944	2020-03-26	Australia
N_45_NA	N	45	SRR11577849	28406	T	+A	0,0547709	2020-03-26	Australia
ORF1ab_265_I	ORF1ab	265	SRR11577851	1059	C	T	1	2020-03-27	Australia
ORF1ab_3606_F	ORF1ab	3606	SRR11577851	11083	G	T	0,0816396	2020-03-27	Australia
ORF1ab_314_L	ORF1ab	314	SRR11577851	14408	C	T	1	2020-03-27	Australia
S_614_G	S	614	SRR11577851	23403	A	G	0,999359	2020-03-27	Australia
ORF3a_57_H	ORF3a	57	SRR11577851	25563	G	T	0,999504	2020-03-27	Australia
ORF3a_67_N	ORF3a	67	SRR11577851	25593	G	C	0,160041	2020-03-27	Australia
ORF1ab_314_L	ORF1ab	314	SRR11577852	14408	C	T	1	2020-03-26	Australia
ORF1ab_647_V	ORF1ab	647	SRR11577852	15407	C	T	0,147771	2020-03-26	Australia
S_614_G	S	614	SRR11577852	23403	A	G	0,999834	2020-03-26	Australia
ORF1ab_265_I	ORF1ab	265	SRR11577855	1059	C	T	0,999927	2020-03-27	Australia
ORF1ab_1298_V	ORF1ab	1298	SRR11577855	4158	C	T	0,998679	2020-03-27	Australia
ORF1ab_3529_V	ORF1ab	3529	SRR11577855	10851	C	T	0,99943	2020-03-27	Australia
ORF1ab_314_L	ORF1ab	314	SRR11577855	14408	C	T	1	2020-03-27	Australia
S_78_S	S	78	SRR11577855	21796	G	C	0,116667	2020-03-27	Australia
S_614_G	S	614	SRR11577855	23403	A	G	0,999454	2020-03-27	Australia
S_626_V	S	626	SRR11577855	23439	C	T	0,999833	2020-03-27	Australia
ORF3a_57_H	ORF3a	57	SRR11577855	25563	G	T	0,999672	2020-03-27	Australia
ORF1ab_314_L	ORF1ab	314	SRR11577856	14408	C	T	0,999771	2020-03-27	Australia
S_614_G	S	614	SRR11577856	23403	A	G	0,999129	2020-03-27	Australia
ORF3a_57_H	ORF3a	57	SRR11577856	25563	G	T	0,999609	2020-03-27	Australia
ORF1ab_265_I	ORF1ab	265	SRR11577857	1059	C	T	1	2020-03-27	Australia
ORF1ab_1298_V	ORF1ab	1298	SRR11577857	4158	C	T	0,997989	2020-03-27	Australia
ORF1ab_3529_V	ORF1ab	3529	SRR11577857	10851	C	T	0,999729	2020-03-27	Australia
ORF1ab_314_L	ORF1ab	314	SRR11577857	14408	C	T	0,999487	2020-03-27	Australia
S_614_G	S	614	SRR11577857	23403	A	G	0,999788	2020-03-27	Australia
S_626_V	S	626	SRR11577857	23439	C	T	1	2020-03-27	Australia
ORF3a_57_H	ORF3a	57	SRR11577857	25563	G	T	0,999558	2020-03-27	Australia
ORF1ab_1464_C	ORF1ab	1464	SRR11577861	17858	A	G	0,88	2020-03-22	Australia
ORF1ab_4090_I	ORF1ab	4090	SRR11577868	12534	C	T	0,452403	2020-03-27	Australia
ORF1ab_314_L	ORF1ab	314	SRR11577868	14408	C	T	0,999055	2020-03-27	Australia
S_614_G	S	614	SRR11577868	23403	A	G	1	2020-03-27	Australia
N_139_F	N	139	SRR11577868	28690	G	T	0,999524	2020-03-27	Australia
ORF1ab_2153_I	ORF1ab	2153	SRR11577869	6723	C	T	0,999405	2020-03-27	Australia
ORF1ab_314_L	ORF1ab	314	SRR11577869	14408	C	T	1	2020-03-27	Australia
S_614_G	S	614	SRR11577869	23403	A	G	0,999495	2020-03-27	Australia
ORF1ab_314_L	ORF1ab	314	SRR11577870	14408	C	T	1	2020-03-29	Australia
S_614_G	S	614	SRR11577870	23403	A	G	0,999624	2020-03-29	Australia
N_203_K	N	203	SRR11577870	28881	G	A	0,996587	2020-03-29	Australia
N_204_R	N	204	SRR11577870	28883	G	C	1	2020-03-29	Australia
ORF1ab_314_L	ORF1ab	314	SRR11577873	14408	C	T	0,999582	2020-03-23	Australia
ORF1ab_1493_L	ORF1ab	1493	SRR11577873	17944	G	T	1	2020-03-23	Australia
S_614_G	S	614	SRR11577873	23403	A	G	1	2020-03-23	Australia
S_787_R	S	787	SRR11577873	23922	A	G	0,997561	2020-03-23	Australia
ORF1ab_1246_I	ORF1ab	1246	SRR11577875	4002	C	T	0,999164	2020-03-29	Australia
ORF1ab_1409_V	ORF1ab	1409	SRR11577875	4490	A	G	0,379647	2020-03-29	Australia
ORF1ab_3278_S	ORF1ab	3278	SRR11577875	10097	G	A	0,998748	2020-03-29	Australia
ORF1ab_314_L	ORF1ab	314	SRR11577875	14408	C	T	0,998529	2020-03-29	Australia
ORF1ab_2691_F	ORF1ab	2691	SRR11577875	21538	G	T	0,994595	2020-03-29	Australia
S_614_G	S	614	SRR11577875	23403	A	G	0,998808	2020-03-29	Australia
N_203_K	N	203	SRR11577875	28881	G	A	1	2020-03-29	Australia
N_204_R	N	204	SRR11577875	28883	G	C	0,998243	2020-03-29	Australia
ORF1ab_314_L	ORF1ab	314	SRR11577876	14408	C	T	1	2020-03-28	Australia
ORF1ab_833_NA	ORF1ab	833	SRR11577876	15965	G	+T	0,0568916	2020-03-28	Australia
S_614_G	S	614	SRR11577876	23403	A	G	0,999764	2020-03-28	Australia
N_248_*	N	248	SRR11577876	29015	A	T	0,0775194	2020-03-28	Australia
ORF1ab_314_L	ORF1ab	314	SRR11577882	14408	C	T	1	2020-03-28	Australia
S_614_G	S	614	SRR11577882	23403	A	G	0,999423	2020-03-28	Australia
S_1216_L	S	1216	SRR11577882	25208	A	C	0,0528634	2020-03-28	Australia
ORF1ab_1520_Y	ORF1ab	1520	SRR11577883	4824	C	A	0,0784955	2020-03-28	Australia
ORF1ab_4337_S	ORF1ab	4337	SRR11577883	13274	C	T	0,0591335	2020-03-28	Australia
ORF1ab_314_L	ORF1ab	314	SRR11577883	14408	C	T	1	2020-03-28	Australia
S_614_G	S	614	SRR11577883	23403	A	G	0,998935	2020-03-28	Australia
N_193_I	N	193	SRR11577883	28851	G	T	1	2020-03-28	Australia
N_203_K	N	203	SRR11577883	28881	G	A	1	2020-03-28	Australia
N_204_R	N	204	SRR11577883	28883	G	C	1	2020-03-28	Australia
ORF1ab_98_V	ORF1ab	98	SRR11577884	558	G	T	0,0719194	2020-03-23	Australia
ORF1ab_265_I	ORF1ab	265	SRR11577884	1059	C	T	1	2020-03-23	Australia
ORF1ab_1100_V	ORF1ab	1100	SRR11577884	3564	G	T	0,0677146	2020-03-23	Australia
ORF1ab_1414_C	ORF1ab	1414	SRR11577884	4505	G	T	0,0509804	2020-03-23	Australia
ORF1ab_3885_F	ORF1ab	3885	SRR11577884	11919	C	T	0,993729	2020-03-23	Australia
ORF1ab_314_L	ORF1ab	314	SRR11577884	14408	C	T	0,999702	2020-03-23	Australia
S_50_L	S	50	SRR11577884	21711	C	T	1	2020-03-23	Australia
S_614_G	S	614	SRR11577884	23403	A	G	1	2020-03-23	Australia
S_1124_V	S	1124	SRR11577884	24933	G	T	0,0680092	2020-03-23	Australia
ORF3a_57_H	ORF3a	57	SRR11577884	25563	G	T	0,999781	2020-03-23	Australia
ORF1ab_3497_V	ORF1ab	3497	SRR11577886	10755	C	T	0,997188	2020-04-03	Australia
ORF1ab_4197_S	ORF1ab	4197	SRR11577886	12854	C	T	0,999533	2020-04-03	Australia
ORF1ab_314_L	ORF1ab	314	SRR11577886	14408	C	T	0,99891	2020-04-03	Australia
ORF1ab_2116_S	ORF1ab	2116	SRR11577886	19813	C	T	0,999299	2020-04-03	Australia
S_614_G	S	614	SRR11577886	23403	A	G	0,99948	2020-04-03	Australia
N_203_K	N	203	SRR11577886	28881	G	A	1	2020-04-03	Australia
N_204_R	N	204	SRR11577886	28883	G	C	1	2020-04-03	Australia
ORF1ab_98_V	ORF1ab	98	SRR11577887	558	G	T	0,0610471	2020-04-06	Australia
ORF1ab_101_S	ORF1ab	101	SRR11577887	566	G	A	0,0558725	2020-04-06	Australia
ORF1ab_271_S	ORF1ab	271	SRR11577887	1076	C	T	0,999633	2020-04-06	Australia
ORF1ab_378_I	ORF1ab	378	SRR11577887	1397	G	A	0,998908	2020-04-06	Australia
ORF1ab_385_NA	ORF1ab	385	SRR11577887	1418	G	-C	0,0515385	2020-04-06	Australia
ORF1ab_455_*	ORF1ab	455	SRR11577887	1628	C	T	0,0736653	2020-04-06	Australia
ORF1ab_662_V	ORF1ab	662	SRR11577887	2250	G	T	0,0914216	2020-04-06	Australia
ORF1ab_788_NA	ORF1ab	788	SRR11577887	2628	T	-TA	0,0610687	2020-04-06	Australia
ORF1ab_820_NA	ORF1ab	820	SRR11577887	2725	A	-AC	0,0557229	2020-04-06	Australia
ORF1ab_824_NA	ORF1ab	824	SRR11577887	2736	C	-T	0,0511696	2020-04-06	Australia
ORF1ab_983_NA	ORF1ab	983	SRR11577887	3214	T	-A	0,0537179	2020-04-06	Australia
ORF1ab_1106_I	ORF1ab	1106	SRR11577887	3582	G	T	0,0854294	2020-04-06	Australia
ORF1ab_1234_NA	ORF1ab	1234	SRR11577887	3966	C	-T	0,0790191	2020-04-06	Australia
ORF1ab_1323_NA	ORF1ab	1323	SRR11577887	4234	C	-A	0,0609546	2020-04-06	Australia
ORF1ab_1382_P	ORF1ab	1382	SRR11577887	4409	G	C	0,0642777	2020-04-06	Australia
ORF1ab_1385_NA	ORF1ab	1385	SRR11577887	4420	A	-C	0,0563128	2020-04-06	Australia
ORF1ab_1447_P	ORF1ab	1447	SRR11577887	4604	A	C	0,0531557	2020-04-06	Australia
ORF1ab_1774_NA	ORF1ab	1774	SRR11577887	5585	C	+T	0,058556	2020-04-06	Australia
ORF1ab_1945_S	ORF1ab	1945	SRR11577887	6098	A	T	0,0510002	2020-04-06	Australia
ORF1ab_2053_NA	ORF1ab	2053	SRR11577887	6422	G	-A	0,0557491	2020-04-06	Australia
ORF1ab_2073_V	ORF1ab	2073	SRR11577887	6483	G	T	0,0580808	2020-04-06	Australia
ORF1ab_2144_T	ORF1ab	2144	SRR11577887	6695	C	A	0,054065	2020-04-06	Australia
ORF1ab_2144_L	ORF1ab	2144	SRR11577887	6696	C	T	0,051594	2020-04-06	Australia
ORF1ab_2160_NA	ORF1ab	2160	SRR11577887	6744	G	-T	0,0593444	2020-04-06	Australia
ORF1ab_2373_*	ORF1ab	2373	SRR11577887	7382	C	T	0,133864	2020-04-06	Australia
ORF1ab_2441_NA	ORF1ab	2441	SRR11577887	7588	T	-A	0,0611111	2020-04-06	Australia
ORF1ab_2472_NA	ORF1ab	2472	SRR11577887	7681	C	-T	0,0546343	2020-04-06	Australia
ORF1ab_2473_F	ORF1ab	2473	SRR11577887	7684	G	C	0,103401	2020-04-06	Australia
ORF1ab_2497_NA	ORF1ab	2497	SRR11577887	7756	G	-A	0,0555893	2020-04-06	Australia
ORF1ab_2567_*	ORF1ab	2567	SRR11577887	7964	C	T	0,0969339	2020-04-06	Australia
ORF1ab_2735_NA	ORF1ab	2735	SRR11577887	8470	G	+A	0,0554612	2020-04-06	Australia
ORF1ab_2902_NA	ORF1ab	2902	SRR11577887	8970	T	-TA	0,123755	2020-04-06	Australia
ORF1ab_3067_V	ORF1ab	3067	SRR11577887	9464	T	G	0,0664414	2020-04-06	Australia
ORF1ab_3183_S	ORF1ab	3183	SRR11577887	9813	T	C	0,0860636	2020-04-06	Australia
ORF1ab_3249_NA	ORF1ab	3249	SRR11577887	10010	C	-T	0,0668243	2020-04-06	Australia
ORF1ab_3265_V	ORF1ab	3265	SRR11577887	10059	G	T	0,115629	2020-04-06	Australia
ORF1ab_3278_V	ORF1ab	3278	SRR11577887	10098	G	T	0,109412	2020-04-06	Australia
ORF1ab_3350_NA	ORF1ab	3350	SRR11577887	10313	C	-T	0,0832128	2020-04-06	Australia
ORF1ab_3465_A	ORF1ab	3465	SRR11577887	10659	T	C	0,0574774	2020-04-06	Australia
ORF1ab_3524_NA	ORF1ab	3524	SRR11577887	10835	G	+T	0,0937991	2020-04-06	Australia
ORF1ab_3603_NA	ORF1ab	3603	SRR11577887	11074	C	+TTTT	0,0555644	2020-04-06	Australia
ORF1ab_3603_NA	ORF1ab	3603	SRR11577887	11074	C	+TTT	0,696907	2020-04-06	Australia
ORF1ab_3603_NA	ORF1ab	3603	SRR11577887	11074	C	+TT	0,17272	2020-04-06	Australia
ORF1ab_3782_NA	ORF1ab	3782	SRR11577887	11609	G	-T	0,057369	2020-04-06	Australia
ORF1ab_3895_NA	ORF1ab	3895	SRR11577887	11949	A	-C	0,0692747	2020-04-06	Australia
ORF1ab_4279_V	ORF1ab	4279	SRR11577887	13101	C	T	0,0516108	2020-04-06	Australia
ORF1ab_464_NA	ORF1ab	464	SRR11577887	14857	G	-T	0,0944752	2020-04-06	Australia
ORF1ab_484_F	ORF1ab	484	SRR11577887	14917	G	T	0,0619179	2020-04-06	Australia
ORF1ab_1099_F	ORF1ab	1099	SRR11577887	16762	C	T	0,0640031	2020-04-06	Australia
ORF1ab_1140_NA	ORF1ab	1140	SRR11577887	16886	A	-C	0,054833	2020-04-06	Australia
ORF1ab_1530_V	ORF1ab	1530	SRR11577887	18056	G	T	0,0817529	2020-04-06	Australia
ORF1ab_1628_Y	ORF1ab	1628	SRR11577887	18349	A	T	0,0836206	2020-04-06	Australia
ORF1ab_1687_L	ORF1ab	1687	SRR11577887	18527	G	T	0,0682605	2020-04-06	Australia
ORF1ab_1693_R	ORF1ab	1693	SRR11577887	18545	T	G	0,0879732	2020-04-06	Australia
ORF1ab_2147_M	ORF1ab	2147	SRR11577887	19908	A	G	0,0807523	2020-04-06	Australia
ORF1ab_2223_L	ORF1ab	2223	SRR11577887	20134	G	T	0,109195	2020-04-06	Australia
ORF1ab_2680_NA	ORF1ab	2680	SRR11577887	21507	A	-G	0,0648485	2020-04-06	Australia
S_3_NA	S	3	SRR11577887	21569	G	+T	0,0600765	2020-04-06	Australia
S_628_*	S	628	SRR11577887	23444	C	T	0,0600852	2020-04-06	Australia
S_920_NA	S	920	SRR11577887	24320	C	-A	0,0654454	2020-04-06	Australia
S_1131_*	S	1131	SRR11577887	24953	G	T	0,0769347	2020-04-06	Australia
S_1137_NA	S	1137	SRR11577887	24971	G	+T	0,122005	2020-04-06	Australia
S_1193_F	S	1193	SRR11577887	25141	A	T	0,063338	2020-04-06	Australia
E_14_F	E	14	SRR11577887	26284	G	T	0,0538914	2020-04-06	Australia
E_75_F	E	75	SRR11577887	26467	G	T	0,0614325	2020-04-06	Australia
ORF8_24_L	ORF8	24	SRR11577887	27964	C	T	0,999544	2020-04-06	Australia
N_120_V	N	120	SRR11577887	28632	G	T	0,0553198	2020-04-06	Australia
N_391_I	N	391	SRR11577887	29445	C	T	0,0557794	2020-04-06	Australia
ORF1ab_85_I	ORF1ab	85	SRR11577890	520	G	A	0,0790742	2020-04-06	Australia
ORF1ab_246_K	ORF1ab	246	SRR11577890	1001	G	A	0,125505	2020-04-06	Australia
ORF1ab_267_D	ORF1ab	267	SRR11577890	1064	A	G	0,0946903	2020-04-06	Australia
ORF1ab_318_L	ORF1ab	318	SRR11577890	1218	C	T	0,12116	2020-04-06	Australia
ORF1ab_510_*	ORF1ab	510	SRR11577890	1793	A	T	0,0886406	2020-04-06	Australia
ORF1ab_998_H	ORF1ab	998	SRR11577890	3259	G	T	0,100423	2020-04-06	Australia
ORF1ab_1040_NA	ORF1ab	1040	SRR11577890	3385	T	-A	0,0504254	2020-04-06	Australia
ORF1ab_1207_NA	ORF1ab	1207	SRR11577890	3886	T	-A	0,132203	2020-04-06	Australia
ORF1ab_1284_L	ORF1ab	1284	SRR11577890	4116	C	T	0,148709	2020-04-06	Australia
ORF1ab_1620_F	ORF1ab	1620	SRR11577890	5123	G	T	0,287657	2020-04-06	Australia
ORF1ab_2153_I	ORF1ab	2153	SRR11577890	6723	C	T	0,999854	2020-04-06	Australia
ORF1ab_2343_F	ORF1ab	2343	SRR11577890	7294	G	T	0,0891772	2020-04-06	Australia
ORF1ab_2696_S	ORF1ab	2696	SRR11577890	8351	G	T	0,109954	2020-04-06	Australia
ORF1ab_2949_C	ORF1ab	2949	SRR11577890	9110	C	T	0,0718587	2020-04-06	Australia
ORF1ab_3121_NA	ORF1ab	3121	SRR11577890	9627	C	+T	0,0573543	2020-04-06	Australia
ORF1ab_3284_NA	ORF1ab	3284	SRR11577890	10116	C	-T	0,0545137	2020-04-06	Australia
ORF1ab_3374_NA	ORF1ab	3374	SRR11577890	10386	C	+T	0,0576812	2020-04-06	Australia
ORF1ab_3428_NA	ORF1ab	3428	SRR11577890	10548	T	-G	0,07762	2020-04-06	Australia
ORF1ab_3591_NA	ORF1ab	3591	SRR11577890	11036	C	-T	0,0669259	2020-04-06	Australia
ORF1ab_3610_NA	ORF1ab	3610	SRR11577890	11095	C	+T	0,0670776	2020-04-06	Australia
ORF1ab_3726_NA	ORF1ab	3726	SRR11577890	11442	C	+T	0,0556962	2020-04-06	Australia
ORF1ab_3809_C	ORF1ab	3809	SRR11577890	11690	G	T	0,0681377	2020-04-06	Australia
ORF1ab_3930_F	ORF1ab	3930	SRR11577890	12053	C	T	0,0522582	2020-04-06	Australia
ORF1ab_3933_K	ORF1ab	3933	SRR11577890	12062	G	A	0,0542979	2020-04-06	Australia
ORF1ab_4065_I	ORF1ab	4065	SRR11577890	12459	C	T	0,0629046	2020-04-06	Australia
ORF1ab_154_NA	ORF1ab	154	SRR11577890	13929	T	-G	0,115005	2020-04-06	Australia
ORF1ab_314_L	ORF1ab	314	SRR11577890	14408	C	T	0,999374	2020-04-06	Australia
ORF1ab_350_L	ORF1ab	350	SRR11577890	14515	G	T	0,0553685	2020-04-06	Australia
ORF1ab_561_NA	ORF1ab	561	SRR11577890	15150	G	+T	0,0638017	2020-04-06	Australia
ORF1ab_634_NA	ORF1ab	634	SRR11577890	15369	A	+T	0,0807841	2020-04-06	Australia
ORF1ab_873_NA	ORF1ab	873	SRR11577890	16085	A	-TT	0,0964981	2020-04-06	Australia
ORF1ab_1014_V	ORF1ab	1014	SRR11577890	16508	G	T	0,200202	2020-04-06	Australia
ORF1ab_1105_L	ORF1ab	1105	SRR11577890	16780	T	C	0,112352	2020-04-06	Australia
ORF1ab_1144_NA	ORF1ab	1144	SRR11577890	16899	T	-G	0,0537562	2020-04-06	Australia
ORF1ab_1186_F	ORF1ab	1186	SRR11577890	17024	C	T	0,0688372	2020-04-06	Australia
ORF1ab_1193_NA	ORF1ab	1193	SRR11577890	17044	C	-A	0,0553872	2020-04-06	Australia
ORF1ab_1378_W	ORF1ab	1378	SRR11577890	17600	T	G	0,062916	2020-04-06	Australia
ORF1ab_1654_NA	ORF1ab	1654	SRR11577890	18429	T	-A	0,121564	2020-04-06	Australia
ORF1ab_1994_F	ORF1ab	1994	SRR11577890	19448	C	T	0,0590104	2020-04-06	Australia
ORF1ab_2238_NA	ORF1ab	2238	SRR11577890	20179	C	-A	0,0761905	2020-04-06	Australia
ORF1ab_2514_NA	ORF1ab	2514	SRR11577890	21008	C	-TG	0,116822	2020-04-06	Australia
ORF1ab_2541_NA	ORF1ab	2541	SRR11577890	21089	A	-C	0,0867019	2020-04-06	Australia
ORF1ab_2556_NA	ORF1ab	2556	SRR11577890	21133	C	-A	0,0903124	2020-04-06	Australia
ORF1ab_2573_C	ORF1ab	2573	SRR11577890	21186	G	C	0,0939759	2020-04-06	Australia
ORF1ab_2681_NA	ORF1ab	2681	SRR11577890	21508	G	-A	0,132731	2020-04-06	Australia
S_614_G	S	614	SRR11577890	23403	A	G	0,999314	2020-04-06	Australia
S_625_Y	S	625	SRR11577890	23435	C	T	0,12539	2020-04-06	Australia
S_788_NA	S	788	SRR11577890	23924	A	-TTTACAAAACACCACCAATTAAAGATTTTGGTGG	0,0565854	2020-04-06	Australia
S_856_NA	S	856	SRR11577890	24129	A	-C	0,0995006	2020-04-06	Australia
S_857_A	S	857	SRR11577890	24132	G	C	0,0650945	2020-04-06	Australia
S_878_NA	S	878	SRR11577890	24195	T	-A	0,0551559	2020-04-06	Australia
S_1117_NA	S	1117	SRR11577890	24911	A	-C	0,106209	2020-04-06	Australia
S_1180_*	S	1180	SRR11577890	25100	C	T	0,112346	2020-04-06	Australia
S_1189_F	S	1189	SRR11577890	25127	G	T	0,0667148	2020-04-06	Australia
ORF3a_140_F	ORF3a	140	SRR11577890	25810	C	T	0,0694737	2020-04-06	Australia
M_6_A	M	6	SRR11577890	26539	G	C	0,0572469	2020-04-06	Australia
M_17_NA	M	17	SRR11577890	26573	T	-GAACAATGGAACCTAGTAATAGGTTTCCTA	0,0518764	2020-04-06	Australia
M_165_L	M	165	SRR11577890	27016	C	T	0,0691824	2020-04-06	Australia
ORF6_21_NA	ORF6	21	SRR11577890	27263	C	-T	0,0869194	2020-04-06	Australia
ORF7b_12_NA	ORF7b	12	SRR11577890	27791	C	+T	0,139108	2020-04-06	Australia
ORF7b_27_NA	ORF7b	27	SRR11577890	27836	C	-T	0,0685452	2020-04-06	Australia
ORF8_81_NA	ORF8	81	SRR11577890	28134	G	-T	0,0558228	2020-04-06	Australia
N_232_NA	N	232	SRR11577890	28969	C	+A	0,0887978	2020-04-06	Australia
N_244_P	N	244	SRR11577890	29004	A	C	0,311637	2020-04-06	Australia
N_360_NA	N	360	SRR11577890	29352	A	-C	0,133978	2020-04-06	Australia
N_394_NA	N	394	SRR11577890	29454	T	-TC	0,068334	2020-04-06	Australia
N_402_V	N	402	SRR11577890	29478	A	T	0,0687774	2020-04-06	Australia
N_410_P	N	410	SRR11577890	29501	T	C	0,0655063	2020-04-06	Australia
ORF1ab_1826_D	ORF1ab	1826	SRR11577891	5743	G	C	0,283951	2020-04-06	Australia
ORF1ab_1827_H	ORF1ab	1827	SRR11577891	5744	T	C	0,292994	2020-04-06	Australia
ORF1ab_3071_Y	ORF1ab	3071	SRR11577891	9477	T	A	0,999071	2020-04-06	Australia
ORF1ab_3603_NA	ORF1ab	3603	SRR11577891	11074	C	+T	0,0669683	2020-04-06	Australia
ORF1ab_3606_F	ORF1ab	3606	SRR11577891	11083	G	T	0,717246	2020-04-06	Australia
ORF1ab_2172_NA	ORF1ab	2172	SRR11577891	19983	C	+T	0,0504451	2020-04-06	Australia
S_143_NA	S	143	SRR11577891	21990	T	-TTA	0,0620155	2020-04-06	Australia
ORF3a_12_I	ORF3a	12	SRR11577891	25427	C	T	0,0713325	2020-04-06	Australia
ORF3a_196_V	ORF3a	196	SRR11577891	25979	G	T	1	2020-04-06	Australia
N_13_L	N	13	SRR11577891	28311	C	T	0,999135	2020-04-06	Australia
N_197_L	N	197	SRR11577891	28863	C	T	0,99962	2020-04-06	Australia
N_260_NA	N	260	SRR11577891	29051	C	+A	0,0700483	2020-04-06	Australia
ORF1ab_265_I	ORF1ab	265	SRR11577892	1059	C	T	0,999868	2020-03-16	Australia
ORF1ab_314_L	ORF1ab	314	SRR11577892	14408	C	T	0,997596	2020-03-16	Australia
S_614_G	S	614	SRR11577892	23403	A	G	0,99982	2020-03-16	Australia
ORF3a_57_H	ORF3a	57	SRR11577892	25563	G	T	0,999718	2020-03-16	Australia
ORF1ab_2186_NA	ORF1ab	2186	SRR11577897	6822	C	+A	0,184233	2020-03-28	Australia
ORF1ab_2336_NA	ORF1ab	2336	SRR11577897	7273	G	+T	0,10392	2020-03-28	Australia
ORF1ab_2888_NA	ORF1ab	2888	SRR11577897	8927	G	+T	0,0519174	2020-03-28	Australia
ORF1ab_3079_NA	ORF1ab	3079	SRR11577897	9502	C	+T	0,104046	2020-03-28	Australia
ORF1ab_3849_NA	ORF1ab	3849	SRR11577897	11812	C	+A	0,0934558	2020-03-28	Australia
ORF1ab_314_L	ORF1ab	314	SRR11577897	14408	C	T	0,999688	2020-03-28	Australia
ORF1ab_2162_L	ORF1ab	2162	SRR11577897	19952	C	T	0,0529595	2020-03-28	Australia
S_614_G	S	614	SRR11577897	23403	A	G	1	2020-03-28	Australia
N_203_K	N	203	SRR11577897	28881	G	A	1	2020-03-28	Australia
N_204_R	N	204	SRR11577897	28883	G	C	1	2020-03-28	Australia
ORF1ab_314_L	ORF1ab	314	SRR11577898	14408	C	T	0,999744	2020-03-24	Australia
ORF1ab_2371_L	ORF1ab	2371	SRR11577898	20578	G	T	0,999877	2020-03-24	Australia
S_614_G	S	614	SRR11577898	23403	A	G	0,999223	2020-03-24	Australia
ORF3a_57_H	ORF3a	57	SRR11577898	25563	G	T	1	2020-03-24	Australia
ORF7a_93_F	ORF7a	93	SRR11577898	27670	G	T	0,999366	2020-03-24	Australia
ORF1ab_1246_I	ORF1ab	1246	SRR11577899	4002	C	T	1	2020-03-23	Australia
ORF1ab_3278_S	ORF1ab	3278	SRR11577899	10097	G	A	0,999264	2020-03-23	Australia
ORF1ab_314_L	ORF1ab	314	SRR11577899	14408	C	T	0,998536	2020-03-23	Australia
ORF1ab_2531_S	ORF1ab	2531	SRR11577899	21058	C	T	0,998604	2020-03-23	Australia
S_614_G	S	614	SRR11577899	23403	A	G	0,999793	2020-03-23	Australia
S_740_T	S	740	SRR11577899	23781	T	C	0,19925	2020-03-23	Australia
ORF8_65_S	ORF8	65	SRR11577899	28086	G	T	0,99907	2020-03-23	Australia
N_203_K	N	203	SRR11577899	28881	G	A	1	2020-03-23	Australia
N_204_R	N	204	SRR11577899	28883	G	C	1	2020-03-23	Australia
ORF1ab_34_NA	ORF1ab	34	SRR11577904	367	C	-G	0,0863967	2020-04-06	Australia
ORF1ab_317_NA	ORF1ab	317	SRR11577904	1214	C	+T	0,051384	2020-04-06	Australia
ORF1ab_362_NA	ORF1ab	362	SRR11577904	1349	C	+A	0,0510284	2020-04-06	Australia
ORF1ab_464_I	ORF1ab	464	SRR11577904	1655	G	A	0,0659156	2020-04-06	Australia
ORF1ab_657_R	ORF1ab	657	SRR11577904	2234	T	C	0,0744521	2020-04-06	Australia
ORF1ab_1113_NA	ORF1ab	1113	SRR11577904	3604	C	-T	0,0505958	2020-04-06	Australia
ORF1ab_1123_NA	ORF1ab	1123	SRR11577904	3634	C	-A	0,0514036	2020-04-06	Australia
ORF1ab_1170_C	ORF1ab	1170	SRR11577904	3773	C	T	0,127884	2020-04-06	Australia
ORF1ab_1397_V	ORF1ab	1397	SRR11577904	4455	C	T	0,990988	2020-04-06	Australia
ORF1ab_1617_NA	ORF1ab	1617	SRR11577904	5116	A	+T	0,0548034	2020-04-06	Australia
ORF1ab_2222_NA	ORF1ab	2222	SRR11577904	6930	A	-TT	0,0587267	2020-04-06	Australia
ORF1ab_2932_H	ORF1ab	2932	SRR11577904	9059	T	C	0,053118	2020-04-06	Australia
ORF1ab_3388_NA	ORF1ab	3388	SRR11577904	10427	G	+T	0,0907921	2020-04-06	Australia
ORF1ab_3603_NA	ORF1ab	3603	SRR11577904	11074	C	+T	0,0848596	2020-04-06	Australia
ORF1ab_3604_NA	ORF1ab	3604	SRR11577904	11076	T	+C	0,0573264	2020-04-06	Australia
ORF1ab_3606_NA	ORF1ab	3606	SRR11577904	11082	T	-G	0,0646324	2020-04-06	Australia
ORF1ab_3606_F	ORF1ab	3606	SRR11577904	11083	G	T	0,999857	2020-04-06	Australia
ORF1ab_3752_NA	ORF1ab	3752	SRR11577904	11521	G	+T	0,0646944	2020-04-06	Australia
ORF1ab_3909_NA	ORF1ab	3909	SRR11577904	11990	G	-A	0,0614012	2020-04-06	Australia
ORF1ab_54_Y	ORF1ab	54	SRR11577904	13627	G	T	1	2020-04-06	Australia
ORF1ab_88_S	ORF1ab	88	SRR11577904	13729	G	T	0,0546039	2020-04-06	Australia
ORF1ab_450_NA	ORF1ab	450	SRR11577904	14817	T	-C	0,0500346	2020-04-06	Australia
ORF1ab_1012_NA	ORF1ab	1012	SRR11577904	16501	G	+T	0,0710354	2020-04-06	Australia
ORF1ab_1455_I	ORF1ab	1455	SRR11577904	17831	C	T	0,126667	2020-04-06	Australia
ORF1ab_1582_T	ORF1ab	1582	SRR11577904	18212	T	C	0,0547391	2020-04-06	Australia
ORF1ab_1732_F	ORF1ab	1732	SRR11577904	18662	G	T	0,0582243	2020-04-06	Australia
ORF1ab_1848_NA	ORF1ab	1848	SRR11577904	19011	C	+A	0,0507994	2020-04-06	Australia
ORF1ab_2052_NA	ORF1ab	2052	SRR11577904	19622	G	+T	0,0504628	2020-04-06	Australia
ORF1ab_2172_NA	ORF1ab	2172	SRR11577904	19983	C	+T	0,0591133	2020-04-06	Australia
ORF1ab_2270_H	ORF1ab	2270	SRR11577904	20275	G	C	0,0575514	2020-04-06	Australia
ORF1ab_2525_V	ORF1ab	2525	SRR11577904	21040	A	G	0,0609352	2020-04-06	Australia
ORF1ab_2533_NA	ORF1ab	2533	SRR11577904	21066	T	-A	0,0676113	2020-04-06	Australia
ORF1ab_2656_F	ORF1ab	2656	SRR11577904	21433	G	T	0,0742574	2020-04-06	Australia
S_566_C	S	566	SRR11577904	23258	G	T	0,0666752	2020-04-06	Australia
S_779_L	S	779	SRR11577904	23898	A	T	0,05	2020-04-06	Australia
S_938_NA	S	938	SRR11577904	24374	C	+T	0,0893253	2020-04-06	Australia
S_971_C	S	971	SRR11577904	24473	G	T	0,0504769	2020-04-06	Australia
ORF3a_251_V	ORF3a	251	SRR11577904	26144	G	T	0,993436	2020-04-06	Australia
E_52_NA	E	52	SRR11577904	26399	T	-A	0,0524418	2020-04-06	Australia
M_7_I	M	7	SRR11577904	26542	C	T	0,11749	2020-04-06	Australia
ORF7a_37_NA	ORF7a	37	SRR11577904	27504	T	-G	0,0779765	2020-04-06	Australia
N_22_G	N	22	SRR11577904	28338	A	G	0,999825	2020-04-06	Australia
N_209_K	N	209	SRR11577904	28899	G	A	0,995122	2020-04-06	Australia
ORF1ab_75_E	ORF1ab	75	SRR11577905	490	T	A	0,999097	2020-04-06	Australia
ORF1ab_971_L	ORF1ab	971	SRR11577905	3177	C	T	0,99893	2020-04-06	Australia
ORF1ab_2007_I	ORF1ab	2007	SRR11577905	6285	C	T	1	2020-04-06	Australia
ORF1ab_1357_S	ORF1ab	1357	SRR11577905	17536	C	T	0,160887	2020-04-06	Australia
ORF1ab_1757_L	ORF1ab	1757	SRR11577905	18736	T	C	0,999069	2020-04-06	Australia
ORF1ab_2073_L	ORF1ab	2073	SRR11577905	19684	G	T	0,999086	2020-04-06	Australia
ORF7a_81_L	ORF7a	81	SRR11577905	27635	C	T	0,998675	2020-04-06	Australia
ORF8_62_L	ORF8	62	SRR11577905	28077	G	C	0,996842	2020-04-06	Australia
ORF1ab_1427_L	ORF1ab	1427	SRR11577907	17747	C	T	0,937008	2020-03-20	Australia
ORF1ab_1464_C	ORF1ab	1464	SRR11577907	17858	A	G	1	2020-03-20	Australia
S_938_F	S	938	SRR11577907	24374	C	T	0,152316	2020-03-20	Australia
ORF1ab_265_I	ORF1ab	265	SRR11577908	1059	C	T	0,999916	2020-04-06	Australia
ORF1ab_1471_L	ORF1ab	1471	SRR11577908	4676	G	T	0,0520563	2020-04-06	Australia
ORF1ab_1989_S	ORF1ab	1989	SRR11577908	6230	C	T	0,0511843	2020-04-06	Australia
ORF1ab_314_L	ORF1ab	314	SRR11577908	14408	C	T	0,999479	2020-04-06	Australia
ORF1ab_1119_V	ORF1ab	1119	SRR11577908	16823	G	T	0,0574084	2020-04-06	Australia
S_614_G	S	614	SRR11577908	23403	A	G	0,991556	2020-04-06	Australia
ORF3a_57_H	ORF3a	57	SRR11577908	25563	G	T	0,999876	2020-04-06	Australia
E_35_I	E	35	SRR11577908	26348	C	T	0,0527585	2020-04-06	Australia
ORF7a_116_P	ORF7a	116	SRR11577908	27740	T	C	0,05	2020-04-06	Australia
N_255_P	N	255	SRR11577908	29036	T	C	0,410714	2020-04-06	Australia
ORF1ab_314_L	ORF1ab	314	SRR11577909	14408	C	T	0,999486	2020-04-06	Australia
S_614_G	S	614	SRR11577909	23403	A	G	0,999749	2020-04-06	Australia
N_202_NA	N	202	SRR11577909	28878	G	-TAGGGGAACTTCTCCTGC	0,777008	2020-04-06	Australia
ORF1ab_265_I	ORF1ab	265	SRR11577910	1059	C	T	0,999863	2020-04-06	Australia
ORF1ab_735_V	ORF1ab	735	SRR11577910	2469	C	T	0,122765	2020-04-06	Australia
ORF1ab_1272_T	ORF1ab	1272	SRR11577910	4080	G	C	0,0549398	2020-04-06	Australia
ORF1ab_314_L	ORF1ab	314	SRR11577910	14408	C	T	0,999625	2020-04-06	Australia
ORF1ab_1848_Y	ORF1ab	1848	SRR11577910	19009	G	T	0,451624	2020-04-06	Australia
S_614_G	S	614	SRR11577910	23403	A	G	0,999712	2020-04-06	Australia
ORF3a_57_H	ORF3a	57	SRR11577910	25563	G	T	0,999666	2020-04-06	Australia
ORF3a_99_V	ORF3a	99	SRR11577910	25688	C	T	0,997543	2020-04-06	Australia
N_260_NA	N	260	SRR11577910	29051	C	+A	0,0714286	2020-04-06	Australia
ORF1ab_294_N	ORF1ab	294	SRR11577912	1145	G	A	0,998848	2020-04-06	Australia
ORF1ab_309_L	ORF1ab	309	SRR11577912	1191	C	T	0,113377	2020-04-06	Australia
ORF1ab_367_R	ORF1ab	367	SRR11577912	1365	A	G	0,175055	2020-04-06	Australia
ORF1ab_710_A	ORF1ab	710	SRR11577912	2394	T	C	0,0579798	2020-04-06	Australia
ORF1ab_745_K	ORF1ab	745	SRR11577912	2498	G	A	0,053493	2020-04-06	Australia
ORF1ab_745_NA	ORF1ab	745	SRR11577912	2498	G	+A	0,0575556	2020-04-06	Australia
ORF1ab_777_A	ORF1ab	777	SRR11577912	2594	C	G	0,0916179	2020-04-06	Australia
ORF1ab_999_I	ORF1ab	999	SRR11577912	3261	C	T	0,0695645	2020-04-06	Australia
ORF1ab_1056_L	ORF1ab	1056	SRR11577912	3431	G	C	0,0591234	2020-04-06	Australia
ORF1ab_1151_NA	ORF1ab	1151	SRR11577912	3718	T	-G	0,0890795	2020-04-06	Australia
ORF1ab_1161_NA	ORF1ab	1161	SRR11577912	3747	C	-T	0,12139	2020-04-06	Australia
ORF1ab_2144_NA	ORF1ab	2144	SRR11577912	6696	C	+T	0,142567	2020-04-06	Australia
ORF1ab_2281_NA	ORF1ab	2281	SRR11577912	7108	C	-TG	0,0551489	2020-04-06	Australia
ORF1ab_2390_NA	ORF1ab	2390	SRR11577912	7434	T	-TTA	0,0547074	2020-04-06	Australia
ORF1ab_2395_E	ORF1ab	2395	SRR11577912	7448	A	G	0,0510511	2020-04-06	Australia
ORF1ab_2605_L	ORF1ab	2605	SRR11577912	8079	C	T	0,101636	2020-04-06	Australia
ORF1ab_2781_NA	ORF1ab	2781	SRR11577912	8606	C	+T	0,0608365	2020-04-06	Australia
ORF1ab_2888_NA	ORF1ab	2888	SRR11577912	8927	G	+T	0,0721801	2020-04-06	Australia
ORF1ab_2899_L	ORF1ab	2899	SRR11577912	8961	C	T	0,0757135	2020-04-06	Australia
ORF1ab_2991_G	ORF1ab	2991	SRR11577912	9236	A	G	0,0681259	2020-04-06	Australia
ORF1ab_3305_L	ORF1ab	3305	SRR11577912	10178	G	C	0,0930174	2020-04-06	Australia
ORF1ab_3512_T	ORF1ab	3512	SRR11577912	10800	T	C	0,0912505	2020-04-06	Australia
ORF1ab_3727_F	ORF1ab	3727	SRR11577912	11446	A	T	0,0505618	2020-04-06	Australia
ORF1ab_4080_NA	ORF1ab	4080	SRR11577912	12505	T	+A	0,140326	2020-04-06	Australia
ORF1ab_4106_NA	ORF1ab	4106	SRR11577912	12583	T	-A	0,125141	2020-04-06	Australia
ORF1ab_176_NA	ORF1ab	176	SRR11577912	13994	C	+T	0,0521928	2020-04-06	Australia
ORF1ab_314_L	ORF1ab	314	SRR11577912	14408	C	T	0,999506	2020-04-06	Australia
ORF1ab_735_D	ORF1ab	735	SRR11577912	15672	G	C	0,0571801	2020-04-06	Australia
ORF1ab_825_NA	ORF1ab	825	SRR11577912	15940	C	-CAT	0,051969	2020-04-06	Australia
ORF1ab_1629_NA	ORF1ab	1629	SRR11577912	18353	T	-ACCTTTACAGCTAGGTTTTTCTA	0,057485	2020-04-06	Australia
ORF1ab_1656_NA	ORF1ab	1656	SRR11577912	18434	A	-T	0,0664826	2020-04-06	Australia
ORF1ab_1824_A	ORF1ab	1824	SRR11577912	18938	G	C	0,0594758	2020-04-06	Australia
ORF1ab_1860_*	ORF1ab	1860	SRR11577912	19045	A	T	0,0613402	2020-04-06	Australia
ORF1ab_1950_L	ORF1ab	1950	SRR11577912	19315	T	C	0,0530303	2020-04-06	Australia
ORF1ab_1956_Y	ORF1ab	1956	SRR11577912	19333	G	T	0,0592593	2020-04-06	Australia
ORF1ab_2556_NA	ORF1ab	2556	SRR11577912	21133	C	-A	0,0626319	2020-04-06	Australia
S_614_G	S	614	SRR11577912	23403	A	G	0,999863	2020-04-06	Australia
S_755_NA	S	755	SRR11577912	23825	C	+A	0,0504292	2020-04-06	Australia
S_794_NA	S	794	SRR11577912	23944	T	-A	0,0636704	2020-04-06	Australia
S_849_P	S	849	SRR11577912	24108	T	C	0,0685246	2020-04-06	Australia
S_856_K	S	856	SRR11577912	24130	C	G	0,0752919	2020-04-06	Australia
S_897_NA	S	897	SRR11577912	24253	A	+T	0,0766566	2020-04-06	Australia
ORF3a_78_NA	ORF3a	78	SRR11577912	25626	C	-T	0,0512725	2020-04-06	Australia
ORF3a_255_NA	ORF3a	255	SRR11577912	26157	T	-GTTA	0,0956793	2020-04-06	Australia
ORF8_5_F	ORF8	5	SRR11577912	27906	G	T	0,63717	2020-04-06	Australia
N_203_K	N	203	SRR11577912	28881	G	A	1	2020-04-06	Australia
N_204_R	N	204	SRR11577912	28883	G	C	1	2020-04-06	Australia
ORF1ab_271_S	ORF1ab	271	SRR11577914	1076	C	T	0,999738	2020-04-06	Australia
ORF1ab_378_I	ORF1ab	378	SRR11577914	1397	G	A	0,998649	2020-04-06	Australia
ORF1ab_3076_Y	ORF1ab	3076	SRR11577914	9491	C	T	0,994163	2020-04-06	Australia
ORF1ab_3603_NA	ORF1ab	3603	SRR11577914	11074	C	+T	0,0798426	2020-04-06	Australia
ORF1ab_3606_NA	ORF1ab	3606	SRR11577914	11082	T	-G	0,0642594	2020-04-06	Australia
ORF1ab_3606_F	ORF1ab	3606	SRR11577914	11083	G	T	0,999871	2020-04-06	Australia
ORF8_24_L	ORF8	24	SRR11577914	27964	C	T	0,999519	2020-04-06	Australia
N_383_S	N	383	SRR11577914	29420	C	T	0,999219	2020-04-06	Australia
ORF1ab_309_Q	ORF1ab	309	SRR11577915	1191	C	A	0,128594	2020-04-04	Australia
ORF1ab_314_L	ORF1ab	314	SRR11577915	14408	C	T	0,998644	2020-04-04	Australia
ORF1ab_1408_L	ORF1ab	1408	SRR11577915	17690	C	T	0,999515	2020-04-04	Australia
S_138_H	S	138	SRR11577915	21974	G	C	0,995105	2020-04-04	Australia
S_614_G	S	614	SRR11577915	23403	A	G	0,999591	2020-04-04	Australia
ORF3a_57_H	ORF3a	57	SRR11577915	25563	G	T	0,999498	2020-04-04	Australia
ORF1ab_314_L	ORF1ab	314	SRR11577916	14408	C	T	0,998907	2020-04-05	Australia
S_614_G	S	614	SRR11577916	23403	A	G	0,997983	2020-04-05	Australia
ORF6_33_T	ORF6	33	SRR11577916	27299	T	C	0,998359	2020-04-05	Australia
N_203_K	N	203	SRR11577916	28881	G	A	1	2020-04-05	Australia
N_204_R	N	204	SRR11577916	28883	G	C	1	2020-04-05	Australia
ORF1ab_231_Y	ORF1ab	231	SRR11577918	957	G	A	0,993983	2020-03-21	Australia
ORF1ab_428_G	ORF1ab	428	SRR11577918	1547	A	G	0,999251	2020-03-21	Australia
ORF1ab_1427_L	ORF1ab	1427	SRR11577918	17747	C	T	0,892453	2020-03-21	Australia
ORF1ab_1464_C	ORF1ab	1464	SRR11577918	17858	A	G	0,996947	2020-03-21	Australia
ORF1ab_885_L	ORF1ab	885	SRR11577921	2919	C	T	0,459442	2020-03-27	Australia
ORF1ab_314_L	ORF1ab	314	SRR11577921	14408	C	T	0,999739	2020-03-27	Australia
ORF1ab_833_NA	ORF1ab	833	SRR11577921	15965	G	+T	0,059546	2020-03-27	Australia
ORF1ab_961_L	ORF1ab	961	SRR11577921	16349	C	T	0,121543	2020-03-27	Australia
S_614_G	S	614	SRR11577921	23403	A	G	0,999244	2020-03-27	Australia
N_203_K	N	203	SRR11577921	28881	G	A	1	2020-03-27	Australia
N_204_R	N	204	SRR11577921	28883	G	C	1	2020-03-27	Australia
ORF1ab_110_Y	ORF1ab	110	SRR11577924	593	C	T	0,256753	2020-03-26	Australia
ORF1ab_1397_V	ORF1ab	1397	SRR11577924	4455	C	T	0,0765618	2020-03-26	Australia
ORF1ab_3349_I	ORF1ab	3349	SRR11577924	10310	G	A	0,999086	2020-03-26	Australia
ORF1ab_314_L	ORF1ab	314	SRR11577924	14408	C	T	1	2020-03-26	Australia
S_614_G	S	614	SRR11577924	23403	A	G	1	2020-03-26	Australia
S_1263_L	S	1263	SRR11577924	25350	C	T	0,998612	2020-03-26	Australia
ORF1ab_265_I	ORF1ab	265	SRR11577925	1059	C	T	0,999432	2020-03-26	Australia
ORF1ab_314_L	ORF1ab	314	SRR11577925	14408	C	T	1	2020-03-26	Australia
S_614_G	S	614	SRR11577925	23403	A	G	1	2020-03-26	Australia
ORF3a_57_H	ORF3a	57	SRR11577925	25563	G	T	1	2020-03-26	Australia
ORF1ab_85_NA	ORF1ab	85	SRR11577926	520	G	-GTT	0,907383	2020-03-26	Australia
ORF1ab_314_L	ORF1ab	314	SRR11577926	14408	C	T	0,999122	2020-03-26	Australia
S_614_G	S	614	SRR11577926	23403	A	G	0,999741	2020-03-26	Australia
N_203_K	N	203	SRR11577926	28881	G	A	1	2020-03-26	Australia
N_204_R	N	204	SRR11577926	28883	G	C	1	2020-03-26	Australia
ORF1ab_2219_N	ORF1ab	2219	SRR11577927	6922	G	T	0,0549882	2020-03-25	Australia
ORF1ab_314_L	ORF1ab	314	SRR11577927	14408	C	T	0,999506	2020-03-25	Australia
S_614_G	S	614	SRR11577927	23403	A	G	1	2020-03-25	Australia
ORF1ab_2153_I	ORF1ab	2153	SRR11577928	6723	C	T	1	2020-03-26	Australia
ORF1ab_314_L	ORF1ab	314	SRR11577928	14408	C	T	1	2020-03-26	Australia
S_614_G	S	614	SRR11577928	23403	A	G	0,999425	2020-03-26	Australia
ORF1ab_1246_I	ORF1ab	1246	SRR11577929	4002	C	T	0,999041	2020-03-21	Australia
ORF1ab_3278_S	ORF1ab	3278	SRR11577929	10097	G	A	0,998239	2020-03-21	Australia
ORF1ab_314_L	ORF1ab	314	SRR11577929	14408	C	T	1	2020-03-21	Australia
ORF1ab_2531_S	ORF1ab	2531	SRR11577929	21058	C	T	0,999365	2020-03-21	Australia
S_614_G	S	614	SRR11577929	23403	A	G	0,999673	2020-03-21	Australia
ORF8_65_S	ORF8	65	SRR11577929	28086	G	T	0,995878	2020-03-21	Australia
N_180_G	N	180	SRR11577929	28811	A	G	1	2020-03-21	Australia
N_203_K	N	203	SRR11577929	28881	G	A	1	2020-03-21	Australia
N_204_R	N	204	SRR11577929	28883	G	C	0,998478	2020-03-21	Australia
ORF1ab_271_S	ORF1ab	271	SRR11577932	1076	C	T	1	2020-03-25	Australia
ORF1ab_378_I	ORF1ab	378	SRR11577932	1397	G	A	1	2020-03-25	Australia
ORF1ab_3603_NA	ORF1ab	3603	SRR11577932	11074	C	+T	0,0804598	2020-03-25	Australia
ORF1ab_3606_NA	ORF1ab	3606	SRR11577932	11082	T	-G	0,0777293	2020-03-25	Australia
ORF1ab_3606_F	ORF1ab	3606	SRR11577932	11083	G	T	0,999596	2020-03-25	Australia
ORF8_24_L	ORF8	24	SRR11577932	27964	C	T	0,999261	2020-03-25	Australia
ORF1ab_124_C	ORF1ab	124	SRR11577937	635	C	T	0,140259	2020-03-26	Australia
ORF1ab_944_L	ORF1ab	944	SRR11577937	3096	C	T	0,0547997	2020-03-26	Australia
ORF1ab_2144_T	ORF1ab	2144	SRR11577937	6695	C	A	0,999739	2020-03-26	Australia
ORF1ab_1427_L	ORF1ab	1427	SRR11577937	17747	C	T	0,987055	2020-03-26	Australia
ORF1ab_1464_C	ORF1ab	1464	SRR11577937	17858	A	G	0,997268	2020-03-26	Australia
N_243_C	N	243	SRR11577937	29000	G	T	1	2020-03-26	Australia
ORF1ab_265_I	ORF1ab	265	SRR11577938	1059	C	T	0,999473	2020-03-26	Australia
ORF1ab_3529_V	ORF1ab	3529	SRR11577938	10851	C	T	0,999684	2020-03-26	Australia
ORF1ab_314_L	ORF1ab	314	SRR11577938	14408	C	T	1	2020-03-26	Australia
S_614_G	S	614	SRR11577938	23403	A	G	0,999468	2020-03-26	Australia
S_626_V	S	626	SRR11577938	23439	C	T	0,998719	2020-03-26	Australia
ORF3a_57_H	ORF3a	57	SRR11577938	25563	G	T	0,99956	2020-03-26	Australia
ORF1ab_2799_Y	ORF1ab	2799	SRR11577940	8660	C	T	0,999471	2020-03-21	Australia
ORF1ab_314_L	ORF1ab	314	SRR11577940	14408	C	T	0,999368	2020-03-21	Australia
S_614_G	S	614	SRR11577940	23403	A	G	0,999341	2020-03-21	Australia
N_203_K	N	203	SRR11577940	28881	G	A	1	2020-03-21	Australia
N_204_R	N	204	SRR11577940	28883	G	C	1	2020-03-21	Australia
ORF1ab_748_S	ORF1ab	748	SRR11577941	2507	C	T	1	2020-03-25	Australia
ORF1ab_1036_E	ORF1ab	1036	SRR11577941	3373	C	A	1	2020-03-25	Australia
ORF1ab_314_L	ORF1ab	314	SRR11577941	14408	C	T	0,999665	2020-03-25	Australia
S_614_G	S	614	SRR11577941	23403	A	G	1	2020-03-25	Australia
N_203_K	N	203	SRR11577941	28881	G	A	1	2020-03-25	Australia
N_204_R	N	204	SRR11577941	28883	G	C	1	2020-03-25	Australia
ORF1ab_265_I	ORF1ab	265	SRR11577943	1059	C	T	1	2020-03-25	Australia
ORF1ab_3529_V	ORF1ab	3529	SRR11577943	10851	C	T	1	2020-03-25	Australia
ORF1ab_314_L	ORF1ab	314	SRR11577943	14408	C	T	0,999022	2020-03-25	Australia
S_614_G	S	614	SRR11577943	23403	A	G	0,999486	2020-03-25	Australia
S_626_V	S	626	SRR11577943	23439	C	T	1	2020-03-25	Australia
ORF3a_57_H	ORF3a	57	SRR11577943	25563	G	T	1	2020-03-25	Australia
N_252_S	N	252	SRR11577943	29027	G	T	0,0616438	2020-03-25	Australia
N_253_*	N	253	SRR11577943	29030	G	T	0,191489	2020-03-25	Australia
ORF1ab_314_L	ORF1ab	314	SRR11577947	14408	C	T	1	2020-03-25	Australia
ORF1ab_2063_N	ORF1ab	2063	SRR11577947	19656	G	T	1	2020-03-25	Australia
S_614_G	S	614	SRR11577947	23403	A	G	0,999155	2020-03-25	Australia
M_175_M	M	175	SRR11577947	27046	C	T	0,999186	2020-03-25	Australia
N_203_K	N	203	SRR11577947	28881	G	A	1	2020-03-25	Australia
N_204_R	N	204	SRR11577947	28883	G	C	1	2020-03-25	Australia
ORF1ab_1597_I	ORF1ab	1597	SRR11577950	5055	C	T	0,999387	2020-03-25	Australia
ORF1ab_3129_I	ORF1ab	3129	SRR11577950	9652	G	T	0,999069	2020-03-25	Australia
ORF1ab_314_L	ORF1ab	314	SRR11577950	14408	C	T	0,999589	2020-03-25	Australia
ORF1ab_2118_S	ORF1ab	2118	SRR11577950	19819	C	T	0,205696	2020-03-25	Australia
S_614_G	S	614	SRR11577950	23403	A	G	1	2020-03-25	Australia
ORF3a_57_H	ORF3a	57	SRR11577950	25563	G	T	0,998194	2020-03-25	Australia
ORF1ab_1427_L	ORF1ab	1427	SRR11577951	17747	C	T	0,998478	2020-03-21	Australia
ORF1ab_1464_C	ORF1ab	1464	SRR11577951	17858	A	G	1	2020-03-21	Australia
ORF1ab_1869_Y	ORF1ab	1869	SRR11577951	19072	G	T	0,999859	2020-03-21	Australia
S_677_H	S	677	SRR11577951	23593	G	T	0,965917	2020-03-21	Australia
N_256_N	N	256	SRR11577951	29041	G	T	0,0743802	2020-03-21	Australia
ORF1ab_75_E	ORF1ab	75	SRR11577952	490	T	A	0,989362	2020-03-18	Australia
ORF1ab_971_L	ORF1ab	971	SRR11577952	3177	C	T	0,999008	2020-03-18	Australia
ORF1ab_3452_NA	ORF1ab	3452	SRR11577952	10619	C	+A	0,0618427	2020-03-18	Australia
ORF1ab_1757_L	ORF1ab	1757	SRR11577952	18736	T	C	0,998051	2020-03-18	Australia
ORF1ab_2073_L	ORF1ab	2073	SRR11577952	19684	G	T	0,99796	2020-03-18	Australia
ORF7a_81_L	ORF7a	81	SRR11577952	27635	C	T	0,994498	2020-03-18	Australia
ORF8_62_L	ORF8	62	SRR11577952	28077	G	C	0,998538	2020-03-18	Australia
ORF1ab_314_L	ORF1ab	314	SRR11577953	14408	C	T	1	2020-03-25	Australia
S_614_G	S	614	SRR11577953	23403	A	G	1	2020-03-25	Australia
ORF1ab_3071_Y	ORF1ab	3071	SRR11577955	9477	T	A	0,999458	2020-03-25	Australia
ORF3a_196_V	ORF3a	196	SRR11577955	25979	G	T	0,998117	2020-03-25	Australia
N_13_L	N	13	SRR11577955	28311	C	T	0,999572	2020-03-25	Australia
N_197_L	N	197	SRR11577955	28863	C	T	1	2020-03-25	Australia
ORF1ab_314_L	ORF1ab	314	SRR11577956	14408	C	T	0,999429	2020-03-26	Australia
S_614_G	S	614	SRR11577956	23403	A	G	0,999681	2020-03-26	Australia
ORF1ab_314_L	ORF1ab	314	SRR11577960	14408	C	T	0,999666	2020-03-26	Australia
S_614_G	S	614	SRR11577960	23403	A	G	0,997937	2020-03-26	Australia
N_203_K	N	203	SRR11577960	28881	G	A	1	2020-03-26	Australia
N_204_R	N	204	SRR11577960	28883	G	C	0,996078	2020-03-26	Australia
ORF1ab_7_V	ORF1ab	7	SRR11577962	285	G	T	0,062543	2020-03-25	Australia
ORF1ab_73_C	ORF1ab	73	SRR11577962	482	C	T	0,0812135	2020-03-25	Australia
ORF1ab_98_V	ORF1ab	98	SRR11577962	558	G	T	0,353249	2020-03-25	Australia
ORF1ab_132_V	ORF1ab	132	SRR11577962	660	G	T	0,123492	2020-03-25	Australia
ORF1ab_133_V	ORF1ab	133	SRR11577962	663	G	T	0,0916999	2020-03-25	Australia
ORF1ab_271_S	ORF1ab	271	SRR11577962	1076	C	T	0,999561	2020-03-25	Australia
ORF1ab_378_I	ORF1ab	378	SRR11577962	1397	G	A	0,999216	2020-03-25	Australia
ORF1ab_379_NA	ORF1ab	379	SRR11577962	1402	A	-C	0,0802395	2020-03-25	Australia
ORF1ab_381_*	ORF1ab	381	SRR11577962	1406	G	T	0,0736377	2020-03-25	Australia
ORF1ab_591_S	ORF1ab	591	SRR11577962	2036	G	T	0,148354	2020-03-25	Australia
ORF1ab_661_V	ORF1ab	661	SRR11577962	2247	G	T	0,0894495	2020-03-25	Australia
ORF1ab_662_V	ORF1ab	662	SRR11577962	2250	G	T	0,0533236	2020-03-25	Australia
ORF1ab_780_V	ORF1ab	780	SRR11577962	2604	G	T	0,142779	2020-03-25	Australia
ORF1ab_913_D	ORF1ab	913	SRR11577962	3004	G	T	0,126415	2020-03-25	Australia
ORF1ab_998_H	ORF1ab	998	SRR11577962	3259	G	T	0,0574673	2020-03-25	Australia
ORF1ab_1095_NA	ORF1ab	1095	SRR11577962	3550	A	-C	0,0851441	2020-03-25	Australia
ORF1ab_1096_S	ORF1ab	1096	SRR11577962	3551	C	T	0,0816555	2020-03-25	Australia
ORF1ab_1100_V	ORF1ab	1100	SRR11577962	3564	G	T	0,489389	2020-03-25	Australia
ORF1ab_1414_C	ORF1ab	1414	SRR11577962	4505	G	T	0,149808	2020-03-25	Australia
ORF1ab_1704_S	ORF1ab	1704	SRR11577962	5375	G	T	0,104912	2020-03-25	Australia
ORF1ab_1872_I	ORF1ab	1872	SRR11577962	5880	G	T	0,095526	2020-03-25	Australia
ORF1ab_2068_I	ORF1ab	2068	SRR11577962	6468	C	T	0,0613947	2020-03-25	Australia
ORF1ab_2073_V	ORF1ab	2073	SRR11577962	6483	G	T	0,10391	2020-03-25	Australia
ORF1ab_2180_F	ORF1ab	2180	SRR11577962	6804	G	T	0,0574735	2020-03-25	Australia
ORF1ab_2251_V	ORF1ab	2251	SRR11577962	7017	G	T	0,0801297	2020-03-25	Australia
ORF1ab_2258_V	ORF1ab	2258	SRR11577962	7038	G	T	0,202128	2020-03-25	Australia
ORF1ab_2317_Y	ORF1ab	2317	SRR11577962	7214	G	T	0,0520723	2020-03-25	Australia
ORF1ab_2327_C	ORF1ab	2327	SRR11577962	7246	G	T	0,141268	2020-03-25	Australia
ORF1ab_2366_C	ORF1ab	2366	SRR11577962	7363	G	T	0,0705829	2020-03-25	Australia
ORF1ab_2811_S	ORF1ab	2811	SRR11577962	8696	G	T	0,0535449	2020-03-25	Australia
ORF1ab_2842_V	ORF1ab	2842	SRR11577962	8790	G	T	0,141204	2020-03-25	Australia
ORF1ab_2959_V	ORF1ab	2959	SRR11577962	9141	G	T	0,0963216	2020-03-25	Australia
ORF1ab_2995_V	ORF1ab	2995	SRR11577962	9249	G	T	0,209205	2020-03-25	Australia
ORF1ab_3301_F	ORF1ab	3301	SRR11577962	10167	G	T	0,0586658	2020-03-25	Australia
ORF1ab_3497_S	ORF1ab	3497	SRR11577962	10754	G	T	0,0537519	2020-03-25	Australia
ORF1ab_3574_I	ORF1ab	3574	SRR11577962	10986	G	T	0,155425	2020-03-25	Australia
ORF1ab_3586_NA	ORF1ab	3586	SRR11577962	11022	C	-A	0,0551087	2020-03-25	Australia
ORF1ab_3603_NA	ORF1ab	3603	SRR11577962	11074	C	+T	0,0748246	2020-03-25	Australia
ORF1ab_3606_NA	ORF1ab	3606	SRR11577962	11082	T	-G	0,0957739	2020-03-25	Australia
ORF1ab_3606_F	ORF1ab	3606	SRR11577962	11083	G	T	1	2020-03-25	Australia
ORF1ab_3709_C	ORF1ab	3709	SRR11577962	11392	G	T	0,0550946	2020-03-25	Australia
ORF1ab_3757_V	ORF1ab	3757	SRR11577962	11535	G	T	0,118861	2020-03-25	Australia
ORF1ab_3958_NA	ORF1ab	3958	SRR11577962	12139	T	-AC	0,0825616	2020-03-25	Australia
ORF1ab_3967_S	ORF1ab	3967	SRR11577962	12164	G	T	0,283541	2020-03-25	Australia
ORF1ab_35_V	ORF1ab	35	SRR11577962	13571	G	T	0,118598	2020-03-25	Australia
ORF1ab_268_*	ORF1ab	268	SRR11577962	14269	G	T	0,0544185	2020-03-25	Australia
ORF1ab_270_S	ORF1ab	270	SRR11577962	14277	G	T	0,144156	2020-03-25	Australia
ORF1ab_357_F	ORF1ab	357	SRR11577962	14536	C	T	0,0644491	2020-03-25	Australia
ORF1ab_361_K	ORF1ab	361	SRR11577962	14548	G	A	0,0724079	2020-03-25	Australia
ORF1ab_578_L	ORF1ab	578	SRR11577962	15199	G	T	0,0753524	2020-03-25	Australia
ORF1ab_579_L	ORF1ab	579	SRR11577962	15202	G	T	0,0772879	2020-03-25	Australia
ORF1ab_768_S	ORF1ab	768	SRR11577962	15769	G	T	0,214628	2020-03-25	Australia
ORF1ab_907_C	ORF1ab	907	SRR11577962	16188	G	T	0,0756458	2020-03-25	Australia
ORF1ab_1107_V	ORF1ab	1107	SRR11577962	16787	G	T	0,0715517	2020-03-25	Australia
ORF1ab_1210_V	ORF1ab	1210	SRR11577962	17096	G	T	0,143982	2020-03-25	Australia
ORF1ab_1461_C	ORF1ab	1461	SRR11577962	17848	G	T	0,0509554	2020-03-25	Australia
ORF1ab_1461_V	ORF1ab	1461	SRR11577962	17849	G	T	0,055492	2020-03-25	Australia
ORF1ab_1610_C	ORF1ab	1610	SRR11577962	18297	G	T	0,0904511	2020-03-25	Australia
ORF1ab_1873_N	ORF1ab	1873	SRR11577962	19086	G	T	0,066944	2020-03-25	Australia
ORF1ab_1929_L	ORF1ab	1929	SRR11577962	19252	G	T	0,068469	2020-03-25	Australia
S_152_C	S	152	SRR11577962	22018	G	T	0,213371	2020-03-25	Australia
S_367_F	S	367	SRR11577962	22661	G	T	0,998314	2020-03-25	Australia
S_439_NA	S	439	SRR11577962	22878	A	-C	0,0643564	2020-03-25	Australia
S_446_V	S	446	SRR11577962	22899	G	T	0,160338	2020-03-25	Australia
S_534_F	S	534	SRR11577962	23162	G	T	0,0912676	2020-03-25	Australia
S_648_V	S	648	SRR11577962	23505	G	T	0,0656566	2020-03-25	Australia
S_735_L	S	735	SRR11577962	23766	C	T	0,0690846	2020-03-25	Australia
S_999_C	S	999	SRR11577962	24557	G	T	0,150285	2020-03-25	Australia
S_1124_V	S	1124	SRR11577962	24933	G	T	0,240572	2020-03-25	Australia
ORF7a_38_V	ORF7a	38	SRR11577962	27506	G	T	0,0502811	2020-03-25	Australia
ORF8_24_L	ORF8	24	SRR11577962	27964	C	T	0,999415	2020-03-25	Australia
ORF8_65_S	ORF8	65	SRR11577962	28086	G	T	0,054513	2020-03-25	Australia
ORF8_66_C	ORF8	66	SRR11577962	28089	G	T	0,0609533	2020-03-25	Australia
N_96_C	N	96	SRR11577962	28559	G	T	0,0903226	2020-03-25	Australia
N_350_F	N	350	SRR11577962	29321	G	T	0,0956522	2020-03-25	Australia
N_359_S	N	359	SRR11577962	29348	G	T	0,0575022	2020-03-25	Australia
ORF1ab_75_E	ORF1ab	75	SRR11577963	490	T	A	0,999398	2020-03-20	Australia
ORF1ab_971_L	ORF1ab	971	SRR11577963	3177	C	T	1	2020-03-20	Australia
ORF1ab_1757_L	ORF1ab	1757	SRR11577963	18736	T	C	1	2020-03-20	Australia
ORF1ab_2073_L	ORF1ab	2073	SRR11577963	19684	G	T	0,999723	2020-03-20	Australia
ORF7a_81_L	ORF7a	81	SRR11577963	27635	C	T	1	2020-03-20	Australia
ORF8_62_L	ORF8	62	SRR11577963	28077	G	C	0,999693	2020-03-20	Australia
N_271_I	N	271	SRR11577963	29085	C	T	1	2020-03-20	Australia
ORF1ab_7_V	ORF1ab	7	SRR11577964	285	G	T	0,0582011	2020-03-25	Australia
ORF1ab_41_*	ORF1ab	41	SRR11577964	386	G	T	0,0532345	2020-03-25	Australia
ORF1ab_73_C	ORF1ab	73	SRR11577964	482	C	T	0,0678812	2020-03-25	Australia
ORF1ab_98_V	ORF1ab	98	SRR11577964	558	G	T	0,268324	2020-03-25	Australia
ORF1ab_132_V	ORF1ab	132	SRR11577964	660	G	T	0,0979508	2020-03-25	Australia
ORF1ab_133_V	ORF1ab	133	SRR11577964	663	G	T	0,0896027	2020-03-25	Australia
ORF1ab_270_F	ORF1ab	270	SRR11577964	1074	G	T	0,0585563	2020-03-25	Australia
ORF1ab_271_S	ORF1ab	271	SRR11577964	1076	C	T	0,998485	2020-03-25	Australia
ORF1ab_378_I	ORF1ab	378	SRR11577964	1397	G	A	1	2020-03-25	Australia
ORF1ab_591_S	ORF1ab	591	SRR11577964	2036	G	T	0,238449	2020-03-25	Australia
ORF1ab_661_V	ORF1ab	661	SRR11577964	2247	G	T	0,161337	2020-03-25	Australia
ORF1ab_662_V	ORF1ab	662	SRR11577964	2250	G	T	0,130014	2020-03-25	Australia
ORF1ab_780_V	ORF1ab	780	SRR11577964	2604	G	T	0,163121	2020-03-25	Australia
ORF1ab_835_V	ORF1ab	835	SRR11577964	2769	G	T	0,0583185	2020-03-25	Australia
ORF1ab_996_Y	ORF1ab	996	SRR11577964	3251	G	T	0,0517346	2020-03-25	Australia
ORF1ab_998_H	ORF1ab	998	SRR11577964	3259	G	T	0,0518106	2020-03-25	Australia
ORF1ab_1095_NA	ORF1ab	1095	SRR11577964	3550	A	-C	0,0666667	2020-03-25	Australia
ORF1ab_1096_S	ORF1ab	1096	SRR11577964	3551	C	T	0,0959206	2020-03-25	Australia
ORF1ab_1100_V	ORF1ab	1100	SRR11577964	3564	G	T	0,498688	2020-03-25	Australia
ORF1ab_1184_Y	ORF1ab	1184	SRR11577964	3815	G	T	0,0519981	2020-03-25	Australia
ORF1ab_1414_C	ORF1ab	1414	SRR11577964	4505	G	T	0,225152	2020-03-25	Australia
ORF1ab_1530_I	ORF1ab	1530	SRR11577964	4854	G	T	0,0692149	2020-03-25	Australia
ORF1ab_1704_S	ORF1ab	1704	SRR11577964	5375	G	T	0,0723527	2020-03-25	Australia
ORF1ab_1705_C	ORF1ab	1705	SRR11577964	5378	G	T	0,0532266	2020-03-25	Australia
ORF1ab_1861_V	ORF1ab	1861	SRR11577964	5847	G	T	0,0642475	2020-03-25	Australia
ORF1ab_1872_I	ORF1ab	1872	SRR11577964	5880	G	T	0,0881503	2020-03-25	Australia
ORF1ab_1887_F	ORF1ab	1887	SRR11577964	5924	G	T	0,111705	2020-03-25	Australia
ORF1ab_2068_I	ORF1ab	2068	SRR11577964	6468	C	T	0,0797487	2020-03-25	Australia
ORF1ab_2073_V	ORF1ab	2073	SRR11577964	6483	G	T	0,138436	2020-03-25	Australia
ORF1ab_2258_V	ORF1ab	2258	SRR11577964	7038	G	T	0,126957	2020-03-25	Australia
ORF1ab_2317_Y	ORF1ab	2317	SRR11577964	7214	G	T	0,0811901	2020-03-25	Australia
ORF1ab_2762_V	ORF1ab	2762	SRR11577964	8550	G	T	0,117647	2020-03-25	Australia
ORF1ab_2808_V	ORF1ab	2808	SRR11577964	8688	G	T	0,0691685	2020-03-25	Australia
ORF1ab_2811_S	ORF1ab	2811	SRR11577964	8696	G	T	0,0676452	2020-03-25	Australia
ORF1ab_2842_V	ORF1ab	2842	SRR11577964	8790	G	T	0,196459	2020-03-25	Australia
ORF1ab_2995_V	ORF1ab	2995	SRR11577964	9249	G	T	0,121811	2020-03-25	Australia
ORF1ab_3278_V	ORF1ab	3278	SRR11577964	10098	G	T	0,0788155	2020-03-25	Australia
ORF1ab_3279_F	ORF1ab	3279	SRR11577964	10101	G	T	0,0506682	2020-03-25	Australia
ORF1ab_3301_F	ORF1ab	3301	SRR11577964	10167	G	T	0,0649051	2020-03-25	Australia
ORF1ab_3574_I	ORF1ab	3574	SRR11577964	10986	G	T	0,0600073	2020-03-25	Australia
ORF1ab_3603_NA	ORF1ab	3603	SRR11577964	11074	C	+T	0,0650558	2020-03-25	Australia
ORF1ab_3606_NA	ORF1ab	3606	SRR11577964	11082	T	-G	0,0745479	2020-03-25	Australia
ORF1ab_3606_F	ORF1ab	3606	SRR11577964	11083	G	T	1	2020-03-25	Australia
ORF1ab_3757_V	ORF1ab	3757	SRR11577964	11535	G	T	0,285633	2020-03-25	Australia
ORF1ab_3967_S	ORF1ab	3967	SRR11577964	12164	G	T	0,113412	2020-03-25	Australia
ORF1ab_4177_V	ORF1ab	4177	SRR11577964	12795	G	T	0,0515251	2020-03-25	Australia
ORF1ab_35_V	ORF1ab	35	SRR11577964	13571	G	T	0,0751295	2020-03-25	Australia
ORF1ab_270_S	ORF1ab	270	SRR11577964	14277	G	T	0,241042	2020-03-25	Australia
ORF1ab_357_F	ORF1ab	357	SRR11577964	14536	C	T	0,0624264	2020-03-25	Australia
ORF1ab_361_K	ORF1ab	361	SRR11577964	14548	G	A	0,0636998	2020-03-25	Australia
ORF1ab_588_V	ORF1ab	588	SRR11577964	15230	G	T	0,0875254	2020-03-25	Australia
ORF1ab_768_S	ORF1ab	768	SRR11577964	15769	G	T	0,274001	2020-03-25	Australia
ORF1ab_907_C	ORF1ab	907	SRR11577964	16188	G	T	0,0680597	2020-03-25	Australia
ORF1ab_1107_V	ORF1ab	1107	SRR11577964	16787	G	T	0,132609	2020-03-25	Australia
ORF1ab_1210_V	ORF1ab	1210	SRR11577964	17096	G	T	0,108338	2020-03-25	Australia
ORF1ab_1429_C	ORF1ab	1429	SRR11577964	17754	G	T	0,0587065	2020-03-25	Australia
ORF1ab_1461_C	ORF1ab	1461	SRR11577964	17848	G	T	0,0668869	2020-03-25	Australia
ORF1ab_1461_V	ORF1ab	1461	SRR11577964	17849	G	T	0,0833333	2020-03-25	Australia
ORF1ab_1568_V	ORF1ab	1568	SRR11577964	18170	G	T	0,0654912	2020-03-25	Australia
ORF1ab_1610_C	ORF1ab	1610	SRR11577964	18297	G	T	0,0794415	2020-03-25	Australia
ORF1ab_1847_S	ORF1ab	1847	SRR11577964	19006	G	T	0,0500995	2020-03-25	Australia
ORF1ab_1848_Y	ORF1ab	1848	SRR11577964	19009	G	T	0,115432	2020-03-25	Australia
ORF1ab_1873_N	ORF1ab	1873	SRR11577964	19086	G	T	0,0829876	2020-03-25	Australia
ORF1ab_2071_V	ORF1ab	2071	SRR11577964	19679	G	T	0,0690063	2020-03-25	Australia
S_152_C	S	152	SRR11577964	22018	G	T	0,129979	2020-03-25	Australia
S_439_NA	S	439	SRR11577964	22878	A	-C	0,0572917	2020-03-25	Australia
S_446_V	S	446	SRR11577964	22899	G	T	0,198157	2020-03-25	Australia
S_534_F	S	534	SRR11577964	23162	G	T	0,0693816	2020-03-25	Australia
S_648_V	S	648	SRR11577964	23505	G	T	0,0618401	2020-03-25	Australia
S_999_C	S	999	SRR11577964	24557	G	T	0,116268	2020-03-25	Australia
S_1124_V	S	1124	SRR11577964	24933	G	T	0,366829	2020-03-25	Australia
ORF8_24_L	ORF8	24	SRR11577964	27964	C	T	0,999453	2020-03-25	Australia
N_82_Y	N	82	SRR11577964	28517	G	T	0,165429	2020-03-25	Australia
N_96_C	N	96	SRR11577964	28559	G	T	0,103845	2020-03-25	Australia
N_350_F	N	350	SRR11577964	29321	G	T	0,0915033	2020-03-25	Australia
ORF1ab_3071_Y	ORF1ab	3071	SRR11577965	9477	T	A	0,999697	2020-03-25	Australia
ORF3a_196_V	ORF3a	196	SRR11577965	25979	G	T	0,996474	2020-03-25	Australia
N_13_L	N	13	SRR11577965	28311	C	T	1	2020-03-25	Australia
N_197_L	N	197	SRR11577965	28863	C	T	1	2020-03-25	Australia
ORF1ab_265_I	ORF1ab	265	SRR11577967	1059	C	T	0,998521	2020-03-27	Australia
ORF1ab_314_L	ORF1ab	314	SRR11577967	14408	C	T	0,999218	2020-03-27	Australia
ORF1ab_427_G	ORF1ab	427	SRR11577967	14747	A	G	0,998601	2020-03-27	Australia
ORF1ab_2430_R	ORF1ab	2430	SRR11577967	20755	A	C	0,998251	2020-03-27	Australia
S_614_G	S	614	SRR11577967	23403	A	G	1	2020-03-27	Australia
ORF3a_57_H	ORF3a	57	SRR11577967	25563	G	T	1	2020-03-27	Australia
M_121_K	M	121	SRR11577967	26885	C	A	0,0680294	2020-03-27	Australia
ORF1ab_265_I	ORF1ab	265	SRR11577968	1059	C	T	0,999353	2020-03-21	Australia
ORF1ab_314_L	ORF1ab	314	SRR11577968	14408	C	T	0,999777	2020-03-21	Australia
S_614_G	S	614	SRR11577968	23403	A	G	1	2020-03-21	Australia
ORF3a_57_H	ORF3a	57	SRR11577968	25563	G	T	0,999716	2020-03-21	Australia
ORF1ab_265_I	ORF1ab	265	SRR11577972	1059	C	T	0,999312	2020-03-26	Australia
ORF1ab_314_L	ORF1ab	314	SRR11577972	14408	C	T	0,999666	2020-03-26	Australia
S_29_I	S	29	SRR11577972	21648	C	T	1	2020-03-26	Australia
S_614_G	S	614	SRR11577972	23403	A	G	1	2020-03-26	Australia
S_704_L	S	704	SRR11577972	23673	C	T	1	2020-03-26	Australia
ORF3a_57_H	ORF3a	57	SRR11577972	25563	G	T	1	2020-03-26	Australia
ORF1ab_2015_NA	ORF1ab	2015	SRR11577974	6310	C	+A	0,0763359	2020-03-27	Australia
ORF1ab_3603_NA	ORF1ab	3603	SRR11577974	11074	C	+T	0,130674	2020-03-27	Australia
ORF1ab_3606_NA	ORF1ab	3606	SRR11577974	11082	T	-G	0,0762759	2020-03-27	Australia
ORF1ab_3606_F	ORF1ab	3606	SRR11577974	11083	G	T	0,999587	2020-03-27	Australia
ORF1ab_88_V	ORF1ab	88	SRR11577974	13730	C	T	1	2020-03-27	Australia
ORF1ab_1738_V	ORF1ab	1738	SRR11577974	18680	C	T	1	2020-03-27	Australia
N_13_L	N	13	SRR11577974	28311	C	T	0,999786	2020-03-27	Australia
ORF1ab_314_L	ORF1ab	314	SRR11577976	14408	C	T	0,999337	2020-03-26	Australia
S_614_G	S	614	SRR11577976	23403	A	G	0,999093	2020-03-26	Australia
ORF3a_57_H	ORF3a	57	SRR11577976	25563	G	T	1	2020-03-26	Australia
ORF1ab_3603_NA	ORF1ab	3603	SRR11577978	11074	C	+T	0,0688857	2020-03-25	Australia
ORF1ab_3606_NA	ORF1ab	3606	SRR11577978	11082	T	-G	0,081463	2020-03-25	Australia
ORF1ab_3606_F	ORF1ab	3606	SRR11577978	11083	G	T	1	2020-03-25	Australia
ORF3a_251_V	ORF3a	251	SRR11577978	26144	G	T	1	2020-03-25	Australia
ORF1ab_2125_N	ORF1ab	2125	SRR11577979	6638	C	A	0,150302	2020-03-21	Australia
ORF1ab_314_L	ORF1ab	314	SRR11577979	14408	C	T	0,999116	2020-03-21	Australia
S_614_G	S	614	SRR11577979	23403	A	G	0,99776	2020-03-21	Australia
N_203_K	N	203	SRR11577979	28881	G	A	1	2020-03-21	Australia
N_204_R	N	204	SRR11577979	28883	G	C	0,998445	2020-03-21	Australia
ORF1ab_265_I	ORF1ab	265	SRR11577980	1059	C	T	0,99877	2020-03-25	Australia
ORF1ab_314_L	ORF1ab	314	SRR11577980	14408	C	T	0,999618	2020-03-25	Australia
ORF1ab_919_Y	ORF1ab	919	SRR11577980	16222	C	T	0,99863	2020-03-25	Australia
S_614_G	S	614	SRR11577980	23403	A	G	0,999713	2020-03-25	Australia
ORF3a_57_H	ORF3a	57	SRR11577980	25563	G	T	1	2020-03-25	Australia
ORF6_21_NA	ORF6	21	SRR11577980	27263	C	-TT	0,993185	2020-03-25	Australia
ORF1ab_368_T	ORF1ab	368	SRR11577981	1368	T	C	1	2020-03-25	Australia
ORF1ab_2242_F	ORF1ab	2242	SRR11577981	6990	C	T	1	2020-03-25	Australia
ORF1ab_3603_NA	ORF1ab	3603	SRR11577981	11074	C	+T	0,078852	2020-03-25	Australia
ORF1ab_3606_NA	ORF1ab	3606	SRR11577981	11082	T	-G	0,067948	2020-03-25	Australia
ORF1ab_3606_F	ORF1ab	3606	SRR11577981	11083	G	T	1	2020-03-25	Australia
S_812_S	S	812	SRR11577981	23996	C	T	0,999218	2020-03-25	Australia
ORF3a_69_L	ORF3a	69	SRR11577981	25598	G	T	1	2020-03-25	Australia
ORF3a_251_V	ORF3a	251	SRR11577981	26144	G	T	0,999721	2020-03-25	Australia
ORF1ab_2357_Y	ORF1ab	2357	SRR11577984	7334	C	T	0,0631612	2020-03-25	Australia
ORF1ab_314_L	ORF1ab	314	SRR11577984	14408	C	T	0,999692	2020-03-25	Australia
S_614_G	S	614	SRR11577984	23403	A	G	1	2020-03-25	Australia
M_3_G	M	3	SRR11577984	26530	A	G	0,999471	2020-03-25	Australia
N_254_T	N	254	SRR11577984	29033	G	A	0,0603448	2020-03-25	Australia
ORF1ab_99_C	ORF1ab	99	SRR11577985	560	C	T	0,0552931	2020-03-25	Australia
ORF1ab_265_I	ORF1ab	265	SRR11577985	1059	C	T	0,999513	2020-03-25	Australia
ORF1ab_314_L	ORF1ab	314	SRR11577985	14408	C	T	0,999718	2020-03-25	Australia
S_614_G	S	614	SRR11577985	23403	A	G	0,99975	2020-03-25	Australia
S_936_Y	S	936	SRR11577985	24368	G	T	1	2020-03-25	Australia
ORF3a_57_H	ORF3a	57	SRR11577985	25563	G	T	0,998839	2020-03-25	Australia
ORF1ab_314_L	ORF1ab	314	SRR11577986	14408	C	T	0,999542	2020-03-24	Australia
ORF1ab_839_L	ORF1ab	839	SRR11577986	15982	G	T	0,999753	2020-03-24	Australia
S_614_G	S	614	SRR11577986	23403	A	G	0,999593	2020-03-24	Australia
ORF3a_44_R	ORF3a	44	SRR11577986	25522	G	A	0,294718	2020-03-24	Australia
ORF8_114_F	ORF8	114	SRR11577986	28233	G	T	0,999206	2020-03-24	Australia
ORF1ab_271_S	ORF1ab	271	SRR11577988	1076	C	T	1	2020-03-27	Australia
ORF1ab_378_I	ORF1ab	378	SRR11577988	1397	G	A	1	2020-03-27	Australia
ORF1ab_3603_NA	ORF1ab	3603	SRR11577988	11074	C	+T	0,0671296	2020-03-27	Australia
ORF1ab_3606_NA	ORF1ab	3606	SRR11577988	11082	T	-G	0,112465	2020-03-27	Australia
ORF1ab_3606_F	ORF1ab	3606	SRR11577988	11083	G	T	1	2020-03-27	Australia
ORF1ab_3856_V	ORF1ab	3856	SRR11577988	11832	C	T	0,998403	2020-03-27	Australia
ORF8_24_L	ORF8	24	SRR11577988	27964	C	T	1	2020-03-27	Australia
ORF1ab_2153_I	ORF1ab	2153	SRR11577993	6723	C	T	0,997524	2020-03-23	Australia
ORF1ab_314_L	ORF1ab	314	SRR11577993	14408	C	T	1	2020-03-23	Australia
S_614_G	S	614	SRR11577993	23403	A	G	0,999766	2020-03-23	Australia
N_185_L	N	185	SRR11577993	28827	G	T	0,318078	2020-03-23	Australia
ORF1ab_3071_Y	ORF1ab	3071	SRR11577999	9477	T	A	1	2020-03-20	Australia
ORF1ab_3353_R	ORF1ab	3353	SRR11577999	10323	A	G	0,998263	2020-03-20	Australia
ORF1ab_1729_H	ORF1ab	1729	SRR11577999	18653	G	A	0,0888031	2020-03-20	Australia
ORF3a_196_V	ORF3a	196	SRR11577999	25979	G	T	0,998684	2020-03-20	Australia
N_197_L	N	197	SRR11577999	28863	C	T	0,998165	2020-03-20	Australia
ORF1ab_7_V	ORF1ab	7	SRR11578001	285	G	T	0,0547945	2020-03-24	Australia
ORF1ab_73_C	ORF1ab	73	SRR11578001	482	C	T	0,0831234	2020-03-24	Australia
ORF1ab_98_V	ORF1ab	98	SRR11578001	558	G	T	0,336056	2020-03-24	Australia
ORF1ab_132_V	ORF1ab	132	SRR11578001	660	G	T	0,155225	2020-03-24	Australia
ORF1ab_133_V	ORF1ab	133	SRR11578001	663	G	T	0,143453	2020-03-24	Australia
ORF1ab_591_S	ORF1ab	591	SRR11578001	2036	G	T	0,0886076	2020-03-24	Australia
ORF1ab_780_V	ORF1ab	780	SRR11578001	2604	G	T	0,101751	2020-03-24	Australia
ORF1ab_913_D	ORF1ab	913	SRR11578001	3004	G	T	0,157322	2020-03-24	Australia
ORF1ab_1036_E	ORF1ab	1036	SRR11578001	3373	C	A	0,998716	2020-03-24	Australia
ORF1ab_1096_S	ORF1ab	1096	SRR11578001	3551	C	T	0,0897083	2020-03-24	Australia
ORF1ab_1100_V	ORF1ab	1100	SRR11578001	3564	G	T	0,444607	2020-03-24	Australia
ORF1ab_1414_C	ORF1ab	1414	SRR11578001	4505	G	T	0,0508475	2020-03-24	Australia
ORF1ab_1548_V	ORF1ab	1548	SRR11578001	4908	G	T	0,062962	2020-03-24	Australia
ORF1ab_1656_*	ORF1ab	1656	SRR11578001	5233	G	A	0,0712166	2020-03-24	Australia
ORF1ab_1784_H	ORF1ab	1784	SRR11578001	5617	G	T	0,0529595	2020-03-24	Australia
ORF1ab_1872_I	ORF1ab	1872	SRR11578001	5880	G	T	0,120963	2020-03-24	Australia
ORF1ab_2068_I	ORF1ab	2068	SRR11578001	6468	C	T	0,0562957	2020-03-24	Australia
ORF1ab_2073_V	ORF1ab	2073	SRR11578001	6483	G	T	0,0967136	2020-03-24	Australia
ORF1ab_2180_F	ORF1ab	2180	SRR11578001	6804	G	T	0,0583913	2020-03-24	Australia
ORF1ab_2251_V	ORF1ab	2251	SRR11578001	7017	G	T	0,124702	2020-03-24	Australia
ORF1ab_2258_V	ORF1ab	2258	SRR11578001	7038	G	T	0,266725	2020-03-24	Australia
ORF1ab_2317_Y	ORF1ab	2317	SRR11578001	7214	G	T	0,0860065	2020-03-24	Australia
ORF1ab_2327_C	ORF1ab	2327	SRR11578001	7246	G	T	0,0984879	2020-03-24	Australia
ORF1ab_2366_C	ORF1ab	2366	SRR11578001	7363	G	T	0,0602656	2020-03-24	Australia
ORF1ab_2811_S	ORF1ab	2811	SRR11578001	8696	G	T	0,0516048	2020-03-24	Australia
ORF1ab_2842_V	ORF1ab	2842	SRR11578001	8790	G	T	0,112538	2020-03-24	Australia
ORF1ab_2959_V	ORF1ab	2959	SRR11578001	9141	G	T	0,154362	2020-03-24	Australia
ORF1ab_2995_V	ORF1ab	2995	SRR11578001	9249	G	T	0,200972	2020-03-24	Australia
ORF1ab_3574_I	ORF1ab	3574	SRR11578001	10986	G	T	0,128623	2020-03-24	Australia
ORF1ab_3644_F	ORF1ab	3644	SRR11578001	11195	C	T	0,999712	2020-03-24	Australia
ORF1ab_3757_V	ORF1ab	3757	SRR11578001	11535	G	T	0,109039	2020-03-24	Australia
ORF1ab_3958_NA	ORF1ab	3958	SRR11578001	12139	T	-AC	0,116942	2020-03-24	Australia
ORF1ab_3959_I	ORF1ab	3959	SRR11578001	12141	C	T	0,0506612	2020-03-24	Australia
ORF1ab_3967_S	ORF1ab	3967	SRR11578001	12164	G	T	0,271704	2020-03-24	Australia
ORF1ab_35_V	ORF1ab	35	SRR11578001	13571	G	T	0,142329	2020-03-24	Australia
ORF1ab_270_S	ORF1ab	270	SRR11578001	14277	G	T	0,121778	2020-03-24	Australia
ORF1ab_314_L	ORF1ab	314	SRR11578001	14408	C	T	0,999697	2020-03-24	Australia
ORF1ab_357_F	ORF1ab	357	SRR11578001	14536	C	T	0,052912	2020-03-24	Australia
ORF1ab_361_K	ORF1ab	361	SRR11578001	14548	G	A	0,0663143	2020-03-24	Australia
ORF1ab_578_L	ORF1ab	578	SRR11578001	15199	G	T	0,0576549	2020-03-24	Australia
ORF1ab_579_L	ORF1ab	579	SRR11578001	15202	G	T	0,0714679	2020-03-24	Australia
ORF1ab_768_S	ORF1ab	768	SRR11578001	15769	G	T	0,133184	2020-03-24	Australia
ORF1ab_907_C	ORF1ab	907	SRR11578001	16188	G	T	0,0699492	2020-03-24	Australia
ORF1ab_1210_V	ORF1ab	1210	SRR11578001	17096	G	T	0,127621	2020-03-24	Australia
ORF1ab_1461_C	ORF1ab	1461	SRR11578001	17848	G	T	0,0697051	2020-03-24	Australia
ORF1ab_1461_V	ORF1ab	1461	SRR11578001	17849	G	T	0,0689655	2020-03-24	Australia
ORF1ab_1530_V	ORF1ab	1530	SRR11578001	18056	G	T	0,0521901	2020-03-24	Australia
ORF1ab_1610_C	ORF1ab	1610	SRR11578001	18297	G	T	0,0753217	2020-03-24	Australia
ORF1ab_1873_N	ORF1ab	1873	SRR11578001	19086	G	T	0,0578649	2020-03-24	Australia
ORF1ab_1929_L	ORF1ab	1929	SRR11578001	19252	G	T	0,0793033	2020-03-24	Australia
S_152_C	S	152	SRR11578001	22018	G	T	0,152493	2020-03-24	Australia
S_232_V	S	232	SRR11578001	22257	G	T	0,0660112	2020-03-24	Australia
S_433_F	S	433	SRR11578001	22859	G	T	0,0550576	2020-03-24	Australia
S_534_F	S	534	SRR11578001	23162	G	T	0,0648496	2020-03-24	Australia
S_594_V	S	594	SRR11578001	23343	G	T	0,0763169	2020-03-24	Australia
S_614_G	S	614	SRR11578001	23403	A	G	0,999606	2020-03-24	Australia
S_735_L	S	735	SRR11578001	23766	C	T	0,0620894	2020-03-24	Australia
S_999_C	S	999	SRR11578001	24557	G	T	0,117327	2020-03-24	Australia
S_1116_NA	S	1116	SRR11578001	24910	T	-AC	0,0570715	2020-03-24	Australia
S_1124_V	S	1124	SRR11578001	24933	G	T	0,322556	2020-03-24	Australia
ORF8_62_L	ORF8	62	SRR11578001	28077	G	T	0,070811	2020-03-24	Australia
ORF8_65_S	ORF8	65	SRR11578001	28086	G	T	0,0874396	2020-03-24	Australia
ORF8_66_C	ORF8	66	SRR11578001	28089	G	T	0,117969	2020-03-24	Australia
N_96_C	N	96	SRR11578001	28559	G	T	0,106983	2020-03-24	Australia
N_203_K	N	203	SRR11578001	28881	G	A	1	2020-03-24	Australia
N_204_R	N	204	SRR11578001	28883	G	C	1	2020-03-24	Australia
ORF1ab_73_C	ORF1ab	73	SRR11578002	482	C	T	0,0957171	2020-03-24	Australia
ORF1ab_98_V	ORF1ab	98	SRR11578002	558	G	T	0,335488	2020-03-24	Australia
ORF1ab_132_V	ORF1ab	132	SRR11578002	660	G	T	0,0748744	2020-03-24	Australia
ORF1ab_133_V	ORF1ab	133	SRR11578002	663	G	T	0,0710634	2020-03-24	Australia
ORF1ab_591_S	ORF1ab	591	SRR11578002	2036	G	T	0,194581	2020-03-24	Australia
ORF1ab_661_V	ORF1ab	661	SRR11578002	2247	G	T	0,100348	2020-03-24	Australia
ORF1ab_662_V	ORF1ab	662	SRR11578002	2250	G	T	0,0753333	2020-03-24	Australia
ORF1ab_780_V	ORF1ab	780	SRR11578002	2604	G	T	0,0994453	2020-03-24	Australia
ORF1ab_1095_NA	ORF1ab	1095	SRR11578002	3550	A	-C	0,0556757	2020-03-24	Australia
ORF1ab_1096_S	ORF1ab	1096	SRR11578002	3551	C	T	0,0809249	2020-03-24	Australia
ORF1ab_1100_V	ORF1ab	1100	SRR11578002	3564	G	T	0,393153	2020-03-24	Australia
ORF1ab_1414_C	ORF1ab	1414	SRR11578002	4505	G	T	0,197342	2020-03-24	Australia
ORF1ab_1872_I	ORF1ab	1872	SRR11578002	5880	G	T	0,0745981	2020-03-24	Australia
ORF1ab_2073_V	ORF1ab	2073	SRR11578002	6483	G	T	0,0821114	2020-03-24	Australia
ORF1ab_2258_V	ORF1ab	2258	SRR11578002	7038	G	T	0,168776	2020-03-24	Australia
ORF1ab_2317_Y	ORF1ab	2317	SRR11578002	7214	G	T	0,0637838	2020-03-24	Australia
ORF1ab_2327_C	ORF1ab	2327	SRR11578002	7246	G	T	0,113861	2020-03-24	Australia
ORF1ab_2811_S	ORF1ab	2811	SRR11578002	8696	G	T	0,0518225	2020-03-24	Australia
ORF1ab_2842_V	ORF1ab	2842	SRR11578002	8790	G	T	0,126401	2020-03-24	Australia
ORF1ab_2959_V	ORF1ab	2959	SRR11578002	9141	G	T	0,0837535	2020-03-24	Australia
ORF1ab_2995_V	ORF1ab	2995	SRR11578002	9249	G	T	0,22724	2020-03-24	Australia
ORF1ab_3278_V	ORF1ab	3278	SRR11578002	10098	G	T	0,0500305	2020-03-24	Australia
ORF1ab_3279_F	ORF1ab	3279	SRR11578002	10101	G	T	0,0737775	2020-03-24	Australia
ORF1ab_3301_F	ORF1ab	3301	SRR11578002	10167	G	T	0,0514128	2020-03-24	Australia
ORF1ab_3574_I	ORF1ab	3574	SRR11578002	10986	G	T	0,0648985	2020-03-24	Australia
ORF1ab_3757_V	ORF1ab	3757	SRR11578002	11535	G	T	0,120638	2020-03-24	Australia
ORF1ab_3958_NA	ORF1ab	3958	SRR11578002	12139	T	-AC	0,0505066	2020-03-24	Australia
ORF1ab_3967_S	ORF1ab	3967	SRR11578002	12164	G	T	0,125528	2020-03-24	Australia
ORF1ab_4177_V	ORF1ab	4177	SRR11578002	12795	G	T	0,0731359	2020-03-24	Australia
ORF1ab_35_V	ORF1ab	35	SRR11578002	13571	G	T	0,0688124	2020-03-24	Australia
ORF1ab_270_S	ORF1ab	270	SRR11578002	14277	G	T	0,119139	2020-03-24	Australia
ORF1ab_314_L	ORF1ab	314	SRR11578002	14408	C	T	0,998065	2020-03-24	Australia
ORF1ab_768_S	ORF1ab	768	SRR11578002	15769	G	T	0,235305	2020-03-24	Australia
ORF1ab_907_C	ORF1ab	907	SRR11578002	16188	G	T	0,0612813	2020-03-24	Australia
ORF1ab_1107_V	ORF1ab	1107	SRR11578002	16787	G	T	0,0651923	2020-03-24	Australia
ORF1ab_1210_V	ORF1ab	1210	SRR11578002	17096	G	T	0,0877231	2020-03-24	Australia
ORF1ab_1461_C	ORF1ab	1461	SRR11578002	17848	G	T	0,074883	2020-03-24	Australia
ORF1ab_1461_V	ORF1ab	1461	SRR11578002	17849	G	T	0,0511628	2020-03-24	Australia
ORF1ab_1610_C	ORF1ab	1610	SRR11578002	18297	G	T	0,0649819	2020-03-24	Australia
ORF1ab_1848_Y	ORF1ab	1848	SRR11578002	19009	G	T	0,0530752	2020-03-24	Australia
ORF1ab_2136_NA	ORF1ab	2136	SRR11578002	19874	T	-C	0,0501089	2020-03-24	Australia
S_152_C	S	152	SRR11578002	22018	G	T	0,124839	2020-03-24	Australia
S_614_G	S	614	SRR11578002	23403	A	G	0,998084	2020-03-24	Australia
S_999_C	S	999	SRR11578002	24557	G	T	0,120707	2020-03-24	Australia
S_1124_V	S	1124	SRR11578002	24933	G	T	0,287102	2020-03-24	Australia
ORF6_53_Y	ORF6	53	SRR11578002	27358	G	T	0,99938	2020-03-24	Australia
ORF8_36_L	ORF8	36	SRR11578002	28000	C	T	0,0570199	2020-03-24	Australia
N_82_Y	N	82	SRR11578002	28517	G	T	0,0646163	2020-03-24	Australia
N_96_C	N	96	SRR11578002	28559	G	T	0,0610098	2020-03-24	Australia
N_203_K	N	203	SRR11578002	28881	G	A	0,998267	2020-03-24	Australia
N_204_R	N	204	SRR11578002	28883	G	C	0,998276	2020-03-24	Australia
ORF1ab_2500_F	ORF1ab	2500	SRR11578003	7764	C	T	0,199176	2020-03-24	Australia
ORF1ab_3757_S	ORF1ab	3757	SRR11578003	11534	G	A	0,999472	2020-03-24	Australia
ORF1ab_314_L	ORF1ab	314	SRR11578003	14408	C	T	1	2020-03-24	Australia
S_614_G	S	614	SRR11578003	23403	A	G	0,99904	2020-03-24	Australia
ORF7a_104_F	ORF7a	104	SRR11578003	27703	G	T	1	2020-03-24	Australia
N_203_K	N	203	SRR11578003	28881	G	A	1	2020-03-24	Australia
N_204_R	N	204	SRR11578003	28883	G	C	1	2020-03-24	Australia
ORF1ab_73_C	ORF1ab	73	SRR11578009	482	C	T	0,0567802	2020-03-24	Australia
ORF1ab_98_V	ORF1ab	98	SRR11578009	558	G	T	0,199303	2020-03-24	Australia
ORF1ab_132_V	ORF1ab	132	SRR11578009	660	G	T	0,0714518	2020-03-24	Australia
ORF1ab_133_V	ORF1ab	133	SRR11578009	663	G	T	0,0603248	2020-03-24	Australia
ORF1ab_591_S	ORF1ab	591	SRR11578009	2036	G	T	0,0629834	2020-03-24	Australia
ORF1ab_913_D	ORF1ab	913	SRR11578009	3004	G	T	0,0779737	2020-03-24	Australia
ORF1ab_1096_S	ORF1ab	1096	SRR11578009	3551	C	T	0,0696539	2020-03-24	Australia
ORF1ab_1100_V	ORF1ab	1100	SRR11578009	3564	G	T	0,308418	2020-03-24	Australia
ORF1ab_1784_H	ORF1ab	1784	SRR11578009	5617	G	T	0,0595349	2020-03-24	Australia
ORF1ab_2073_V	ORF1ab	2073	SRR11578009	6483	G	T	0,0604217	2020-03-24	Australia
ORF1ab_2153_I	ORF1ab	2153	SRR11578009	6723	C	T	0,996734	2020-03-24	Australia
ORF1ab_2258_V	ORF1ab	2258	SRR11578009	7038	G	T	0,135	2020-03-24	Australia
ORF1ab_2327_C	ORF1ab	2327	SRR11578009	7246	G	T	0,0607607	2020-03-24	Australia
ORF1ab_2625_F	ORF1ab	2625	SRR11578009	8139	C	T	0,998894	2020-03-24	Australia
ORF1ab_2842_V	ORF1ab	2842	SRR11578009	8790	G	T	0,126083	2020-03-24	Australia
ORF1ab_2959_V	ORF1ab	2959	SRR11578009	9141	G	T	0,126313	2020-03-24	Australia
ORF1ab_2995_V	ORF1ab	2995	SRR11578009	9249	G	T	0,178482	2020-03-24	Australia
ORF1ab_3497_S	ORF1ab	3497	SRR11578009	10754	G	T	0,0545597	2020-03-24	Australia
ORF1ab_3574_I	ORF1ab	3574	SRR11578009	10986	G	T	0,0771375	2020-03-24	Australia
ORF1ab_3757_V	ORF1ab	3757	SRR11578009	11535	G	T	0,0691899	2020-03-24	Australia
ORF1ab_3958_NA	ORF1ab	3958	SRR11578009	12139	T	-AC	0,0794283	2020-03-24	Australia
ORF1ab_3967_S	ORF1ab	3967	SRR11578009	12164	G	T	0,215963	2020-03-24	Australia
ORF1ab_35_V	ORF1ab	35	SRR11578009	13571	G	T	0,0732624	2020-03-24	Australia
ORF1ab_270_S	ORF1ab	270	SRR11578009	14277	G	T	0,100515	2020-03-24	Australia
ORF1ab_314_L	ORF1ab	314	SRR11578009	14408	C	T	0,999674	2020-03-24	Australia
ORF1ab_768_S	ORF1ab	768	SRR11578009	15769	G	T	0,0592605	2020-03-24	Australia
ORF1ab_1210_V	ORF1ab	1210	SRR11578009	17096	G	T	0,074363	2020-03-24	Australia
S_152_C	S	152	SRR11578009	22018	G	T	0,102616	2020-03-24	Australia
S_439_NA	S	439	SRR11578009	22878	A	-C	0,0869565	2020-03-24	Australia
S_446_V	S	446	SRR11578009	22899	G	T	0,172345	2020-03-24	Australia
S_614_G	S	614	SRR11578009	23403	A	G	0,999086	2020-03-24	Australia
S_999_C	S	999	SRR11578009	24557	G	T	0,107311	2020-03-24	Australia
S_1124_V	S	1124	SRR11578009	24933	G	T	0,189286	2020-03-24	Australia
ORF8_120_NA	ORF8	120	SRR11578009	28253	C	-A	0,966578	2020-03-24	Australia
ORF1ab_124_C	ORF1ab	124	SRR11578010	635	C	T	0,0901745	2020-03-20	Australia
ORF1ab_2125_Y	ORF1ab	2125	SRR11578010	6638	C	T	0,0632716	2020-03-20	Australia
ORF1ab_314_L	ORF1ab	314	SRR11578010	14408	C	T	0,999707	2020-03-20	Australia
S_614_G	S	614	SRR11578010	23403	A	G	1	2020-03-20	Australia
ORF3a_242_K	ORF3a	242	SRR11578010	26116	G	A	0,179883	2020-03-20	Australia
ORF1ab_1100_V	ORF1ab	1100	SRR11578011	3564	G	T	0,0793076	2020-03-19	Australia
ORF1ab_2995_V	ORF1ab	2995	SRR11578011	9249	G	T	0,0500673	2020-03-19	Australia
ORF1ab_314_L	ORF1ab	314	SRR11578011	14408	C	T	0,999812	2020-03-19	Australia
S_614_G	S	614	SRR11578011	23403	A	G	1	2020-03-19	Australia
N_203_K	N	203	SRR11578011	28881	G	A	1	2020-03-19	Australia
N_204_R	N	204	SRR11578011	28883	G	C	0,998841	2020-03-19	Australia
ORF1ab_1100_V	ORF1ab	1100	SRR11578012	3564	G	T	0,0792967	2020-03-20	Australia
ORF1ab_1887_F	ORF1ab	1887	SRR11578012	5924	G	T	0,0690802	2020-03-20	Australia
ORF1ab_3071_Y	ORF1ab	3071	SRR11578012	9477	T	A	0,99968	2020-03-20	Australia
ORF1ab_768_S	ORF1ab	768	SRR11578012	15769	G	T	0,0526316	2020-03-20	Australia
S_1124_V	S	1124	SRR11578012	24933	G	T	0,0809319	2020-03-20	Australia
ORF3a_196_V	ORF3a	196	SRR11578012	25979	G	T	0,999264	2020-03-20	Australia
N_13_L	N	13	SRR11578012	28311	C	T	0,998688	2020-03-20	Australia
N_197_L	N	197	SRR11578012	28863	C	T	0,998801	2020-03-20	Australia
ORF1ab_7_V	ORF1ab	7	SRR11578013	285	G	T	0,0589878	2020-03-17	Australia
ORF1ab_73_C	ORF1ab	73	SRR11578013	482	C	T	0,105437	2020-03-17	Australia
ORF1ab_98_V	ORF1ab	98	SRR11578013	558	G	T	0,313168	2020-03-17	Australia
ORF1ab_132_V	ORF1ab	132	SRR11578013	660	G	T	0,146741	2020-03-17	Australia
ORF1ab_133_V	ORF1ab	133	SRR11578013	663	G	T	0,178919	2020-03-17	Australia
ORF1ab_379_NA	ORF1ab	379	SRR11578013	1402	A	-C	0,0774677	2020-03-17	Australia
ORF1ab_381_*	ORF1ab	381	SRR11578013	1406	G	T	0,0637386	2020-03-17	Australia
ORF1ab_591_S	ORF1ab	591	SRR11578013	2036	G	T	0,117168	2020-03-17	Australia
ORF1ab_780_V	ORF1ab	780	SRR11578013	2604	G	T	0,0836197	2020-03-17	Australia
ORF1ab_835_V	ORF1ab	835	SRR11578013	2769	G	T	0,0508652	2020-03-17	Australia
ORF1ab_913_D	ORF1ab	913	SRR11578013	3004	G	T	0,162714	2020-03-17	Australia
ORF1ab_1096_S	ORF1ab	1096	SRR11578013	3551	C	T	0,100061	2020-03-17	Australia
ORF1ab_1100_V	ORF1ab	1100	SRR11578013	3564	G	T	0,47587	2020-03-17	Australia
ORF1ab_1211_F	ORF1ab	1211	SRR11578013	3896	G	T	0,0535264	2020-03-17	Australia
ORF1ab_1414_C	ORF1ab	1414	SRR11578013	4505	G	T	0,110345	2020-03-17	Australia
ORF1ab_1656_*	ORF1ab	1656	SRR11578013	5233	G	A	0,0575448	2020-03-17	Australia
ORF1ab_1784_H	ORF1ab	1784	SRR11578013	5617	G	T	0,0563201	2020-03-17	Australia
ORF1ab_1861_V	ORF1ab	1861	SRR11578013	5847	G	T	0,120016	2020-03-17	Australia
ORF1ab_1872_I	ORF1ab	1872	SRR11578013	5880	G	T	0,143123	2020-03-17	Australia
ORF1ab_2068_I	ORF1ab	2068	SRR11578013	6468	C	T	0,0965015	2020-03-17	Australia
ORF1ab_2073_V	ORF1ab	2073	SRR11578013	6483	G	T	0,108428	2020-03-17	Australia
ORF1ab_2144_NA	ORF1ab	2144	SRR11578013	6696	C	+T	0,0548551	2020-03-17	Australia
ORF1ab_2251_V	ORF1ab	2251	SRR11578013	7017	G	T	0,0932401	2020-03-17	Australia
ORF1ab_2258_V	ORF1ab	2258	SRR11578013	7038	G	T	0,290978	2020-03-17	Australia
ORF1ab_2310_I	ORF1ab	2310	SRR11578013	7194	C	T	0,0558223	2020-03-17	Australia
ORF1ab_2317_Y	ORF1ab	2317	SRR11578013	7214	G	T	0,064389	2020-03-17	Australia
ORF1ab_2327_C	ORF1ab	2327	SRR11578013	7246	G	T	0,064497	2020-03-17	Australia
ORF1ab_2841_L	ORF1ab	2841	SRR11578013	8787	G	T	0,0504246	2020-03-17	Australia
ORF1ab_2842_V	ORF1ab	2842	SRR11578013	8790	G	T	0,284252	2020-03-17	Australia
ORF1ab_2959_V	ORF1ab	2959	SRR11578013	9141	G	T	0,276489	2020-03-17	Australia
ORF1ab_2976_NA	ORF1ab	2976	SRR11578013	9193	A	-AC	0,0607176	2020-03-17	Australia
ORF1ab_2995_V	ORF1ab	2995	SRR11578013	9249	G	T	0,181981	2020-03-17	Australia
ORF1ab_3278_V	ORF1ab	3278	SRR11578013	10098	G	T	0,0940767	2020-03-17	Australia
ORF1ab_3301_F	ORF1ab	3301	SRR11578013	10167	G	T	0,112093	2020-03-17	Australia
ORF1ab_3497_S	ORF1ab	3497	SRR11578013	10754	G	T	0,0679566	2020-03-17	Australia
ORF1ab_3574_I	ORF1ab	3574	SRR11578013	10986	G	T	0,12916	2020-03-17	Australia
ORF1ab_3586_NA	ORF1ab	3586	SRR11578013	11022	C	-A	0,0551876	2020-03-17	Australia
ORF1ab_3757_V	ORF1ab	3757	SRR11578013	11535	G	T	0,200782	2020-03-17	Australia
ORF1ab_3926_Y	ORF1ab	3926	SRR11578013	12041	G	T	0,0618755	2020-03-17	Australia
ORF1ab_3958_NA	ORF1ab	3958	SRR11578013	12139	T	-AC	0,146159	2020-03-17	Australia
ORF1ab_3959_I	ORF1ab	3959	SRR11578013	12141	C	T	0,0793067	2020-03-17	Australia
ORF1ab_3967_S	ORF1ab	3967	SRR11578013	12164	G	T	0,268747	2020-03-17	Australia
ORF1ab_4310_F	ORF1ab	4310	SRR11578013	13193	G	T	0,0648996	2020-03-17	Australia
ORF1ab_35_V	ORF1ab	35	SRR11578013	13571	G	T	0,0932836	2020-03-17	Australia
ORF1ab_270_S	ORF1ab	270	SRR11578013	14277	G	T	0,146185	2020-03-17	Australia
ORF1ab_314_L	ORF1ab	314	SRR11578013	14408	C	T	0,999713	2020-03-17	Australia
ORF1ab_361_K	ORF1ab	361	SRR11578013	14548	G	A	0,0715221	2020-03-17	Australia
ORF1ab_768_S	ORF1ab	768	SRR11578013	15769	G	T	0,117491	2020-03-17	Australia
ORF1ab_867_D	ORF1ab	867	SRR11578013	16068	G	T	0,0911567	2020-03-17	Australia
ORF1ab_907_C	ORF1ab	907	SRR11578013	16188	G	T	0,0623951	2020-03-17	Australia
ORF1ab_1014_V	ORF1ab	1014	SRR11578013	16508	G	T	0,0722961	2020-03-17	Australia
ORF1ab_1210_V	ORF1ab	1210	SRR11578013	17096	G	T	0,112067	2020-03-17	Australia
ORF1ab_1461_C	ORF1ab	1461	SRR11578013	17848	G	T	0,0930233	2020-03-17	Australia
ORF1ab_1461_V	ORF1ab	1461	SRR11578013	17849	G	T	0,0804598	2020-03-17	Australia
ORF1ab_1568_V	ORF1ab	1568	SRR11578013	18170	G	T	0,0676835	2020-03-17	Australia
ORF1ab_1873_N	ORF1ab	1873	SRR11578013	19086	G	T	0,0602748	2020-03-17	Australia
ORF1ab_1929_L	ORF1ab	1929	SRR11578013	19252	G	T	0,0511364	2020-03-17	Australia
ORF1ab_2221_*	ORF1ab	2221	SRR11578013	20128	G	T	0,11288	2020-03-17	Australia
ORF1ab_2387_V	ORF1ab	2387	SRR11578013	20627	G	T	0,0545823	2020-03-17	Australia
S_152_C	S	152	SRR11578013	22018	G	T	0,0975877	2020-03-17	Australia
S_232_V	S	232	SRR11578013	22257	G	T	0,0512821	2020-03-17	Australia
S_576_F	S	576	SRR11578013	23288	G	T	0,0527842	2020-03-17	Australia
S_594_V	S	594	SRR11578013	23343	G	T	0,0728515	2020-03-17	Australia
S_614_G	S	614	SRR11578013	23403	A	G	1	2020-03-17	Australia
S_648_V	S	648	SRR11578013	23505	G	T	0,0574803	2020-03-17	Australia
S_728_L	S	728	SRR11578013	23745	C	T	0,0574618	2020-03-17	Australia
S_999_C	S	999	SRR11578013	24557	G	T	0,128158	2020-03-17	Australia
S_1116_NA	S	1116	SRR11578013	24910	T	-AC	0,0667045	2020-03-17	Australia
S_1124_V	S	1124	SRR11578013	24933	G	T	0,476693	2020-03-17	Australia
ORF8_65_S	ORF8	65	SRR11578013	28086	G	T	0,0520089	2020-03-17	Australia
N_96_C	N	96	SRR11578013	28559	G	T	0,0687339	2020-03-17	Australia
ORF1ab_2144_NA	ORF1ab	2144	SRR11578014	6696	C	+T	0,0723627	2020-03-23	Australia
ORF1ab_3071_Y	ORF1ab	3071	SRR11578014	9477	T	A	1	2020-03-23	Australia
S_219_NA	S	219	SRR11578014	22218	G	-T	0,056	2020-03-23	Australia
S_337_NA	S	337	SRR11578014	22572	C	+T	0,0522758	2020-03-23	Australia
ORF3a_196_V	ORF3a	196	SRR11578014	25979	G	T	0,998567	2020-03-23	Australia
N_13_L	N	13	SRR11578014	28311	C	T	0,997752	2020-03-23	Australia
N_197_L	N	197	SRR11578014	28863	C	T	0,997768	2020-03-23	Australia
ORF10_34_NA	ORF10	34	SRR11578014	29659	C	+T	0,0646853	2020-03-23	Australia
ORF1ab_265_I	ORF1ab	265	SRR11578016	1059	C	T	1	2020-03-26	Australia
ORF1ab_2144_NA	ORF1ab	2144	SRR11578016	6696	C	+T	0,0966937	2020-03-26	Australia
ORF1ab_314_L	ORF1ab	314	SRR11578016	14408	C	T	1	2020-03-26	Australia
ORF1ab_2172_NA	ORF1ab	2172	SRR11578016	19983	C	+T	0,0594966	2020-03-26	Australia
S_29_I	S	29	SRR11578016	21648	C	T	1	2020-03-26	Australia
S_453_H	S	453	SRR11578016	22919	T	C	0,0769231	2020-03-26	Australia
S_614_G	S	614	SRR11578016	23403	A	G	0,999738	2020-03-26	Australia
S_704_L	S	704	SRR11578016	23673	C	T	0,99935	2020-03-26	Australia
ORF3a_57_H	ORF3a	57	SRR11578016	25563	G	T	1	2020-03-26	Australia
ORF1ab_739_V	ORF1ab	739	SRR11578019	2480	A	G	1	2020-03-28	Australia
ORF1ab_765_S	ORF1ab	765	SRR11578019	2558	C	T	0,999515	2020-03-28	Australia
ORF1ab_2605_S	ORF1ab	2605	SRR11578019	8078	C	T	0,999549	2020-03-28	Australia
ORF1ab_3456_T	ORF1ab	3456	SRR11578019	10631	G	A	0,999713	2020-03-28	Australia
ORF1ab_3542_C	ORF1ab	3542	SRR11578019	10889	C	T	0,999212	2020-03-28	Australia
ORF1ab_3603_NA	ORF1ab	3603	SRR11578019	11074	C	+T	0,0777218	2020-03-28	Australia
ORF1ab_3606_NA	ORF1ab	3606	SRR11578019	11082	T	-G	0,0735695	2020-03-28	Australia
ORF1ab_3606_F	ORF1ab	3606	SRR11578019	11083	G	T	0,999579	2020-03-28	Australia
ORF1ab_1110_L	ORF1ab	1110	SRR11578019	16795	G	T	1	2020-03-28	Australia
ORF3a_251_V	ORF3a	251	SRR11578019	26144	G	T	1	2020-03-28	Australia
ORF1ab_376_L	ORF1ab	376	SRR11578021	1392	C	T	0,134862	2020-03-28	Australia
ORF1ab_314_L	ORF1ab	314	SRR11578021	14408	C	T	0,999682	2020-03-28	Australia
S_614_G	S	614	SRR11578021	23403	A	G	0,999412	2020-03-28	Australia
ORF3a_89_I	ORF3a	89	SRR11578021	25658	C	T	1	2020-03-28	Australia
ORF8_36_L	ORF8	36	SRR11578021	28000	C	T	0,134478	2020-03-28	Australia
N_203_K	N	203	SRR11578021	28881	G	A	1	2020-03-28	Australia
N_204_R	N	204	SRR11578021	28883	G	C	1	2020-03-28	Australia
N_234_V	N	234	SRR11578021	28973	A	G	0,0788804	2020-03-28	Australia
ORF1ab_1592_K	ORF1ab	1592	SRR11578023	5039	C	A	0,999553	2020-03-28	Australia
ORF1ab_314_L	ORF1ab	314	SRR11578023	14408	C	T	0,99905	2020-03-28	Australia
ORF1ab_765_S	ORF1ab	765	SRR11578023	15760	G	A	0,997544	2020-03-28	Australia
S_614_G	S	614	SRR11578023	23403	A	G	0,999554	2020-03-28	Australia
ORF1ab_85_NA	ORF1ab	85	SRR11578025	520	G	-GTT	0,0882353	2020-03-23	Australia
ORF1ab_140_NA	ORF1ab	140	SRR11578025	685	A	-AAGTCATTT	0,12828	2020-03-23	Australia
ORF1ab_265_I	ORF1ab	265	SRR11578025	1059	C	T	0,986547	2020-03-23	Australia
ORF1ab_1150_L	ORF1ab	1150	SRR11578025	3714	C	T	0,208178	2020-03-23	Australia
ORF1ab_2144_NA	ORF1ab	2144	SRR11578025	6696	C	+T	0,0776515	2020-03-23	Australia
ORF1ab_2146_F	ORF1ab	2146	SRR11578025	6701	C	T	0,366834	2020-03-23	Australia
ORF1ab_3603_NA	ORF1ab	3603	SRR11578025	11074	C	-T	0,0506135	2020-03-23	Australia
ORF1ab_314_L	ORF1ab	314	SRR11578025	14408	C	T	0,973875	2020-03-23	Australia
S_614_G	S	614	SRR11578025	23403	A	G	0,970085	2020-03-23	Australia
S_681_S	S	681	SRR11578025	23603	C	T	0,116803	2020-03-23	Australia
ORF3a_57_H	ORF3a	57	SRR11578025	25563	G	T	0,970772	2020-03-23	Australia
ORF1ab_93_NA	ORF1ab	93	SRR11578026	544	A	-G	0,0912763	2020-03-27	Australia
ORF1ab_321_I	ORF1ab	321	SRR11578026	1228	G	A	0,118182	2020-03-27	Australia
ORF1ab_455_NA	ORF1ab	455	SRR11578026	1628	C	-A	0,0874317	2020-03-27	Australia
ORF1ab_886_I	ORF1ab	886	SRR11578026	2921	G	A	0,114345	2020-03-27	Australia
ORF1ab_1246_I	ORF1ab	1246	SRR11578026	4002	C	T	0,999333	2020-03-27	Australia
ORF1ab_1332_H	ORF1ab	1332	SRR11578026	4261	G	T	0,0788955	2020-03-27	Australia
ORF1ab_1477_NA	ORF1ab	1477	SRR11578026	4694	G	+T	0,0907652	2020-03-27	Australia
ORF1ab_3278_S	ORF1ab	3278	SRR11578026	10097	G	A	0,999742	2020-03-27	Australia
ORF1ab_3911_I	ORF1ab	3911	SRR11578026	11998	G	C	0,0532213	2020-03-27	Australia
ORF1ab_121_V	ORF1ab	121	SRR11578026	13829	C	T	0,0507328	2020-03-27	Australia
ORF1ab_131_N	ORF1ab	131	SRR11578026	13858	G	A	0,0710784	2020-03-27	Australia
ORF1ab_293_NA	ORF1ab	293	SRR11578026	14345	T	-G	0,0763557	2020-03-27	Australia
ORF1ab_314_L	ORF1ab	314	SRR11578026	14408	C	T	1	2020-03-27	Australia
ORF1ab_332_L	ORF1ab	332	SRR11578026	14461	G	T	0,077472	2020-03-27	Australia
ORF1ab_704_NA	ORF1ab	704	SRR11578026	15579	C	-A	0,0562943	2020-03-27	Australia
ORF1ab_704_NA	ORF1ab	704	SRR11578026	15579	C	+A	0,0547429	2020-03-27	Australia
ORF1ab_1396_*	ORF1ab	1396	SRR11578026	17653	A	T	0,0684564	2020-03-27	Australia
S_108_NA	S	108	SRR11578026	21886	T	-ACTTTAGATTCGAAG	0,0699242	2020-03-27	Australia
S_614_G	S	614	SRR11578026	23403	A	G	0,999537	2020-03-27	Australia
S_1108_K	S	1108	SRR11578026	24886	T	A	0,112104	2020-03-27	Australia
S_1113_NA	S	1113	SRR11578026	24899	C	+A	0,110104	2020-03-27	Australia
ORF8_68_E	ORF8	68	SRR11578026	28095	A	G	0,0626263	2020-03-27	Australia
N_121_F	N	121	SRR11578026	28634	C	T	0,0516022	2020-03-27	Australia
N_203_K	N	203	SRR11578026	28881	G	A	0,99877	2020-03-27	Australia
N_204_R	N	204	SRR11578026	28883	G	C	0,998832	2020-03-27	Australia
ORF1ab_265_I	ORF1ab	265	SRR11578033	1059	C	T	0,999333	2020-03-29	Australia
ORF1ab_314_L	ORF1ab	314	SRR11578033	14408	C	T	1	2020-03-29	Australia
ORF1ab_393_I	ORF1ab	393	SRR11578033	14645	C	T	0,0710866	2020-03-29	Australia
ORF1ab_919_Y	ORF1ab	919	SRR11578033	16222	C	T	0,999359	2020-03-29	Australia
S_614_G	S	614	SRR11578033	23403	A	G	1	2020-03-29	Australia
ORF3a_57_H	ORF3a	57	SRR11578033	25563	G	T	1	2020-03-29	Australia
ORF6_21_NA	ORF6	21	SRR11578033	27263	C	-TT	0,992916	2020-03-29	Australia
N_13_A	N	13	SRR11578033	28310	C	G	0,935726	2020-03-29	Australia
ORF1ab_1427_L	ORF1ab	1427	SRR11578034	17747	C	T	0,993322	2020-03-29	Australia
ORF1ab_1464_C	ORF1ab	1464	SRR11578034	17858	A	G	0,99844	2020-03-29	Australia
ORF1ab_739_V	ORF1ab	739	SRR11578035	2480	A	G	0,999592	2020-03-28	Australia
ORF1ab_765_S	ORF1ab	765	SRR11578035	2558	C	T	1	2020-03-28	Australia
ORF1ab_2605_S	ORF1ab	2605	SRR11578035	8078	C	T	1	2020-03-28	Australia
ORF1ab_3456_T	ORF1ab	3456	SRR11578035	10631	G	A	1	2020-03-28	Australia
ORF1ab_3542_C	ORF1ab	3542	SRR11578035	10889	C	T	1	2020-03-28	Australia
ORF1ab_3603_NA	ORF1ab	3603	SRR11578035	11074	C	+T	0,0644685	2020-03-28	Australia
ORF1ab_3606_NA	ORF1ab	3606	SRR11578035	11082	T	-G	0,070688	2020-03-28	Australia
ORF1ab_3606_F	ORF1ab	3606	SRR11578035	11083	G	T	0,999673	2020-03-28	Australia
ORF1ab_1110_L	ORF1ab	1110	SRR11578035	16795	G	T	0,999736	2020-03-28	Australia
ORF1ab_2172_NA	ORF1ab	2172	SRR11578035	19983	C	+T	0,0559254	2020-03-28	Australia
ORF3a_251_V	ORF3a	251	SRR11578035	26144	G	T	1	2020-03-28	Australia
N_252_V	N	252	SRR11578035	29028	C	T	0,0887574	2020-03-28	Australia
ORF1ab_3071_Y	ORF1ab	3071	SRR11578036	9477	T	A	0,99982	2020-03-22	Australia
ORF3a_196_V	ORF3a	196	SRR11578036	25979	G	T	0,997301	2020-03-22	Australia
N_163_K	N	163	SRR11578036	28760	C	A	0,998836	2020-03-22	Australia
N_197_L	N	197	SRR11578036	28863	C	T	1	2020-03-22	Australia
ORF1ab_98_V	ORF1ab	98	SRR11578038	558	G	T	0,0666407	2020-03-25	Australia
ORF1ab_1100_V	ORF1ab	1100	SRR11578038	3564	G	T	0,113166	2020-03-25	Australia
ORF1ab_3071_Y	ORF1ab	3071	SRR11578038	9477	T	A	0,998153	2020-03-25	Australia
ORF1ab_3279_F	ORF1ab	3279	SRR11578038	10101	G	T	0,0529505	2020-03-25	Australia
S_446_V	S	446	SRR11578038	22899	G	T	0,0732759	2020-03-25	Australia
S_1124_V	S	1124	SRR11578038	24933	G	T	0,0946429	2020-03-25	Australia
ORF3a_196_V	ORF3a	196	SRR11578038	25979	G	T	0,997272	2020-03-25	Australia
N_13_L	N	13	SRR11578038	28311	C	T	0,999028	2020-03-25	Australia
N_197_L	N	197	SRR11578038	28863	C	T	0,995138	2020-03-25	Australia
ORF1ab_314_L	ORF1ab	314	SRR11578039	14408	C	T	1	2020-03-25	Australia
ORF1ab_2585_S	ORF1ab	2585	SRR11578039	21220	G	T	0,204969	2020-03-25	Australia
S_614_G	S	614	SRR11578039	23403	A	G	1	2020-03-25	Australia
N_22_Y	N	22	SRR11578039	28337	G	T	0,999619	2020-03-25	Australia
N_180_T	N	180	SRR11578039	28812	G	C	0,152709	2020-03-25	Australia
N_203_K	N	203	SRR11578039	28881	G	A	0,998891	2020-03-25	Australia
N_204_R	N	204	SRR11578039	28883	G	C	1	2020-03-25	Australia
ORF1ab_72_NA	ORF1ab	72	SRR11578041	481	A	-C	0,0550029	2020-03-25	Australia
ORF1ab_73_C	ORF1ab	73	SRR11578041	482	C	T	0,0900515	2020-03-25	Australia
ORF1ab_98_V	ORF1ab	98	SRR11578041	558	G	T	0,319373	2020-03-25	Australia
ORF1ab_132_V	ORF1ab	132	SRR11578041	660	G	T	0,125576	2020-03-25	Australia
ORF1ab_133_V	ORF1ab	133	SRR11578041	663	G	T	0,0959966	2020-03-25	Australia
ORF1ab_379_NA	ORF1ab	379	SRR11578041	1402	A	-C	0,0670876	2020-03-25	Australia
ORF1ab_381_*	ORF1ab	381	SRR11578041	1406	G	T	0,0918264	2020-03-25	Australia
ORF1ab_408_V	ORF1ab	408	SRR11578041	1488	G	T	0,0549451	2020-03-25	Australia
ORF1ab_591_S	ORF1ab	591	SRR11578041	2036	G	T	0,18016	2020-03-25	Australia
ORF1ab_661_V	ORF1ab	661	SRR11578041	2247	G	T	0,101112	2020-03-25	Australia
ORF1ab_780_V	ORF1ab	780	SRR11578041	2604	G	T	0,137397	2020-03-25	Australia
ORF1ab_998_H	ORF1ab	998	SRR11578041	3259	G	T	0,0659785	2020-03-25	Australia
ORF1ab_1095_NA	ORF1ab	1095	SRR11578041	3550	A	-C	0,0548697	2020-03-25	Australia
ORF1ab_1096_S	ORF1ab	1096	SRR11578041	3551	C	T	0,0922166	2020-03-25	Australia
ORF1ab_1100_V	ORF1ab	1100	SRR11578041	3564	G	T	0,457393	2020-03-25	Australia
ORF1ab_1414_C	ORF1ab	1414	SRR11578041	4505	G	T	0,16151	2020-03-25	Australia
ORF1ab_1656_*	ORF1ab	1656	SRR11578041	5233	G	A	0,0608175	2020-03-25	Australia
ORF1ab_1704_S	ORF1ab	1704	SRR11578041	5375	G	T	0,11167	2020-03-25	Australia
ORF1ab_1705_C	ORF1ab	1705	SRR11578041	5378	G	T	0,0567352	2020-03-25	Australia
ORF1ab_1861_V	ORF1ab	1861	SRR11578041	5847	G	T	0,095176	2020-03-25	Australia
ORF1ab_1872_I	ORF1ab	1872	SRR11578041	5880	G	T	0,0805153	2020-03-25	Australia
ORF1ab_2068_I	ORF1ab	2068	SRR11578041	6468	C	T	0,0524161	2020-03-25	Australia
ORF1ab_2073_V	ORF1ab	2073	SRR11578041	6483	G	T	0,0966576	2020-03-25	Australia
ORF1ab_2180_F	ORF1ab	2180	SRR11578041	6804	G	T	0,0516776	2020-03-25	Australia
ORF1ab_2251_V	ORF1ab	2251	SRR11578041	7017	G	T	0,0734406	2020-03-25	Australia
ORF1ab_2258_V	ORF1ab	2258	SRR11578041	7038	G	T	0,247514	2020-03-25	Australia
ORF1ab_2310_I	ORF1ab	2310	SRR11578041	7194	C	T	0,0529908	2020-03-25	Australia
ORF1ab_2317_Y	ORF1ab	2317	SRR11578041	7214	G	T	0,112978	2020-03-25	Australia
ORF1ab_2327_C	ORF1ab	2327	SRR11578041	7246	G	T	0,108744	2020-03-25	Australia
ORF1ab_2808_V	ORF1ab	2808	SRR11578041	8688	G	T	0,146589	2020-03-25	Australia
ORF1ab_2811_S	ORF1ab	2811	SRR11578041	8696	G	T	0,0604891	2020-03-25	Australia
ORF1ab_2842_V	ORF1ab	2842	SRR11578041	8790	G	T	0,218319	2020-03-25	Australia
ORF1ab_2959_V	ORF1ab	2959	SRR11578041	9141	G	T	0,117585	2020-03-25	Australia
ORF1ab_2995_V	ORF1ab	2995	SRR11578041	9249	G	T	0,222534	2020-03-25	Australia
ORF1ab_3071_Y	ORF1ab	3071	SRR11578041	9477	T	A	0,99943	2020-03-25	Australia
ORF1ab_3301_F	ORF1ab	3301	SRR11578041	10167	G	T	0,101524	2020-03-25	Australia
ORF1ab_3497_S	ORF1ab	3497	SRR11578041	10754	G	T	0,0654592	2020-03-25	Australia
ORF1ab_3574_I	ORF1ab	3574	SRR11578041	10986	G	T	0,0818375	2020-03-25	Australia
ORF1ab_3606_F	ORF1ab	3606	SRR11578041	11083	G	T	0,165863	2020-03-25	Australia
ORF1ab_3709_C	ORF1ab	3709	SRR11578041	11392	G	T	0,0539906	2020-03-25	Australia
ORF1ab_3757_V	ORF1ab	3757	SRR11578041	11535	G	T	0,19181	2020-03-25	Australia
ORF1ab_3958_NA	ORF1ab	3958	SRR11578041	12139	T	-AC	0,0685484	2020-03-25	Australia
ORF1ab_3967_S	ORF1ab	3967	SRR11578041	12164	G	T	0,174021	2020-03-25	Australia
ORF1ab_35_V	ORF1ab	35	SRR11578041	13571	G	T	0,0818898	2020-03-25	Australia
ORF1ab_270_S	ORF1ab	270	SRR11578041	14277	G	T	0,171664	2020-03-25	Australia
ORF1ab_357_F	ORF1ab	357	SRR11578041	14536	C	T	0,061422	2020-03-25	Australia
ORF1ab_361_K	ORF1ab	361	SRR11578041	14548	G	A	0,0637284	2020-03-25	Australia
ORF1ab_579_L	ORF1ab	579	SRR11578041	15202	G	T	0,0500879	2020-03-25	Australia
ORF1ab_588_V	ORF1ab	588	SRR11578041	15230	G	T	0,0515235	2020-03-25	Australia
ORF1ab_768_S	ORF1ab	768	SRR11578041	15769	G	T	0,202048	2020-03-25	Australia
ORF1ab_1107_V	ORF1ab	1107	SRR11578041	16787	G	T	0,094615	2020-03-25	Australia
ORF1ab_1210_V	ORF1ab	1210	SRR11578041	17096	G	T	0,10537	2020-03-25	Australia
ORF1ab_1461_C	ORF1ab	1461	SRR11578041	17848	G	T	0,102719	2020-03-25	Australia
ORF1ab_1461_V	ORF1ab	1461	SRR11578041	17849	G	T	0,077037	2020-03-25	Australia
ORF1ab_1610_C	ORF1ab	1610	SRR11578041	18297	G	T	0,0795073	2020-03-25	Australia
ORF1ab_1846_S	ORF1ab	1846	SRR11578041	19004	T	C	0,106466	2020-03-25	Australia
ORF1ab_1873_N	ORF1ab	1873	SRR11578041	19086	G	T	0,0804283	2020-03-25	Australia
ORF1ab_2605_V	ORF1ab	2605	SRR11578041	21281	G	T	0,0743802	2020-03-25	Australia
S_152_C	S	152	SRR11578041	22018	G	T	0,174632	2020-03-25	Australia
S_439_NA	S	439	SRR11578041	22878	A	-C	0,0943396	2020-03-25	Australia
S_446_V	S	446	SRR11578041	22899	G	T	0,184358	2020-03-25	Australia
S_576_F	S	576	SRR11578041	23288	G	T	0,057223	2020-03-25	Australia
S_648_V	S	648	SRR11578041	23505	G	T	0,130935	2020-03-25	Australia
S_735_L	S	735	SRR11578041	23766	C	T	0,0701275	2020-03-25	Australia
S_999_C	S	999	SRR11578041	24557	G	T	0,15	2020-03-25	Australia
S_1116_NA	S	1116	SRR11578041	24910	T	-AC	0,0562404	2020-03-25	Australia
S_1124_V	S	1124	SRR11578041	24933	G	T	0,424728	2020-03-25	Australia
ORF3a_196_V	ORF3a	196	SRR11578041	25979	G	T	0,997262	2020-03-25	Australia
ORF6_49_C	ORF6	49	SRR11578041	27347	A	G	0,719512	2020-03-25	Australia
N_13_L	N	13	SRR11578041	28311	C	T	0,997609	2020-03-25	Australia
N_82_Y	N	82	SRR11578041	28517	G	T	0,240661	2020-03-25	Australia
N_96_C	N	96	SRR11578041	28559	G	T	0,0739437	2020-03-25	Australia
N_197_L	N	197	SRR11578041	28863	C	T	0,997543	2020-03-25	Australia
N_350_F	N	350	SRR11578041	29321	G	T	0,0932945	2020-03-25	Australia
N_417_NA	N	417	SRR11578041	29524	T	-C	0,0511991	2020-03-25	Australia
ORF1ab_98_V	ORF1ab	98	SRR11578042	558	G	T	0,0656109	2020-03-25	Australia
ORF1ab_661_V	ORF1ab	661	SRR11578042	2247	G	T	0,0509939	2020-03-25	Australia
ORF1ab_1100_V	ORF1ab	1100	SRR11578042	3564	G	T	0,06792	2020-03-25	Australia
ORF1ab_1414_C	ORF1ab	1414	SRR11578042	4505	G	T	0,0566502	2020-03-25	Australia
ORF1ab_314_L	ORF1ab	314	SRR11578042	14408	C	T	0,999787	2020-03-25	Australia
ORF1ab_635_M	ORF1ab	635	SRR11578042	15371	C	T	0,999204	2020-03-25	Australia
S_614_G	S	614	SRR11578042	23403	A	G	0,999538	2020-03-25	Australia
S_1124_V	S	1124	SRR11578042	24933	G	T	0,0539174	2020-03-25	Australia
N_203_K	N	203	SRR11578042	28881	G	A	1	2020-03-25	Australia
N_204_R	N	204	SRR11578042	28883	G	C	1	2020-03-25	Australia
N_252_NA	N	252	SRR11578042	29029	T	-G	0,122093	2020-03-25	Australia
N_253_Q	N	253	SRR11578042	29030	G	C	0,0839161	2020-03-25	Australia
ORF1ab_98_V	ORF1ab	98	SRR11578043	558	G	T	0,145572	2020-03-23	Australia
ORF1ab_132_V	ORF1ab	132	SRR11578043	660	G	T	0,0576752	2020-03-23	Australia
ORF1ab_392_D	ORF1ab	392	SRR11578043	1440	G	A	1	2020-03-23	Australia
ORF1ab_591_S	ORF1ab	591	SRR11578043	2036	G	T	0,0849515	2020-03-23	Australia
ORF1ab_876_T	ORF1ab	876	SRR11578043	2891	G	A	0,999341	2020-03-23	Australia
ORF1ab_1100_V	ORF1ab	1100	SRR11578043	3564	G	T	0,217309	2020-03-23	Australia
ORF1ab_1414_C	ORF1ab	1414	SRR11578043	4505	G	T	0,0680272	2020-03-23	Australia
ORF1ab_2073_V	ORF1ab	2073	SRR11578043	6483	G	T	0,0630631	2020-03-23	Australia
ORF1ab_2995_V	ORF1ab	2995	SRR11578043	9249	G	T	0,0944882	2020-03-23	Australia
ORF1ab_3301_F	ORF1ab	3301	SRR11578043	10167	G	T	0,0520154	2020-03-23	Australia
ORF1ab_3757_V	ORF1ab	3757	SRR11578043	11535	G	T	0,0724771	2020-03-23	Australia
ORF1ab_3967_S	ORF1ab	3967	SRR11578043	12164	G	T	0,0602857	2020-03-23	Australia
ORF1ab_35_V	ORF1ab	35	SRR11578043	13571	G	T	0,0825688	2020-03-23	Australia
ORF1ab_270_S	ORF1ab	270	SRR11578043	14277	G	T	0,06423	2020-03-23	Australia
ORF1ab_768_S	ORF1ab	768	SRR11578043	15769	G	T	0,0841284	2020-03-23	Australia
ORF1ab_1210_V	ORF1ab	1210	SRR11578043	17096	G	T	0,0600734	2020-03-23	Australia
S_152_C	S	152	SRR11578043	22018	G	T	0,062069	2020-03-23	Australia
S_648_V	S	648	SRR11578043	23505	G	T	0,0532151	2020-03-23	Australia
S_999_C	S	999	SRR11578043	24557	G	T	0,058445	2020-03-23	Australia
S_1124_V	S	1124	SRR11578043	24933	G	T	0,155816	2020-03-23	Australia
N_199_S	N	199	SRR11578043	28868	C	T	1	2020-03-23	Australia
N_244_K	N	244	SRR11578043	29003	C	A	0,0613208	2020-03-23	Australia
N_254_V	N	254	SRR11578043	29034	C	T	0,0569106	2020-03-23	Australia
N_417_NA	N	417	SRR11578043	29524	T	-C	0,0670674	2020-03-23	Australia
ORF1ab_75_E	ORF1ab	75	SRR11578046	490	T	A	0,999122	2020-03-20	Australia
ORF1ab_971_L	ORF1ab	971	SRR11578046	3177	C	T	1	2020-03-20	Australia
ORF1ab_1757_L	ORF1ab	1757	SRR11578046	18736	T	C	0,998839	2020-03-20	Australia
ORF1ab_2073_L	ORF1ab	2073	SRR11578046	19684	G	T	0,999614	2020-03-20	Australia
ORF6_47_T	ORF6	47	SRR11578046	27341	A	C	0,0603041	2020-03-20	Australia
ORF7a_81_L	ORF7a	81	SRR11578046	27635	C	T	1	2020-03-20	Australia
ORF8_62_L	ORF8	62	SRR11578046	28077	G	C	0,998893	2020-03-20	Australia
ORF8_77_V	ORF8	77	SRR11578046	28123	G	T	0,0975293	2020-03-20	Australia
ORF8_119_NA	ORF8	119	SRR11578046	28250	T	+CTG	0,454692	2020-03-20	Australia
ORF8_120_NA	ORF8	120	SRR11578046	28253	C	-A	0,544405	2020-03-20	Australia
ORF1ab_7_V	ORF1ab	7	SRR11578049	285	G	T	0,066537	2020-03-22	Australia
ORF1ab_41_*	ORF1ab	41	SRR11578049	386	G	T	0,0594884	2020-03-22	Australia
ORF1ab_73_C	ORF1ab	73	SRR11578049	482	C	T	0,0586761	2020-03-22	Australia
ORF1ab_132_V	ORF1ab	132	SRR11578049	660	G	T	0,0995893	2020-03-22	Australia
ORF1ab_141_N	ORF1ab	141	SRR11578049	688	G	T	0,0511757	2020-03-22	Australia
ORF1ab_591_S	ORF1ab	591	SRR11578049	2036	G	T	0,137566	2020-03-22	Australia
ORF1ab_780_V	ORF1ab	780	SRR11578049	2604	G	T	0,18529	2020-03-22	Australia
ORF1ab_976_*	ORF1ab	976	SRR11578049	3191	G	T	0,0877095	2020-03-22	Australia
ORF1ab_1079_I	ORF1ab	1079	SRR11578049	3501	C	T	0,0668307	2020-03-22	Australia
ORF1ab_1082_S	ORF1ab	1082	SRR11578049	3509	G	T	0,0523691	2020-03-22	Australia
ORF1ab_1096_S	ORF1ab	1096	SRR11578049	3551	C	T	0,0871648	2020-03-22	Australia
ORF1ab_1100_V	ORF1ab	1100	SRR11578049	3564	G	T	0,31888	2020-03-22	Australia
ORF1ab_1414_C	ORF1ab	1414	SRR11578049	4505	G	T	0,0509886	2020-03-22	Australia
ORF1ab_1653_I	ORF1ab	1653	SRR11578049	5223	C	T	0,999339	2020-03-22	Australia
ORF1ab_1663_V	ORF1ab	1663	SRR11578049	5253	G	T	0,103093	2020-03-22	Australia
ORF1ab_1704_S	ORF1ab	1704	SRR11578049	5375	G	T	0,074644	2020-03-22	Australia
ORF1ab_1784_H	ORF1ab	1784	SRR11578049	5617	G	T	0,0508675	2020-03-22	Australia
ORF1ab_2250_NA	ORF1ab	2250	SRR11578049	7015	A	-G	0,0651297	2020-03-22	Australia
ORF1ab_2251_V	ORF1ab	2251	SRR11578049	7017	G	T	0,079646	2020-03-22	Australia
ORF1ab_2257_NA	ORF1ab	2257	SRR11578049	7036	A	-G	0,198259	2020-03-22	Australia
ORF1ab_2258_V	ORF1ab	2258	SRR11578049	7038	G	T	0,21316	2020-03-22	Australia
ORF1ab_2317_Y	ORF1ab	2317	SRR11578049	7214	G	T	0,0525794	2020-03-22	Australia
ORF1ab_2949_C	ORF1ab	2949	SRR11578049	9110	C	T	0,0571623	2020-03-22	Australia
ORF1ab_2959_V	ORF1ab	2959	SRR11578049	9141	G	T	0,069575	2020-03-22	Australia
ORF1ab_2995_V	ORF1ab	2995	SRR11578049	9249	G	T	0,167339	2020-03-22	Australia
ORF1ab_3278_V	ORF1ab	3278	SRR11578049	10098	G	T	0,0554909	2020-03-22	Australia
ORF1ab_3301_F	ORF1ab	3301	SRR11578049	10167	G	T	0,0825003	2020-03-22	Australia
ORF1ab_3357_V	ORF1ab	3357	SRR11578049	10335	C	T	0,392074	2020-03-22	Australia
ORF1ab_3574_I	ORF1ab	3574	SRR11578049	10986	G	T	0,0888978	2020-03-22	Australia
ORF1ab_3709_C	ORF1ab	3709	SRR11578049	11392	G	T	0,0531915	2020-03-22	Australia
ORF1ab_3757_V	ORF1ab	3757	SRR11578049	11535	G	T	0,185333	2020-03-22	Australia
ORF1ab_3959_NA	ORF1ab	3959	SRR11578049	12140	A	-C	0,0641001	2020-03-22	Australia
ORF1ab_3967_S	ORF1ab	3967	SRR11578049	12164	G	T	0,107798	2020-03-22	Australia
ORF1ab_270_S	ORF1ab	270	SRR11578049	14277	G	T	0,150723	2020-03-22	Australia
ORF1ab_314_L	ORF1ab	314	SRR11578049	14408	C	T	1	2020-03-22	Australia
ORF1ab_767_NA	ORF1ab	767	SRR11578049	15767	T	-G	0,0579497	2020-03-22	Australia
ORF1ab_768_S	ORF1ab	768	SRR11578049	15769	G	T	0,094844	2020-03-22	Australia
ORF1ab_907_C	ORF1ab	907	SRR11578049	16188	G	T	0,065944	2020-03-22	Australia
ORF1ab_1107_V	ORF1ab	1107	SRR11578049	16787	G	T	0,0787402	2020-03-22	Australia
ORF1ab_1210_V	ORF1ab	1210	SRR11578049	17096	G	T	0,135353	2020-03-22	Australia
ORF1ab_1599_NA	ORF1ab	1599	SRR11578049	18262	A	-C	0,0688794	2020-03-22	Australia
S_152_C	S	152	SRR11578049	22018	G	T	0,101695	2020-03-22	Australia
S_439_NA	S	439	SRR11578049	22878	A	-C	0,0914634	2020-03-22	Australia
S_446_V	S	446	SRR11578049	22899	G	T	0,056962	2020-03-22	Australia
S_529_N	S	529	SRR11578049	23149	G	T	0,0556199	2020-03-22	Australia
S_614_G	S	614	SRR11578049	23403	A	G	0,999296	2020-03-22	Australia
S_728_L	S	728	SRR11578049	23745	C	T	0,0643432	2020-03-22	Australia
S_734_I	S	734	SRR11578049	23763	C	T	0,0502793	2020-03-22	Australia
S_735_L	S	735	SRR11578049	23766	C	T	0,1082	2020-03-22	Australia
S_999_C	S	999	SRR11578049	24557	G	T	0,176047	2020-03-22	Australia
S_1116_NA	S	1116	SRR11578049	24910	T	-AC	0,0633756	2020-03-22	Australia
S_1117_NA	S	1117	SRR11578049	24911	A	-C	0,0761501	2020-03-22	Australia
S_1123_NA	S	1123	SRR11578049	24931	T	-G	0,0662888	2020-03-22	Australia
S_1124_V	S	1124	SRR11578049	24933	G	T	0,237316	2020-03-22	Australia
S_1264_L	S	1264	SRR11578049	25352	G	T	0,113223	2020-03-22	Australia
ORF8_62_L	ORF8	62	SRR11578049	28077	G	T	0,0659435	2020-03-22	Australia
ORF8_62_NA	ORF8	62	SRR11578049	28078	T	-G	0,0702614	2020-03-22	Australia
N_81_NA	N	81	SRR11578049	28516	T	-G	0,0896963	2020-03-22	Australia
N_82_Y	N	82	SRR11578049	28517	G	T	0,155556	2020-03-22	Australia
N_96_C	N	96	SRR11578049	28559	G	T	0,0683321	2020-03-22	Australia
N_173_NA	N	173	SRR11578049	28791	C	-A	0,05	2020-03-22	Australia
N_251_NA	N	251	SRR11578049	29026	T	-G	0,0797546	2020-03-22	Australia
N_252_S	N	252	SRR11578049	29027	G	T	0,05	2020-03-22	Australia
N_350_F	N	350	SRR11578049	29321	G	T	0,0859189	2020-03-22	Australia
N_384_H	N	384	SRR11578049	29425	G	T	0,0562437	2020-03-22	Australia
ORF1ab_73_C	ORF1ab	73	SRR11578050	482	C	T	0,0754158	2020-03-22	Australia
ORF1ab_98_V	ORF1ab	98	SRR11578050	558	G	T	0,264559	2020-03-22	Australia
ORF1ab_132_V	ORF1ab	132	SRR11578050	660	G	T	0,0671488	2020-03-22	Australia
ORF1ab_133_V	ORF1ab	133	SRR11578050	663	G	T	0,0646058	2020-03-22	Australia
ORF1ab_591_S	ORF1ab	591	SRR11578050	2036	G	T	0,118012	2020-03-22	Australia
ORF1ab_780_V	ORF1ab	780	SRR11578050	2604	G	T	0,0925373	2020-03-22	Australia
ORF1ab_1100_V	ORF1ab	1100	SRR11578050	3564	G	T	0,38251	2020-03-22	Australia
ORF1ab_1414_C	ORF1ab	1414	SRR11578050	4505	G	T	0,120394	2020-03-22	Australia
ORF1ab_1653_I	ORF1ab	1653	SRR11578050	5223	C	T	1	2020-03-22	Australia
ORF1ab_1663_V	ORF1ab	1663	SRR11578050	5253	G	T	0,158007	2020-03-22	Australia
ORF1ab_1704_S	ORF1ab	1704	SRR11578050	5375	G	T	0,0698835	2020-03-22	Australia
ORF1ab_1872_I	ORF1ab	1872	SRR11578050	5880	G	T	0,0917431	2020-03-22	Australia
ORF1ab_2068_I	ORF1ab	2068	SRR11578050	6468	C	T	0,0773196	2020-03-22	Australia
ORF1ab_2073_V	ORF1ab	2073	SRR11578050	6483	G	T	0,0514286	2020-03-22	Australia
ORF1ab_2251_V	ORF1ab	2251	SRR11578050	7017	G	T	0,0665895	2020-03-22	Australia
ORF1ab_2258_V	ORF1ab	2258	SRR11578050	7038	G	T	0,205736	2020-03-22	Australia
ORF1ab_2317_Y	ORF1ab	2317	SRR11578050	7214	G	T	0,0672482	2020-03-22	Australia
ORF1ab_2327_C	ORF1ab	2327	SRR11578050	7246	G	T	0,0593525	2020-03-22	Australia
ORF1ab_2808_V	ORF1ab	2808	SRR11578050	8688	G	T	0,0654206	2020-03-22	Australia
ORF1ab_2842_V	ORF1ab	2842	SRR11578050	8790	G	T	0,105691	2020-03-22	Australia
ORF1ab_2893_V	ORF1ab	2893	SRR11578050	8943	G	T	0,0756184	2020-03-22	Australia
ORF1ab_2959_V	ORF1ab	2959	SRR11578050	9141	G	T	0,0765722	2020-03-22	Australia
ORF1ab_2995_V	ORF1ab	2995	SRR11578050	9249	G	T	0,234903	2020-03-22	Australia
ORF1ab_3301_F	ORF1ab	3301	SRR11578050	10167	G	T	0,0635128	2020-03-22	Australia
ORF1ab_3574_I	ORF1ab	3574	SRR11578050	10986	G	T	0,0530063	2020-03-22	Australia
ORF1ab_3757_V	ORF1ab	3757	SRR11578050	11535	G	T	0,0883551	2020-03-22	Australia
ORF1ab_3958_NA	ORF1ab	3958	SRR11578050	12139	T	-AC	0,0646733	2020-03-22	Australia
ORF1ab_3967_S	ORF1ab	3967	SRR11578050	12164	G	T	0,15292	2020-03-22	Australia
ORF1ab_35_V	ORF1ab	35	SRR11578050	13571	G	T	0,0648148	2020-03-22	Australia
ORF1ab_270_S	ORF1ab	270	SRR11578050	14277	G	T	0,099452	2020-03-22	Australia
ORF1ab_314_L	ORF1ab	314	SRR11578050	14408	C	T	0,997197	2020-03-22	Australia
ORF1ab_768_S	ORF1ab	768	SRR11578050	15769	G	T	0,12934	2020-03-22	Australia
ORF1ab_1210_V	ORF1ab	1210	SRR11578050	17096	G	T	0,10443	2020-03-22	Australia
ORF1ab_1461_C	ORF1ab	1461	SRR11578050	17848	G	T	0,0581257	2020-03-22	Australia
ORF1ab_1610_C	ORF1ab	1610	SRR11578050	18297	G	T	0,0682456	2020-03-22	Australia
S_152_C	S	152	SRR11578050	22018	G	T	0,181347	2020-03-22	Australia
S_446_V	S	446	SRR11578050	22899	G	T	0,0803213	2020-03-22	Australia
S_614_G	S	614	SRR11578050	23403	A	G	0,999503	2020-03-22	Australia
S_735_L	S	735	SRR11578050	23766	C	T	0,0600227	2020-03-22	Australia
S_999_C	S	999	SRR11578050	24557	G	T	0,107435	2020-03-22	Australia
S_1124_V	S	1124	SRR11578050	24933	G	T	0,280891	2020-03-22	Australia
N_82_Y	N	82	SRR11578050	28517	G	T	0,0542126	2020-03-22	Australia
N_255_NA	N	255	SRR11578050	29036	T	-C	0,0898204	2020-03-22	Australia
ORF1ab_98_V	ORF1ab	98	SRR11578052	558	G	T	0,205925	2020-03-25	Australia
ORF1ab_591_S	ORF1ab	591	SRR11578052	2036	G	T	0,118592	2020-03-25	Australia
ORF1ab_661_V	ORF1ab	661	SRR11578052	2247	G	T	0,116719	2020-03-25	Australia
ORF1ab_662_V	ORF1ab	662	SRR11578052	2250	G	T	0,0659824	2020-03-25	Australia
ORF1ab_780_V	ORF1ab	780	SRR11578052	2604	G	T	0,0758472	2020-03-25	Australia
ORF1ab_1096_S	ORF1ab	1096	SRR11578052	3551	C	T	0,0699894	2020-03-25	Australia
ORF1ab_1100_V	ORF1ab	1100	SRR11578052	3564	G	T	0,290667	2020-03-25	Australia
ORF1ab_1414_C	ORF1ab	1414	SRR11578052	4505	G	T	0,13457	2020-03-25	Australia
ORF1ab_1887_F	ORF1ab	1887	SRR11578052	5924	G	T	0,0875601	2020-03-25	Australia
ORF1ab_2073_V	ORF1ab	2073	SRR11578052	6483	G	T	0,0556507	2020-03-25	Australia
ORF1ab_2258_V	ORF1ab	2258	SRR11578052	7038	G	T	0,0504782	2020-03-25	Australia
ORF1ab_2762_V	ORF1ab	2762	SRR11578052	8550	G	T	0,0634249	2020-03-25	Australia
ORF1ab_2842_V	ORF1ab	2842	SRR11578052	8790	G	T	0,0979444	2020-03-25	Australia
ORF1ab_2995_V	ORF1ab	2995	SRR11578052	9249	G	T	0,0532133	2020-03-25	Australia
ORF1ab_3279_F	ORF1ab	3279	SRR11578052	10101	G	T	0,0532942	2020-03-25	Australia
ORF1ab_3757_V	ORF1ab	3757	SRR11578052	11535	G	T	0,12968	2020-03-25	Australia
ORF1ab_3967_S	ORF1ab	3967	SRR11578052	12164	G	T	0,0559526	2020-03-25	Australia
ORF1ab_270_S	ORF1ab	270	SRR11578052	14277	G	T	0,135113	2020-03-25	Australia
ORF1ab_314_L	ORF1ab	314	SRR11578052	14408	C	T	0,999783	2020-03-25	Australia
ORF1ab_768_S	ORF1ab	768	SRR11578052	15769	G	T	0,124052	2020-03-25	Australia
ORF1ab_1107_V	ORF1ab	1107	SRR11578052	16787	G	T	0,0633463	2020-03-25	Australia
ORF1ab_1210_V	ORF1ab	1210	SRR11578052	17096	G	T	0,068588	2020-03-25	Australia
ORF1ab_1419_L	ORF1ab	1419	SRR11578052	17722	G	T	0,0597117	2020-03-25	Australia
ORF1ab_1848_Y	ORF1ab	1848	SRR11578052	19009	G	T	0,0812352	2020-03-25	Australia
S_446_V	S	446	SRR11578052	22899	G	T	0,10084	2020-03-25	Australia
S_614_G	S	614	SRR11578052	23403	A	G	0,997997	2020-03-25	Australia
S_999_C	S	999	SRR11578052	24557	G	T	0,0542606	2020-03-25	Australia
S_1124_V	S	1124	SRR11578052	24933	G	T	0,14893	2020-03-25	Australia
ORF3a_57_H	ORF3a	57	SRR11578052	25563	G	T	0,999195	2020-03-25	Australia
N_82_Y	N	82	SRR11578052	28517	G	T	0,0504146	2020-03-25	Australia
N_135_NA	N	135	SRR11578052	28678	T	-G	0,0792567	2020-03-25	Australia
ORF1ab_73_C	ORF1ab	73	SRR11578054	482	C	T	0,0554499	2020-03-25	Australia
ORF1ab_98_V	ORF1ab	98	SRR11578054	558	G	T	0,220452	2020-03-25	Australia
ORF1ab_591_S	ORF1ab	591	SRR11578054	2036	G	T	0,138816	2020-03-25	Australia
ORF1ab_661_V	ORF1ab	661	SRR11578054	2247	G	T	0,120879	2020-03-25	Australia
ORF1ab_662_V	ORF1ab	662	SRR11578054	2250	G	T	0,0827943	2020-03-25	Australia
ORF1ab_780_V	ORF1ab	780	SRR11578054	2604	G	T	0,0888105	2020-03-25	Australia
ORF1ab_1096_S	ORF1ab	1096	SRR11578054	3551	C	T	0,0598726	2020-03-25	Australia
ORF1ab_1100_V	ORF1ab	1100	SRR11578054	3564	G	T	0,351351	2020-03-25	Australia
ORF1ab_1414_C	ORF1ab	1414	SRR11578054	4505	G	T	0,100592	2020-03-25	Australia
ORF1ab_1704_S	ORF1ab	1704	SRR11578054	5375	G	T	0,0525927	2020-03-25	Australia
ORF1ab_1887_F	ORF1ab	1887	SRR11578054	5924	G	T	0,0675751	2020-03-25	Australia
ORF1ab_2073_V	ORF1ab	2073	SRR11578054	6483	G	T	0,0705339	2020-03-25	Australia
ORF1ab_2258_V	ORF1ab	2258	SRR11578054	7038	G	T	0,0608035	2020-03-25	Australia
ORF1ab_2762_V	ORF1ab	2762	SRR11578054	8550	G	T	0,0573689	2020-03-25	Australia
ORF1ab_2808_V	ORF1ab	2808	SRR11578054	8688	G	T	0,0740741	2020-03-25	Australia
ORF1ab_2842_V	ORF1ab	2842	SRR11578054	8790	G	T	0,162052	2020-03-25	Australia
ORF1ab_2995_V	ORF1ab	2995	SRR11578054	9249	G	T	0,0675415	2020-03-25	Australia
ORF1ab_3071_Y	ORF1ab	3071	SRR11578054	9477	T	A	0,999619	2020-03-25	Australia
ORF1ab_3278_V	ORF1ab	3278	SRR11578054	10098	G	T	0,0603915	2020-03-25	Australia
ORF1ab_3279_F	ORF1ab	3279	SRR11578054	10101	G	T	0,0642438	2020-03-25	Australia
ORF1ab_3757_V	ORF1ab	3757	SRR11578054	11535	G	T	0,122514	2020-03-25	Australia
ORF1ab_3967_S	ORF1ab	3967	SRR11578054	12164	G	T	0,053356	2020-03-25	Australia
ORF1ab_4177_V	ORF1ab	4177	SRR11578054	12795	G	T	0,0507726	2020-03-25	Australia
ORF1ab_270_S	ORF1ab	270	SRR11578054	14277	G	T	0,139987	2020-03-25	Australia
ORF1ab_588_V	ORF1ab	588	SRR11578054	15230	G	T	0,0523029	2020-03-25	Australia
ORF1ab_768_S	ORF1ab	768	SRR11578054	15769	G	T	0,151963	2020-03-25	Australia
ORF1ab_1107_V	ORF1ab	1107	SRR11578054	16787	G	T	0,0739095	2020-03-25	Australia
ORF1ab_1210_V	ORF1ab	1210	SRR11578054	17096	G	T	0,0735766	2020-03-25	Australia
ORF1ab_1419_L	ORF1ab	1419	SRR11578054	17722	G	T	0,0554183	2020-03-25	Australia
ORF1ab_1461_V	ORF1ab	1461	SRR11578054	17849	G	T	0,0579235	2020-03-25	Australia
ORF1ab_1848_Y	ORF1ab	1848	SRR11578054	19009	G	T	0,0968852	2020-03-25	Australia
S_152_C	S	152	SRR11578054	22018	G	T	0,0505837	2020-03-25	Australia
S_446_V	S	446	SRR11578054	22899	G	T	0,153846	2020-03-25	Australia
S_648_V	S	648	SRR11578054	23505	G	T	0,0711207	2020-03-25	Australia
S_999_C	S	999	SRR11578054	24557	G	T	0,0800531	2020-03-25	Australia
S_1124_V	S	1124	SRR11578054	24933	G	T	0,228582	2020-03-25	Australia
ORF3a_196_V	ORF3a	196	SRR11578054	25979	G	T	0,996229	2020-03-25	Australia
ORF8_120_L	ORF8	120	SRR11578054	28253	C	G	0,510081	2020-03-25	Australia
N_13_L	N	13	SRR11578054	28311	C	T	0,998942	2020-03-25	Australia
N_197_L	N	197	SRR11578054	28863	C	T	1	2020-03-25	Australia
N_350_F	N	350	SRR11578054	29321	G	T	0,0594315	2020-03-25	Australia
ORF1ab_73_C	ORF1ab	73	SRR11578055	482	C	T	0,0704449	2020-03-25	Australia
ORF1ab_98_V	ORF1ab	98	SRR11578055	558	G	T	0,256088	2020-03-25	Australia
ORF1ab_591_S	ORF1ab	591	SRR11578055	2036	G	T	0,137179	2020-03-25	Australia
ORF1ab_661_V	ORF1ab	661	SRR11578055	2247	G	T	0,109151	2020-03-25	Australia
ORF1ab_662_V	ORF1ab	662	SRR11578055	2250	G	T	0,103704	2020-03-25	Australia
ORF1ab_780_V	ORF1ab	780	SRR11578055	2604	G	T	0,0809778	2020-03-25	Australia
ORF1ab_1096_S	ORF1ab	1096	SRR11578055	3551	C	T	0,0690691	2020-03-25	Australia
ORF1ab_1100_V	ORF1ab	1100	SRR11578055	3564	G	T	0,314107	2020-03-25	Australia
ORF1ab_1414_C	ORF1ab	1414	SRR11578055	4505	G	T	0,146921	2020-03-25	Australia
ORF1ab_1466_NA	ORF1ab	1466	SRR11578055	4662	T	-G	0,050105	2020-03-25	Australia
ORF1ab_2073_V	ORF1ab	2073	SRR11578055	6483	G	T	0,0733399	2020-03-25	Australia
ORF1ab_2258_V	ORF1ab	2258	SRR11578055	7038	G	T	0,0738434	2020-03-25	Australia
ORF1ab_2762_V	ORF1ab	2762	SRR11578055	8550	G	T	0,0828221	2020-03-25	Australia
ORF1ab_2808_V	ORF1ab	2808	SRR11578055	8688	G	T	0,0694796	2020-03-25	Australia
ORF1ab_2842_V	ORF1ab	2842	SRR11578055	8790	G	T	0,115055	2020-03-25	Australia
ORF1ab_2995_V	ORF1ab	2995	SRR11578055	9249	G	T	0,0768612	2020-03-25	Australia
ORF1ab_3071_Y	ORF1ab	3071	SRR11578055	9477	T	A	0,999038	2020-03-25	Australia
ORF1ab_3757_V	ORF1ab	3757	SRR11578055	11535	G	T	0,108591	2020-03-25	Australia
ORF1ab_3967_S	ORF1ab	3967	SRR11578055	12164	G	T	0,0592231	2020-03-25	Australia
ORF1ab_4177_V	ORF1ab	4177	SRR11578055	12795	G	T	0,0575679	2020-03-25	Australia
ORF1ab_270_S	ORF1ab	270	SRR11578055	14277	G	T	0,0973364	2020-03-25	Australia
ORF1ab_768_S	ORF1ab	768	SRR11578055	15769	G	T	0,153116	2020-03-25	Australia
ORF1ab_1210_V	ORF1ab	1210	SRR11578055	17096	G	T	0,0631378	2020-03-25	Australia
ORF1ab_1848_Y	ORF1ab	1848	SRR11578055	19009	G	T	0,0663238	2020-03-25	Australia
S_152_C	S	152	SRR11578055	22018	G	T	0,082153	2020-03-25	Australia
S_439_NA	S	439	SRR11578055	22878	A	-C	0,0662824	2020-03-25	Australia
S_446_V	S	446	SRR11578055	22899	G	T	0,152513	2020-03-25	Australia
S_512_I	S	512	SRR11578055	23096	G	A	0,108647	2020-03-25	Australia
S_648_V	S	648	SRR11578055	23505	G	T	0,0985155	2020-03-25	Australia
S_999_C	S	999	SRR11578055	24557	G	T	0,0653473	2020-03-25	Australia
S_1124_V	S	1124	SRR11578055	24933	G	T	0,201011	2020-03-25	Australia
ORF3a_196_V	ORF3a	196	SRR11578055	25979	G	T	0,999115	2020-03-25	Australia
N_13_L	N	13	SRR11578055	28311	C	T	0,998778	2020-03-25	Australia
N_197_L	N	197	SRR11578055	28863	C	T	0,997516	2020-03-25	Australia
ORF1ab_265_I	ORF1ab	265	SRR11578057	1059	C	T	1	2020-03-20	Australia
ORF1ab_314_L	ORF1ab	314	SRR11578057	14408	C	T	1	2020-03-20	Australia
S_614_G	S	614	SRR11578057	23403	A	G	0,999455	2020-03-20	Australia
ORF3a_57_H	ORF3a	57	SRR11578057	25563	G	T	0,999425	2020-03-20	Australia
ORF1ab_73_C	ORF1ab	73	SRR11578058	482	C	T	0,0555997	2020-03-25	Australia
ORF1ab_98_V	ORF1ab	98	SRR11578058	558	G	T	0,189156	2020-03-25	Australia
ORF1ab_265_I	ORF1ab	265	SRR11578058	1059	C	T	0,999232	2020-03-25	Australia
ORF1ab_591_S	ORF1ab	591	SRR11578058	2036	G	T	0,137863	2020-03-25	Australia
ORF1ab_661_V	ORF1ab	661	SRR11578058	2247	G	T	0,113699	2020-03-25	Australia
ORF1ab_662_V	ORF1ab	662	SRR11578058	2250	G	T	0,0549872	2020-03-25	Australia
ORF1ab_728_C	ORF1ab	728	SRR11578058	2447	G	T	0,998706	2020-03-25	Australia
ORF1ab_780_V	ORF1ab	780	SRR11578058	2604	G	T	0,092693	2020-03-25	Australia
ORF1ab_1096_S	ORF1ab	1096	SRR11578058	3551	C	T	0,0556745	2020-03-25	Australia
ORF1ab_1100_V	ORF1ab	1100	SRR11578058	3564	G	T	0,331283	2020-03-25	Australia
ORF1ab_1414_C	ORF1ab	1414	SRR11578058	4505	G	T	0,146099	2020-03-25	Australia
ORF1ab_1887_F	ORF1ab	1887	SRR11578058	5924	G	T	0,114779	2020-03-25	Australia
ORF1ab_2073_V	ORF1ab	2073	SRR11578058	6483	G	T	0,062038	2020-03-25	Australia
ORF1ab_2258_V	ORF1ab	2258	SRR11578058	7038	G	T	0,054902	2020-03-25	Australia
ORF1ab_2762_V	ORF1ab	2762	SRR11578058	8550	G	T	0,0838323	2020-03-25	Australia
ORF1ab_2842_V	ORF1ab	2842	SRR11578058	8790	G	T	0,122126	2020-03-25	Australia
ORF1ab_2995_V	ORF1ab	2995	SRR11578058	9249	G	T	0,0771313	2020-03-25	Australia
ORF1ab_3278_V	ORF1ab	3278	SRR11578058	10098	G	T	0,0519063	2020-03-25	Australia
ORF1ab_3279_F	ORF1ab	3279	SRR11578058	10101	G	T	0,0532729	2020-03-25	Australia
ORF1ab_3757_V	ORF1ab	3757	SRR11578058	11535	G	T	0,10161	2020-03-25	Australia
ORF1ab_3967_S	ORF1ab	3967	SRR11578058	12164	G	T	0,0561321	2020-03-25	Australia
ORF1ab_270_S	ORF1ab	270	SRR11578058	14277	G	T	0,106753	2020-03-25	Australia
ORF1ab_314_L	ORF1ab	314	SRR11578058	14408	C	T	0,99938	2020-03-25	Australia
ORF1ab_747_I	ORF1ab	747	SRR11578058	15708	G	T	0,999505	2020-03-25	Australia
ORF1ab_1107_V	ORF1ab	1107	SRR11578058	16787	G	T	0,0553575	2020-03-25	Australia
ORF1ab_1210_V	ORF1ab	1210	SRR11578058	17096	G	T	0,0571137	2020-03-25	Australia
ORF1ab_1848_Y	ORF1ab	1848	SRR11578058	19009	G	T	0,0633803	2020-03-25	Australia
S_152_C	S	152	SRR11578058	22018	G	T	0,0895009	2020-03-25	Australia
S_439_NA	S	439	SRR11578058	22878	A	-C	0,0693512	2020-03-25	Australia
S_446_V	S	446	SRR11578058	22899	G	T	0,188571	2020-03-25	Australia
S_614_G	S	614	SRR11578058	23403	A	G	0,999361	2020-03-25	Australia
S_999_C	S	999	SRR11578058	24557	G	T	0,0654297	2020-03-25	Australia
S_1124_V	S	1124	SRR11578058	24933	G	T	0,226514	2020-03-25	Australia
ORF3a_57_H	ORF3a	57	SRR11578058	25563	G	T	1	2020-03-25	Australia
N_135_NA	N	135	SRR11578058	28678	T	-G	0,0517724	2020-03-25	Australia
N_183_Y	N	183	SRR11578058	28821	C	A	1	2020-03-25	Australia
ORF1ab_98_V	ORF1ab	98	SRR11578060	558	G	T	0,180571	2020-03-25	Australia
ORF1ab_265_I	ORF1ab	265	SRR11578060	1059	C	T	0,999217	2020-03-25	Australia
ORF1ab_1100_V	ORF1ab	1100	SRR11578060	3564	G	T	0,222517	2020-03-25	Australia
ORF1ab_1414_C	ORF1ab	1414	SRR11578060	4505	G	T	0,0951835	2020-03-25	Australia
ORF1ab_2258_V	ORF1ab	2258	SRR11578060	7038	G	T	0,103886	2020-03-25	Australia
ORF1ab_2327_C	ORF1ab	2327	SRR11578060	7246	G	T	0,051106	2020-03-25	Australia
ORF1ab_2842_V	ORF1ab	2842	SRR11578060	8790	G	T	0,0832215	2020-03-25	Australia
ORF1ab_2959_V	ORF1ab	2959	SRR11578060	9141	G	T	0,0506536	2020-03-25	Australia
ORF1ab_2995_V	ORF1ab	2995	SRR11578060	9249	G	T	0,0815249	2020-03-25	Australia
ORF1ab_3529_V	ORF1ab	3529	SRR11578060	10851	C	T	0,999061	2020-03-25	Australia
ORF1ab_3574_I	ORF1ab	3574	SRR11578060	10986	G	T	0,0761538	2020-03-25	Australia
ORF1ab_3967_S	ORF1ab	3967	SRR11578060	12164	G	T	0,138614	2020-03-25	Australia
ORF1ab_4177_V	ORF1ab	4177	SRR11578060	12795	G	T	0,0500404	2020-03-25	Australia
ORF1ab_270_S	ORF1ab	270	SRR11578060	14277	G	T	0,0612802	2020-03-25	Australia
ORF1ab_314_L	ORF1ab	314	SRR11578060	14408	C	T	0,999691	2020-03-25	Australia
ORF1ab_768_S	ORF1ab	768	SRR11578060	15769	G	T	0,0677815	2020-03-25	Australia
ORF1ab_1210_V	ORF1ab	1210	SRR11578060	17096	G	T	0,0511998	2020-03-25	Australia
ORF1ab_2478_V	ORF1ab	2478	SRR11578060	20900	G	T	0,0707237	2020-03-25	Australia
S_152_C	S	152	SRR11578060	22018	G	T	0,0573477	2020-03-25	Australia
S_439_NA	S	439	SRR11578060	22878	A	-C	0,0645161	2020-03-25	Australia
S_446_V	S	446	SRR11578060	22899	G	T	0,109264	2020-03-25	Australia
S_614_G	S	614	SRR11578060	23403	A	G	0,999391	2020-03-25	Australia
S_626_V	S	626	SRR11578060	23439	C	T	0,992144	2020-03-25	Australia
S_999_C	S	999	SRR11578060	24557	G	T	0,0646117	2020-03-25	Australia
S_1124_V	S	1124	SRR11578060	24933	G	T	0,14523	2020-03-25	Australia
ORF3a_57_H	ORF3a	57	SRR11578060	25563	G	T	0,999423	2020-03-25	Australia
ORF1ab_75_E	ORF1ab	75	SRR11578063	490	T	A	0,999559	2020-04-05	Australia
ORF1ab_655_F	ORF1ab	655	SRR11578063	2229	G	T	0,0674017	2020-04-05	Australia
ORF1ab_971_L	ORF1ab	971	SRR11578063	3177	C	T	0,999682	2020-04-05	Australia
ORF1ab_2007_I	ORF1ab	2007	SRR11578063	6285	C	T	1	2020-04-05	Australia
ORF1ab_1757_L	ORF1ab	1757	SRR11578063	18736	T	C	0,999629	2020-04-05	Australia
ORF1ab_2073_L	ORF1ab	2073	SRR11578063	19684	G	T	0,999803	2020-04-05	Australia
ORF1ab_2172_NA	ORF1ab	2172	SRR11578063	19983	C	+T	0,0834492	2020-04-05	Australia
ORF7a_81_L	ORF7a	81	SRR11578063	27635	C	T	1	2020-04-05	Australia
ORF8_62_L	ORF8	62	SRR11578063	28077	G	C	0,992669	2020-04-05	Australia
N_253_G	N	253	SRR11578063	29031	A	G	0,159817	2020-04-05	Australia
ORF1ab_2153_I	ORF1ab	2153	SRR11578064	6723	C	T	0,999261	2020-04-05	Australia
ORF1ab_34_V	ORF1ab	34	SRR11578064	13568	C	T	1	2020-04-05	Australia
ORF1ab_314_L	ORF1ab	314	SRR11578064	14408	C	T	0,999673	2020-04-05	Australia
ORF1ab_1760_F	ORF1ab	1760	SRR11578064	18745	G	T	0,999882	2020-04-05	Australia
ORF1ab_2172_NA	ORF1ab	2172	SRR11578064	19983	C	+T	0,0561331	2020-04-05	Australia
S_614_G	S	614	SRR11578064	23403	A	G	0,999713	2020-04-05	Australia
ORF1ab_655_R	ORF1ab	655	SRR11578066	2228	T	C	0,0825258	2020-04-05	Australia
ORF1ab_1209_V	ORF1ab	1209	SRR11578066	3891	A	T	0,0931174	2020-04-05	Australia
ORF1ab_2144_NA	ORF1ab	2144	SRR11578066	6696	C	+T	0,0671153	2020-04-05	Australia
ORF1ab_314_L	ORF1ab	314	SRR11578066	14408	C	T	0,998968	2020-04-05	Australia
ORF1ab_1055_NA	ORF1ab	1055	SRR11578066	16630	C	+T	0,0503062	2020-04-05	Australia
ORF1ab_1962_NA	ORF1ab	1962	SRR11578066	19351	A	-ATT	0,0532544	2020-04-05	Australia
S_3_NA	S	3	SRR11578066	21569	G	+T	0,0546218	2020-04-05	Australia
S_84_I	S	84	SRR11578066	21812	C	A	0,07014	2020-04-05	Australia
S_116_P	S	116	SRR11578066	21908	T	C	0,0691452	2020-04-05	Australia
S_614_G	S	614	SRR11578066	23403	A	G	0,999911	2020-04-05	Australia
S_739_NA	S	739	SRR11578066	23778	C	-A	0,0585817	2020-04-05	Australia
S_758_NA	S	758	SRR11578066	23835	G	-T	0,0729367	2020-04-05	Australia
S_763_*	S	763	SRR11578066	23850	T	A	0,1152	2020-04-05	Australia
S_923_S	S	923	SRR11578066	24330	T	G	0,0553047	2020-04-05	Australia
ORF3a_13_L	ORF3a	13	SRR11578066	25429	G	T	0,99974	2020-04-05	Australia
E_73_F	E	73	SRR11578066	26461	C	T	0,999876	2020-04-05	Australia
ORF7a_39_I	ORF7a	39	SRR11578066	27509	C	T	0,160562	2020-04-05	Australia
ORF7a_112_F	ORF7a	112	SRR11578066	27727	C	T	0,0516129	2020-04-05	Australia
ORF1ab_265_I	ORF1ab	265	SRR11578068	1059	C	T	0,999609	2020-04-05	Australia
ORF1ab_314_L	ORF1ab	314	SRR11578068	14408	C	T	0,999484	2020-04-05	Australia
S_614_G	S	614	SRR11578068	23403	A	G	0,999006	2020-04-05	Australia
ORF3a_57_H	ORF3a	57	SRR11578068	25563	G	T	0,999888	2020-04-05	Australia
ORF1ab_314_L	ORF1ab	314	SRR11578069	14408	C	T	0,999331	2020-04-05	Australia
ORF1ab_2557_R	ORF1ab	2557	SRR11578069	21137	A	G	0,0708558	2020-04-05	Australia
S_614_G	S	614	SRR11578069	23403	A	G	0,999746	2020-04-05	Australia
ORF1ab_392_D	ORF1ab	392	SRR11578070	1440	G	A	0,998851	2020-04-05	Australia
ORF1ab_708_K	ORF1ab	708	SRR11578070	2388	C	A	0,0548042	2020-04-05	Australia
ORF1ab_876_T	ORF1ab	876	SRR11578070	2891	G	A	0,999104	2020-04-05	Australia
N_260_NA	N	260	SRR11578070	29051	C	+AA	0,0763889	2020-04-05	Australia
N_260_NA	N	260	SRR11578070	29051	C	+A	0,0694444	2020-04-05	Australia
ORF1ab_124_C	ORF1ab	124	SRR11578072	635	C	T	0,111776	2020-04-03	Australia
ORF1ab_265_I	ORF1ab	265	SRR11578072	1059	C	T	0,999687	2020-04-03	Australia
ORF1ab_944_L	ORF1ab	944	SRR11578072	3096	C	T	0,104431	2020-04-03	Australia
ORF1ab_2892_F	ORF1ab	2892	SRR11578072	8939	G	T	0,0599516	2020-04-03	Australia
ORF1ab_3529_V	ORF1ab	3529	SRR11578072	10851	C	T	0,999748	2020-04-03	Australia
ORF1ab_239_I	ORF1ab	239	SRR11578072	14183	C	T	0,999512	2020-04-03	Australia
ORF1ab_314_L	ORF1ab	314	SRR11578072	14408	C	T	0,999646	2020-04-03	Australia
ORF1ab_2587_NA	ORF1ab	2587	SRR11578072	21226	T	-G	0,06	2020-04-03	Australia
S_614_G	S	614	SRR11578072	23403	A	G	0,999683	2020-04-03	Australia
S_837_H	S	837	SRR11578072	24071	T	C	0,0518625	2020-04-03	Australia
ORF3a_57_H	ORF3a	57	SRR11578072	25563	G	T	0,999835	2020-04-03	Australia
N_256_N	N	256	SRR11578072	29041	G	C	0,1	2020-04-03	Australia
ORF1ab_265_I	ORF1ab	265	SRR11578074	1059	C	T	0,999414	2020-04-03	Australia
ORF1ab_2374_I	ORF1ab	2374	SRR11578074	7387	G	A	0,051495	2020-04-03	Australia
ORF1ab_3529_V	ORF1ab	3529	SRR11578074	10851	C	T	0,999	2020-04-03	Australia
ORF1ab_239_I	ORF1ab	239	SRR11578074	14183	C	T	0,999509	2020-04-03	Australia
ORF1ab_314_L	ORF1ab	314	SRR11578074	14408	C	T	0,999339	2020-04-03	Australia
S_614_G	S	614	SRR11578074	23403	A	G	0,998735	2020-04-03	Australia
ORF3a_57_H	ORF3a	57	SRR11578074	25563	G	T	0,999899	2020-04-03	Australia
ORF1ab_314_L	ORF1ab	314	SRR11578075	14408	C	T	0,999044	2020-04-05	Australia
ORF1ab_1159_G	ORF1ab	1159	SRR11578075	16942	A	G	0,993414	2020-04-05	Australia
S_138_H	S	138	SRR11578075	21974	G	C	0,985409	2020-04-05	Australia
S_614_G	S	614	SRR11578075	23403	A	G	0,999285	2020-04-05	Australia
ORF3a_57_H	ORF3a	57	SRR11578075	25563	G	T	0,999679	2020-04-05	Australia
ORF1ab_314_L	ORF1ab	314	SRR11578077	14408	C	T	0,999154	2020-04-04	Australia
S_614_G	S	614	SRR11578077	23403	A	G	0,999202	2020-04-04	Australia
ORF1ab_167_I	ORF1ab	167	SRR11578078	765	G	T	0,0660051	2020-04-04	Australia
ORF1ab_430_D	ORF1ab	430	SRR11578078	1553	A	G	0,0500722	2020-04-04	Australia
ORF1ab_452_K	ORF1ab	452	SRR11578078	1619	G	A	0,0898021	2020-04-04	Australia
ORF1ab_1282_V	ORF1ab	1282	SRR11578078	4110	A	T	0,0511096	2020-04-04	Australia
ORF1ab_2144_NA	ORF1ab	2144	SRR11578078	6696	C	+T	0,0809642	2020-04-04	Australia
ORF1ab_314_L	ORF1ab	314	SRR11578078	14408	C	T	0,999394	2020-04-04	Australia
ORF1ab_833_NA	ORF1ab	833	SRR11578078	15965	G	+T	0,0663858	2020-04-04	Australia
S_614_G	S	614	SRR11578078	23403	A	G	0,999733	2020-04-04	Australia
S_1055_L	S	1055	SRR11578078	24726	C	T	0,050437	2020-04-04	Australia
N_47_I	N	47	SRR11578078	28413	A	T	0,0534593	2020-04-04	Australia
N_203_K	N	203	SRR11578078	28881	G	A	1	2020-04-04	Australia
N_204_R	N	204	SRR11578078	28883	G	C	1	2020-04-04	Australia
ORF1ab_61_S	ORF1ab	61	SRR11578079	447	T	C	0,0904068	2020-04-04	Australia
ORF1ab_83_NA	ORF1ab	83	SRR11578079	514	T	-GTTATG	0,0623048	2020-04-04	Australia
ORF1ab_141_R	ORF1ab	141	SRR11578079	687	A	G	0,0513157	2020-04-04	Australia
ORF1ab_201_NA	ORF1ab	201	SRR11578079	868	T	-A	0,0598491	2020-04-04	Australia
ORF1ab_284_T	ORF1ab	284	SRR11578079	1116	T	C	0,117495	2020-04-04	Australia
ORF1ab_366_NA	ORF1ab	366	SRR11578079	1363	T	+A	0,0594107	2020-04-04	Australia
ORF1ab_812_I	ORF1ab	812	SRR11578079	2700	C	T	0,135983	2020-04-04	Australia
ORF1ab_859_V	ORF1ab	859	SRR11578079	2841	C	T	0,0955056	2020-04-04	Australia
ORF1ab_911_F	ORF1ab	911	SRR11578079	2997	C	T	0,0645091	2020-04-04	Australia
ORF1ab_1027_NA	ORF1ab	1027	SRR11578079	3345	G	+T	0,136464	2020-04-04	Australia
ORF1ab_1100_V	ORF1ab	1100	SRR11578079	3564	G	T	0,0908411	2020-04-04	Australia
ORF1ab_1225_NA	ORF1ab	1225	SRR11578079	3939	G	+A	0,081761	2020-04-04	Australia
ORF1ab_1314_NA	ORF1ab	1314	SRR11578079	4207	G	-A	0,0776913	2020-04-04	Australia
ORF1ab_1443_K	ORF1ab	1443	SRR11578079	4592	G	A	0,0526641	2020-04-04	Australia
ORF1ab_1692_NA	ORF1ab	1692	SRR11578079	5340	C	-A	0,0611961	2020-04-04	Australia
ORF1ab_1910_NA	ORF1ab	1910	SRR11578079	5993	C	-A	0,0741784	2020-04-04	Australia
ORF1ab_2186_NA	ORF1ab	2186	SRR11578079	6822	C	+A	0,0818193	2020-04-04	Australia
ORF1ab_2900_NA	ORF1ab	2900	SRR11578079	8964	C	-A	0,0799778	2020-04-04	Australia
ORF1ab_2949_NA	ORF1ab	2949	SRR11578079	9110	C	-G	0,0671086	2020-04-04	Australia
ORF1ab_2978_I	ORF1ab	2978	SRR11578079	9198	C	T	0,166498	2020-04-04	Australia
ORF1ab_3122_L	ORF1ab	3122	SRR11578079	9629	T	C	0,104167	2020-04-04	Australia
ORF1ab_3253_NA	ORF1ab	3253	SRR11578079	10024	A	-C	0,116646	2020-04-04	Australia
ORF1ab_3374_NA	ORF1ab	3374	SRR11578079	10386	C	+T	0,0775181	2020-04-04	Australia
ORF1ab_3536_NA	ORF1ab	3536	SRR11578079	10871	C	-A	0,0599051	2020-04-04	Australia
ORF1ab_3538_V	ORF1ab	3538	SRR11578079	10878	G	T	0,054902	2020-04-04	Australia
ORF1ab_3603_NA	ORF1ab	3603	SRR11578079	11074	C	+T	0,0582378	2020-04-04	Australia
ORF1ab_3652_NA	ORF1ab	3652	SRR11578079	11220	T	-G	0,109453	2020-04-04	Australia
ORF1ab_3972_V	ORF1ab	3972	SRR11578079	12180	A	T	0,0556242	2020-04-04	Australia
ORF1ab_4286_NA	ORF1ab	4286	SRR11578079	13123	T	-G	0,0746734	2020-04-04	Australia
ORF1ab_151_R	ORF1ab	151	SRR11578079	13919	A	G	0,131755	2020-04-04	Australia
ORF1ab_169_NA	ORF1ab	169	SRR11578079	13974	A	-G	0,093255	2020-04-04	Australia
ORF1ab_314_L	ORF1ab	314	SRR11578079	14408	C	T	0,998821	2020-04-04	Australia
ORF1ab_333_F	ORF1ab	333	SRR11578079	14464	G	T	0,0953808	2020-04-04	Australia
ORF1ab_381_NA	ORF1ab	381	SRR11578079	14610	T	-A	0,121989	2020-04-04	Australia
ORF1ab_574_T	ORF1ab	574	SRR11578079	15188	G	C	0,112383	2020-04-04	Australia
ORF1ab_693_NA	ORF1ab	693	SRR11578079	15546	C	-A	0,0972087	2020-04-04	Australia
ORF1ab_849_L	ORF1ab	849	SRR11578079	16013	G	T	0,0631997	2020-04-04	Australia
ORF1ab_880_NA	ORF1ab	880	SRR11578079	16106	G	-A	0,0575221	2020-04-04	Australia
ORF1ab_1093_NA	ORF1ab	1093	SRR11578079	16746	T	+A	0,116558	2020-04-04	Australia
ORF1ab_1109_C	ORF1ab	1109	SRR11578079	16792	C	T	0,247816	2020-04-04	Australia
ORF1ab_1210_NA	ORF1ab	1210	SRR11578079	17097	T	-A	0,0800494	2020-04-04	Australia
ORF1ab_1315_C	ORF1ab	1315	SRR11578079	17410	C	T	0,0546025	2020-04-04	Australia
ORF1ab_1449_F	ORF1ab	1449	SRR11578079	17814	G	T	0,0956522	2020-04-04	Australia
ORF1ab_1567_L	ORF1ab	1567	SRR11578079	18167	C	T	0,0642159	2020-04-04	Australia
ORF1ab_1857_NA	ORF1ab	1857	SRR11578079	19038	T	-A	0,0747486	2020-04-04	Australia
ORF1ab_1859_NA	ORF1ab	1859	SRR11578079	19044	T	+A	0,0613633	2020-04-04	Australia
ORF1ab_2209_Q	ORF1ab	2209	SRR11578079	20092	A	C	0,0979782	2020-04-04	Australia
ORF1ab_2481_NA	ORF1ab	2481	SRR11578079	20908	G	-T	0,065577	2020-04-04	Australia
S_3_NA	S	3	SRR11578079	21569	G	+T	0,0896359	2020-04-04	Australia
S_330_L	S	330	SRR11578079	22551	C	T	0,186882	2020-04-04	Australia
S_414_NA	S	414	SRR11578079	22802	C	-A	0,0951097	2020-04-04	Australia
S_558_NA	S	558	SRR11578079	23236	G	-T	0,0782957	2020-04-04	Australia
S_614_G	S	614	SRR11578079	23403	A	G	0,999808	2020-04-04	Australia
S_625_Y	S	625	SRR11578079	23435	C	T	0,255885	2020-04-04	Australia
S_719_I	S	719	SRR11578079	23718	C	T	0,0921285	2020-04-04	Australia
S_775_NA	S	775	SRR11578079	23887	C	+A	0,0919118	2020-04-04	Australia
S_845_V	S	845	SRR11578079	24096	C	T	0,167358	2020-04-04	Australia
S_880_S	S	880	SRR11578079	24200	G	A	0,116049	2020-04-04	Australia
S_930_G	S	930	SRR11578079	24351	C	G	0,10298	2020-04-04	Australia
S_964_E	S	964	SRR11578079	24452	A	G	0,118893	2020-04-04	Australia
S_1003_NA	S	1003	SRR11578079	24570	G	+T	0,0559297	2020-04-04	Australia
S_1072_NA	S	1072	SRR11578079	24776	G	-A	0,0832332	2020-04-04	Australia
S_1088_NA	S	1088	SRR11578079	24826	C	+T	0,0740645	2020-04-04	Australia
S_1090_L	S	1090	SRR11578079	24831	C	T	0,178453	2020-04-04	Australia
M_75_NA	M	75	SRR11578079	26745	T	-G	0,0508954	2020-04-04	Australia
M_85_V	M	85	SRR11578079	26776	C	T	0,0526479	2020-04-04	Australia
M_171_S	M	171	SRR11578079	27033	G	T	0,063253	2020-04-04	Australia
M_185_H	M	185	SRR11578079	27077	G	T	0,0502035	2020-04-04	Australia
M_203_D	M	203	SRR11578079	27129	A	G	0,0628931	2020-04-04	Australia
N_32_C	N	32	SRR11578079	28367	C	T	0,0521541	2020-04-04	Australia
N_167_S	N	167	SRR11578079	28773	T	C	0,340278	2020-04-04	Australia
N_203_K	N	203	SRR11578079	28881	G	A	1	2020-04-04	Australia
N_204_R	N	204	SRR11578079	28883	G	C	1	2020-04-04	Australia
ORF1ab_2144_NA	ORF1ab	2144	SRR11578081	6696	C	+T	0,0904234	2020-04-04	Australia
ORF1ab_314_L	ORF1ab	314	SRR11578081	14408	C	T	0,999507	2020-04-04	Australia
ORF1ab_794_I	ORF1ab	794	SRR11578081	15848	C	T	0,060464	2020-04-04	Australia
S_614_G	S	614	SRR11578081	23403	A	G	0,999886	2020-04-04	Australia
ORF3a_175_I	ORF3a	175	SRR11578081	25916	C	T	0,290676	2020-04-04	Australia
N_203_K	N	203	SRR11578081	28881	G	A	0,997691	2020-04-04	Australia
N_204_R	N	204	SRR11578081	28883	G	C	1	2020-04-04	Australia
ORF1ab_265_I	ORF1ab	265	SRR11578082	1059	C	T	0,999828	2020-04-04	Australia
ORF1ab_1674_NA	ORF1ab	1674	SRR11578082	5285	T	-G	0,0731159	2020-04-04	Australia
ORF1ab_2103_F	ORF1ab	2103	SRR11578082	6573	C	T	0,0585178	2020-04-04	Australia
ORF1ab_314_L	ORF1ab	314	SRR11578082	14408	C	T	0,999381	2020-04-04	Australia
S_244_NA	S	244	SRR11578082	22293	T	-A	0,115183	2020-04-04	Australia
S_245_Y	S	245	SRR11578082	22295	C	T	0,0993789	2020-04-04	Australia
S_614_G	S	614	SRR11578082	23403	A	G	0,999831	2020-04-04	Australia
S_754_F	S	754	SRR11578082	23824	G	C	0,0632703	2020-04-04	Australia
ORF3a_57_H	ORF3a	57	SRR11578082	25563	G	T	0,999801	2020-04-04	Australia
ORF7b_12_NA	ORF7b	12	SRR11578082	27791	C	+T	0,058104	2020-04-04	Australia
ORF1ab_265_I	ORF1ab	265	SRR11578083	1059	C	T	0,999943	2020-04-03	Australia
ORF1ab_3529_V	ORF1ab	3529	SRR11578083	10851	C	T	0,999331	2020-04-03	Australia
ORF1ab_239_I	ORF1ab	239	SRR11578083	14183	C	T	0,999644	2020-04-03	Australia
ORF1ab_314_L	ORF1ab	314	SRR11578083	14408	C	T	0,999018	2020-04-03	Australia
S_614_G	S	614	SRR11578083	23403	A	G	0,997312	2020-04-03	Australia
S_1158_D	S	1158	SRR11578083	25034	A	G	0,0747835	2020-04-03	Australia
ORF3a_57_H	ORF3a	57	SRR11578083	25563	G	T	0,9998	2020-04-03	Australia
N_255_F	N	255	SRR11578083	29037	C	T	0,0935441	2020-04-03	Australia
N_258_T	N	258	SRR11578083	29045	C	A	0,0546875	2020-04-03	Australia
ORF1ab_314_L	ORF1ab	314	SRR11578084	14408	C	T	0,999533	2020-03-23	Australia
S_614_G	S	614	SRR11578084	23403	A	G	0,999728	2020-03-23	Australia
N_203_K	N	203	SRR11578084	28881	G	A	1	2020-03-23	Australia
N_204_R	N	204	SRR11578084	28883	G	C	1	2020-03-23	Australia
ORF1ab_265_I	ORF1ab	265	SRR11578085	1059	C	T	0,999471	2020-04-04	Australia
ORF1ab_314_L	ORF1ab	314	SRR11578085	14408	C	T	0,999387	2020-04-04	Australia
S_614_G	S	614	SRR11578085	23403	A	G	0,999428	2020-04-04	Australia
S_677_H	S	677	SRR11578085	23593	G	T	0,398266	2020-04-04	Australia
ORF3a_57_H	ORF3a	57	SRR11578085	25563	G	T	0,999885	2020-04-04	Australia
ORF8_8_V	ORF8	8	SRR11578085	27916	G	T	0,999568	2020-04-04	Australia
ORF1ab_314_L	ORF1ab	314	SRR11578086	14408	C	T	1	2020-03-30	Australia
S_614_G	S	614	SRR11578086	23403	A	G	0,999434	2020-03-30	Australia
N_203_K	N	203	SRR11578086	28881	G	A	0,998459	2020-03-30	Australia
N_204_R	N	204	SRR11578086	28883	G	C	1	2020-03-30	Australia
ORF1ab_417_Y	ORF1ab	417	SRR11578097	1514	C	T	0,999003	2020-03-28	Australia
ORF1ab_314_L	ORF1ab	314	SRR11578097	14408	C	T	0,999199	2020-03-28	Australia
S_614_G	S	614	SRR11578097	23403	A	G	0,999349	2020-03-28	Australia
M_175_M	M	175	SRR11578097	27046	C	T	1	2020-03-28	Australia
N_182_S	N	182	SRR11578097	28817	G	T	0,126582	2020-03-28	Australia
N_203_K	N	203	SRR11578097	28881	G	A	1	2020-03-28	Australia
N_204_R	N	204	SRR11578097	28883	G	C	1	2020-03-28	Australia
ORF1ab_4088_I	ORF1ab	4088	SRR11578098	12528	C	T	0,999004	2020-03-27	Australia
ORF1ab_314_L	ORF1ab	314	SRR11578098	14408	C	T	0,999707	2020-03-27	Australia
S_614_G	S	614	SRR11578098	23403	A	G	1	2020-03-27	Australia
ORF10_37_F	ORF10	37	SRR11578098	29666	C	T	0,109521	2020-03-27	Australia
ORF1ab_368_T	ORF1ab	368	SRR11578100	1368	T	C	0,99907	2020-03-27	Australia
ORF1ab_610_L	ORF1ab	610	SRR11578100	2094	C	T	0,343148	2020-03-27	Australia
ORF1ab_1977_L	ORF1ab	1977	SRR11578100	6195	C	T	0,609323	2020-03-27	Australia
ORF1ab_2242_F	ORF1ab	2242	SRR11578100	6990	C	T	1	2020-03-27	Australia
ORF1ab_3603_NA	ORF1ab	3603	SRR11578100	11074	C	+T	0,0750378	2020-03-27	Australia
ORF1ab_3606_NA	ORF1ab	3606	SRR11578100	11082	T	-G	0,0955543	2020-03-27	Australia
ORF1ab_3606_F	ORF1ab	3606	SRR11578100	11083	G	T	0,999591	2020-03-27	Australia
S_812_S	S	812	SRR11578100	23996	C	T	1	2020-03-27	Australia
ORF3a_69_L	ORF3a	69	SRR11578100	25598	G	T	0,999513	2020-03-27	Australia
ORF3a_251_V	ORF3a	251	SRR11578100	26144	G	T	1	2020-03-27	Australia
ORF1ab_265_I	ORF1ab	265	SRR11578101	1059	C	T	1	2020-03-27	Australia
ORF1ab_314_L	ORF1ab	314	SRR11578101	14408	C	T	0,999771	2020-03-27	Australia
ORF1ab_919_Y	ORF1ab	919	SRR11578101	16222	C	T	0,999409	2020-03-27	Australia
S_614_G	S	614	SRR11578101	23403	A	G	0,999069	2020-03-27	Australia
ORF3a_57_H	ORF3a	57	SRR11578101	25563	G	T	0,999606	2020-03-27	Australia
ORF6_21_NA	ORF6	21	SRR11578101	27263	C	-TT	0,98079	2020-03-27	Australia
ORF1ab_265_I	ORF1ab	265	SRR11578103	1059	C	T	1	2020-03-29	Australia
ORF1ab_314_L	ORF1ab	314	SRR11578103	14408	C	T	0,999788	2020-03-29	Australia
S_614_G	S	614	SRR11578103	23403	A	G	1	2020-03-29	Australia
ORF3a_57_H	ORF3a	57	SRR11578103	25563	G	T	0,999648	2020-03-29	Australia
ORF1ab_447_NA	ORF1ab	447	SRR11578105	1604	A	-ATG	0,801434	2020-03-29	Australia
ORF1ab_547_V	ORF1ab	547	SRR11578105	1904	A	G	0,999544	2020-03-29	Australia
ORF1ab_2609_F	ORF1ab	2609	SRR11578105	8090	C	T	0,999639	2020-03-29	Australia
ORF1ab_3615_V	ORF1ab	3615	SRR11578105	11109	C	T	0,148047	2020-03-29	Australia
ORF1ab_1203_F	ORF1ab	1203	SRR11578105	17074	C	T	0,0787932	2020-03-29	Australia
S_5_F	S	5	SRR11578105	21575	C	T	1	2020-03-29	Australia
ORF1ab_314_L	ORF1ab	314	SRR11578107	14408	C	T	1	2020-03-29	Australia
S_614_G	S	614	SRR11578107	23403	A	G	0,998738	2020-03-29	Australia
S_1087_S	S	1087	SRR11578107	24821	G	T	0,447185	2020-03-29	Australia
N_252_V	N	252	SRR11578107	29028	C	T	0,0606061	2020-03-29	Australia
ORF1ab_265_I	ORF1ab	265	SRR11578108	1059	C	T	1	2020-03-29	Australia
ORF1ab_755_K	ORF1ab	755	SRR11578108	2528	G	A	0,0840336	2020-03-29	Australia
ORF1ab_314_L	ORF1ab	314	SRR11578108	14408	C	T	0,99951	2020-03-29	Australia
S_614_G	S	614	SRR11578108	23403	A	G	0,999408	2020-03-29	Australia
ORF3a_57_H	ORF3a	57	SRR11578108	25563	G	T	0,99956	2020-03-29	Australia
ORF3a_67_N	ORF3a	67	SRR11578108	25593	G	C	0,999523	2020-03-29	Australia
ORF6_5_F	ORF6	5	SRR11578108	27214	G	T	1	2020-03-29	Australia
ORF1ab_124_C	ORF1ab	124	SRR11578109	635	C	T	0,054568	2020-03-30	Australia
ORF1ab_325_Y	ORF1ab	325	SRR11578109	1238	C	T	0,0644841	2020-03-30	Australia
ORF1ab_1418_C	ORF1ab	1418	SRR11578109	4518	A	G	0,999362	2020-03-30	Australia
ORF1ab_314_L	ORF1ab	314	SRR11578109	14408	C	T	0,999801	2020-03-30	Australia
S_614_G	S	614	SRR11578109	23403	A	G	1	2020-03-30	Australia
S_1263_L	S	1263	SRR11578109	25350	C	T	0,999639	2020-03-30	Australia
N_254_V	N	254	SRR11578109	29034	C	T	0,146199	2020-03-30	Australia
ORF1ab_271_S	ORF1ab	271	SRR11578110	1076	C	T	1	2020-03-29	Australia
ORF1ab_378_I	ORF1ab	378	SRR11578110	1397	G	A	0,999523	2020-03-29	Australia
ORF1ab_3603_NA	ORF1ab	3603	SRR11578110	11074	C	+TTTT	0,10281	2020-03-29	Australia
ORF1ab_3603_NA	ORF1ab	3603	SRR11578110	11074	C	+TTT	0,411469	2020-03-29	Australia
ORF1ab_3603_NA	ORF1ab	3603	SRR11578110	11074	C	+TT	0,0959561	2020-03-29	Australia
ORF1ab_3606_F	ORF1ab	3606	SRR11578110	11083	G	T	1	2020-03-29	Australia
N_228_Y	N	228	SRR11578110	28955	A	T	1	2020-03-29	Australia
ORF1ab_314_L	ORF1ab	314	SRR11578111	14408	C	T	0,999671	2020-03-29	Australia
S_614_G	S	614	SRR11578111	23403	A	G	1	2020-03-29	Australia
ORF1ab_271_S	ORF1ab	271	SRR11578113	1076	C	T	0,999718	2020-03-27	Australia
ORF1ab_378_I	ORF1ab	378	SRR11578113	1397	G	A	1	2020-03-27	Australia
ORF1ab_3603_NA	ORF1ab	3603	SRR11578113	11074	C	+TTTT	0,1481	2020-03-27	Australia
ORF1ab_3603_NA	ORF1ab	3603	SRR11578113	11074	C	+TTT	0,50076	2020-03-27	Australia
ORF1ab_3603_NA	ORF1ab	3603	SRR11578113	11074	C	+TT	0,107275	2020-03-27	Australia
ORF1ab_3606_F	ORF1ab	3606	SRR11578113	11083	G	T	1	2020-03-27	Australia
N_228_Y	N	228	SRR11578113	28955	A	T	1	2020-03-27	Australia
ORF1ab_271_S	ORF1ab	271	SRR11578114	1076	C	T	0,999722	2020-03-27	Australia
ORF1ab_378_I	ORF1ab	378	SRR11578114	1397	G	A	0,999485	2020-03-27	Australia
ORF1ab_3603_NA	ORF1ab	3603	SRR11578114	11074	C	+TTTT	0,111632	2020-03-27	Australia
ORF1ab_3603_NA	ORF1ab	3603	SRR11578114	11074	C	+TTT	0,58077	2020-03-27	Australia
ORF1ab_3603_NA	ORF1ab	3603	SRR11578114	11074	C	+TT	0,14178	2020-03-27	Australia
ORF1ab_3606_F	ORF1ab	3606	SRR11578114	11083	G	T	0,984733	2020-03-27	Australia
N_228_Y	N	228	SRR11578114	28955	A	T	1	2020-03-27	Australia
ORF1ab_447_NA	ORF1ab	447	SRR11578115	1604	A	-ATG	0,72906	2020-03-27	Australia
ORF1ab_547_V	ORF1ab	547	SRR11578115	1904	A	G	0,998972	2020-03-27	Australia
ORF1ab_2609_F	ORF1ab	2609	SRR11578115	8090	C	T	0,999505	2020-03-27	Australia
ORF1ab_315_I	ORF1ab	315	SRR11578115	14411	C	T	0,0837731	2020-03-27	Australia
ORF1ab_897_R	ORF1ab	897	SRR11578115	16157	T	G	0,0995929	2020-03-27	Australia
ORF1ab_1000_L	ORF1ab	1000	SRR11578115	16466	C	T	0,0896812	2020-03-27	Australia
S_3_NA	S	3	SRR11578115	21569	G	+T	0,0630631	2020-03-27	Australia
S_5_F	S	5	SRR11578115	21575	C	T	1	2020-03-27	Australia
N_205_I	N	205	SRR11578115	28887	C	T	0,0728051	2020-03-27	Australia
ORF1ab_745_NA	ORF1ab	745	SRR11578116	2498	G	+A	0,0609756	2020-03-27	Australia
ORF1ab_2015_NA	ORF1ab	2015	SRR11578116	6310	C	+A	0,0703704	2020-03-27	Australia
ORF1ab_2016_K	ORF1ab	2016	SRR11578116	6312	C	A	1	2020-03-27	Australia
ORF1ab_2144_NA	ORF1ab	2144	SRR11578116	6696	C	+T	0,0556024	2020-03-27	Australia
ORF1ab_3603_NA	ORF1ab	3603	SRR11578116	11074	C	+T	0,0814369	2020-03-27	Australia
ORF1ab_3606_NA	ORF1ab	3606	SRR11578116	11082	T	-G	0,0838427	2020-03-27	Australia
ORF1ab_3606_F	ORF1ab	3606	SRR11578116	11083	G	T	0,999563	2020-03-27	Australia
ORF1ab_88_V	ORF1ab	88	SRR11578116	13730	C	T	1	2020-03-27	Australia
ORF1ab_561_NA	ORF1ab	561	SRR11578116	15150	G	+T	0,0582342	2020-03-27	Australia
ORF1ab_1531_F	ORF1ab	1531	SRR11578116	18058	C	T	0,0518839	2020-03-27	Australia
N_13_L	N	13	SRR11578116	28311	C	T	0,999875	2020-03-27	Australia
ORF1ab_265_I	ORF1ab	265	SRR11578117	1059	C	T	1	2020-03-27	Australia
ORF1ab_314_L	ORF1ab	314	SRR11578117	14408	C	T	1	2020-03-27	Australia
S_372_E	S	372	SRR11578117	22677	C	A	0,122824	2020-03-27	Australia
S_614_G	S	614	SRR11578117	23403	A	G	0,999093	2020-03-27	Australia
ORF3a_57_H	ORF3a	57	SRR11578117	25563	G	T	0,999479	2020-03-27	Australia
ORF3a_67_N	ORF3a	67	SRR11578117	25593	G	C	0,806704	2020-03-27	Australia
ORF1ab_3071_Y	ORF1ab	3071	SRR11578118	9477	T	A	0,999486	2020-03-27	Australia
ORF3a_196_V	ORF3a	196	SRR11578118	25979	G	T	0,986607	2020-03-27	Australia
N_13_L	N	13	SRR11578118	28311	C	T	0,99953	2020-03-27	Australia
N_197_L	N	197	SRR11578118	28863	C	T	1	2020-03-27	Australia
ORF1ab_314_L	ORF1ab	314	SRR11578119	14408	C	T	0,999716	2020-03-22	Australia
S_614_G	S	614	SRR11578119	23403	A	G	0,998813	2020-03-22	Australia
M_98_S	M	98	SRR11578119	26814	G	T	0,112089	2020-03-22	Australia
N_203_K	N	203	SRR11578119	28881	G	A	1	2020-03-22	Australia
N_204_R	N	204	SRR11578119	28883	G	C	1	2020-03-22	Australia
N_211_S	N	211	SRR11578119	28904	G	T	0,746903	2020-03-22	Australia
ORF1ab_314_L	ORF1ab	314	SRR11578120	14408	C	T	0,999588	2020-03-27	Australia
S_614_G	S	614	SRR11578120	23403	A	G	0,997735	2020-03-27	Australia
N_203_K	N	203	SRR11578120	28881	G	A	1	2020-03-27	Australia
N_204_R	N	204	SRR11578120	28883	G	C	1	2020-03-27	Australia
ORF1ab_1760_I	ORF1ab	1760	SRR11578122	5544	C	T	0,999588	2020-03-27	Australia
ORF1ab_314_L	ORF1ab	314	SRR11578122	14408	C	T	1	2020-03-27	Australia
S_614_G	S	614	SRR11578122	23403	A	G	1	2020-03-27	Australia
ORF6_27_L	ORF6	27	SRR11578122	27281	G	T	0,999558	2020-03-27	Australia
N_203_K	N	203	SRR11578122	28881	G	A	1	2020-03-27	Australia
N_204_R	N	204	SRR11578122	28883	G	C	1	2020-03-27	Australia
ORF1ab_3071_Y	ORF1ab	3071	SRR11578123	9477	T	A	0,998765	2020-03-27	Australia
ORF1ab_3517_Y	ORF1ab	3517	SRR11578123	10815	C	A	0,111478	2020-03-27	Australia
ORF3a_196_V	ORF3a	196	SRR11578123	25979	G	T	0,99948	2020-03-27	Australia
N_13_L	N	13	SRR11578123	28311	C	T	0,99968	2020-03-27	Australia
N_197_L	N	197	SRR11578123	28863	C	T	1	2020-03-27	Australia
ORF1ab_2153_I	ORF1ab	2153	SRR11578124	6723	C	T	0,999285	2020-03-27	Australia
ORF1ab_314_L	ORF1ab	314	SRR11578124	14408	C	T	1	2020-03-27	Australia
S_614_G	S	614	SRR11578124	23403	A	G	0,999826	2020-03-27	Australia
ORF7a_11_I	ORF7a	11	SRR11578124	27425	C	T	0,14508	2020-03-27	Australia
ORF1ab_3603_NA	ORF1ab	3603	SRR11578126	11074	C	+T	0,0621103	2020-03-27	Australia
ORF1ab_3606_NA	ORF1ab	3606	SRR11578126	11082	T	-G	0,0780961	2020-03-27	Australia
ORF1ab_3606_F	ORF1ab	3606	SRR11578126	11083	G	T	0,999687	2020-03-27	Australia
S_64_*	S	64	SRR11578126	21753	G	A	0,0565937	2020-03-27	Australia
ORF3a_251_V	ORF3a	251	SRR11578126	26144	G	T	0,999695	2020-03-27	Australia
ORF1ab_392_D	ORF1ab	392	SRR11578127	1440	G	A	0,999306	2020-03-27	Australia
ORF1ab_876_T	ORF1ab	876	SRR11578127	2891	G	A	0,99929	2020-03-27	Australia
ORF1ab_1468_F	ORF1ab	1468	SRR11578127	4668	C	T	0,998907	2020-03-27	Australia
ORF1ab_314_L	ORF1ab	314	SRR11578128	14408	C	T	0,999758	2020-03-27	Australia
S_614_G	S	614	SRR11578128	23403	A	G	0,999654	2020-03-27	Australia
S_682_P	S	682	SRR11578128	23607	G	C	0,0631102	2020-03-27	Australia
N_194_L	N	194	SRR11578128	28854	C	T	1	2020-03-27	Australia
ORF1ab_41_*	ORF1ab	41	SRR11578129	386	G	T	0,053616	2020-03-27	Australia
ORF1ab_72_NA	ORF1ab	72	SRR11578129	481	A	-C	0,0756659	2020-03-27	Australia
ORF1ab_98_V	ORF1ab	98	SRR11578129	558	G	T	0,192777	2020-03-27	Australia
ORF1ab_251_F	ORF1ab	251	SRR11578129	1018	G	T	0,06	2020-03-27	Australia
ORF1ab_265_I	ORF1ab	265	SRR11578129	1059	C	T	1	2020-03-27	Australia
ORF1ab_377_*	ORF1ab	377	SRR11578129	1394	G	T	0,0842311	2020-03-27	Australia
ORF1ab_780_V	ORF1ab	780	SRR11578129	2604	G	T	0,056512	2020-03-27	Australia
ORF1ab_982_NA	ORF1ab	982	SRR11578129	3210	A	-T	0,0624493	2020-03-27	Australia
ORF1ab_998_H	ORF1ab	998	SRR11578129	3259	G	T	0,289617	2020-03-27	Australia
ORF1ab_1100_V	ORF1ab	1100	SRR11578129	3564	G	T	0,146075	2020-03-27	Australia
ORF1ab_1211_F	ORF1ab	1211	SRR11578129	3896	G	T	0,106762	2020-03-27	Australia
ORF1ab_1294_V	ORF1ab	1294	SRR11578129	4146	G	T	0,0602556	2020-03-27	Australia
ORF1ab_1414_C	ORF1ab	1414	SRR11578129	4505	G	T	0,0647059	2020-03-27	Australia
ORF1ab_1679_S	ORF1ab	1679	SRR11578129	5300	G	T	0,0741198	2020-03-27	Australia
ORF1ab_1697_Y	ORF1ab	1697	SRR11578129	5354	G	T	0,0687295	2020-03-27	Australia
ORF1ab_2014_C	ORF1ab	2014	SRR11578129	6307	G	T	0,0617021	2020-03-27	Australia
ORF1ab_2083_I	ORF1ab	2083	SRR11578129	6513	G	T	0,0998093	2020-03-27	Australia
ORF1ab_2180_F	ORF1ab	2180	SRR11578129	6804	G	T	0,0641732	2020-03-27	Australia
ORF1ab_2310_NA	ORF1ab	2310	SRR11578129	7193	A	-C	0,0546805	2020-03-27	Australia
ORF1ab_2317_Y	ORF1ab	2317	SRR11578129	7214	G	T	0,085078	2020-03-27	Australia
ORF1ab_2585_*	ORF1ab	2585	SRR11578129	8018	G	T	0,0892898	2020-03-27	Australia
ORF1ab_2842_V	ORF1ab	2842	SRR11578129	8790	G	T	0,104831	2020-03-27	Australia
ORF1ab_2843_V	ORF1ab	2843	SRR11578129	8793	G	T	0,056318	2020-03-27	Australia
ORF1ab_2995_V	ORF1ab	2995	SRR11578129	9249	G	T	0,0808023	2020-03-27	Australia
ORF1ab_3492_Y	ORF1ab	3492	SRR11578129	10739	G	T	0,0784124	2020-03-27	Australia
ORF1ab_3497_S	ORF1ab	3497	SRR11578129	10754	G	T	0,0707856	2020-03-27	Australia
ORF1ab_3574_I	ORF1ab	3574	SRR11578129	10986	G	T	0,095183	2020-03-27	Australia
ORF1ab_3780_I	ORF1ab	3780	SRR11578129	11605	G	T	0,2411	2020-03-27	Australia
ORF1ab_3897_Y	ORF1ab	3897	SRR11578129	11954	G	T	0,0972079	2020-03-27	Australia
ORF1ab_3959_NA	ORF1ab	3959	SRR11578129	12140	A	-C	0,0688827	2020-03-27	Australia
ORF1ab_3967_S	ORF1ab	3967	SRR11578129	12164	G	T	0,204602	2020-03-27	Australia
ORF1ab_4105_Y	ORF1ab	4105	SRR11578129	12578	G	T	0,206625	2020-03-27	Australia
ORF1ab_27_NA	ORF1ab	27	SRR11578129	13547	A	-C	0,051127	2020-03-27	Australia
ORF1ab_35_V	ORF1ab	35	SRR11578129	13571	G	T	0,372677	2020-03-27	Australia
ORF1ab_86_S	ORF1ab	86	SRR11578129	13723	G	T	0,0533958	2020-03-27	Australia
ORF1ab_87_F	ORF1ab	87	SRR11578129	13726	G	T	0,0670444	2020-03-27	Australia
ORF1ab_270_S	ORF1ab	270	SRR11578129	14277	G	T	0,24282	2020-03-27	Australia
ORF1ab_314_L	ORF1ab	314	SRR11578129	14408	C	T	0,998929	2020-03-27	Australia
ORF1ab_1014_V	ORF1ab	1014	SRR11578129	16508	G	T	0,136959	2020-03-27	Australia
ORF1ab_1210_V	ORF1ab	1210	SRR11578129	17096	G	T	0,104414	2020-03-27	Australia
ORF1ab_1993_N	ORF1ab	1993	SRR11578129	19446	G	T	0,0535714	2020-03-27	Australia
ORF1ab_2071_V	ORF1ab	2071	SRR11578129	19679	G	T	0,205587	2020-03-27	Australia
ORF1ab_2257_M	ORF1ab	2257	SRR11578129	20237	G	T	0,15544	2020-03-27	Australia
ORF1ab_2371_L	ORF1ab	2371	SRR11578129	20578	G	T	0,12835	2020-03-27	Australia
ORF1ab_2387_V	ORF1ab	2387	SRR11578129	20627	G	T	0,0893372	2020-03-27	Australia
ORF1ab_2485_C	ORF1ab	2485	SRR11578129	20922	G	T	0,13188	2020-03-27	Australia
ORF1ab_2486_F	ORF1ab	2486	SRR11578129	20925	G	T	0,0521835	2020-03-27	Australia
S_439_NA	S	439	SRR11578129	22878	A	-C	0,125	2020-03-27	Australia
S_446_V	S	446	SRR11578129	22899	G	T	0,0825243	2020-03-27	Australia
S_614_G	S	614	SRR11578129	23403	A	G	0,998685	2020-03-27	Australia
S_999_C	S	999	SRR11578129	24557	G	T	0,0709001	2020-03-27	Australia
S_1124_V	S	1124	SRR11578129	24933	G	T	0,197183	2020-03-27	Australia
ORF3a_21_N	ORF3a	21	SRR11578129	25455	G	T	0,0513219	2020-03-27	Australia
ORF3a_57_H	ORF3a	57	SRR11578129	25563	G	T	1	2020-03-27	Australia
M_2_S	M	2	SRR11578129	26526	G	T	0,0908319	2020-03-27	Australia
M_160_Y	M	160	SRR11578129	27000	G	T	0,0565086	2020-03-27	Australia
ORF1ab_231_Y	ORF1ab	231	SRR11578130	957	G	A	0,995246	2020-03-22	Australia
ORF1ab_428_G	ORF1ab	428	SRR11578130	1547	A	G	0,998985	2020-03-22	Australia
ORF1ab_1427_L	ORF1ab	1427	SRR11578130	17747	C	T	0,920873	2020-03-22	Australia
ORF1ab_1464_C	ORF1ab	1464	SRR11578130	17858	A	G	0,998869	2020-03-22	Australia
ORF1ab_265_I	ORF1ab	265	SRR11578131	1059	C	T	0,999188	2020-03-26	Australia
ORF1ab_119_I	ORF1ab	119	SRR11578131	13822	G	A	0,999458	2020-03-26	Australia
ORF1ab_314_L	ORF1ab	314	SRR11578131	14408	C	T	0,999518	2020-03-26	Australia
S_614_G	S	614	SRR11578131	23403	A	G	0,998579	2020-03-26	Australia
ORF3a_57_H	ORF3a	57	SRR11578131	25563	G	T	0,999378	2020-03-26	Australia
ORF1ab_2103_F	ORF1ab	2103	SRR11578132	6573	C	T	0,999541	2020-03-27	Australia
ORF1ab_314_L	ORF1ab	314	SRR11578132	14408	C	T	0,999071	2020-03-27	Australia
S_614_G	S	614	SRR11578132	23403	A	G	0,999682	2020-03-27	Australia
ORF3a_46_F	ORF3a	46	SRR11578132	25528	C	T	1	2020-03-27	Australia
N_203_K	N	203	SRR11578132	28881	G	A	1	2020-03-27	Australia
N_204_R	N	204	SRR11578132	28883	G	C	1	2020-03-27	Australia
ORF1ab_447_NA	ORF1ab	447	SRR11578133	1604	A	-ATG	0,726772	2020-03-28	Australia
ORF1ab_547_V	ORF1ab	547	SRR11578133	1904	A	G	1	2020-03-28	Australia
ORF1ab_2609_F	ORF1ab	2609	SRR11578133	8090	C	T	0,999811	2020-03-28	Australia
ORF1ab_4258_I	ORF1ab	4258	SRR11578133	13038	C	T	0,0521604	2020-03-28	Australia
ORF1ab_1052_G	ORF1ab	1052	SRR11578133	16621	A	G	0,222013	2020-03-28	Australia
ORF1ab_1226_H	ORF1ab	1226	SRR11578133	17144	G	A	0,158317	2020-03-28	Australia
S_5_F	S	5	SRR11578133	21575	C	T	0,999043	2020-03-28	Australia
ORF7a_100_NA	ORF7a	100	SRR11578133	27691	A	-TTTTTC	0,096648	2020-03-28	Australia
ORF1ab_1230_N	ORF1ab	1230	SRR11578144	3955	G	T	0,800708	2020-03-20	Australia
ORF1ab_314_L	ORF1ab	314	SRR11578144	14408	C	T	0,999505	2020-03-20	Australia
S_614_G	S	614	SRR11578144	23403	A	G	0,99953	2020-03-20	Australia
N_203_K	N	203	SRR11578144	28881	G	A	1	2020-03-20	Australia
N_204_R	N	204	SRR11578144	28883	G	C	1	2020-03-20	Australia
ORF1ab_98_V	ORF1ab	98	SRR11578148	558	G	T	0,09495	2020-03-26	Australia
ORF1ab_591_S	ORF1ab	591	SRR11578148	2036	G	T	0,0728825	2020-03-26	Australia
ORF1ab_661_V	ORF1ab	661	SRR11578148	2247	G	T	0,0822199	2020-03-26	Australia
ORF1ab_662_V	ORF1ab	662	SRR11578148	2250	G	T	0,0515362	2020-03-26	Australia
ORF1ab_1100_V	ORF1ab	1100	SRR11578148	3564	G	T	0,130841	2020-03-26	Australia
ORF1ab_1414_C	ORF1ab	1414	SRR11578148	4505	G	T	0,0773147	2020-03-26	Australia
ORF1ab_3757_V	ORF1ab	3757	SRR11578148	11535	G	T	0,0529135	2020-03-26	Australia
ORF1ab_314_L	ORF1ab	314	SRR11578148	14408	C	T	0,999803	2020-03-26	Australia
ORF1ab_1805_V	ORF1ab	1805	SRR11578148	18881	C	T	0,0509662	2020-03-26	Australia
ORF1ab_2179_N	ORF1ab	2179	SRR11578148	20002	G	A	1	2020-03-26	Australia
S_446_V	S	446	SRR11578148	22899	G	T	0,0917226	2020-03-26	Australia
S_614_G	S	614	SRR11578148	23403	A	G	0,999508	2020-03-26	Australia
S_1124_V	S	1124	SRR11578148	24933	G	T	0,0511983	2020-03-26	Australia
ORF1ab_265_I	ORF1ab	265	SRR11578152	1059	C	T	1	2020-03-20	Australia
ORF1ab_3884_L	ORF1ab	3884	SRR11578152	11916	C	T	0,747633	2020-03-20	Australia
ORF1ab_314_L	ORF1ab	314	SRR11578152	14408	C	T	0,99932	2020-03-20	Australia
ORF1ab_1844_V	ORF1ab	1844	SRR11578152	18998	C	T	0,783788	2020-03-20	Australia
S_614_G	S	614	SRR11578152	23403	A	G	0,999435	2020-03-20	Australia
ORF3a_57_H	ORF3a	57	SRR11578152	25563	G	T	0,999792	2020-03-20	Australia
ORF1ab_72_NA	ORF1ab	72	SRR11578153	481	A	-C	0,0705267	2020-03-25	Australia
ORF1ab_73_C	ORF1ab	73	SRR11578153	482	C	T	0,0908123	2020-03-25	Australia
ORF1ab_98_V	ORF1ab	98	SRR11578153	558	G	T	0,364152	2020-03-25	Australia
ORF1ab_132_V	ORF1ab	132	SRR11578153	660	G	T	0,0749186	2020-03-25	Australia
ORF1ab_133_V	ORF1ab	133	SRR11578153	663	G	T	0,065608	2020-03-25	Australia
ORF1ab_408_V	ORF1ab	408	SRR11578153	1488	G	T	0,0598523	2020-03-25	Australia
ORF1ab_561_I	ORF1ab	561	SRR11578153	1946	G	A	0,0678392	2020-03-25	Australia
ORF1ab_591_S	ORF1ab	591	SRR11578153	2036	G	T	0,201389	2020-03-25	Australia
ORF1ab_661_V	ORF1ab	661	SRR11578153	2247	G	T	0,14324	2020-03-25	Australia
ORF1ab_662_V	ORF1ab	662	SRR11578153	2250	G	T	0,0903267	2020-03-25	Australia
ORF1ab_739_V	ORF1ab	739	SRR11578153	2480	A	G	0,99897	2020-03-25	Australia
ORF1ab_765_S	ORF1ab	765	SRR11578153	2558	C	T	0,998646	2020-03-25	Australia
ORF1ab_998_H	ORF1ab	998	SRR11578153	3259	G	T	0,0566848	2020-03-25	Australia
ORF1ab_1095_NA	ORF1ab	1095	SRR11578153	3550	A	-C	0,0753045	2020-03-25	Australia
ORF1ab_1096_S	ORF1ab	1096	SRR11578153	3551	C	T	0,0818754	2020-03-25	Australia
ORF1ab_1100_V	ORF1ab	1100	SRR11578153	3564	G	T	0,493274	2020-03-25	Australia
ORF1ab_1414_C	ORF1ab	1414	SRR11578153	4505	G	T	0,252093	2020-03-25	Australia
ORF1ab_1530_I	ORF1ab	1530	SRR11578153	4854	G	T	0,0536866	2020-03-25	Australia
ORF1ab_1704_S	ORF1ab	1704	SRR11578153	5375	G	T	0,0761611	2020-03-25	Australia
ORF1ab_1861_V	ORF1ab	1861	SRR11578153	5847	G	T	0,0537423	2020-03-25	Australia
ORF1ab_1872_I	ORF1ab	1872	SRR11578153	5880	G	T	0,0826011	2020-03-25	Australia
ORF1ab_2068_I	ORF1ab	2068	SRR11578153	6468	C	T	0,0556145	2020-03-25	Australia
ORF1ab_2073_V	ORF1ab	2073	SRR11578153	6483	G	T	0,105709	2020-03-25	Australia
ORF1ab_2144_NA	ORF1ab	2144	SRR11578153	6696	C	+T	0,0529567	2020-03-25	Australia
ORF1ab_2258_V	ORF1ab	2258	SRR11578153	7038	G	T	0,162627	2020-03-25	Australia
ORF1ab_2317_Y	ORF1ab	2317	SRR11578153	7214	G	T	0,0536753	2020-03-25	Australia
ORF1ab_2327_C	ORF1ab	2327	SRR11578153	7246	G	T	0,0812379	2020-03-25	Australia
ORF1ab_2605_S	ORF1ab	2605	SRR11578153	8078	C	T	0,998528	2020-03-25	Australia
ORF1ab_2762_V	ORF1ab	2762	SRR11578153	8550	G	T	0,0838621	2020-03-25	Australia
ORF1ab_2808_V	ORF1ab	2808	SRR11578153	8688	G	T	0,0711913	2020-03-25	Australia
ORF1ab_2811_S	ORF1ab	2811	SRR11578153	8696	G	T	0,0657277	2020-03-25	Australia
ORF1ab_2842_V	ORF1ab	2842	SRR11578153	8790	G	T	0,245134	2020-03-25	Australia
ORF1ab_2995_V	ORF1ab	2995	SRR11578153	9249	G	T	0,195926	2020-03-25	Australia
ORF1ab_3279_F	ORF1ab	3279	SRR11578153	10101	G	T	0,0503862	2020-03-25	Australia
ORF1ab_3301_F	ORF1ab	3301	SRR11578153	10167	G	T	0,0756127	2020-03-25	Australia
ORF1ab_3456_T	ORF1ab	3456	SRR11578153	10631	G	A	0,999334	2020-03-25	Australia
ORF1ab_3478_V	ORF1ab	3478	SRR11578153	10698	G	T	0,0554841	2020-03-25	Australia
ORF1ab_3542_C	ORF1ab	3542	SRR11578153	10889	C	T	0,999671	2020-03-25	Australia
ORF1ab_3574_I	ORF1ab	3574	SRR11578153	10986	G	T	0,0566834	2020-03-25	Australia
ORF1ab_3603_NA	ORF1ab	3603	SRR11578153	11074	C	+T	0,0683074	2020-03-25	Australia
ORF1ab_3606_NA	ORF1ab	3606	SRR11578153	11082	T	-G	0,0903614	2020-03-25	Australia
ORF1ab_3606_F	ORF1ab	3606	SRR11578153	11083	G	T	1	2020-03-25	Australia
ORF1ab_3757_V	ORF1ab	3757	SRR11578153	11535	G	T	0,187609	2020-03-25	Australia
ORF1ab_3958_NA	ORF1ab	3958	SRR11578153	12139	T	-AC	0,0517726	2020-03-25	Australia
ORF1ab_3967_S	ORF1ab	3967	SRR11578153	12164	G	T	0,164545	2020-03-25	Australia
ORF1ab_4177_V	ORF1ab	4177	SRR11578153	12795	G	T	0,117508	2020-03-25	Australia
ORF1ab_35_V	ORF1ab	35	SRR11578153	13571	G	T	0,0546685	2020-03-25	Australia
ORF1ab_270_S	ORF1ab	270	SRR11578153	14277	G	T	0,185817	2020-03-25	Australia
ORF1ab_361_K	ORF1ab	361	SRR11578153	14548	G	A	0,0568851	2020-03-25	Australia
ORF1ab_578_L	ORF1ab	578	SRR11578153	15199	G	T	0,0515813	2020-03-25	Australia
ORF1ab_579_L	ORF1ab	579	SRR11578153	15202	G	T	0,0597717	2020-03-25	Australia
ORF1ab_768_S	ORF1ab	768	SRR11578153	15769	G	T	0,232888	2020-03-25	Australia
ORF1ab_907_C	ORF1ab	907	SRR11578153	16188	G	T	0,0736534	2020-03-25	Australia
ORF1ab_1107_V	ORF1ab	1107	SRR11578153	16787	G	T	0,0598601	2020-03-25	Australia
ORF1ab_1110_L	ORF1ab	1110	SRR11578153	16795	G	T	0,999177	2020-03-25	Australia
ORF1ab_1210_V	ORF1ab	1210	SRR11578153	17096	G	T	0,118043	2020-03-25	Australia
ORF1ab_1461_C	ORF1ab	1461	SRR11578153	17848	G	T	0,0818182	2020-03-25	Australia
ORF1ab_1461_V	ORF1ab	1461	SRR11578153	17849	G	T	0,0618905	2020-03-25	Australia
ORF1ab_1568_V	ORF1ab	1568	SRR11578153	18170	G	T	0,0678476	2020-03-25	Australia
ORF1ab_1599_I	ORF1ab	1599	SRR11578153	18263	C	T	0,0512505	2020-03-25	Australia
ORF1ab_1610_C	ORF1ab	1610	SRR11578153	18297	G	T	0,0692258	2020-03-25	Australia
ORF1ab_1848_Y	ORF1ab	1848	SRR11578153	19009	G	T	0,0777202	2020-03-25	Australia
ORF1ab_1873_N	ORF1ab	1873	SRR11578153	19086	G	T	0,0920048	2020-03-25	Australia
ORF1ab_2136_NA	ORF1ab	2136	SRR11578153	19874	T	-C	0,0572094	2020-03-25	Australia
S_152_C	S	152	SRR11578153	22018	G	T	0,195102	2020-03-25	Australia
S_439_NA	S	439	SRR11578153	22877	A	-AC	0,051849	2020-03-25	Australia
S_439_NA	S	439	SRR11578153	22878	A	-C	0,0891539	2020-03-25	Australia
S_446_V	S	446	SRR11578153	22899	G	T	0,256881	2020-03-25	Australia
S_648_V	S	648	SRR11578153	23505	G	T	0,132754	2020-03-25	Australia
S_735_L	S	735	SRR11578153	23766	C	T	0,0701503	2020-03-25	Australia
S_999_C	S	999	SRR11578153	24557	G	T	0,144808	2020-03-25	Australia
S_1116_NA	S	1116	SRR11578153	24910	T	-AC	0,0510331	2020-03-25	Australia
S_1124_V	S	1124	SRR11578153	24933	G	T	0,320999	2020-03-25	Australia
ORF3a_251_V	ORF3a	251	SRR11578153	26144	G	T	0,999171	2020-03-25	Australia
ORF8_96_V	ORF8	96	SRR11578153	28180	G	T	0,0870229	2020-03-25	Australia
N_82_Y	N	82	SRR11578153	28517	G	T	0,0694062	2020-03-25	Australia
N_96_C	N	96	SRR11578153	28559	G	T	0,0791689	2020-03-25	Australia
N_350_F	N	350	SRR11578153	29321	G	T	0,0585885	2020-03-25	Australia
ORF1ab_73_C	ORF1ab	73	SRR11578154	482	C	T	0,0614035	2020-03-25	Australia
ORF1ab_98_V	ORF1ab	98	SRR11578154	558	G	T	0,263815	2020-03-25	Australia
ORF1ab_132_V	ORF1ab	132	SRR11578154	660	G	T	0,0859823	2020-03-25	Australia
ORF1ab_133_V	ORF1ab	133	SRR11578154	663	G	T	0,069255	2020-03-25	Australia
ORF1ab_190_L	ORF1ab	190	SRR11578154	833	T	C	0,998265	2020-03-25	Australia
ORF1ab_265_I	ORF1ab	265	SRR11578154	1059	C	T	1	2020-03-25	Australia
ORF1ab_568_NA	ORF1ab	568	SRR11578154	1967	A	-C	0,0569106	2020-03-25	Australia
ORF1ab_591_S	ORF1ab	591	SRR11578154	2036	G	T	0,152646	2020-03-25	Australia
ORF1ab_780_V	ORF1ab	780	SRR11578154	2604	G	T	0,118174	2020-03-25	Australia
ORF1ab_913_D	ORF1ab	913	SRR11578154	3004	G	T	0,0790173	2020-03-25	Australia
ORF1ab_998_H	ORF1ab	998	SRR11578154	3259	G	T	0,0638667	2020-03-25	Australia
ORF1ab_1079_I	ORF1ab	1079	SRR11578154	3501	C	T	0,0601314	2020-03-25	Australia
ORF1ab_1095_NA	ORF1ab	1095	SRR11578154	3550	A	-C	0,0880829	2020-03-25	Australia
ORF1ab_1096_S	ORF1ab	1096	SRR11578154	3551	C	T	0,0858417	2020-03-25	Australia
ORF1ab_1100_V	ORF1ab	1100	SRR11578154	3564	G	T	0,478782	2020-03-25	Australia
ORF1ab_1414_C	ORF1ab	1414	SRR11578154	4505	G	T	0,0672763	2020-03-25	Australia
ORF1ab_1630_D	ORF1ab	1630	SRR11578154	5155	G	T	0,0807799	2020-03-25	Australia
ORF1ab_1704_S	ORF1ab	1704	SRR11578154	5375	G	T	0,142316	2020-03-25	Australia
ORF1ab_1705_C	ORF1ab	1705	SRR11578154	5378	G	T	0,0712433	2020-03-25	Australia
ORF1ab_1861_V	ORF1ab	1861	SRR11578154	5847	G	T	0,0515496	2020-03-25	Australia
ORF1ab_1872_I	ORF1ab	1872	SRR11578154	5880	G	T	0,0779749	2020-03-25	Australia
ORF1ab_2068_I	ORF1ab	2068	SRR11578154	6468	C	T	0,0602883	2020-03-25	Australia
ORF1ab_2073_V	ORF1ab	2073	SRR11578154	6483	G	T	0,10734	2020-03-25	Australia
ORF1ab_2180_F	ORF1ab	2180	SRR11578154	6804	G	T	0,0520349	2020-03-25	Australia
ORF1ab_2251_V	ORF1ab	2251	SRR11578154	7017	G	T	0,0700508	2020-03-25	Australia
ORF1ab_2258_V	ORF1ab	2258	SRR11578154	7038	G	T	0,273433	2020-03-25	Australia
ORF1ab_2317_Y	ORF1ab	2317	SRR11578154	7214	G	T	0,0753402	2020-03-25	Australia
ORF1ab_2327_C	ORF1ab	2327	SRR11578154	7246	G	T	0,109375	2020-03-25	Australia
ORF1ab_2366_C	ORF1ab	2366	SRR11578154	7363	G	T	0,067173	2020-03-25	Australia
ORF1ab_2811_S	ORF1ab	2811	SRR11578154	8696	G	T	0,0551274	2020-03-25	Australia
ORF1ab_2842_V	ORF1ab	2842	SRR11578154	8790	G	T	0,133346	2020-03-25	Australia
ORF1ab_2912_S	ORF1ab	2912	SRR11578154	8999	G	T	0,0605582	2020-03-25	Australia
ORF1ab_2959_V	ORF1ab	2959	SRR11578154	9141	G	T	0,181287	2020-03-25	Australia
ORF1ab_2995_V	ORF1ab	2995	SRR11578154	9249	G	T	0,247531	2020-03-25	Australia
ORF1ab_3279_F	ORF1ab	3279	SRR11578154	10101	G	T	0,0516238	2020-03-25	Australia
ORF1ab_3497_S	ORF1ab	3497	SRR11578154	10754	G	T	0,0770245	2020-03-25	Australia
ORF1ab_3574_I	ORF1ab	3574	SRR11578154	10986	G	T	0,139646	2020-03-25	Australia
ORF1ab_3709_C	ORF1ab	3709	SRR11578154	11392	G	T	0,08413	2020-03-25	Australia
ORF1ab_3757_V	ORF1ab	3757	SRR11578154	11535	G	T	0,112589	2020-03-25	Australia
ORF1ab_3958_NA	ORF1ab	3958	SRR11578154	12139	T	-AC	0,104329	2020-03-25	Australia
ORF1ab_3959_NA	ORF1ab	3959	SRR11578154	12140	A	-C	0,0669145	2020-03-25	Australia
ORF1ab_3959_I	ORF1ab	3959	SRR11578154	12141	C	T	0,0868323	2020-03-25	Australia
ORF1ab_3967_S	ORF1ab	3967	SRR11578154	12164	G	T	0,334023	2020-03-25	Australia
ORF1ab_4177_V	ORF1ab	4177	SRR11578154	12795	G	T	0,0578097	2020-03-25	Australia
ORF1ab_4310_F	ORF1ab	4310	SRR11578154	13193	G	T	0,0628438	2020-03-25	Australia
ORF1ab_35_V	ORF1ab	35	SRR11578154	13571	G	T	0,12335	2020-03-25	Australia
ORF1ab_270_S	ORF1ab	270	SRR11578154	14277	G	T	0,160407	2020-03-25	Australia
ORF1ab_314_L	ORF1ab	314	SRR11578154	14408	C	T	0,999486	2020-03-25	Australia
ORF1ab_357_F	ORF1ab	357	SRR11578154	14536	C	T	0,0629246	2020-03-25	Australia
ORF1ab_361_K	ORF1ab	361	SRR11578154	14548	G	A	0,0623711	2020-03-25	Australia
ORF1ab_578_L	ORF1ab	578	SRR11578154	15199	G	T	0,0637565	2020-03-25	Australia
ORF1ab_579_L	ORF1ab	579	SRR11578154	15202	G	T	0,0816403	2020-03-25	Australia
ORF1ab_768_S	ORF1ab	768	SRR11578154	15769	G	T	0,0647083	2020-03-25	Australia
ORF1ab_907_C	ORF1ab	907	SRR11578154	16188	G	T	0,0915179	2020-03-25	Australia
ORF1ab_1210_V	ORF1ab	1210	SRR11578154	17096	G	T	0,12193	2020-03-25	Australia
ORF1ab_1461_C	ORF1ab	1461	SRR11578154	17848	G	T	0,139047	2020-03-25	Australia
ORF1ab_1610_C	ORF1ab	1610	SRR11578154	18297	G	T	0,0856621	2020-03-25	Australia
ORF1ab_1929_L	ORF1ab	1929	SRR11578154	19252	G	T	0,050612	2020-03-25	Australia
ORF1ab_2221_*	ORF1ab	2221	SRR11578154	20128	G	T	0,0712401	2020-03-25	Australia
S_152_C	S	152	SRR11578154	22018	G	T	0,117723	2020-03-25	Australia
S_439_NA	S	439	SRR11578154	22877	A	-AC	0,0669314	2020-03-25	Australia
S_439_NA	S	439	SRR11578154	22878	A	-C	0,0827068	2020-03-25	Australia
S_446_V	S	446	SRR11578154	22899	G	T	0,251211	2020-03-25	Australia
S_576_F	S	576	SRR11578154	23288	G	T	0,0740108	2020-03-25	Australia
S_594_V	S	594	SRR11578154	23343	G	T	0,0626993	2020-03-25	Australia
S_614_G	S	614	SRR11578154	23403	A	G	0,998417	2020-03-25	Australia
S_735_L	S	735	SRR11578154	23766	C	T	0,0575621	2020-03-25	Australia
S_999_C	S	999	SRR11578154	24557	G	T	0,19083	2020-03-25	Australia
S_1116_NA	S	1116	SRR11578154	24910	T	-AC	0,0516044	2020-03-25	Australia
S_1124_V	S	1124	SRR11578154	24933	G	T	0,409148	2020-03-25	Australia
ORF3a_57_H	ORF3a	57	SRR11578154	25563	G	T	0,999469	2020-03-25	Australia
ORF8_24_L	ORF8	24	SRR11578154	27964	C	T	0,999618	2020-03-25	Australia
ORF8_62_L	ORF8	62	SRR11578154	28077	G	T	0,0571306	2020-03-25	Australia
ORF8_72_H	ORF8	72	SRR11578154	28109	G	T	0,0526498	2020-03-25	Australia
N_96_C	N	96	SRR11578154	28559	G	T	0,0714021	2020-03-25	Australia
N_350_F	N	350	SRR11578154	29321	G	T	0,0522565	2020-03-25	Australia
ORF1ab_73_C	ORF1ab	73	SRR11578162	482	C	T	0,0777056	2020-03-25	Australia
ORF1ab_98_V	ORF1ab	98	SRR11578162	558	G	T	0,268065	2020-03-25	Australia
ORF1ab_132_V	ORF1ab	132	SRR11578162	660	G	T	0,0694123	2020-03-25	Australia
ORF1ab_265_I	ORF1ab	265	SRR11578162	1059	C	T	1	2020-03-25	Australia
ORF1ab_591_S	ORF1ab	591	SRR11578162	2036	G	T	0,0873533	2020-03-25	Australia
ORF1ab_780_V	ORF1ab	780	SRR11578162	2604	G	T	0,0783205	2020-03-25	Australia
ORF1ab_913_D	ORF1ab	913	SRR11578162	3004	G	T	0,0501193	2020-03-25	Australia
ORF1ab_1096_S	ORF1ab	1096	SRR11578162	3551	C	T	0,0712015	2020-03-25	Australia
ORF1ab_1100_V	ORF1ab	1100	SRR11578162	3564	G	T	0,343085	2020-03-25	Australia
ORF1ab_1414_C	ORF1ab	1414	SRR11578162	4505	G	T	0,109715	2020-03-25	Australia
ORF1ab_1704_S	ORF1ab	1704	SRR11578162	5375	G	T	0,0635284	2020-03-25	Australia
ORF1ab_1872_I	ORF1ab	1872	SRR11578162	5880	G	T	0,0532591	2020-03-25	Australia
ORF1ab_2073_V	ORF1ab	2073	SRR11578162	6483	G	T	0,0601443	2020-03-25	Australia
ORF1ab_2258_V	ORF1ab	2258	SRR11578162	7038	G	T	0,132318	2020-03-25	Australia
ORF1ab_2327_C	ORF1ab	2327	SRR11578162	7246	G	T	0,0834137	2020-03-25	Australia
ORF1ab_2842_V	ORF1ab	2842	SRR11578162	8790	G	T	0,12406	2020-03-25	Australia
ORF1ab_2959_V	ORF1ab	2959	SRR11578162	9141	G	T	0,0528889	2020-03-25	Australia
ORF1ab_2995_V	ORF1ab	2995	SRR11578162	9249	G	T	0,158662	2020-03-25	Australia
ORF1ab_3574_I	ORF1ab	3574	SRR11578162	10986	G	T	0,0542184	2020-03-25	Australia
ORF1ab_3757_V	ORF1ab	3757	SRR11578162	11535	G	T	0,0718198	2020-03-25	Australia
ORF1ab_3958_NA	ORF1ab	3958	SRR11578162	12139	T	-AC	0,0539077	2020-03-25	Australia
ORF1ab_3967_S	ORF1ab	3967	SRR11578162	12164	G	T	0,156721	2020-03-25	Australia
ORF1ab_270_S	ORF1ab	270	SRR11578162	14277	G	T	0,0938147	2020-03-25	Australia
ORF1ab_314_L	ORF1ab	314	SRR11578162	14408	C	T	0,99978	2020-03-25	Australia
ORF1ab_768_S	ORF1ab	768	SRR11578162	15769	G	T	0,119859	2020-03-25	Australia
ORF1ab_1210_V	ORF1ab	1210	SRR11578162	17096	G	T	0,07521	2020-03-25	Australia
ORF1ab_1461_C	ORF1ab	1461	SRR11578162	17848	G	T	0,0603175	2020-03-25	Australia
S_152_C	S	152	SRR11578162	22018	G	T	0,135011	2020-03-25	Australia
S_439_NA	S	439	SRR11578162	22878	A	-C	0,0909091	2020-03-25	Australia
S_446_V	S	446	SRR11578162	22899	G	T	0,251256	2020-03-25	Australia
S_614_G	S	614	SRR11578162	23403	A	G	0,999465	2020-03-25	Australia
S_999_C	S	999	SRR11578162	24557	G	T	0,088685	2020-03-25	Australia
S_1124_V	S	1124	SRR11578162	24933	G	T	0,205632	2020-03-25	Australia
ORF3a_57_H	ORF3a	57	SRR11578162	25563	G	T	0,999525	2020-03-25	Australia
ORF1ab_265_I	ORF1ab	265	SRR11578163	1059	C	T	0,999454	2020-03-20	Australia
ORF1ab_995_K	ORF1ab	995	SRR11578163	3248	G	A	0,999585	2020-03-20	Australia
ORF1ab_3606_F	ORF1ab	3606	SRR11578163	11083	G	T	0,0521525	2020-03-20	Australia
ORF1ab_314_L	ORF1ab	314	SRR11578163	14408	C	T	0,999284	2020-03-20	Australia
ORF1ab_1748_C	ORF1ab	1748	SRR11578163	18710	A	G	0,998378	2020-03-20	Australia
S_614_G	S	614	SRR11578163	23403	A	G	1	2020-03-20	Australia
ORF3a_57_H	ORF3a	57	SRR11578163	25563	G	T	0,99974	2020-03-20	Australia
ORF1ab_72_NA	ORF1ab	72	SRR11578164	481	A	-C	0,0544658	2020-03-25	Australia
ORF1ab_73_C	ORF1ab	73	SRR11578164	482	C	T	0,0884279	2020-03-25	Australia
ORF1ab_98_V	ORF1ab	98	SRR11578164	558	G	T	0,321982	2020-03-25	Australia
ORF1ab_132_V	ORF1ab	132	SRR11578164	660	G	T	0,108631	2020-03-25	Australia
ORF1ab_133_V	ORF1ab	133	SRR11578164	663	G	T	0,0798176	2020-03-25	Australia
ORF1ab_591_S	ORF1ab	591	SRR11578164	2036	G	T	0,0945664	2020-03-25	Australia
ORF1ab_780_V	ORF1ab	780	SRR11578164	2604	G	T	0,108024	2020-03-25	Australia
ORF1ab_913_D	ORF1ab	913	SRR11578164	3004	G	T	0,137153	2020-03-25	Australia
ORF1ab_998_H	ORF1ab	998	SRR11578164	3259	G	T	0,0614697	2020-03-25	Australia
ORF1ab_1095_NA	ORF1ab	1095	SRR11578164	3550	A	-C	0,0717642	2020-03-25	Australia
ORF1ab_1096_S	ORF1ab	1096	SRR11578164	3551	C	T	0,0737662	2020-03-25	Australia
ORF1ab_1100_V	ORF1ab	1100	SRR11578164	3564	G	T	0,45973	2020-03-25	Australia
ORF1ab_1414_C	ORF1ab	1414	SRR11578164	4505	G	T	0,107383	2020-03-25	Australia
ORF1ab_1704_S	ORF1ab	1704	SRR11578164	5375	G	T	0,124775	2020-03-25	Australia
ORF1ab_1705_C	ORF1ab	1705	SRR11578164	5378	G	T	0,0609324	2020-03-25	Australia
ORF1ab_1872_I	ORF1ab	1872	SRR11578164	5880	G	T	0,0731707	2020-03-25	Australia
ORF1ab_2068_I	ORF1ab	2068	SRR11578164	6468	C	T	0,0550898	2020-03-25	Australia
ORF1ab_2073_V	ORF1ab	2073	SRR11578164	6483	G	T	0,0831439	2020-03-25	Australia
ORF1ab_2144_NA	ORF1ab	2144	SRR11578164	6696	C	+T	0,0632274	2020-03-25	Australia
ORF1ab_2180_F	ORF1ab	2180	SRR11578164	6804	G	T	0,0504421	2020-03-25	Australia
ORF1ab_2251_V	ORF1ab	2251	SRR11578164	7017	G	T	0,0505992	2020-03-25	Australia
ORF1ab_2258_V	ORF1ab	2258	SRR11578164	7038	G	T	0,260512	2020-03-25	Australia
ORF1ab_2317_Y	ORF1ab	2317	SRR11578164	7214	G	T	0,0533203	2020-03-25	Australia
ORF1ab_2327_C	ORF1ab	2327	SRR11578164	7246	G	T	0,118047	2020-03-25	Australia
ORF1ab_2366_C	ORF1ab	2366	SRR11578164	7363	G	T	0,0652882	2020-03-25	Australia
ORF1ab_2808_V	ORF1ab	2808	SRR11578164	8688	G	T	0,147296	2020-03-25	Australia
ORF1ab_2842_V	ORF1ab	2842	SRR11578164	8790	G	T	0,144661	2020-03-25	Australia
ORF1ab_2959_V	ORF1ab	2959	SRR11578164	9141	G	T	0,148735	2020-03-25	Australia
ORF1ab_2995_V	ORF1ab	2995	SRR11578164	9249	G	T	0,184242	2020-03-25	Australia
ORF1ab_3071_Y	ORF1ab	3071	SRR11578164	9477	T	A	0,999532	2020-03-25	Australia
ORF1ab_3497_S	ORF1ab	3497	SRR11578164	10754	G	T	0,0566105	2020-03-25	Australia
ORF1ab_3574_I	ORF1ab	3574	SRR11578164	10986	G	T	0,130771	2020-03-25	Australia
ORF1ab_3709_C	ORF1ab	3709	SRR11578164	11392	G	T	0,0674102	2020-03-25	Australia
ORF1ab_3757_V	ORF1ab	3757	SRR11578164	11535	G	T	0,113117	2020-03-25	Australia
ORF1ab_3958_NA	ORF1ab	3958	SRR11578164	12139	T	-AC	0,104167	2020-03-25	Australia
ORF1ab_3959_NA	ORF1ab	3959	SRR11578164	12140	A	-C	0,0549774	2020-03-25	Australia
ORF1ab_3959_I	ORF1ab	3959	SRR11578164	12141	C	T	0,057272	2020-03-25	Australia
ORF1ab_3967_S	ORF1ab	3967	SRR11578164	12164	G	T	0,262371	2020-03-25	Australia
ORF1ab_4177_V	ORF1ab	4177	SRR11578164	12795	G	T	0,0511132	2020-03-25	Australia
ORF1ab_4310_F	ORF1ab	4310	SRR11578164	13193	G	T	0,0657586	2020-03-25	Australia
ORF1ab_35_V	ORF1ab	35	SRR11578164	13571	G	T	0,109557	2020-03-25	Australia
ORF1ab_270_S	ORF1ab	270	SRR11578164	14277	G	T	0,152099	2020-03-25	Australia
ORF1ab_357_F	ORF1ab	357	SRR11578164	14536	C	T	0,0652026	2020-03-25	Australia
ORF1ab_361_K	ORF1ab	361	SRR11578164	14548	G	A	0,0656358	2020-03-25	Australia
ORF1ab_578_L	ORF1ab	578	SRR11578164	15199	G	T	0,0722309	2020-03-25	Australia
ORF1ab_579_L	ORF1ab	579	SRR11578164	15202	G	T	0,0775215	2020-03-25	Australia
ORF1ab_768_S	ORF1ab	768	SRR11578164	15769	G	T	0,102602	2020-03-25	Australia
ORF1ab_907_C	ORF1ab	907	SRR11578164	16188	G	T	0,0598754	2020-03-25	Australia
ORF1ab_1107_V	ORF1ab	1107	SRR11578164	16787	G	T	0,0594427	2020-03-25	Australia
ORF1ab_1210_V	ORF1ab	1210	SRR11578164	17096	G	T	0,140272	2020-03-25	Australia
ORF1ab_1401_C	ORF1ab	1401	SRR11578164	17668	G	T	0,0522591	2020-03-25	Australia
ORF1ab_1461_C	ORF1ab	1461	SRR11578164	17848	G	T	0,0675381	2020-03-25	Australia
ORF1ab_1461_V	ORF1ab	1461	SRR11578164	17849	G	T	0,0734341	2020-03-25	Australia
ORF1ab_1610_C	ORF1ab	1610	SRR11578164	18297	G	T	0,0675649	2020-03-25	Australia
ORF1ab_1873_N	ORF1ab	1873	SRR11578164	19086	G	T	0,0679256	2020-03-25	Australia
ORF1ab_1929_L	ORF1ab	1929	SRR11578164	19252	G	T	0,0607723	2020-03-25	Australia
S_152_C	S	152	SRR11578164	22018	G	T	0,172767	2020-03-25	Australia
S_439_NA	S	439	SRR11578164	22878	A	-C	0,0755556	2020-03-25	Australia
S_446_V	S	446	SRR11578164	22899	G	T	0,15415	2020-03-25	Australia
S_534_F	S	534	SRR11578164	23162	G	T	0,0732143	2020-03-25	Australia
S_576_F	S	576	SRR11578164	23288	G	T	0,0502991	2020-03-25	Australia
S_648_V	S	648	SRR11578164	23505	G	T	0,10737	2020-03-25	Australia
S_735_L	S	735	SRR11578164	23766	C	T	0,0730994	2020-03-25	Australia
S_999_C	S	999	SRR11578164	24557	G	T	0,133144	2020-03-25	Australia
S_1124_V	S	1124	SRR11578164	24933	G	T	0,315985	2020-03-25	Australia
ORF3a_196_V	ORF3a	196	SRR11578164	25979	G	T	0,997378	2020-03-25	Australia
ORF8_62_L	ORF8	62	SRR11578164	28077	G	T	0,056196	2020-03-25	Australia
ORF8_66_C	ORF8	66	SRR11578164	28089	G	T	0,0563335	2020-03-25	Australia
ORF8_120_L	ORF8	120	SRR11578164	28253	C	G	0,589516	2020-03-25	Australia
N_13_L	N	13	SRR11578164	28311	C	T	0,998912	2020-03-25	Australia
N_96_C	N	96	SRR11578164	28559	G	T	0,0703714	2020-03-25	Australia
N_197_L	N	197	SRR11578164	28863	C	T	1	2020-03-25	Australia
ORF1ab_314_L	ORF1ab	314	SRR11578166	14408	C	T	0,999747	2020-03-24	Australia
S_614_G	S	614	SRR11578166	23403	A	G	0,999713	2020-03-24	Australia
N_255_Y	N	255	SRR11578166	29037	C	A	0,0707071	2020-03-24	Australia
ORF1ab_398_C	ORF1ab	398	SRR11578167	1457	C	T	0,243276	2020-03-24	Australia
ORF1ab_2049_K	ORF1ab	2049	SRR11578167	6410	G	A	1	2020-03-24	Australia
ORF1ab_3353_R	ORF1ab	3353	SRR11578167	10323	A	G	0,290907	2020-03-24	Australia
ORF1ab_314_L	ORF1ab	314	SRR11578167	14408	C	T	0,999429	2020-03-24	Australia
S_614_G	S	614	SRR11578167	23403	A	G	0,999762	2020-03-24	Australia
ORF3a_57_H	ORF3a	57	SRR11578167	25563	G	T	0,99933	2020-03-24	Australia
ORF7a_28_I	ORF7a	28	SRR11578167	27476	C	T	0,0850575	2020-03-24	Australia
N_205_I	N	205	SRR11578167	28887	C	T	0,136	2020-03-24	Australia
ORF1ab_98_V	ORF1ab	98	SRR11578168	558	G	T	0,0876424	2020-03-24	Australia
ORF1ab_1100_V	ORF1ab	1100	SRR11578168	3564	G	T	0,116384	2020-03-24	Australia
ORF1ab_2258_V	ORF1ab	2258	SRR11578168	7038	G	T	0,0871212	2020-03-24	Australia
ORF1ab_3967_S	ORF1ab	3967	SRR11578168	12164	G	T	0,0893471	2020-03-24	Australia
ORF1ab_314_L	ORF1ab	314	SRR11578168	14408	C	T	1	2020-03-24	Australia
ORF1ab_976_S	ORF1ab	976	SRR11578168	16393	C	T	0,331106	2020-03-24	Australia
S_446_V	S	446	SRR11578168	22899	G	T	0,103659	2020-03-24	Australia
S_614_G	S	614	SRR11578168	23403	A	G	1	2020-03-24	Australia
S_1124_V	S	1124	SRR11578168	24933	G	T	0,0596379	2020-03-24	Australia
ORF1ab_265_I	ORF1ab	265	SRR11578170	1059	C	T	1	2020-03-25	Australia
ORF1ab_3884_L	ORF1ab	3884	SRR11578170	11916	C	T	0,999455	2020-03-25	Australia
ORF1ab_314_L	ORF1ab	314	SRR11578170	14408	C	T	0,999564	2020-03-25	Australia
ORF1ab_1844_V	ORF1ab	1844	SRR11578170	18998	C	T	0,999305	2020-03-25	Australia
S_614_G	S	614	SRR11578170	23403	A	G	0,999742	2020-03-25	Australia
S_769_V	S	769	SRR11578170	23868	G	T	0,998156	2020-03-25	Australia
ORF3a_57_H	ORF3a	57	SRR11578170	25563	G	T	0,99961	2020-03-25	Australia
ORF1ab_98_V	ORF1ab	98	SRR11578172	558	G	T	0,0829548	2020-03-25	Australia
ORF1ab_265_I	ORF1ab	265	SRR11578172	1059	C	T	0,999574	2020-03-25	Australia
ORF1ab_1100_V	ORF1ab	1100	SRR11578172	3564	G	T	0,122633	2020-03-25	Australia
ORF1ab_2144_NA	ORF1ab	2144	SRR11578172	6696	C	+T	0,0513868	2020-03-25	Australia
ORF1ab_2842_V	ORF1ab	2842	SRR11578172	8790	G	T	0,0534699	2020-03-25	Australia
ORF1ab_314_L	ORF1ab	314	SRR11578172	14408	C	T	0,999636	2020-03-25	Australia
S_446_V	S	446	SRR11578172	22899	G	T	0,0802676	2020-03-25	Australia
S_614_G	S	614	SRR11578172	23403	A	G	0,999595	2020-03-25	Australia
S_1124_V	S	1124	SRR11578172	24933	G	T	0,105292	2020-03-25	Australia
ORF3a_57_H	ORF3a	57	SRR11578172	25563	G	T	1	2020-03-25	Australia
ORF1ab_944_L	ORF1ab	944	SRR11578174	3096	C	T	0,998945	2020-03-20	Australia
ORF1ab_3603_NA	ORF1ab	3603	SRR11578174	11074	C	+T	0,0724414	2020-03-20	Australia
ORF1ab_3606_NA	ORF1ab	3606	SRR11578174	11082	T	-G	0,087348	2020-03-20	Australia
ORF1ab_3606_F	ORF1ab	3606	SRR11578174	11083	G	T	0,999595	2020-03-20	Australia
ORF1ab_54_Y	ORF1ab	54	SRR11578174	13627	G	T	1	2020-03-20	Australia
ORF3a_251_V	ORF3a	251	SRR11578174	26144	G	T	0,999615	2020-03-20	Australia
N_22_G	N	22	SRR11578174	28338	A	G	1	2020-03-20	Australia
ORF1ab_739_V	ORF1ab	739	SRR11578175	2480	A	G	1	2020-03-25	Australia
ORF1ab_765_S	ORF1ab	765	SRR11578175	2558	C	T	0,999331	2020-03-25	Australia
ORF1ab_3603_NA	ORF1ab	3603	SRR11578175	11074	C	+T	0,0717288	2020-03-25	Australia
ORF1ab_3606_NA	ORF1ab	3606	SRR11578175	11082	T	-G	0,0934959	2020-03-25	Australia
ORF1ab_3606_F	ORF1ab	3606	SRR11578175	11083	G	T	1	2020-03-25	Australia
ORF3a_251_V	ORF3a	251	SRR11578175	26144	G	T	0,999451	2020-03-25	Australia
ORF7b_42_Y	ORF7b	42	SRR11578175	27879	C	T	0,0749354	2020-03-25	Australia
ORF1ab_7_V	ORF1ab	7	SRR11578176	285	G	T	0,0636574	2020-03-25	Australia
ORF1ab_73_C	ORF1ab	73	SRR11578176	482	C	T	0,0703053	2020-03-25	Australia
ORF1ab_84_NA	ORF1ab	84	SRR11578176	517	T	-ATG	0,90654	2020-03-25	Australia
ORF1ab_98_V	ORF1ab	98	SRR11578176	558	G	T	0,289544	2020-03-25	Australia
ORF1ab_132_V	ORF1ab	132	SRR11578176	660	G	T	0,0892916	2020-03-25	Australia
ORF1ab_133_V	ORF1ab	133	SRR11578176	663	G	T	0,0702521	2020-03-25	Australia
ORF1ab_265_I	ORF1ab	265	SRR11578176	1059	C	T	0,99957	2020-03-25	Australia
ORF1ab_381_*	ORF1ab	381	SRR11578176	1406	G	T	0,0749705	2020-03-25	Australia
ORF1ab_591_S	ORF1ab	591	SRR11578176	2036	G	T	0,15047	2020-03-25	Australia
ORF1ab_661_V	ORF1ab	661	SRR11578176	2247	G	T	0,0661613	2020-03-25	Australia
ORF1ab_662_V	ORF1ab	662	SRR11578176	2250	G	T	0,0697674	2020-03-25	Australia
ORF1ab_780_V	ORF1ab	780	SRR11578176	2604	G	T	0,108961	2020-03-25	Australia
ORF1ab_913_D	ORF1ab	913	SRR11578176	3004	G	T	0,0635655	2020-03-25	Australia
ORF1ab_1095_NA	ORF1ab	1095	SRR11578176	3550	A	-C	0,0769912	2020-03-25	Australia
ORF1ab_1096_S	ORF1ab	1096	SRR11578176	3551	C	T	0,0671031	2020-03-25	Australia
ORF1ab_1100_V	ORF1ab	1100	SRR11578176	3564	G	T	0,405393	2020-03-25	Australia
ORF1ab_1211_F	ORF1ab	1211	SRR11578176	3896	G	T	0,0805085	2020-03-25	Australia
ORF1ab_1414_C	ORF1ab	1414	SRR11578176	4505	G	T	0,0952381	2020-03-25	Australia
ORF1ab_1704_S	ORF1ab	1704	SRR11578176	5375	G	T	0,0920459	2020-03-25	Australia
ORF1ab_1784_H	ORF1ab	1784	SRR11578176	5617	G	T	0,059332	2020-03-25	Australia
ORF1ab_1861_V	ORF1ab	1861	SRR11578176	5847	G	T	0,0813397	2020-03-25	Australia
ORF1ab_1872_I	ORF1ab	1872	SRR11578176	5880	G	T	0,0674487	2020-03-25	Australia
ORF1ab_2073_V	ORF1ab	2073	SRR11578176	6483	G	T	0,0892857	2020-03-25	Australia
ORF1ab_2258_V	ORF1ab	2258	SRR11578176	7038	G	T	0,155192	2020-03-25	Australia
ORF1ab_2317_Y	ORF1ab	2317	SRR11578176	7214	G	T	0,057363	2020-03-25	Australia
ORF1ab_2327_C	ORF1ab	2327	SRR11578176	7246	G	T	0,0544785	2020-03-25	Australia
ORF1ab_2811_S	ORF1ab	2811	SRR11578176	8696	G	T	0,0991736	2020-03-25	Australia
ORF1ab_2841_L	ORF1ab	2841	SRR11578176	8787	G	T	0,0647482	2020-03-25	Australia
ORF1ab_2842_V	ORF1ab	2842	SRR11578176	8790	G	T	0,256	2020-03-25	Australia
ORF1ab_2959_V	ORF1ab	2959	SRR11578176	9141	G	T	0,120124	2020-03-25	Australia
ORF1ab_2995_V	ORF1ab	2995	SRR11578176	9249	G	T	0,194468	2020-03-25	Australia
ORF1ab_3279_F	ORF1ab	3279	SRR11578176	10101	G	T	0,0740067	2020-03-25	Australia
ORF1ab_3301_F	ORF1ab	3301	SRR11578176	10167	G	T	0,051009	2020-03-25	Australia
ORF1ab_3497_S	ORF1ab	3497	SRR11578176	10754	G	T	0,0627753	2020-03-25	Australia
ORF1ab_3574_I	ORF1ab	3574	SRR11578176	10986	G	T	0,0717498	2020-03-25	Australia
ORF1ab_3757_V	ORF1ab	3757	SRR11578176	11535	G	T	0,130157	2020-03-25	Australia
ORF1ab_3884_L	ORF1ab	3884	SRR11578176	11916	C	T	0,999543	2020-03-25	Australia
ORF1ab_3958_NA	ORF1ab	3958	SRR11578176	12139	T	-AC	0,100636	2020-03-25	Australia
ORF1ab_3959_I	ORF1ab	3959	SRR11578176	12141	C	T	0,0508634	2020-03-25	Australia
ORF1ab_3967_S	ORF1ab	3967	SRR11578176	12164	G	T	0,236997	2020-03-25	Australia
ORF1ab_4310_F	ORF1ab	4310	SRR11578176	13193	G	T	0,0540336	2020-03-25	Australia
ORF1ab_35_V	ORF1ab	35	SRR11578176	13571	G	T	0,0664557	2020-03-25	Australia
ORF1ab_270_S	ORF1ab	270	SRR11578176	14277	G	T	0,167131	2020-03-25	Australia
ORF1ab_314_L	ORF1ab	314	SRR11578176	14408	C	T	0,99965	2020-03-25	Australia
ORF1ab_768_S	ORF1ab	768	SRR11578176	15769	G	T	0,110919	2020-03-25	Australia
ORF1ab_867_D	ORF1ab	867	SRR11578176	16068	G	T	0,0578853	2020-03-25	Australia
ORF1ab_1107_V	ORF1ab	1107	SRR11578176	16787	G	T	0,0643599	2020-03-25	Australia
ORF1ab_1210_V	ORF1ab	1210	SRR11578176	17096	G	T	0,0964104	2020-03-25	Australia
ORF1ab_1461_V	ORF1ab	1461	SRR11578176	17849	G	T	0,0535714	2020-03-25	Australia
ORF1ab_1610_C	ORF1ab	1610	SRR11578176	18297	G	T	0,0745243	2020-03-25	Australia
ORF1ab_1851_S	ORF1ab	1851	SRR11578176	19018	C	T	0,999201	2020-03-25	Australia
ORF1ab_2071_V	ORF1ab	2071	SRR11578176	19679	G	T	0,0500695	2020-03-25	Australia
S_152_C	S	152	SRR11578176	22018	G	T	0,190972	2020-03-25	Australia
S_576_F	S	576	SRR11578176	23288	G	T	0,0714132	2020-03-25	Australia
S_577_C	S	577	SRR11578176	23291	C	T	0,0573858	2020-03-25	Australia
S_614_G	S	614	SRR11578176	23403	A	G	0,997871	2020-03-25	Australia
S_735_L	S	735	SRR11578176	23766	C	T	0,0556391	2020-03-25	Australia
S_999_C	S	999	SRR11578176	24557	G	T	0,132309	2020-03-25	Australia
S_1116_NA	S	1116	SRR11578176	24910	T	-AC	0,0521394	2020-03-25	Australia
S_1124_V	S	1124	SRR11578176	24933	G	T	0,331461	2020-03-25	Australia
ORF3a_57_H	ORF3a	57	SRR11578176	25563	G	T	0,999127	2020-03-25	Australia
N_96_C	N	96	SRR11578176	28559	G	T	0,0584326	2020-03-25	Australia
N_350_F	N	350	SRR11578176	29321	G	T	0,0622776	2020-03-25	Australia
ORF1ab_265_I	ORF1ab	265	SRR11578178	1059	C	T	1	2020-03-25	Australia
ORF1ab_314_L	ORF1ab	314	SRR11578178	14408	C	T	1	2020-03-25	Australia
S_614_G	S	614	SRR11578178	23403	A	G	0,99983	2020-03-25	Australia
ORF3a_57_H	ORF3a	57	SRR11578178	25563	G	T	0,999791	2020-03-25	Australia
ORF1ab_271_S	ORF1ab	271	SRR11578183	1076	C	T	1	2020-03-25	Australia
ORF1ab_378_I	ORF1ab	378	SRR11578183	1397	G	A	0,998739	2020-03-25	Australia
ORF1ab_3603_NA	ORF1ab	3603	SRR11578183	11074	C	+T	0,0640559	2020-03-25	Australia
ORF1ab_3606_NA	ORF1ab	3606	SRR11578183	11082	T	-G	0,0918614	2020-03-25	Australia
ORF1ab_3606_F	ORF1ab	3606	SRR11578183	11083	G	T	0,99963	2020-03-25	Australia
ORF1ab_3856_V	ORF1ab	3856	SRR11578183	11832	C	T	0,999326	2020-03-25	Australia
ORF8_24_L	ORF8	24	SRR11578183	27964	C	T	1	2020-03-25	Australia
ORF1ab_1234_T	ORF1ab	1234	SRR11578185	3965	G	A	0,0542857	2020-03-20	Australia
ORF1ab_1653_I	ORF1ab	1653	SRR11578185	5223	C	T	0,999083	2020-03-20	Australia
ORF1ab_314_L	ORF1ab	314	SRR11578185	14408	C	T	0,998783	2020-03-20	Australia
S_614_G	S	614	SRR11578185	23403	A	G	0,999229	2020-03-20	Australia
ORF1ab_265_I	ORF1ab	265	SRR11578187	1059	C	T	1	2020-03-23	Australia
ORF1ab_753_I	ORF1ab	753	SRR11578187	2523	C	T	0,999553	2020-03-23	Australia
ORF1ab_314_L	ORF1ab	314	SRR11578187	14408	C	T	0,999719	2020-03-23	Australia
S_614_G	S	614	SRR11578187	23403	A	G	0,999803	2020-03-23	Australia
ORF3a_57_H	ORF3a	57	SRR11578187	25563	G	T	0,999703	2020-03-23	Australia
ORF1ab_72_NA	ORF1ab	72	SRR11578197	481	A	-C	0,0832455	2020-03-23	Australia
ORF1ab_73_C	ORF1ab	73	SRR11578197	482	C	T	0,0653188	2020-03-23	Australia
ORF1ab_98_V	ORF1ab	98	SRR11578197	558	G	T	0,115463	2020-03-23	Australia
ORF1ab_132_V	ORF1ab	132	SRR11578197	660	G	T	0,0661388	2020-03-23	Australia
ORF1ab_379_NA	ORF1ab	379	SRR11578197	1402	A	-C	0,0638743	2020-03-23	Australia
ORF1ab_568_NA	ORF1ab	568	SRR11578197	1967	A	-C	0,0572289	2020-03-23	Australia
ORF1ab_591_S	ORF1ab	591	SRR11578197	2036	G	T	0,0613454	2020-03-23	Australia
ORF1ab_780_V	ORF1ab	780	SRR11578197	2604	G	T	0,0787661	2020-03-23	Australia
ORF1ab_1079_I	ORF1ab	1079	SRR11578197	3501	C	T	0,0547112	2020-03-23	Australia
ORF1ab_1095_NA	ORF1ab	1095	SRR11578197	3550	A	-C	0,0619902	2020-03-23	Australia
ORF1ab_1096_S	ORF1ab	1096	SRR11578197	3551	C	T	0,0918705	2020-03-23	Australia
ORF1ab_1099_NA	ORF1ab	1099	SRR11578197	3561	T	-G	0,104748	2020-03-23	Australia
ORF1ab_1100_V	ORF1ab	1100	SRR11578197	3564	G	T	0,323718	2020-03-23	Australia
ORF1ab_1413_NA	ORF1ab	1413	SRR11578197	4503	A	-G	0,0507592	2020-03-23	Australia
ORF1ab_1414_C	ORF1ab	1414	SRR11578197	4505	G	T	0,0681818	2020-03-23	Australia
ORF1ab_1784_H	ORF1ab	1784	SRR11578197	5617	G	T	0,0770092	2020-03-23	Australia
ORF1ab_1861_V	ORF1ab	1861	SRR11578197	5847	G	T	0,0666963	2020-03-23	Australia
ORF1ab_1872_I	ORF1ab	1872	SRR11578197	5880	G	T	0,0625832	2020-03-23	Australia
ORF1ab_2068_I	ORF1ab	2068	SRR11578197	6468	C	T	0,0594342	2020-03-23	Australia
ORF1ab_2073_V	ORF1ab	2073	SRR11578197	6483	G	T	0,0744853	2020-03-23	Australia
ORF1ab_2257_NA	ORF1ab	2257	SRR11578197	7036	A	-G	0,129583	2020-03-23	Australia
ORF1ab_2258_V	ORF1ab	2258	SRR11578197	7038	G	T	0,110112	2020-03-23	Australia
ORF1ab_2842_V	ORF1ab	2842	SRR11578197	8790	G	T	0,120134	2020-03-23	Australia
ORF1ab_2959_V	ORF1ab	2959	SRR11578197	9141	G	T	0,0606882	2020-03-23	Australia
ORF1ab_2995_V	ORF1ab	2995	SRR11578197	9249	G	T	0,125254	2020-03-23	Australia
ORF1ab_3301_F	ORF1ab	3301	SRR11578197	10167	G	T	0,0505275	2020-03-23	Australia
ORF1ab_3574_NA	ORF1ab	3574	SRR11578197	10985	A	-G	0,0532529	2020-03-23	Australia
ORF1ab_3574_I	ORF1ab	3574	SRR11578197	10986	G	T	0,0954322	2020-03-23	Australia
ORF1ab_3757_V	ORF1ab	3757	SRR11578197	11535	G	T	0,104288	2020-03-23	Australia
ORF1ab_3958_NA	ORF1ab	3958	SRR11578197	12139	T	-AC	0,114389	2020-03-23	Australia
ORF1ab_3959_NA	ORF1ab	3959	SRR11578197	12140	A	-C	0,09945	2020-03-23	Australia
ORF1ab_3959_I	ORF1ab	3959	SRR11578197	12141	C	T	0,0632334	2020-03-23	Australia
ORF1ab_3967_S	ORF1ab	3967	SRR11578197	12164	G	T	0,158776	2020-03-23	Australia
ORF1ab_4310_F	ORF1ab	4310	SRR11578197	13193	G	T	0,0533954	2020-03-23	Australia
ORF1ab_34_NA	ORF1ab	34	SRR11578197	13569	T	-GG	0,0702065	2020-03-23	Australia
ORF1ab_35_V	ORF1ab	35	SRR11578197	13571	G	T	0,0535572	2020-03-23	Australia
ORF1ab_270_S	ORF1ab	270	SRR11578197	14277	G	T	0,12296	2020-03-23	Australia
ORF1ab_314_L	ORF1ab	314	SRR11578197	14408	C	T	0,999669	2020-03-23	Australia
ORF1ab_357_F	ORF1ab	357	SRR11578197	14536	C	T	0,0517684	2020-03-23	Australia
ORF1ab_1107_V	ORF1ab	1107	SRR11578197	16787	G	T	0,0878042	2020-03-23	Australia
ORF1ab_1210_V	ORF1ab	1210	SRR11578197	17096	G	T	0,079736	2020-03-23	Australia
ORF1ab_1610_C	ORF1ab	1610	SRR11578197	18297	G	T	0,0624556	2020-03-23	Australia
S_152_C	S	152	SRR11578197	22018	G	T	0,117235	2020-03-23	Australia
S_577_C	S	577	SRR11578197	23291	C	T	0,070283	2020-03-23	Australia
S_614_G	S	614	SRR11578197	23403	A	G	0,999209	2020-03-23	Australia
S_701_V	S	701	SRR11578197	23664	C	T	0,238028	2020-03-23	Australia
S_735_L	S	735	SRR11578197	23766	C	T	0,103386	2020-03-23	Australia
S_999_C	S	999	SRR11578197	24557	G	T	0,198822	2020-03-23	Australia
S_1116_NA	S	1116	SRR11578197	24910	T	-AC	0,0845802	2020-03-23	Australia
S_1123_NA	S	1123	SRR11578197	24931	T	-G	0,055144	2020-03-23	Australia
S_1124_V	S	1124	SRR11578197	24933	G	T	0,233207	2020-03-23	Australia
S_1264_L	S	1264	SRR11578197	25352	G	T	0,0578901	2020-03-23	Australia
ORF8_62_NA	ORF8	62	SRR11578197	28078	T	-G	0,0968104	2020-03-23	Australia
ORF8_72_H	ORF8	72	SRR11578197	28109	G	T	0,0638572	2020-03-23	Australia
N_82_Y	N	82	SRR11578197	28517	G	T	0,0958068	2020-03-23	Australia
N_95_NA	N	95	SRR11578197	28558	T	-G	0,0542316	2020-03-23	Australia
N_96_C	N	96	SRR11578197	28559	G	T	0,0770809	2020-03-23	Australia
N_203_K	N	203	SRR11578197	28881	G	A	1	2020-03-23	Australia
N_204_R	N	204	SRR11578197	28883	G	C	0,995169	2020-03-23	Australia
ORF1ab_73_C	ORF1ab	73	SRR11578200	482	C	T	0,0842784	2020-03-22	Australia
ORF1ab_98_V	ORF1ab	98	SRR11578200	558	G	T	0,271456	2020-03-22	Australia
ORF1ab_132_V	ORF1ab	132	SRR11578200	660	G	T	0,115865	2020-03-22	Australia
ORF1ab_133_V	ORF1ab	133	SRR11578200	663	G	T	0,0916442	2020-03-22	Australia
ORF1ab_591_S	ORF1ab	591	SRR11578200	2036	G	T	0,106788	2020-03-22	Australia
ORF1ab_780_V	ORF1ab	780	SRR11578200	2604	G	T	0,0932424	2020-03-22	Australia
ORF1ab_913_D	ORF1ab	913	SRR11578200	3004	G	T	0,132026	2020-03-22	Australia
ORF1ab_998_H	ORF1ab	998	SRR11578200	3259	G	T	0,0612654	2020-03-22	Australia
ORF1ab_1095_NA	ORF1ab	1095	SRR11578200	3550	A	-C	0,0531915	2020-03-22	Australia
ORF1ab_1096_S	ORF1ab	1096	SRR11578200	3551	C	T	0,0962904	2020-03-22	Australia
ORF1ab_1100_V	ORF1ab	1100	SRR11578200	3564	G	T	0,496998	2020-03-22	Australia
ORF1ab_1211_F	ORF1ab	1211	SRR11578200	3896	G	T	0,0567666	2020-03-22	Australia
ORF1ab_1414_C	ORF1ab	1414	SRR11578200	4505	G	T	0,0664336	2020-03-22	Australia
ORF1ab_1656_*	ORF1ab	1656	SRR11578200	5233	G	A	0,0515772	2020-03-22	Australia
ORF1ab_1704_S	ORF1ab	1704	SRR11578200	5375	G	T	0,142857	2020-03-22	Australia
ORF1ab_1705_C	ORF1ab	1705	SRR11578200	5378	G	T	0,0661765	2020-03-22	Australia
ORF1ab_1784_H	ORF1ab	1784	SRR11578200	5617	G	T	0,0878867	2020-03-22	Australia
ORF1ab_1861_V	ORF1ab	1861	SRR11578200	5847	G	T	0,0658263	2020-03-22	Australia
ORF1ab_1872_I	ORF1ab	1872	SRR11578200	5880	G	T	0,0950549	2020-03-22	Australia
ORF1ab_2068_I	ORF1ab	2068	SRR11578200	6468	C	T	0,064167	2020-03-22	Australia
ORF1ab_2073_V	ORF1ab	2073	SRR11578200	6483	G	T	0,0954997	2020-03-22	Australia
ORF1ab_2251_V	ORF1ab	2251	SRR11578200	7017	G	T	0,0772727	2020-03-22	Australia
ORF1ab_2258_V	ORF1ab	2258	SRR11578200	7038	G	T	0,231915	2020-03-22	Australia
ORF1ab_2317_Y	ORF1ab	2317	SRR11578200	7214	G	T	0,0637838	2020-03-22	Australia
ORF1ab_2327_C	ORF1ab	2327	SRR11578200	7246	G	T	0,0880259	2020-03-22	Australia
ORF1ab_2366_C	ORF1ab	2366	SRR11578200	7363	G	T	0,0586639	2020-03-22	Australia
ORF1ab_2811_S	ORF1ab	2811	SRR11578200	8696	G	T	0,0558598	2020-03-22	Australia
ORF1ab_2842_V	ORF1ab	2842	SRR11578200	8790	G	T	0,193219	2020-03-22	Australia
ORF1ab_2959_V	ORF1ab	2959	SRR11578200	9141	G	T	0,190423	2020-03-22	Australia
ORF1ab_2976_NA	ORF1ab	2976	SRR11578200	9193	A	-AC	0,0578395	2020-03-22	Australia
ORF1ab_2995_V	ORF1ab	2995	SRR11578200	9249	G	T	0,341692	2020-03-22	Australia
ORF1ab_3279_F	ORF1ab	3279	SRR11578200	10101	G	T	0,0581997	2020-03-22	Australia
ORF1ab_3497_S	ORF1ab	3497	SRR11578200	10754	G	T	0,0960642	2020-03-22	Australia
ORF1ab_3574_I	ORF1ab	3574	SRR11578200	10986	G	T	0,117015	2020-03-22	Australia
ORF1ab_3757_V	ORF1ab	3757	SRR11578200	11535	G	T	0,116903	2020-03-22	Australia
ORF1ab_3958_NA	ORF1ab	3958	SRR11578200	12139	T	-AC	0,125779	2020-03-22	Australia
ORF1ab_3959_I	ORF1ab	3959	SRR11578200	12141	C	T	0,0759519	2020-03-22	Australia
ORF1ab_3967_S	ORF1ab	3967	SRR11578200	12164	G	T	0,304197	2020-03-22	Australia
ORF1ab_4310_F	ORF1ab	4310	SRR11578200	13193	G	T	0,0550406	2020-03-22	Australia
ORF1ab_35_V	ORF1ab	35	SRR11578200	13571	G	T	0,105307	2020-03-22	Australia
ORF1ab_270_S	ORF1ab	270	SRR11578200	14277	G	T	0,16628	2020-03-22	Australia
ORF1ab_314_L	ORF1ab	314	SRR11578200	14408	C	T	0,999825	2020-03-22	Australia
ORF1ab_357_F	ORF1ab	357	SRR11578200	14536	C	T	0,0541638	2020-03-22	Australia
ORF1ab_361_K	ORF1ab	361	SRR11578200	14548	G	A	0,0592145	2020-03-22	Australia
ORF1ab_578_L	ORF1ab	578	SRR11578200	15199	G	T	0,0677908	2020-03-22	Australia
ORF1ab_579_L	ORF1ab	579	SRR11578200	15202	G	T	0,0864756	2020-03-22	Australia
ORF1ab_768_S	ORF1ab	768	SRR11578200	15769	G	T	0,118591	2020-03-22	Australia
ORF1ab_867_D	ORF1ab	867	SRR11578200	16068	G	T	0,0530248	2020-03-22	Australia
ORF1ab_907_C	ORF1ab	907	SRR11578200	16188	G	T	0,0843589	2020-03-22	Australia
ORF1ab_1107_V	ORF1ab	1107	SRR11578200	16787	G	T	0,0798852	2020-03-22	Australia
ORF1ab_1210_V	ORF1ab	1210	SRR11578200	17096	G	T	0,119772	2020-03-22	Australia
ORF1ab_1461_C	ORF1ab	1461	SRR11578200	17848	G	T	0,0661765	2020-03-22	Australia
ORF1ab_1610_C	ORF1ab	1610	SRR11578200	18297	G	T	0,0797362	2020-03-22	Australia
ORF1ab_1873_N	ORF1ab	1873	SRR11578200	19086	G	T	0,0535585	2020-03-22	Australia
ORF1ab_1929_L	ORF1ab	1929	SRR11578200	19252	G	T	0,0718247	2020-03-22	Australia
S_152_C	S	152	SRR11578200	22018	G	T	0,179944	2020-03-22	Australia
S_439_NA	S	439	SRR11578200	22878	A	-C	0,0636943	2020-03-22	Australia
S_446_V	S	446	SRR11578200	22899	G	T	0,127072	2020-03-22	Australia
S_534_F	S	534	SRR11578200	23162	G	T	0,0632184	2020-03-22	Australia
S_576_F	S	576	SRR11578200	23288	G	T	0,0730659	2020-03-22	Australia
S_580_H	S	580	SRR11578200	23302	G	T	0,0521236	2020-03-22	Australia
S_594_V	S	594	SRR11578200	23343	G	T	0,0788999	2020-03-22	Australia
S_614_G	S	614	SRR11578200	23403	A	G	0,998691	2020-03-22	Australia
S_735_L	S	735	SRR11578200	23766	C	T	0,0600197	2020-03-22	Australia
S_999_C	S	999	SRR11578200	24557	G	T	0,150759	2020-03-22	Australia
S_1116_NA	S	1116	SRR11578200	24910	T	-AC	0,0587664	2020-03-22	Australia
S_1124_V	S	1124	SRR11578200	24933	G	T	0,405923	2020-03-22	Australia
ORF8_62_L	ORF8	62	SRR11578200	28077	G	T	0,0606796	2020-03-22	Australia
ORF8_66_C	ORF8	66	SRR11578200	28089	G	T	0,0687702	2020-03-22	Australia
ORF8_72_H	ORF8	72	SRR11578200	28109	G	T	0,0667461	2020-03-22	Australia
N_96_C	N	96	SRR11578200	28559	G	T	0,0781742	2020-03-22	Australia
N_203_K	N	203	SRR11578200	28881	G	A	0,998224	2020-03-22	Australia
N_204_R	N	204	SRR11578200	28883	G	C	0,998239	2020-03-22	Australia
N_330_C	N	330	SRR11578200	29263	G	T	0,144159	2020-03-22	Australia
N_331_F	N	331	SRR11578200	29266	G	T	0,171713	2020-03-22	Australia
ORF1ab_1427_L	ORF1ab	1427	SRR11578201	17747	C	T	0,900474	2020-03-20	Australia
ORF1ab_1464_C	ORF1ab	1464	SRR11578201	17858	A	G	0,996109	2020-03-20	Australia
ORF8_36_S	ORF8	36	SRR11578201	27999	C	T	0,27304	2020-03-20	Australia
ORF1ab_265_I	ORF1ab	265	SRR11578204	1059	C	T	0,998512	2020-03-22	Australia
ORF1ab_314_L	ORF1ab	314	SRR11578204	14408	C	T	0,99986	2020-03-22	Australia
S_221_L	S	221	SRR11578204	22224	C	T	0,997912	2020-03-22	Australia
S_614_G	S	614	SRR11578204	23403	A	G	0,999596	2020-03-22	Australia
ORF3a_57_H	ORF3a	57	SRR11578204	25563	G	T	0,998795	2020-03-22	Australia
M_214_I	M	214	SRR11578204	27163	G	T	0,992908	2020-03-22	Australia
ORF1ab_32_V	ORF1ab	32	SRR11578205	360	G	T	0,0525964	2020-04-08	Australia
ORF1ab_447_NA	ORF1ab	447	SRR11578205	1604	A	-ATG	0,809857	2020-04-08	Australia
ORF1ab_547_V	ORF1ab	547	SRR11578205	1904	A	G	1	2020-04-08	Australia
ORF1ab_1788_M	ORF1ab	1788	SRR11578205	5628	C	T	0,993902	2020-04-08	Australia
ORF1ab_1854_I	ORF1ab	1854	SRR11578205	5826	C	T	1	2020-04-08	Australia
ORF1ab_2379_S	ORF1ab	2379	SRR11578205	7400	G	T	0,0955882	2020-04-08	Australia
ORF1ab_2609_F	ORF1ab	2609	SRR11578205	8090	C	T	0,999849	2020-04-08	Australia
ORF1ab_3603_NA	ORF1ab	3603	SRR11578205	11074	C	+T	0,053339	2020-04-08	Australia
ORF1ab_3606_F	ORF1ab	3606	SRR11578205	11083	G	T	0,999935	2020-04-08	Australia
ORF1ab_3736_F	ORF1ab	3736	SRR11578205	11471	C	T	0,997991	2020-04-08	Australia
ORF1ab_2172_NA	ORF1ab	2172	SRR11578205	19983	C	+T	0,0794598	2020-04-08	Australia
ORF7a_39_I	ORF7a	39	SRR11578205	27509	C	T	0,157444	2020-04-08	Australia
ORF1ab_1877_NA	ORF1ab	1877	SRR11578206	5895	T	-A	0,0641574	2020-04-08	Australia
ORF1ab_3072_C	ORF1ab	3072	SRR11578206	9479	G	T	0,999331	2020-04-08	Australia
ORF1ab_314_L	ORF1ab	314	SRR11578206	14408	C	T	0,999353	2020-04-08	Australia
S_614_G	S	614	SRR11578206	23403	A	G	0,999765	2020-04-08	Australia
ORF7a_62_NA	ORF7a	62	SRR11578206	27578	A	-ATT	0,0844233	2020-04-08	Australia
ORF1ab_271_S	ORF1ab	271	SRR11578208	1076	C	T	0,999464	2020-04-06	Australia
ORF1ab_378_I	ORF1ab	378	SRR11578208	1397	G	A	0,999165	2020-04-06	Australia
ORF1ab_2144_NA	ORF1ab	2144	SRR11578208	6696	C	+T	0,0587468	2020-04-06	Australia
ORF1ab_3076_Y	ORF1ab	3076	SRR11578208	9491	C	T	0,998999	2020-04-06	Australia
ORF1ab_3603_NA	ORF1ab	3603	SRR11578208	11074	C	+T	0,0646053	2020-04-06	Australia
ORF1ab_3606_NA	ORF1ab	3606	SRR11578208	11082	T	-G	0,0731865	2020-04-06	Australia
ORF1ab_3606_F	ORF1ab	3606	SRR11578208	11083	G	T	0,999857	2020-04-06	Australia
ORF1ab_833_NA	ORF1ab	833	SRR11578208	15965	G	+T	0,0522176	2020-04-06	Australia
ORF8_24_L	ORF8	24	SRR11578208	27964	C	T	0,999453	2020-04-06	Australia
N_383_S	N	383	SRR11578208	29420	C	T	0,999871	2020-04-06	Australia
ORF1ab_314_L	ORF1ab	314	SRR11578209	14408	C	T	0,999506	2020-04-01	Australia
S_614_G	S	614	SRR11578209	23403	A	G	0,99909	2020-04-01	Australia
S_640_Y	S	640	SRR11578209	23481	C	A	0,0975015	2020-04-01	Australia
ORF1ab_403_I	ORF1ab	403	SRR11578210	1473	C	T	0,292196	2020-04-01	Australia
ORF1ab_452_K	ORF1ab	452	SRR11578210	1619	G	A	0,0643317	2020-04-01	Australia
ORF1ab_314_L	ORF1ab	314	SRR11578210	14408	C	T	0,999754	2020-04-01	Australia
S_614_G	S	614	SRR11578210	23403	A	G	1	2020-04-01	Australia
ORF1ab_314_L	ORF1ab	314	SRR11578211	14408	C	T	1	2020-04-01	Australia
S_614_G	S	614	SRR11578211	23403	A	G	0,999793	2020-04-01	Australia
ORF1ab_314_L	ORF1ab	314	SRR11578214	14408	C	T	0,99948	2020-04-01	Australia
ORF1ab_2510_C	ORF1ab	2510	SRR11578214	20995	G	T	0,584895	2020-04-01	Australia
S_614_G	S	614	SRR11578214	23403	A	G	1	2020-04-01	Australia
ORF1ab_265_I	ORF1ab	265	SRR11578215	1059	C	T	1	2020-04-01	Australia
ORF1ab_314_L	ORF1ab	314	SRR11578215	14408	C	T	0,999485	2020-04-01	Australia
S_29_I	S	29	SRR11578215	21648	C	T	1	2020-04-01	Australia
S_614_G	S	614	SRR11578215	23403	A	G	0,99984	2020-04-01	Australia
S_704_L	S	704	SRR11578215	23673	C	T	1	2020-04-01	Australia
ORF3a_57_H	ORF3a	57	SRR11578215	25563	G	T	0,999749	2020-04-01	Australia
ORF1ab_167_T	ORF1ab	167	SRR11578216	13966	G	A	0,835753	2020-04-01	Australia
ORF1ab_314_L	ORF1ab	314	SRR11578216	14408	C	T	0,999354	2020-04-01	Australia
S_614_G	S	614	SRR11578216	23403	A	G	1	2020-04-01	Australia
ORF1ab_314_L	ORF1ab	314	SRR11578217	14408	C	T	0,999742	2020-04-01	Australia
S_614_G	S	614	SRR11578217	23403	A	G	0,999759	2020-04-01	Australia
ORF1ab_73_C	ORF1ab	73	SRR11578219	482	C	T	0,0603106	2020-03-23	Australia
ORF1ab_98_V	ORF1ab	98	SRR11578219	558	G	T	0,286885	2020-03-23	Australia
ORF1ab_132_V	ORF1ab	132	SRR11578219	660	G	T	0,066447	2020-03-23	Australia
ORF1ab_133_V	ORF1ab	133	SRR11578219	663	G	T	0,05064	2020-03-23	Australia
ORF1ab_265_I	ORF1ab	265	SRR11578219	1059	C	T	1	2020-03-23	Australia
ORF1ab_591_S	ORF1ab	591	SRR11578219	2036	G	T	0,124672	2020-03-23	Australia
ORF1ab_661_V	ORF1ab	661	SRR11578219	2247	G	T	0,0563991	2020-03-23	Australia
ORF1ab_753_I	ORF1ab	753	SRR11578219	2523	C	T	1	2020-03-23	Australia
ORF1ab_1096_S	ORF1ab	1096	SRR11578219	3551	C	T	0,0690768	2020-03-23	Australia
ORF1ab_1100_V	ORF1ab	1100	SRR11578219	3564	G	T	0,375615	2020-03-23	Australia
ORF1ab_1300_F	ORF1ab	1300	SRR11578219	4163	G	T	0,0526462	2020-03-23	Australia
ORF1ab_1414_C	ORF1ab	1414	SRR11578219	4505	G	T	0,173363	2020-03-23	Australia
ORF1ab_1872_I	ORF1ab	1872	SRR11578219	5880	G	T	0,0612145	2020-03-23	Australia
ORF1ab_2073_V	ORF1ab	2073	SRR11578219	6483	G	T	0,0757389	2020-03-23	Australia
ORF1ab_2258_V	ORF1ab	2258	SRR11578219	7038	G	T	0,125293	2020-03-23	Australia
ORF1ab_2327_C	ORF1ab	2327	SRR11578219	7246	G	T	0,0818782	2020-03-23	Australia
ORF1ab_2842_V	ORF1ab	2842	SRR11578219	8790	G	T	0,121193	2020-03-23	Australia
ORF1ab_2995_V	ORF1ab	2995	SRR11578219	9249	G	T	0,181224	2020-03-23	Australia
ORF1ab_3757_V	ORF1ab	3757	SRR11578219	11535	G	T	0,0732507	2020-03-23	Australia
ORF1ab_3967_S	ORF1ab	3967	SRR11578219	12164	G	T	0,143139	2020-03-23	Australia
ORF1ab_4177_V	ORF1ab	4177	SRR11578219	12795	G	T	0,0567532	2020-03-23	Australia
ORF1ab_35_V	ORF1ab	35	SRR11578219	13571	G	T	0,0780591	2020-03-23	Australia
ORF1ab_270_S	ORF1ab	270	SRR11578219	14277	G	T	0,0944109	2020-03-23	Australia
ORF1ab_314_L	ORF1ab	314	SRR11578219	14408	C	T	0,999349	2020-03-23	Australia
ORF1ab_579_L	ORF1ab	579	SRR11578219	15202	G	T	0,0504274	2020-03-23	Australia
ORF1ab_768_S	ORF1ab	768	SRR11578219	15769	G	T	0,180965	2020-03-23	Australia
ORF1ab_907_C	ORF1ab	907	SRR11578219	16188	G	T	0,0607271	2020-03-23	Australia
ORF1ab_1210_V	ORF1ab	1210	SRR11578219	17096	G	T	0,0693228	2020-03-23	Australia
ORF1ab_1461_C	ORF1ab	1461	SRR11578219	17848	G	T	0,0544612	2020-03-23	Australia
ORF1ab_1610_C	ORF1ab	1610	SRR11578219	18297	G	T	0,0607613	2020-03-23	Australia
ORF1ab_1873_N	ORF1ab	1873	SRR11578219	19086	G	T	0,0596149	2020-03-23	Australia
S_152_C	S	152	SRR11578219	22018	G	T	0,141985	2020-03-23	Australia
S_439_NA	S	439	SRR11578219	22878	A	-C	0,0507812	2020-03-23	Australia
S_446_V	S	446	SRR11578219	22899	G	T	0,175459	2020-03-23	Australia
S_614_G	S	614	SRR11578219	23403	A	G	0,999419	2020-03-23	Australia
S_735_L	S	735	SRR11578219	23766	C	T	0,0539629	2020-03-23	Australia
S_999_C	S	999	SRR11578219	24557	G	T	0,0759175	2020-03-23	Australia
S_1124_V	S	1124	SRR11578219	24933	G	T	0,156216	2020-03-23	Australia
ORF3a_57_H	ORF3a	57	SRR11578219	25563	G	T	1	2020-03-23	Australia
ORF8_96_V	ORF8	96	SRR11578219	28180	G	T	0,065365	2020-03-23	Australia
N_96_C	N	96	SRR11578219	28559	G	T	0,050659	2020-03-23	Australia
ORF1ab_944_L	ORF1ab	944	SRR11578220	3096	C	T	0,999032	2020-03-20	Australia
ORF1ab_3603_NA	ORF1ab	3603	SRR11578220	11074	C	+T	0,0686373	2020-03-20	Australia
ORF1ab_3606_NA	ORF1ab	3606	SRR11578220	11082	T	-G	0,0911897	2020-03-20	Australia
ORF1ab_3606_F	ORF1ab	3606	SRR11578220	11083	G	T	0,999063	2020-03-20	Australia
ORF1ab_54_Y	ORF1ab	54	SRR11578220	13627	G	T	1	2020-03-20	Australia
ORF3a_251_V	ORF3a	251	SRR11578220	26144	G	T	0,999306	2020-03-20	Australia
N_22_G	N	22	SRR11578220	28338	A	G	0,99959	2020-03-20	Australia
ORF1ab_98_V	ORF1ab	98	SRR11578223	558	G	T	0,151184	2020-03-24	Australia
ORF1ab_132_V	ORF1ab	132	SRR11578223	660	G	T	0,0608911	2020-03-24	Australia
ORF1ab_133_V	ORF1ab	133	SRR11578223	663	G	T	0,059322	2020-03-24	Australia
ORF1ab_381_*	ORF1ab	381	SRR11578223	1406	G	T	0,0549451	2020-03-24	Australia
ORF1ab_591_S	ORF1ab	591	SRR11578223	2036	G	T	0,0886238	2020-03-24	Australia
ORF1ab_1096_S	ORF1ab	1096	SRR11578223	3551	C	T	0,0540049	2020-03-24	Australia
ORF1ab_1100_V	ORF1ab	1100	SRR11578223	3564	G	T	0,291802	2020-03-24	Australia
ORF1ab_1861_V	ORF1ab	1861	SRR11578223	5847	G	T	0,0563973	2020-03-24	Australia
ORF1ab_2073_V	ORF1ab	2073	SRR11578223	6483	G	T	0,0618198	2020-03-24	Australia
ORF1ab_2251_V	ORF1ab	2251	SRR11578223	7017	G	T	0,056331	2020-03-24	Australia
ORF1ab_2258_V	ORF1ab	2258	SRR11578223	7038	G	T	0,0931976	2020-03-24	Australia
ORF1ab_2842_V	ORF1ab	2842	SRR11578223	8790	G	T	0,123397	2020-03-24	Australia
ORF1ab_2959_V	ORF1ab	2959	SRR11578223	9141	G	T	0,109784	2020-03-24	Australia
ORF1ab_2995_V	ORF1ab	2995	SRR11578223	9249	G	T	0,132075	2020-03-24	Australia
ORF1ab_3279_F	ORF1ab	3279	SRR11578223	10101	G	T	0,0531553	2020-03-24	Australia
ORF1ab_3497_S	ORF1ab	3497	SRR11578223	10754	G	T	0,0525553	2020-03-24	Australia
ORF1ab_3574_I	ORF1ab	3574	SRR11578223	10986	G	T	0,0681452	2020-03-24	Australia
ORF1ab_3757_V	ORF1ab	3757	SRR11578223	11535	G	T	0,063006	2020-03-24	Australia
ORF1ab_3958_NA	ORF1ab	3958	SRR11578223	12139	T	-AC	0,0749767	2020-03-24	Australia
ORF1ab_3967_S	ORF1ab	3967	SRR11578223	12164	G	T	0,181748	2020-03-24	Australia
ORF1ab_35_V	ORF1ab	35	SRR11578223	13571	G	T	0,0585267	2020-03-24	Australia
ORF1ab_270_S	ORF1ab	270	SRR11578223	14277	G	T	0,0818382	2020-03-24	Australia
ORF1ab_314_L	ORF1ab	314	SRR11578223	14408	C	T	1	2020-03-24	Australia
ORF1ab_1210_V	ORF1ab	1210	SRR11578223	17096	G	T	0,055624	2020-03-24	Australia
ORF1ab_2221_*	ORF1ab	2221	SRR11578223	20128	G	T	0,0502336	2020-03-24	Australia
S_152_C	S	152	SRR11578223	22018	G	T	0,0728709	2020-03-24	Australia
S_576_F	S	576	SRR11578223	23288	G	T	0,0550494	2020-03-24	Australia
S_614_G	S	614	SRR11578223	23403	A	G	0,998637	2020-03-24	Australia
S_999_C	S	999	SRR11578223	24557	G	T	0,095561	2020-03-24	Australia
S_1124_V	S	1124	SRR11578223	24933	G	T	0,301099	2020-03-24	Australia
M_3_G	M	3	SRR11578223	26530	A	G	0,993434	2020-03-24	Australia
ORF1ab_447_NA	ORF1ab	447	SRR11578226	1604	A	-ATG	0,807471	2020-03-25	Australia
ORF1ab_1581_M	ORF1ab	1581	SRR11578226	5007	C	T	0,855758	2020-03-25	Australia
ORF1ab_3072_C	ORF1ab	3072	SRR11578227	9479	G	T	0,25522	2020-03-25	Australia
ORF1ab_3603_NA	ORF1ab	3603	SRR11578227	11074	C	-T	0,0622389	2020-03-25	Australia
ORF1ab_314_L	ORF1ab	314	SRR11578227	14408	C	T	0,999758	2020-03-25	Australia
ORF1ab_1315_C	ORF1ab	1315	SRR11578227	17410	C	T	0,480722	2020-03-25	Australia
ORF1ab_2172_NA	ORF1ab	2172	SRR11578227	19983	C	+T	0,0610169	2020-03-25	Australia
S_614_G	S	614	SRR11578227	23403	A	G	0,994454	2020-03-25	Australia
ORF1ab_265_I	ORF1ab	265	SRR11578228	1059	C	T	0,999414	2020-03-24	Australia
ORF1ab_376_L	ORF1ab	376	SRR11578228	1392	C	T	1	2020-03-24	Australia
ORF1ab_996_Y	ORF1ab	996	SRR11578228	3251	G	T	0,999532	2020-03-24	Australia
ORF1ab_3257_V	ORF1ab	3257	SRR11578228	10034	A	G	0,0538438	2020-03-24	Australia
ORF1ab_314_L	ORF1ab	314	SRR11578228	14408	C	T	0,999734	2020-03-24	Australia
S_614_G	S	614	SRR11578228	23403	A	G	0,999693	2020-03-24	Australia
ORF3a_57_H	ORF3a	57	SRR11578228	25563	G	T	1	2020-03-24	Australia
ORF1ab_37_K	ORF1ab	37	SRR11578229	374	G	A	0,999661	2020-03-23	Australia
ORF1ab_45_Y	ORF1ab	45	SRR11578229	398	C	T	0,233623	2020-03-23	Australia
ORF1ab_2224_F	ORF1ab	2224	SRR11578229	6936	C	T	1	2020-03-23	Australia
ORF1ab_265_I	ORF1ab	265	SRR11578230	1059	C	T	0,998905	2020-03-24	Australia
ORF1ab_3529_V	ORF1ab	3529	SRR11578230	10851	C	T	0,999462	2020-03-24	Australia
ORF1ab_314_L	ORF1ab	314	SRR11578230	14408	C	T	0,99974	2020-03-24	Australia
S_614_G	S	614	SRR11578230	23403	A	G	0,999776	2020-03-24	Australia
ORF3a_57_H	ORF3a	57	SRR11578230	25563	G	T	1	2020-03-24	Australia
N_168_L	N	168	SRR11578230	28776	C	T	0,104418	2020-03-24	Australia
ORF1ab_314_L	ORF1ab	314	SRR11578231	14408	C	T	1	2020-03-20	Australia
S_614_G	S	614	SRR11578231	23403	A	G	0,99927	2020-03-20	Australia
M_98_S	M	98	SRR11578231	26814	G	T	0,130415	2020-03-20	Australia
N_194_L	N	194	SRR11578231	28854	C	T	1	2020-03-20	Australia
ORF1ab_1515_F	ORF1ab	1515	SRR11578232	4809	C	T	0,999417	2020-03-23	Australia
ORF1ab_314_L	ORF1ab	314	SRR11578232	14408	C	T	0,999014	2020-03-23	Australia
S_614_G	S	614	SRR11578232	23403	A	G	0,999751	2020-03-23	Australia
M_3_G	M	3	SRR11578232	26530	A	G	0,994088	2020-03-23	Australia
ORF1ab_2153_I	ORF1ab	2153	SRR11578236	6723	C	T	0,999689	2020-03-24	Australia
ORF1ab_314_L	ORF1ab	314	SRR11578236	14408	C	T	0,999759	2020-03-24	Australia
S_614_G	S	614	SRR11578236	23403	A	G	0,999725	2020-03-24	Australia
ORF1ab_41_*	ORF1ab	41	SRR11578237	386	G	T	0,0521528	2020-03-24	Australia
ORF1ab_98_V	ORF1ab	98	SRR11578237	558	G	T	0,242214	2020-03-24	Australia
ORF1ab_132_V	ORF1ab	132	SRR11578237	660	G	T	0,0637312	2020-03-24	Australia
ORF1ab_133_V	ORF1ab	133	SRR11578237	663	G	T	0,0543393	2020-03-24	Australia
ORF1ab_237_A	ORF1ab	237	SRR11578237	975	A	C	0,734833	2020-03-24	Australia
ORF1ab_591_S	ORF1ab	591	SRR11578237	2036	G	T	0,165517	2020-03-24	Australia
ORF1ab_661_V	ORF1ab	661	SRR11578237	2247	G	T	0,127309	2020-03-24	Australia
ORF1ab_662_V	ORF1ab	662	SRR11578237	2250	G	T	0,106277	2020-03-24	Australia
ORF1ab_780_V	ORF1ab	780	SRR11578237	2604	G	T	0,120384	2020-03-24	Australia
ORF1ab_1034_F	ORF1ab	1034	SRR11578237	3365	C	T	0,999282	2020-03-24	Australia
ORF1ab_1095_NA	ORF1ab	1095	SRR11578237	3550	A	-C	0,0667761	2020-03-24	Australia
ORF1ab_1096_S	ORF1ab	1096	SRR11578237	3551	C	T	0,0798935	2020-03-24	Australia
ORF1ab_1100_V	ORF1ab	1100	SRR11578237	3564	G	T	0,400551	2020-03-24	Australia
ORF1ab_1211_F	ORF1ab	1211	SRR11578237	3896	G	T	0,0532807	2020-03-24	Australia
ORF1ab_1414_C	ORF1ab	1414	SRR11578237	4505	G	T	0,144444	2020-03-24	Australia
ORF1ab_1704_S	ORF1ab	1704	SRR11578237	5375	G	T	0,058622	2020-03-24	Australia
ORF1ab_1887_F	ORF1ab	1887	SRR11578237	5924	G	T	0,131281	2020-03-24	Australia
ORF1ab_2073_V	ORF1ab	2073	SRR11578237	6483	G	T	0,0629235	2020-03-24	Australia
ORF1ab_2258_V	ORF1ab	2258	SRR11578237	7038	G	T	0,0714286	2020-03-24	Australia
ORF1ab_2317_Y	ORF1ab	2317	SRR11578237	7214	G	T	0,0585864	2020-03-24	Australia
ORF1ab_2762_V	ORF1ab	2762	SRR11578237	8550	G	T	0,101911	2020-03-24	Australia
ORF1ab_2808_V	ORF1ab	2808	SRR11578237	8688	G	T	0,0656566	2020-03-24	Australia
ORF1ab_2842_V	ORF1ab	2842	SRR11578237	8790	G	T	0,132353	2020-03-24	Australia
ORF1ab_2995_V	ORF1ab	2995	SRR11578237	9249	G	T	0,0787546	2020-03-24	Australia
ORF1ab_3278_V	ORF1ab	3278	SRR11578237	10098	G	T	0,0543828	2020-03-24	Australia
ORF1ab_3279_F	ORF1ab	3279	SRR11578237	10101	G	T	0,0793651	2020-03-24	Australia
ORF1ab_3603_NA	ORF1ab	3603	SRR11578237	11074	C	+T	0,0777268	2020-03-24	Australia
ORF1ab_3606_NA	ORF1ab	3606	SRR11578237	11082	T	-G	0,0956714	2020-03-24	Australia
ORF1ab_3606_F	ORF1ab	3606	SRR11578237	11083	G	T	0,999656	2020-03-24	Australia
ORF1ab_3757_V	ORF1ab	3757	SRR11578237	11535	G	T	0,172093	2020-03-24	Australia
ORF1ab_3967_S	ORF1ab	3967	SRR11578237	12164	G	T	0,0604641	2020-03-24	Australia
ORF1ab_270_S	ORF1ab	270	SRR11578237	14277	G	T	0,166381	2020-03-24	Australia
ORF1ab_588_V	ORF1ab	588	SRR11578237	15230	G	T	0,0624062	2020-03-24	Australia
ORF1ab_768_S	ORF1ab	768	SRR11578237	15769	G	T	0,191932	2020-03-24	Australia
ORF1ab_1107_V	ORF1ab	1107	SRR11578237	16787	G	T	0,0724104	2020-03-24	Australia
ORF1ab_1210_V	ORF1ab	1210	SRR11578237	17096	G	T	0,103919	2020-03-24	Australia
ORF1ab_1461_C	ORF1ab	1461	SRR11578237	17848	G	T	0,0816327	2020-03-24	Australia
ORF1ab_1461_V	ORF1ab	1461	SRR11578237	17849	G	T	0,0657895	2020-03-24	Australia
ORF1ab_1610_C	ORF1ab	1610	SRR11578237	18297	G	T	0,055881	2020-03-24	Australia
ORF1ab_1848_Y	ORF1ab	1848	SRR11578237	19009	G	T	0,110442	2020-03-24	Australia
ORF1ab_1873_N	ORF1ab	1873	SRR11578237	19086	G	T	0,0552436	2020-03-24	Australia
S_152_C	S	152	SRR11578237	22018	G	T	0,12249	2020-03-24	Australia
S_648_V	S	648	SRR11578237	23505	G	T	0,0574257	2020-03-24	Australia
S_999_C	S	999	SRR11578237	24557	G	T	0,0888393	2020-03-24	Australia
S_1124_V	S	1124	SRR11578237	24933	G	T	0,314026	2020-03-24	Australia
ORF3a_251_V	ORF3a	251	SRR11578237	26144	G	T	0,999777	2020-03-24	Australia
N_135_NA	N	135	SRR11578237	28678	T	-G	0,0753481	2020-03-24	Australia
ORF1ab_314_L	ORF1ab	314	SRR11578242	14408	C	T	0,999413	2020-04-05	Australia
ORF1ab_1159_G	ORF1ab	1159	SRR11578242	16942	A	G	0,995937	2020-04-05	Australia
S_138_H	S	138	SRR11578242	21974	G	C	0,98607	2020-04-05	Australia
S_614_G	S	614	SRR11578242	23403	A	G	0,9994	2020-04-05	Australia
ORF3a_57_H	ORF3a	57	SRR11578242	25563	G	T	0,999702	2020-04-05	Australia
ORF1ab_265_I	ORF1ab	265	SRR11578243	1059	C	T	0,999716	2020-04-05	Australia
ORF1ab_314_L	ORF1ab	314	SRR11578243	14408	C	T	0,999403	2020-04-05	Australia
ORF1ab_919_Y	ORF1ab	919	SRR11578243	16222	C	T	1	2020-04-05	Australia
ORF1ab_2172_NA	ORF1ab	2172	SRR11578243	19983	C	+T	0,0749319	2020-04-05	Australia
S_614_G	S	614	SRR11578243	23403	A	G	0,999694	2020-04-05	Australia
ORF3a_57_H	ORF3a	57	SRR11578243	25563	G	T	0,999958	2020-04-05	Australia
ORF6_21_NA	ORF6	21	SRR11578243	27263	C	-TT	0,994589	2020-04-05	Australia
ORF7b_12_NA	ORF7b	12	SRR11578243	27791	C	+T	0,0684597	2020-04-05	Australia
ORF1ab_20_NA	ORF1ab	20	SRR11578245	323	G	+T	0,064722	2020-04-05	Australia
ORF1ab_84_NA	ORF1ab	84	SRR11578245	517	T	-ATG	0,0522863	2020-04-05	Australia
ORF1ab_184_C	ORF1ab	184	SRR11578245	815	C	T	0,414444	2020-04-05	Australia
ORF1ab_323_F	ORF1ab	323	SRR11578245	1233	G	T	0,0528758	2020-04-05	Australia
ORF1ab_362_NA	ORF1ab	362	SRR11578245	1349	C	+A	0,0727003	2020-04-05	Australia
ORF1ab_521_L	ORF1ab	521	SRR11578245	1827	G	T	0,0715859	2020-04-05	Australia
ORF1ab_647_G	ORF1ab	647	SRR11578245	2205	A	G	0,0634921	2020-04-05	Australia
ORF1ab_708_NA	ORF1ab	708	SRR11578245	2389	A	-T	0,0661007	2020-04-05	Australia
ORF1ab_784_F	ORF1ab	784	SRR11578245	2616	G	T	0,147147	2020-04-05	Australia
ORF1ab_815_NA	ORF1ab	815	SRR11578245	2710	C	+A	0,0656566	2020-04-05	Australia
ORF1ab_880_NA	ORF1ab	880	SRR11578245	2904	T	+A	0,0565099	2020-04-05	Australia
ORF1ab_972_*	ORF1ab	972	SRR11578245	3179	G	T	0,148178	2020-04-05	Australia
ORF1ab_1073_V	ORF1ab	1073	SRR11578245	3483	G	T	0,0566106	2020-04-05	Australia
ORF1ab_1104_NA	ORF1ab	1104	SRR11578245	3575	G	-T	0,0612495	2020-04-05	Australia
ORF1ab_1117_F	ORF1ab	1117	SRR11578245	3614	G	T	0,0742871	2020-04-05	Australia
ORF1ab_1153_NA	ORF1ab	1153	SRR11578245	3722	A	+T	0,0536006	2020-04-05	Australia
ORF1ab_1978_F	ORF1ab	1978	SRR11578245	6198	C	T	0,128119	2020-04-05	Australia
ORF1ab_2359_F	ORF1ab	2359	SRR11578245	7340	A	T	0,0667601	2020-04-05	Australia
ORF1ab_2390_NA	ORF1ab	2390	SRR11578245	7435	T	-TATTATG	0,0870279	2020-04-05	Australia
ORF1ab_2407_L	ORF1ab	2407	SRR11578245	7485	C	T	0,0873984	2020-04-05	Australia
ORF1ab_3075_I	ORF1ab	3075	SRR11578245	9489	G	T	0,0507996	2020-04-05	Australia
ORF1ab_3122_NA	ORF1ab	3122	SRR11578245	9629	T	-TTTTA	0,0799305	2020-04-05	Australia
ORF1ab_3143_NA	ORF1ab	3143	SRR11578245	9694	T	-TA	0,0558859	2020-04-05	Australia
ORF1ab_3603_NA	ORF1ab	3603	SRR11578245	11074	C	+T	0,0705082	2020-04-05	Australia
ORF1ab_314_L	ORF1ab	314	SRR11578245	14408	C	T	0,999237	2020-04-05	Australia
ORF1ab_518_NA	ORF1ab	518	SRR11578245	15019	C	+T	0,0645669	2020-04-05	Australia
ORF1ab_698_F	ORF1ab	698	SRR11578245	15559	C	T	0,0581432	2020-04-05	Australia
ORF1ab_1159_G	ORF1ab	1159	SRR11578245	16942	A	G	0,994632	2020-04-05	Australia
ORF1ab_1995_T	ORF1ab	1995	SRR11578245	19450	G	A	0,0524194	2020-04-05	Australia
ORF1ab_2172_NA	ORF1ab	2172	SRR11578245	19983	C	+T	0,118568	2020-04-05	Australia
S_59_L	S	59	SRR11578245	21737	T	C	0,0639957	2020-04-05	Australia
S_88_NA	S	88	SRR11578245	21826	T	-G	0,133132	2020-04-05	Australia
S_138_H	S	138	SRR11578245	21974	G	C	0,998998	2020-04-05	Australia
S_614_G	S	614	SRR11578245	23403	A	G	0,999806	2020-04-05	Australia
S_818_NA	S	818	SRR11578245	24014	A	-TTGAAGATCTACTTT	0,0820144	2020-04-05	Australia
S_869_I	S	869	SRR11578245	24169	G	T	0,148557	2020-04-05	Australia
S_958_NA	S	958	SRR11578245	24435	C	-T	0,0770798	2020-04-05	Australia
S_959_F	S	959	SRR11578245	24439	A	T	0,0645958	2020-04-05	Australia
S_1078_V	S	1078	SRR11578245	24795	C	T	0,0554922	2020-04-05	Australia
ORF3a_57_H	ORF3a	57	SRR11578245	25563	G	T	0,999703	2020-04-05	Australia
ORF3a_80_NA	ORF3a	80	SRR11578245	25630	G	-T	0,0502858	2020-04-05	Australia
ORF3a_178_NA	ORF3a	178	SRR11578245	25925	C	-T	0,183036	2020-04-05	Australia
M_58_C	M	58	SRR11578245	26696	G	T	0,0659341	2020-04-05	Australia
M_59_S	M	59	SRR11578245	26697	C	T	0,0664683	2020-04-05	Australia
ORF6_30_G	ORF6	30	SRR11578245	27290	A	G	0,197281	2020-04-05	Australia
ORF8_10_F	ORF8	10	SRR11578245	27921	A	T	0,0719563	2020-04-05	Australia
ORF8_53_N	ORF8	53	SRR11578245	28052	A	T	0,0590816	2020-04-05	Australia
N_82_Y	N	82	SRR11578245	28517	G	T	0,0762557	2020-04-05	Australia
N_101_I	N	101	SRR11578245	28576	G	A	0,0793169	2020-04-05	Australia
N_232_R	N	232	SRR11578245	28969	C	A	0,0614525	2020-04-05	Australia
ORF1ab_265_I	ORF1ab	265	SRR11578246	1059	C	T	0,999215	2020-04-05	Australia
ORF1ab_314_L	ORF1ab	314	SRR11578246	14408	C	T	0,999514	2020-04-05	Australia
S_80_Y	S	80	SRR11578246	21800	G	T	0,218162	2020-04-05	Australia
S_614_G	S	614	SRR11578246	23403	A	G	0,998774	2020-04-05	Australia
ORF3a_57_H	ORF3a	57	SRR11578246	25563	G	T	1	2020-04-05	Australia
ORF1ab_1151_V	ORF1ab	1151	SRR11578247	3717	C	T	0,0739792	2020-04-04	Australia
ORF1ab_1427_L	ORF1ab	1427	SRR11578247	17747	C	T	0,956967	2020-04-04	Australia
ORF1ab_1464_C	ORF1ab	1464	SRR11578247	17858	A	G	0,999463	2020-04-04	Australia
S_1260_Y	S	1260	SRR11578247	25340	G	T	0,0537003	2020-04-04	Australia
ORF1ab_207_C	ORF1ab	207	SRR11578248	884	C	T	0,999169	2020-04-04	Australia
ORF1ab_378_I	ORF1ab	378	SRR11578248	1397	G	A	0,999549	2020-04-04	Australia
ORF1ab_2796_I	ORF1ab	2796	SRR11578248	8653	G	T	0,998508	2020-04-04	Australia
ORF1ab_3603_NA	ORF1ab	3603	SRR11578248	11074	C	+TTTT	0,154196	2020-04-04	Australia
ORF1ab_3603_NA	ORF1ab	3603	SRR11578248	11074	C	+TTT	0,609848	2020-04-04	Australia
ORF1ab_3603_NA	ORF1ab	3603	SRR11578248	11074	C	+TT	0,107346	2020-04-04	Australia
ORF6_55_D	ORF6	55	SRR11578248	27366	G	T	0,391584	2020-04-04	Australia
ORF8_36_S	ORF8	36	SRR11578248	27999	C	T	0,998673	2020-04-04	Australia
ORF1ab_1378_I	ORF1ab	1378	SRR11578249	4399	G	T	0,15187	2020-04-05	Australia
ORF1ab_2405_S	ORF1ab	2405	SRR11578249	7479	A	G	0,998973	2020-04-05	Australia
ORF1ab_3603_NA	ORF1ab	3603	SRR11578249	11074	C	+T	0,07393	2020-04-05	Australia
ORF1ab_3606_NA	ORF1ab	3606	SRR11578249	11082	T	-G	0,0720183	2020-04-05	Australia
ORF1ab_3606_F	ORF1ab	3606	SRR11578249	11083	G	T	0,999866	2020-04-05	Australia
ORF3a_251_V	ORF3a	251	SRR11578249	26144	G	T	0,994039	2020-04-05	Australia
N_205_I	N	205	SRR11578249	28887	C	T	0,998099	2020-04-05	Australia
ORF1ab_265_I	ORF1ab	265	SRR11578251	1059	C	T	0,999649	2020-03-23	Australia
ORF1ab_1649_V	ORF1ab	1649	SRR11578251	5211	C	T	0,99962	2020-03-23	Australia
ORF1ab_314_L	ORF1ab	314	SRR11578251	14408	C	T	0,999818	2020-03-23	Australia
ORF1ab_1427_NA	ORF1ab	1427	SRR11578251	17747	C	-TG	0,0703125	2020-03-23	Australia
ORF1ab_2520_E	ORF1ab	2520	SRR11578251	21025	A	G	0,086874	2020-03-23	Australia
S_614_G	S	614	SRR11578251	23403	A	G	1	2020-03-23	Australia
S_621_S	S	621	SRR11578251	23423	C	T	1	2020-03-23	Australia
ORF3a_57_H	ORF3a	57	SRR11578251	25563	G	T	0,999746	2020-03-23	Australia
ORF1ab_1168_I	ORF1ab	1168	SRR11578252	3768	C	T	0,672323	2020-04-04	Australia
ORF1ab_1272_T	ORF1ab	1272	SRR11578252	4080	G	C	0,0764088	2020-04-04	Australia
ORF1ab_3615_V	ORF1ab	3615	SRR11578252	11109	C	T	0,999826	2020-04-04	Australia
ORF1ab_54_Y	ORF1ab	54	SRR11578252	13627	G	T	0,0865248	2020-04-04	Australia
ORF1ab_314_L	ORF1ab	314	SRR11578252	14408	C	T	0,999398	2020-04-04	Australia
ORF1ab_1774_I	ORF1ab	1774	SRR11578252	18788	C	T	0,997762	2020-04-04	Australia
S_614_G	S	614	SRR11578252	23403	A	G	0,999422	2020-04-04	Australia
ORF3a_57_H	ORF3a	57	SRR11578252	25563	G	T	0,9994	2020-04-04	Australia
M_111_*	M	111	SRR11578252	26854	C	A	0,0573419	2020-04-04	Australia
N_253_NA	N	253	SRR11578252	29031	A	+G	0,12549	2020-04-04	Australia
N_376_S	N	376	SRR11578252	29399	G	T	0,726419	2020-04-04	Australia
ORF1ab_314_L	ORF1ab	314	SRR11578254	14408	C	T	0,999387	2020-04-04	Australia
S_614_G	S	614	SRR11578254	23403	A	G	0,998891	2020-04-04	Australia
ORF1ab_265_I	ORF1ab	265	SRR11578255	1059	C	T	0,998788	2020-04-04	Australia
ORF1ab_314_L	ORF1ab	314	SRR11578255	14408	C	T	0,999357	2020-04-04	Australia
ORF1ab_1305_H	ORF1ab	1305	SRR11578255	17380	T	C	0,985676	2020-04-04	Australia
S_614_G	S	614	SRR11578255	23403	A	G	0,999014	2020-04-04	Australia
ORF3a_57_H	ORF3a	57	SRR11578255	25563	G	T	0,999833	2020-04-04	Australia
N_304_NA	N	304	SRR11578255	29183	A	+T	0,070922	2020-04-04	Australia
N_314_S	N	314	SRR11578255	29214	T	C	0,107843	2020-04-04	Australia
ORF1ab_3615_V	ORF1ab	3615	SRR11578258	11109	C	T	0,999726	2020-04-04	Australia
ORF1ab_314_L	ORF1ab	314	SRR11578258	14408	C	T	0,998588	2020-04-04	Australia
ORF1ab_1774_I	ORF1ab	1774	SRR11578258	18788	C	T	0,998075	2020-04-04	Australia
S_614_G	S	614	SRR11578258	23403	A	G	0,999821	2020-04-04	Australia
ORF3a_57_H	ORF3a	57	SRR11578258	25563	G	T	0,999843	2020-04-04	Australia
ORF1ab_75_E	ORF1ab	75	SRR11578259	490	T	A	0,999696	2020-04-04	Australia
ORF1ab_971_L	ORF1ab	971	SRR11578259	3177	C	T	0,999658	2020-04-04	Australia
ORF1ab_2007_I	ORF1ab	2007	SRR11578259	6285	C	T	0,999488	2020-04-04	Australia
ORF1ab_1757_L	ORF1ab	1757	SRR11578259	18736	T	C	0,99961	2020-04-04	Australia
ORF1ab_2073_L	ORF1ab	2073	SRR11578259	19684	G	T	0,999815	2020-04-04	Australia
ORF7a_81_L	ORF7a	81	SRR11578259	27635	C	T	0,999854	2020-04-04	Australia
ORF8_62_L	ORF8	62	SRR11578259	28077	G	C	0,989635	2020-04-04	Australia
ORF1ab_314_L	ORF1ab	314	SRR11578264	14408	C	T	0,999306	2020-04-05	Australia
S_614_G	S	614	SRR11578264	23403	A	G	0,999521	2020-04-05	Australia
N_203_K	N	203	SRR11578264	28881	G	A	0,999101	2020-04-05	Australia
N_204_R	N	204	SRR11578264	28883	G	C	0,998734	2020-04-05	Australia
ORF1ab_174_L	ORF1ab	174	SRR11578266	785	A	C	0,0704658	2020-04-05	Australia
ORF1ab_314_L	ORF1ab	314	SRR11578266	14408	C	T	0,999374	2020-04-05	Australia
S_614_G	S	614	SRR11578266	23403	A	G	0,999843	2020-04-05	Australia
N_203_K	N	203	SRR11578266	28881	G	A	1	2020-04-05	Australia
N_204_R	N	204	SRR11578266	28883	G	C	1	2020-04-05	Australia
ORF1ab_265_I	ORF1ab	265	SRR11578267	1059	C	T	0,998583	2020-04-05	Australia
ORF1ab_942_V	ORF1ab	942	SRR11578267	3090	A	T	0,468671	2020-04-05	Australia
ORF1ab_2089_*	ORF1ab	2089	SRR11578267	6530	G	T	0,0624559	2020-04-05	Australia
ORF1ab_2786_N	ORF1ab	2786	SRR11578267	8622	T	A	0,0661557	2020-04-05	Australia
ORF1ab_2950_S	ORF1ab	2950	SRR11578267	9113	C	T	0,478031	2020-04-05	Australia
ORF1ab_314_L	ORF1ab	314	SRR11578267	14408	C	T	0,999024	2020-04-05	Australia
ORF1ab_350_L	ORF1ab	350	SRR11578267	14515	G	T	0,0536328	2020-04-05	Australia
S_614_G	S	614	SRR11578267	23403	A	G	0,999551	2020-04-05	Australia
S_938_F	S	938	SRR11578267	24374	C	T	0,393708	2020-04-05	Australia
ORF3a_57_H	ORF3a	57	SRR11578267	25563	G	T	0,999697	2020-04-05	Australia
ORF7b_12_NA	ORF7b	12	SRR11578267	27791	C	+T	0,0542986	2020-04-05	Australia
ORF1ab_314_L	ORF1ab	314	SRR11578270	14408	C	T	0,998862	2020-04-03	Australia
ORF1ab_1895_V	ORF1ab	1895	SRR11578270	19151	C	T	0,999586	2020-04-03	Australia
ORF1ab_2490_A	ORF1ab	2490	SRR11578270	20935	A	G	0,999216	2020-04-03	Australia
S_614_G	S	614	SRR11578270	23403	A	G	0,99988	2020-04-03	Australia
ORF1ab_314_L	ORF1ab	314	SRR11578278	14408	C	T	0,999552	2020-03-18	Australia
S_614_G	S	614	SRR11578278	23403	A	G	0,999804	2020-03-18	Australia
ORF3a_181_K	ORF3a	181	SRR11578278	25933	G	A	0,05	2020-03-18	Australia
N_248_*	N	248	SRR11578278	29015	A	T	0,104348	2020-03-18	Australia
ORF1ab_2015_NA	ORF1ab	2015	SRR11578279	6310	C	+A	0,106633	2020-03-20	Australia
ORF1ab_2016_K	ORF1ab	2016	SRR11578279	6312	C	A	0,999157	2020-03-20	Australia
ORF1ab_2274_S	ORF1ab	2274	SRR11578279	7085	A	T	0,0580243	2020-03-20	Australia
ORF1ab_2275_S	ORF1ab	2275	SRR11578279	7089	A	G	0,053281	2020-03-20	Australia
ORF1ab_2276_L	ORF1ab	2276	SRR11578279	7091	G	C	0,054314	2020-03-20	Australia
ORF1ab_3603_NA	ORF1ab	3603	SRR11578279	11074	C	+T	0,0848237	2020-03-20	Australia
ORF1ab_3606_NA	ORF1ab	3606	SRR11578279	11082	T	-G	0,0651061	2020-03-20	Australia
ORF1ab_3606_F	ORF1ab	3606	SRR11578279	11083	G	T	0,999314	2020-03-20	Australia
ORF1ab_88_V	ORF1ab	88	SRR11578279	13730	C	T	1	2020-03-20	Australia
N_13_L	N	13	SRR11578279	28311	C	T	0,999782	2020-03-20	Australia
ORF1ab_3603_NA	ORF1ab	3603	SRR11578280	11074	C	+T	0,0759233	2020-03-20	Australia
ORF1ab_3606_NA	ORF1ab	3606	SRR11578280	11082	T	-G	0,0834821	2020-03-20	Australia
ORF1ab_3606_F	ORF1ab	3606	SRR11578280	11083	G	T	0,999711	2020-03-20	Australia
ORF1ab_88_V	ORF1ab	88	SRR11578280	13730	C	T	0,999404	2020-03-20	Australia
N_13_L	N	13	SRR11578280	28311	C	T	0,999747	2020-03-20	Australia
N_248_*	N	248	SRR11578280	29015	A	T	0,0543478	2020-03-20	Australia
ORF1ab_2015_NA	ORF1ab	2015	SRR11578282	6310	C	+A	0,113468	2020-03-18	Australia
ORF1ab_2016_K	ORF1ab	2016	SRR11578282	6312	C	A	0,999735	2020-03-18	Australia
ORF1ab_3603_NA	ORF1ab	3603	SRR11578282	11074	C	+T	0,0771487	2020-03-18	Australia
ORF1ab_3606_NA	ORF1ab	3606	SRR11578282	11082	T	-G	0,0579507	2020-03-18	Australia
ORF1ab_3606_F	ORF1ab	3606	SRR11578282	11083	G	T	0,99921	2020-03-18	Australia
ORF1ab_88_V	ORF1ab	88	SRR11578282	13730	C	T	0,9997	2020-03-18	Australia
ORF7a_54_NA	ORF7a	54	SRR11578282	27554	T	-TG	0,827802	2020-03-18	Australia
N_13_L	N	13	SRR11578282	28311	C	T	0,99856	2020-03-18	Australia
ORF1ab_3071_Y	ORF1ab	3071	SRR11578283	9477	T	A	0,999853	2020-03-20	Australia
ORF3a_196_V	ORF3a	196	SRR11578283	25979	G	T	0,994587	2020-03-20	Australia
N_13_L	N	13	SRR11578283	28311	C	T	1	2020-03-20	Australia
N_197_L	N	197	SRR11578283	28863	C	T	1	2020-03-20	Australia
ORF1ab_2015_NA	ORF1ab	2015	SRR11578285	6310	C	+A	0,0651083	2020-03-20	Australia
ORF1ab_2016_K	ORF1ab	2016	SRR11578285	6312	C	A	0,999374	2020-03-20	Australia
ORF1ab_3603_NA	ORF1ab	3603	SRR11578285	11074	C	+T	0,081791	2020-03-20	Australia
ORF1ab_3606_NA	ORF1ab	3606	SRR11578285	11082	T	-G	0,0668944	2020-03-20	Australia
ORF1ab_3606_F	ORF1ab	3606	SRR11578285	11083	G	T	0,999603	2020-03-20	Australia
ORF1ab_88_V	ORF1ab	88	SRR11578285	13730	C	T	0,999696	2020-03-20	Australia
N_13_L	N	13	SRR11578285	28311	C	T	0,999526	2020-03-20	Australia
ORF1ab_392_D	ORF1ab	392	SRR11578287	1440	G	A	1	2020-03-18	Australia
ORF1ab_560_C	ORF1ab	560	SRR11578287	1943	C	T	0,993103	2020-03-18	Australia
ORF1ab_876_T	ORF1ab	876	SRR11578287	2891	G	A	0,999036	2020-03-18	Australia
ORF1ab_2249_V	ORF1ab	2249	SRR11578287	7011	C	T	1	2020-03-18	Australia
ORF1ab_1514_K	ORF1ab	1514	SRR11578287	18007	G	A	0,0600437	2020-03-18	Australia
S_490_L	S	490	SRR11578287	23030	T	C	1	2020-03-18	Australia
S_1162_S	S	1162	SRR11578287	25046	C	T	0,974468	2020-03-18	Australia
ORF1ab_27_NA	ORF1ab	27	SRR11578289	345	T	-C	0,0558621	2020-03-31	Australia
ORF1ab_131_V	ORF1ab	131	SRR11578289	657	C	T	0,0590302	2020-03-31	Australia
ORF1ab_265_I	ORF1ab	265	SRR11578289	1059	C	T	1	2020-03-31	Australia
ORF1ab_376_L	ORF1ab	376	SRR11578289	1392	C	T	1	2020-03-31	Australia
ORF1ab_653_L	ORF1ab	653	SRR11578289	2223	C	T	0,0520966	2020-03-31	Australia
ORF1ab_996_Y	ORF1ab	996	SRR11578289	3251	G	T	1	2020-03-31	Australia
ORF1ab_1079_I	ORF1ab	1079	SRR11578289	3501	C	T	0,0565032	2020-03-31	Australia
ORF1ab_2283_I	ORF1ab	2283	SRR11578289	7113	C	T	0,0506236	2020-03-31	Australia
ORF1ab_2460_V	ORF1ab	2460	SRR11578289	7644	C	T	0,0666667	2020-03-31	Australia
ORF1ab_3386_F	ORF1ab	3386	SRR11578289	10422	C	T	0,0606181	2020-03-31	Australia
ORF1ab_3885_F	ORF1ab	3885	SRR11578289	11919	C	T	0,0529287	2020-03-31	Australia
ORF1ab_4058_L	ORF1ab	4058	SRR11578289	12438	C	T	0,0754561	2020-03-31	Australia
ORF1ab_4065_I	ORF1ab	4065	SRR11578289	12459	C	T	0,0577173	2020-03-31	Australia
ORF1ab_314_L	ORF1ab	314	SRR11578289	14408	C	T	0,998419	2020-03-31	Australia
ORF1ab_369_L	ORF1ab	369	SRR11578289	14573	C	T	0,050536	2020-03-31	Australia
ORF1ab_370_V	ORF1ab	370	SRR11578289	14576	C	T	0,0538085	2020-03-31	Australia
ORF1ab_673_L	ORF1ab	673	SRR11578289	15485	C	T	0,058895	2020-03-31	Australia
ORF1ab_794_I	ORF1ab	794	SRR11578289	15848	C	T	0,0816327	2020-03-31	Australia
ORF1ab_797_I	ORF1ab	797	SRR11578289	15857	C	T	0,0770363	2020-03-31	Australia
ORF1ab_1315_C	ORF1ab	1315	SRR11578289	17410	C	T	0,0708995	2020-03-31	Australia
ORF1ab_1423_F	ORF1ab	1423	SRR11578289	17734	C	T	0,0507426	2020-03-31	Australia
ORF1ab_1608_C	ORF1ab	1608	SRR11578289	18289	C	T	0,0500329	2020-03-31	Australia
ORF1ab_1727_L	ORF1ab	1727	SRR11578289	18647	C	T	0,0507692	2020-03-31	Australia
ORF1ab_1931_F	ORF1ab	1931	SRR11578289	19259	C	T	0,0696629	2020-03-31	Australia
ORF1ab_1936_L	ORF1ab	1936	SRR11578289	19274	C	T	0,0552632	2020-03-31	Australia
ORF1ab_2148_F	ORF1ab	2148	SRR11578289	19910	C	T	0,055342	2020-03-31	Australia
ORF1ab_2243_I	ORF1ab	2243	SRR11578289	20195	C	T	0,0530303	2020-03-31	Australia
ORF1ab_2339_F	ORF1ab	2339	SRR11578289	20483	C	T	0,0639659	2020-03-31	Australia
ORF1ab_2560_F	ORF1ab	2560	SRR11578289	21145	C	T	0,0835267	2020-03-31	Australia
S_221_L	S	221	SRR11578289	22224	C	T	0,0572687	2020-03-31	Australia
S_245_Y	S	245	SRR11578289	22295	C	T	0,0847458	2020-03-31	Australia
S_333_NA	S	333	SRR11578289	22559	A	-C	0,0623853	2020-03-31	Australia
S_333_I	S	333	SRR11578289	22560	C	T	0,0534521	2020-03-31	Australia
S_438_F	S	438	SRR11578289	22875	C	T	0,0898876	2020-03-31	Australia
S_500_I	S	500	SRR11578289	23061	C	T	0,0564972	2020-03-31	Australia
S_519_Y	S	519	SRR11578289	23117	C	T	0,0504202	2020-03-31	Australia
S_614_G	S	614	SRR11578289	23403	A	G	0,998397	2020-03-31	Australia
S_859_I	S	859	SRR11578289	24138	C	T	0,0616114	2020-03-31	Australia
ORF3a_57_H	ORF3a	57	SRR11578289	25563	G	T	1	2020-03-31	Australia
ORF3a_74_F	ORF3a	74	SRR11578289	25613	C	T	0,0526829	2020-03-31	Australia
E_9_I	E	9	SRR11578289	26270	C	T	0,0722372	2020-03-31	Australia
M_7_I	M	7	SRR11578289	26542	C	T	0,0666667	2020-03-31	Australia
ORF7a_27_I	ORF7a	27	SRR11578289	27473	C	T	0,0503513	2020-03-31	Australia
N_152_V	N	152	SRR11578289	28728	C	T	0,0585242	2020-03-31	Australia
N_247_I	N	247	SRR11578289	29013	C	T	0,0549451	2020-03-31	Australia
N_252_V	N	252	SRR11578289	29028	C	T	0,0605263	2020-03-31	Australia
N_254_V	N	254	SRR11578289	29034	C	T	0,0648968	2020-03-31	Australia
N_255_NA	N	255	SRR11578289	29036	T	-C	0,0681818	2020-03-31	Australia
N_255_F	N	255	SRR11578289	29037	C	T	0,339483	2020-03-31	Australia
ORF1ab_2249_V	ORF1ab	2249	SRR11578290	7011	C	T	0,999403	2020-03-20	Australia
ORF1ab_314_L	ORF1ab	314	SRR11578290	14408	C	T	0,999698	2020-03-20	Australia
ORF1ab_941_V	ORF1ab	941	SRR11578290	16289	C	T	0,999875	2020-03-20	Australia
ORF1ab_1197_I	ORF1ab	1197	SRR11578290	17058	G	A	0,999597	2020-03-20	Australia
ORF1ab_1869_Y	ORF1ab	1869	SRR11578290	19072	G	T	0,999842	2020-03-20	Australia
S_614_G	S	614	SRR11578290	23403	A	G	0,999791	2020-03-20	Australia
ORF3a_13_L	ORF3a	13	SRR11578290	25429	G	T	0,999833	2020-03-20	Australia
ORF3a_78_Y	ORF3a	78	SRR11578290	25624	C	T	0,999737	2020-03-20	Australia
ORF1ab_765_S	ORF1ab	765	SRR11578291	2558	C	T	1	2020-03-17	Australia
ORF1ab_3603_NA	ORF1ab	3603	SRR11578291	11074	C	+T	0,0751823	2020-03-17	Australia
ORF1ab_3606_NA	ORF1ab	3606	SRR11578291	11082	T	-G	0,0739736	2020-03-17	Australia
ORF1ab_3606_F	ORF1ab	3606	SRR11578291	11083	G	T	0,999761	2020-03-17	Australia
ORF3a_251_V	ORF3a	251	SRR11578291	26144	G	T	0,999708	2020-03-17	Australia
ORF1ab_765_S	ORF1ab	765	SRR11578292	2558	C	T	0,998613	2020-03-17	Australia
ORF1ab_2820_L	ORF1ab	2820	SRR11578292	8723	A	C	0,0802469	2020-03-17	Australia
ORF1ab_3603_NA	ORF1ab	3603	SRR11578292	11074	C	+T	0,0787457	2020-03-17	Australia
ORF1ab_3606_NA	ORF1ab	3606	SRR11578292	11082	T	-G	0,081852	2020-03-17	Australia
ORF1ab_3606_F	ORF1ab	3606	SRR11578292	11083	G	T	0,999445	2020-03-17	Australia
ORF3a_251_V	ORF3a	251	SRR11578292	26144	G	T	0,998972	2020-03-17	Australia
ORF1ab_314_L	ORF1ab	314	SRR11578293	14408	C	T	0,998169	2020-03-31	Australia
ORF1ab_1218_I	ORF1ab	1218	SRR11578293	17119	C	A	0,135734	2020-03-31	Australia
ORF1ab_1540_I	ORF1ab	1540	SRR11578293	18086	C	T	0,0756668	2020-03-31	Australia
S_614_G	S	614	SRR11578293	23403	A	G	1	2020-03-31	Australia
ORF1ab_314_L	ORF1ab	314	SRR11578295	14408	C	T	0,999543	2020-03-31	Australia
ORF1ab_2199_F	ORF1ab	2199	SRR11578295	20062	G	T	0,0666667	2020-03-31	Australia
S_614_G	S	614	SRR11578295	23403	A	G	1	2020-03-31	Australia
ORF3a_12_I	ORF3a	12	SRR11578295	25427	C	T	0,062289	2020-03-31	Australia
N_232_R	N	232	SRR11578295	28969	C	A	0,0631868	2020-03-31	Australia
ORF1ab_124_C	ORF1ab	124	SRR11578296	635	C	T	0,133204	2020-03-31	Australia
ORF1ab_794_N	ORF1ab	794	SRR11578296	2647	A	C	0,147841	2020-03-31	Australia
ORF1ab_2144_NA	ORF1ab	2144	SRR11578296	6696	C	+T	0,0653192	2020-03-31	Australia
ORF1ab_314_L	ORF1ab	314	SRR11578296	14408	C	T	0,99973	2020-03-31	Australia
ORF1ab_2339_F	ORF1ab	2339	SRR11578296	20483	C	T	0,0547422	2020-03-31	Australia
S_614_G	S	614	SRR11578296	23403	A	G	0,999734	2020-03-31	Australia
S_1078_S	S	1078	SRR11578296	24794	G	T	0,11562	2020-03-31	Australia
ORF3a_74_F	ORF3a	74	SRR11578296	25613	C	T	0,0956341	2020-03-31	Australia
ORF1ab_3071_Y	ORF1ab	3071	SRR11578297	9477	T	A	1	2020-03-31	Australia
ORF3a_185_H	ORF3a	185	SRR11578297	25947	G	T	0,066241	2020-03-31	Australia
ORF3a_196_V	ORF3a	196	SRR11578297	25979	G	T	1	2020-03-31	Australia
N_13_L	N	13	SRR11578297	28311	C	T	0,999382	2020-03-31	Australia
N_197_L	N	197	SRR11578297	28863	C	T	1	2020-03-31	Australia
ORF1ab_3071_Y	ORF1ab	3071	SRR11578299	9477	T	A	0,999706	2020-03-31	Australia
ORF3a_196_V	ORF3a	196	SRR11578299	25979	G	T	1	2020-03-31	Australia
N_13_L	N	13	SRR11578299	28311	C	T	0,999098	2020-03-31	Australia
N_197_L	N	197	SRR11578299	28863	C	T	1	2020-03-31	Australia
ORF1ab_3615_V	ORF1ab	3615	SRR11578300	11109	C	T	1	2020-03-31	Australia
ORF1ab_4357_V	ORF1ab	4357	SRR11578300	13335	C	T	0,558473	2020-03-31	Australia
ORF1ab_314_L	ORF1ab	314	SRR11578300	14408	C	T	0,99971	2020-03-31	Australia
S_614_G	S	614	SRR11578300	23403	A	G	0,999728	2020-03-31	Australia
ORF3a_57_H	ORF3a	57	SRR11578300	25563	G	T	1	2020-03-31	Australia
ORF1ab_3615_V	ORF1ab	3615	SRR11578301	11109	C	T	0,99974	2020-03-31	Australia
ORF1ab_4357_V	ORF1ab	4357	SRR11578301	13335	C	T	0,999269	2020-03-31	Australia
ORF1ab_314_L	ORF1ab	314	SRR11578301	14408	C	T	0,999744	2020-03-31	Australia
S_614_G	S	614	SRR11578301	23403	A	G	0,99941	2020-03-31	Australia
ORF3a_57_H	ORF3a	57	SRR11578301	25563	G	T	0,999643	2020-03-31	Australia
ORF1ab_739_V	ORF1ab	739	SRR11578302	2480	A	G	1	2020-03-31	Australia
ORF1ab_765_S	ORF1ab	765	SRR11578302	2558	C	T	0,999667	2020-03-31	Australia
ORF1ab_3220_T	ORF1ab	3220	SRR11578302	9923	G	A	1	2020-03-31	Australia
ORF1ab_3603_NA	ORF1ab	3603	SRR11578302	11074	C	+T	0,0773243	2020-03-31	Australia
ORF1ab_3606_NA	ORF1ab	3606	SRR11578302	11082	T	-G	0,0711555	2020-03-31	Australia
ORF1ab_3606_F	ORF1ab	3606	SRR11578302	11083	G	T	0,999594	2020-03-31	Australia
ORF3a_251_V	ORF3a	251	SRR11578302	26144	G	T	0,999783	2020-03-31	Australia
ORF1ab_314_L	ORF1ab	314	SRR11578303	14408	C	T	0,999458	2020-03-30	Australia
ORF1ab_2432_I	ORF1ab	2432	SRR11578303	20762	C	T	0,999065	2020-03-30	Australia
S_614_G	S	614	SRR11578303	23403	A	G	0,999599	2020-03-30	Australia
N_417_I	N	417	SRR11578303	29523	C	T	1	2020-03-30	Australia
ORF1ab_139_N	ORF1ab	139	SRR11578304	680	G	A	0,998877	2020-03-30	Australia
ORF1ab_314_L	ORF1ab	314	SRR11578304	14408	C	T	0,999723	2020-03-30	Australia
S_614_G	S	614	SRR11578304	23403	A	G	0,999522	2020-03-30	Australia
S_884_F	S	884	SRR11578304	24213	C	T	0,72337	2020-03-30	Australia
ORF1ab_314_L	ORF1ab	314	SRR11578305	14408	C	T	1	2020-03-30	Australia
S_128_F	S	128	SRR11578305	21944	A	T	0,997797	2020-03-30	Australia
S_614_G	S	614	SRR11578305	23403	A	G	0,998742	2020-03-30	Australia
ORF1ab_2144_T	ORF1ab	2144	SRR11578306	6695	C	A	0,99968	2020-03-30	Australia
ORF1ab_1427_L	ORF1ab	1427	SRR11578306	17747	C	T	0,993827	2020-03-30	Australia
ORF1ab_1464_C	ORF1ab	1464	SRR11578306	17858	A	G	0,998322	2020-03-30	Australia
ORF1ab_2557_R	ORF1ab	2557	SRR11578306	21137	A	G	0,132691	2020-03-30	Australia
S_547_I	S	547	SRR11578306	23202	C	T	0,66733	2020-03-30	Australia
ORF1ab_314_L	ORF1ab	314	SRR11578307	14408	C	T	0,999759	2020-03-30	Australia
S_614_G	S	614	SRR11578307	23403	A	G	0,999457	2020-03-30	Australia
ORF1ab_265_I	ORF1ab	265	SRR11578308	1059	C	T	0,997788	2020-03-30	Australia
ORF1ab_314_L	ORF1ab	314	SRR11578308	14408	C	T	0,999474	2020-03-30	Australia
S_614_G	S	614	SRR11578308	23403	A	G	0,999789	2020-03-30	Australia
ORF3a_57_H	ORF3a	57	SRR11578308	25563	G	T	0,999579	2020-03-30	Australia
ORF1ab_314_L	ORF1ab	314	SRR11578310	14408	C	T	0,999306	2020-03-30	Australia
S_614_G	S	614	SRR11578310	23403	A	G	1	2020-03-30	Australia
ORF1ab_2613_F	ORF1ab	2613	SRR11578311	8102	G	T	0,999351	2020-03-30	Australia
ORF1ab_314_L	ORF1ab	314	SRR11578311	14408	C	T	0,999548	2020-03-30	Australia
S_614_G	S	614	SRR11578311	23403	A	G	0,999625	2020-03-30	Australia
N_203_K	N	203	SRR11578311	28881	G	A	1	2020-03-30	Australia
N_204_R	N	204	SRR11578311	28883	G	C	1	2020-03-30	Australia
ORF1ab_447_NA	ORF1ab	447	SRR11578312	1604	A	-ATG	0,790083	2020-03-30	Australia
ORF1ab_547_V	ORF1ab	547	SRR11578312	1904	A	G	0,999624	2020-03-30	Australia
ORF1ab_1788_M	ORF1ab	1788	SRR11578312	5628	C	T	0,99823	2020-03-30	Australia
ORF1ab_1854_I	ORF1ab	1854	SRR11578312	5826	C	T	0,999351	2020-03-30	Australia
ORF1ab_2609_F	ORF1ab	2609	SRR11578312	8090	C	T	0,999674	2020-03-30	Australia
ORF1ab_2891_V	ORF1ab	2891	SRR11578312	8937	C	T	0,180208	2020-03-30	Australia
ORF1ab_3603_NA	ORF1ab	3603	SRR11578312	11074	C	+T	0,0766026	2020-03-30	Australia
ORF1ab_3606_NA	ORF1ab	3606	SRR11578312	11082	T	-G	0,0606522	2020-03-30	Australia
ORF1ab_3606_F	ORF1ab	3606	SRR11578312	11083	G	T	0,999577	2020-03-30	Australia
ORF1ab_3736_F	ORF1ab	3736	SRR11578312	11471	C	T	0,999013	2020-03-30	Australia
ORF1ab_2144_NA	ORF1ab	2144	SRR11578313	6696	C	+T	0,0567265	2020-03-30	Australia
ORF1ab_314_L	ORF1ab	314	SRR11578313	14408	C	T	1	2020-03-30	Australia
ORF1ab_833_NA	ORF1ab	833	SRR11578313	15965	G	+T	0,0534922	2020-03-30	Australia
S_614_G	S	614	SRR11578313	23403	A	G	0,999487	2020-03-30	Australia
ORF1ab_2144_NA	ORF1ab	2144	SRR11578314	6696	C	+T	0,0558923	2020-03-30	Australia
ORF1ab_314_L	ORF1ab	314	SRR11578314	14408	C	T	0,999628	2020-03-30	Australia
S_614_G	S	614	SRR11578314	23403	A	G	0,998821	2020-03-30	Australia
ORF1ab_2144_NA	ORF1ab	2144	SRR11578315	6696	C	+T	0,0529532	2020-03-29	Australia
ORF1ab_314_L	ORF1ab	314	SRR11578315	14408	C	T	0,9988	2020-03-29	Australia
S_614_G	S	614	SRR11578315	23403	A	G	0,999238	2020-03-29	Australia
ORF1ab_314_L	ORF1ab	314	SRR11578316	14408	C	T	0,99932	2020-03-29	Australia
S_614_G	S	614	SRR11578316	23403	A	G	0,999417	2020-03-29	Australia
ORF1ab_2144_T	ORF1ab	2144	SRR11578317	6695	C	A	0,999703	2020-03-27	Australia
ORF1ab_1427_L	ORF1ab	1427	SRR11578317	17747	C	T	0,951111	2020-03-27	Australia
ORF1ab_1464_C	ORF1ab	1464	SRR11578317	17858	A	G	1	2020-03-27	Australia
ORF1ab_1555_I	ORF1ab	1555	SRR11578317	18131	C	T	0,0574088	2020-03-27	Australia
S_522_S	S	522	SRR11578317	23126	G	T	0,941489	2020-03-27	Australia
N_243_C	N	243	SRR11578317	29000	G	T	1	2020-03-27	Australia
ORF1ab_1680_F	ORF1ab	1680	SRR11578318	5305	G	T	0,268831	2020-03-27	Australia
ORF1ab_2776_I	ORF1ab	2776	SRR11578318	8591	G	A	0,0777874	2020-03-27	Australia
ORF1ab_3603_NA	ORF1ab	3603	SRR11578318	11074	C	+T	0,0728462	2020-03-27	Australia
ORF1ab_3606_NA	ORF1ab	3606	SRR11578318	11082	T	-G	0,0640138	2020-03-27	Australia
ORF1ab_3606_F	ORF1ab	3606	SRR11578318	11083	G	T	0,999698	2020-03-27	Australia
ORF1ab_1274_I	ORF1ab	1274	SRR11578318	17288	C	T	0,0734854	2020-03-27	Australia
ORF3a_251_V	ORF3a	251	SRR11578318	26144	G	T	0,99967	2020-03-27	Australia
N_244_K	N	244	SRR11578318	29003	C	A	0,091954	2020-03-27	Australia
ORF1ab_944_L	ORF1ab	944	SRR11578319	3096	C	T	0,999621	2020-03-28	Australia
ORF1ab_1993_NA	ORF1ab	1993	SRR11578319	6244	T	-G	0,0579271	2020-03-28	Australia
ORF1ab_3603_NA	ORF1ab	3603	SRR11578319	11074	C	+T	0,0910294	2020-03-28	Australia
ORF1ab_3606_NA	ORF1ab	3606	SRR11578319	11082	T	-G	0,0652881	2020-03-28	Australia
ORF1ab_3606_F	ORF1ab	3606	SRR11578319	11083	G	T	0,999817	2020-03-28	Australia
ORF1ab_4065_I	ORF1ab	4065	SRR11578319	12459	C	T	0,0781357	2020-03-28	Australia
ORF1ab_4094_V	ORF1ab	4094	SRR11578319	12546	C	T	0,88	2020-03-28	Australia
ORF1ab_54_Y	ORF1ab	54	SRR11578319	13627	G	T	1	2020-03-28	Australia
ORF1ab_970_S	ORF1ab	970	SRR11578319	16375	C	T	0,862827	2020-03-28	Australia
ORF1ab_1493_L	ORF1ab	1493	SRR11578319	17944	G	T	1	2020-03-28	Australia
ORF3a_251_V	ORF3a	251	SRR11578319	26144	G	T	0,993257	2020-03-28	Australia
ORF3a_267_S	ORF3a	267	SRR11578319	26191	C	T	0,0528116	2020-03-28	Australia
N_22_G	N	22	SRR11578319	28338	A	G	0,999815	2020-03-28	Australia
ORF1ab_12_I	ORF1ab	12	SRR11578320	300	C	T	0,997608	2020-03-28	Australia
ORF1ab_3603_NA	ORF1ab	3603	SRR11578320	11074	C	+T	0,0722817	2020-03-28	Australia
ORF1ab_3606_NA	ORF1ab	3606	SRR11578320	11082	T	-G	0,0892186	2020-03-28	Australia
ORF1ab_3606_F	ORF1ab	3606	SRR11578320	11083	G	T	0,999726	2020-03-28	Australia
ORF1ab_88_V	ORF1ab	88	SRR11578320	13730	C	T	0,999036	2020-03-28	Australia
N_13_L	N	13	SRR11578320	28311	C	T	0,999341	2020-03-28	Australia
ORF1ab_392_D	ORF1ab	392	SRR11578321	1440	G	A	1	2020-03-27	Australia
ORF1ab_876_T	ORF1ab	876	SRR11578321	2891	G	A	0,999742	2020-03-27	Australia
ORF1ab_2227_V	ORF1ab	2227	SRR11578321	6944	A	G	1	2020-03-27	Australia
ORF1ab_124_C	ORF1ab	124	SRR11578322	635	C	T	0,0635713	2020-03-28	Australia
ORF1ab_184_C	ORF1ab	184	SRR11578322	815	C	T	0,051673	2020-03-28	Australia
ORF1ab_314_L	ORF1ab	314	SRR11578322	14408	C	T	0,99974	2020-03-28	Australia
ORF1ab_1514_G	ORF1ab	1514	SRR11578322	18008	A	G	0,27389	2020-03-28	Australia
S_614_G	S	614	SRR11578322	23403	A	G	1	2020-03-28	Australia
N_203_K	N	203	SRR11578322	28881	G	A	1	2020-03-28	Australia
N_204_R	N	204	SRR11578322	28883	G	C	1	2020-03-28	Australia
ORF1ab_2460_V	ORF1ab	2460	SRR11578323	7644	C	T	0,0518135	2020-03-28	Australia
ORF1ab_61_L	ORF1ab	61	SRR11578323	13648	T	C	0,0784906	2020-03-28	Australia
ORF1ab_314_L	ORF1ab	314	SRR11578323	14408	C	T	0,999706	2020-03-28	Australia
S_614_G	S	614	SRR11578323	23403	A	G	0,999597	2020-03-28	Australia
ORF3a_57_H	ORF3a	57	SRR11578323	25563	G	T	1	2020-03-28	Australia
ORF1ab_37_K	ORF1ab	37	SRR11578324	374	G	A	0,999744	2020-03-22	Australia
ORF1ab_2224_F	ORF1ab	2224	SRR11578324	6936	C	T	1	2020-03-22	Australia
ORF1ab_1427_L	ORF1ab	1427	SRR11578324	17747	C	T	0,783638	2020-03-22	Australia
ORF1ab_1464_C	ORF1ab	1464	SRR11578324	17858	A	G	1	2020-03-22	Australia
ORF3a_52_I	ORF3a	52	SRR11578324	25546	C	A	0,999761	2020-03-22	Australia
ORF1ab_2970_D	ORF1ab	2970	SRR11578325	9175	A	C	0,148128	2020-03-28	Australia
ORF1ab_3071_Y	ORF1ab	3071	SRR11578325	9477	T	A	0,998909	2020-03-28	Australia
ORF1ab_1389_N	ORF1ab	1389	SRR11578325	17632	G	A	0,597318	2020-03-28	Australia
ORF3a_1_V	ORF3a	1	SRR11578325	25393	A	G	0,169851	2020-03-28	Australia
ORF3a_196_V	ORF3a	196	SRR11578325	25979	G	T	0,996273	2020-03-28	Australia
M_138_I	M	138	SRR11578325	26934	C	A	0,308196	2020-03-28	Australia
N_13_L	N	13	SRR11578325	28311	C	T	0,999664	2020-03-28	Australia
N_197_L	N	197	SRR11578325	28863	C	T	1	2020-03-28	Australia
ORF1ab_265_I	ORF1ab	265	SRR11578326	1059	C	T	0,999551	2020-03-28	Australia
ORF1ab_585_V	ORF1ab	585	SRR11578326	2018	A	G	0,998968	2020-03-28	Australia
ORF1ab_1786_L	ORF1ab	1786	SRR11578326	5622	C	T	0,993506	2020-03-28	Australia
ORF1ab_314_L	ORF1ab	314	SRR11578326	14408	C	T	0,999407	2020-03-28	Australia
S_145_H	S	145	SRR11578326	21995	T	C	0,998224	2020-03-28	Australia
S_614_G	S	614	SRR11578326	23403	A	G	0,99968	2020-03-28	Australia
ORF3a_57_H	ORF3a	57	SRR11578326	25563	G	T	0,999605	2020-03-28	Australia
ORF1ab_465_V	ORF1ab	465	SRR11578329	1659	G	T	0,0519481	2020-03-28	Australia
ORF1ab_950_R	ORF1ab	950	SRR11578329	3113	G	C	0,0519698	2020-03-28	Australia
ORF1ab_1158_T	ORF1ab	1158	SRR11578329	3737	C	A	0,0577889	2020-03-28	Australia
ORF1ab_2108_NA	ORF1ab	2108	SRR11578329	6587	A	-AG	0,0526696	2020-03-28	Australia
ORF1ab_2144_NA	ORF1ab	2144	SRR11578329	6696	C	+T	0,0629472	2020-03-28	Australia
ORF1ab_2969_NA	ORF1ab	2969	SRR11578329	9172	T	-G	0,0655391	2020-03-28	Australia
ORF1ab_3174_I	ORF1ab	3174	SRR11578329	9786	C	T	0,0714286	2020-03-28	Australia
ORF1ab_4290_S	ORF1ab	4290	SRR11578329	13133	C	T	0,0554449	2020-03-28	Australia
ORF1ab_4314_V	ORF1ab	4314	SRR11578329	13206	C	T	0,0613476	2020-03-28	Australia
ORF1ab_4326_R	ORF1ab	4326	SRR11578329	13241	T	C	0,0630743	2020-03-28	Australia
ORF1ab_314_L	ORF1ab	314	SRR11578329	14408	C	T	0,999627	2020-03-28	Australia
ORF1ab_332_A	ORF1ab	332	SRR11578329	14462	T	C	0,0672832	2020-03-28	Australia
ORF1ab_426_I	ORF1ab	426	SRR11578329	14743	G	A	0,062444	2020-03-28	Australia
ORF1ab_1203_F	ORF1ab	1203	SRR11578329	17074	C	T	0,0596745	2020-03-28	Australia
ORF1ab_1522_NA	ORF1ab	1522	SRR11578329	18032	C	-T	0,0503356	2020-03-28	Australia
ORF1ab_1731_F	ORF1ab	1731	SRR11578329	18659	G	T	0,0557748	2020-03-28	Australia
S_614_G	S	614	SRR11578329	23403	A	G	0,999349	2020-03-28	Australia
S_737_Y	S	737	SRR11578329	23771	G	T	0,0618695	2020-03-28	Australia
S_749_F	S	749	SRR11578329	23808	G	T	0,076087	2020-03-28	Australia
S_884_F	S	884	SRR11578329	24213	C	T	0,313333	2020-03-28	Australia
S_1088_NA	S	1088	SRR11578329	24826	C	-T	0,0659218	2020-03-28	Australia
ORF3a_49_V	ORF3a	49	SRR11578329	25538	G	T	0,0606287	2020-03-28	Australia
ORF3a_209_L	ORF3a	209	SRR11578329	26018	C	T	0,056	2020-03-28	Australia
ORF3a_216_P	ORF3a	216	SRR11578329	26038	T	C	0,089317	2020-03-28	Australia
M_114_NA	M	114	SRR11578329	26864	A	-G	0,0773362	2020-03-28	Australia
ORF7b_8_Y	ORF7b	8	SRR11578329	27777	G	T	0,0647399	2020-03-28	Australia
N_203_K	N	203	SRR11578329	28881	G	A	1	2020-03-28	Australia
N_204_R	N	204	SRR11578329	28883	G	C	1	2020-03-28	Australia
N_254_S	N	254	SRR11578329	29033	G	T	0,0511628	2020-03-28	Australia
ORF10_33_I	ORF10	33	SRR11578329	29654	G	A	0,999612	2020-03-28	Australia
ORF1ab_314_L	ORF1ab	314	SRR11578330	14408	C	T	0,999268	2020-03-28	Australia
S_614_G	S	614	SRR11578330	23403	A	G	0,999497	2020-03-28	Australia
N_202_NA	N	202	SRR11578330	28878	G	-TAGGGGAACTTCTCCTGC	0,172479	2020-03-28	Australia
ORF1ab_314_L	ORF1ab	314	SRR11578335	14408	C	T	0,999445	2020-03-22	Australia
S_614_G	S	614	SRR11578335	23403	A	G	0,999487	2020-03-22	Australia
M_97_NA	M	97	SRR11578335	26811	A	-TTGCTTC	0,0880944	2020-03-22	Australia
N_203_K	N	203	SRR11578335	28881	G	A	0,998316	2020-03-22	Australia
N_204_R	N	204	SRR11578335	28883	G	C	1	2020-03-22	Australia
ORF1ab_3071_Y	ORF1ab	3071	SRR11578337	9477	T	A	1	2020-03-28	Australia
ORF3a_196_V	ORF3a	196	SRR11578337	25979	G	T	0,999169	2020-03-28	Australia
N_13_L	N	13	SRR11578337	28311	C	T	0,99955	2020-03-28	Australia
N_197_L	N	197	SRR11578337	28863	C	T	1	2020-03-28	Australia
ORF1ab_75_E	ORF1ab	75	SRR11578338	490	T	A	0,999125	2020-03-24	Australia
ORF1ab_971_L	ORF1ab	971	SRR11578338	3177	C	T	1	2020-03-24	Australia
ORF1ab_2007_I	ORF1ab	2007	SRR11578338	6285	C	T	0,999377	2020-03-24	Australia
ORF1ab_1757_L	ORF1ab	1757	SRR11578338	18736	T	C	0,999574	2020-03-24	Australia
ORF1ab_2073_L	ORF1ab	2073	SRR11578338	19684	G	T	0,99949	2020-03-24	Australia
ORF7a_81_L	ORF7a	81	SRR11578338	27635	C	T	1	2020-03-24	Australia
ORF8_62_L	ORF8	62	SRR11578338	28077	G	C	0,99853	2020-03-24	Australia
ORF1ab_271_S	ORF1ab	271	SRR11578339	1076	C	T	1	2020-03-28	Australia
ORF1ab_378_I	ORF1ab	378	SRR11578339	1397	G	A	1	2020-03-28	Australia
ORF1ab_3603_NA	ORF1ab	3603	SRR11578339	11074	C	+T	0,0775681	2020-03-28	Australia
ORF1ab_3606_NA	ORF1ab	3606	SRR11578339	11082	T	-G	0,0813542	2020-03-28	Australia
ORF1ab_3606_F	ORF1ab	3606	SRR11578339	11083	G	T	1	2020-03-28	Australia
ORF8_24_L	ORF8	24	SRR11578339	27964	C	T	0,999689	2020-03-28	Australia
ORF1ab_265_I	ORF1ab	265	SRR11578340	1059	C	T	1	2020-03-28	Australia
ORF1ab_376_L	ORF1ab	376	SRR11578340	1392	C	T	0,999452	2020-03-28	Australia
ORF1ab_996_Y	ORF1ab	996	SRR11578340	3251	G	T	0,999343	2020-03-28	Australia
ORF1ab_314_L	ORF1ab	314	SRR11578340	14408	C	T	1	2020-03-28	Australia
S_177_I	S	177	SRR11578340	22093	G	T	1	2020-03-28	Australia
S_614_G	S	614	SRR11578340	23403	A	G	0,999538	2020-03-28	Australia
ORF3a_57_H	ORF3a	57	SRR11578340	25563	G	T	1	2020-03-28	Australia
ORF1ab_314_L	ORF1ab	314	SRR11578341	14408	C	T	0,99973	2020-03-25	Australia
ORF1ab_2334_V	ORF1ab	2334	SRR11578341	20468	C	T	0,997691	2020-03-25	Australia
S_614_G	S	614	SRR11578341	23403	A	G	0,999244	2020-03-25	Australia
ORF1ab_314_L	ORF1ab	314	SRR11578342	14408	C	T	1	2020-03-25	Australia
ORF1ab_2334_V	ORF1ab	2334	SRR11578342	20468	C	T	1	2020-03-25	Australia
S_614_G	S	614	SRR11578342	23403	A	G	1	2020-03-25	Australia
ORF1ab_1432_V	ORF1ab	1432	SRR11578343	4560	C	T	0,998218	2020-03-27	Australia
ORF1ab_314_L	ORF1ab	314	SRR11578343	14408	C	T	1	2020-03-27	Australia
S_614_G	S	614	SRR11578343	23403	A	G	0,999222	2020-03-27	Australia
ORF6_33_T	ORF6	33	SRR11578343	27299	T	C	0,998913	2020-03-27	Australia
N_203_K	N	203	SRR11578343	28881	G	A	1	2020-03-27	Australia
N_204_R	N	204	SRR11578343	28883	G	C	1	2020-03-27	Australia
ORF10_38_I	ORF10	38	SRR11578343	29670	C	T	0,99959	2020-03-27	Australia
ORF1ab_73_C	ORF1ab	73	SRR11578344	482	C	T	0,0822393	2020-03-22	Australia
ORF1ab_98_V	ORF1ab	98	SRR11578344	558	G	T	0,289551	2020-03-22	Australia
ORF1ab_132_V	ORF1ab	132	SRR11578344	660	G	T	0,117102	2020-03-22	Australia
ORF1ab_133_V	ORF1ab	133	SRR11578344	663	G	T	0,0988087	2020-03-22	Australia
ORF1ab_227_V	ORF1ab	227	SRR11578344	945	G	T	0,0517431	2020-03-22	Australia
ORF1ab_265_I	ORF1ab	265	SRR11578344	1059	C	T	1	2020-03-22	Australia
ORF1ab_379_NA	ORF1ab	379	SRR11578344	1402	A	-C	0,080705	2020-03-22	Australia
ORF1ab_381_*	ORF1ab	381	SRR11578344	1406	G	T	0,0763533	2020-03-22	Australia
ORF1ab_568_NA	ORF1ab	568	SRR11578344	1967	A	-C	0,0658529	2020-03-22	Australia
ORF1ab_591_S	ORF1ab	591	SRR11578344	2036	G	T	0,153107	2020-03-22	Australia
ORF1ab_661_V	ORF1ab	661	SRR11578344	2247	G	T	0,0621359	2020-03-22	Australia
ORF1ab_780_V	ORF1ab	780	SRR11578344	2604	G	T	0,107897	2020-03-22	Australia
ORF1ab_913_D	ORF1ab	913	SRR11578344	3004	G	T	0,0547455	2020-03-22	Australia
ORF1ab_998_H	ORF1ab	998	SRR11578344	3259	G	T	0,0705641	2020-03-22	Australia
ORF1ab_1079_I	ORF1ab	1079	SRR11578344	3501	C	T	0,0508949	2020-03-22	Australia
ORF1ab_1095_NA	ORF1ab	1095	SRR11578344	3550	A	-C	0,0617743	2020-03-22	Australia
ORF1ab_1096_S	ORF1ab	1096	SRR11578344	3551	C	T	0,0931289	2020-03-22	Australia
ORF1ab_1100_V	ORF1ab	1100	SRR11578344	3564	G	T	0,482443	2020-03-22	Australia
ORF1ab_1630_D	ORF1ab	1630	SRR11578344	5155	G	T	0,0681818	2020-03-22	Australia
ORF1ab_1656_*	ORF1ab	1656	SRR11578344	5233	G	A	0,0604122	2020-03-22	Australia
ORF1ab_1704_S	ORF1ab	1704	SRR11578344	5375	G	T	0,0776699	2020-03-22	Australia
ORF1ab_1705_C	ORF1ab	1705	SRR11578344	5378	G	T	0,07109	2020-03-22	Australia
ORF1ab_1784_H	ORF1ab	1784	SRR11578344	5617	G	T	0,0915816	2020-03-22	Australia
ORF1ab_1861_V	ORF1ab	1861	SRR11578344	5847	G	T	0,106495	2020-03-22	Australia
ORF1ab_1872_I	ORF1ab	1872	SRR11578344	5880	G	T	0,0776207	2020-03-22	Australia
ORF1ab_2068_I	ORF1ab	2068	SRR11578344	6468	C	T	0,067175	2020-03-22	Australia
ORF1ab_2073_V	ORF1ab	2073	SRR11578344	6483	G	T	0,0988315	2020-03-22	Australia
ORF1ab_2251_V	ORF1ab	2251	SRR11578344	7017	G	T	0,111518	2020-03-22	Australia
ORF1ab_2258_V	ORF1ab	2258	SRR11578344	7038	G	T	0,225953	2020-03-22	Australia
ORF1ab_2317_Y	ORF1ab	2317	SRR11578344	7214	G	T	0,0891185	2020-03-22	Australia
ORF1ab_2327_C	ORF1ab	2327	SRR11578344	7246	G	T	0,104051	2020-03-22	Australia
ORF1ab_2366_C	ORF1ab	2366	SRR11578344	7363	G	T	0,077968	2020-03-22	Australia
ORF1ab_2842_V	ORF1ab	2842	SRR11578344	8790	G	T	0,179492	2020-03-22	Australia
ORF1ab_2959_V	ORF1ab	2959	SRR11578344	9141	G	T	0,174375	2020-03-22	Australia
ORF1ab_2995_V	ORF1ab	2995	SRR11578344	9249	G	T	0,203117	2020-03-22	Australia
ORF1ab_3278_V	ORF1ab	3278	SRR11578344	10098	G	T	0,0530158	2020-03-22	Australia
ORF1ab_3279_F	ORF1ab	3279	SRR11578344	10101	G	T	0,0854018	2020-03-22	Australia
ORF1ab_3497_S	ORF1ab	3497	SRR11578344	10754	G	T	0,0849901	2020-03-22	Australia
ORF1ab_3574_I	ORF1ab	3574	SRR11578344	10986	G	T	0,157111	2020-03-22	Australia
ORF1ab_3709_C	ORF1ab	3709	SRR11578344	11392	G	T	0,0593536	2020-03-22	Australia
ORF1ab_3757_V	ORF1ab	3757	SRR11578344	11535	G	T	0,146676	2020-03-22	Australia
ORF1ab_3926_Y	ORF1ab	3926	SRR11578344	12041	G	T	0,0539667	2020-03-22	Australia
ORF1ab_3958_NA	ORF1ab	3958	SRR11578344	12139	T	-AC	0,140684	2020-03-22	Australia
ORF1ab_3959_I	ORF1ab	3959	SRR11578344	12141	C	T	0,08291	2020-03-22	Australia
ORF1ab_3967_S	ORF1ab	3967	SRR11578344	12164	G	T	0,269486	2020-03-22	Australia
ORF1ab_4310_F	ORF1ab	4310	SRR11578344	13193	G	T	0,0519481	2020-03-22	Australia
ORF1ab_35_V	ORF1ab	35	SRR11578344	13571	G	T	0,146248	2020-03-22	Australia
ORF1ab_270_S	ORF1ab	270	SRR11578344	14277	G	T	0,171089	2020-03-22	Australia
ORF1ab_314_L	ORF1ab	314	SRR11578344	14408	C	T	0,999839	2020-03-22	Australia
ORF1ab_357_F	ORF1ab	357	SRR11578344	14536	C	T	0,0538215	2020-03-22	Australia
ORF1ab_578_L	ORF1ab	578	SRR11578344	15199	G	T	0,0586425	2020-03-22	Australia
ORF1ab_579_L	ORF1ab	579	SRR11578344	15202	G	T	0,0698281	2020-03-22	Australia
ORF1ab_768_S	ORF1ab	768	SRR11578344	15769	G	T	0,137803	2020-03-22	Australia
ORF1ab_907_C	ORF1ab	907	SRR11578344	16188	G	T	0,0753155	2020-03-22	Australia
ORF1ab_919_Y	ORF1ab	919	SRR11578344	16222	C	T	0,999111	2020-03-22	Australia
ORF1ab_927_S	ORF1ab	927	SRR11578344	16246	G	T	0,0697099	2020-03-22	Australia
ORF1ab_928_F	ORF1ab	928	SRR11578344	16250	G	T	0,0755586	2020-03-22	Australia
ORF1ab_1092_F	ORF1ab	1092	SRR11578344	16741	G	T	0,0526316	2020-03-22	Australia
ORF1ab_1107_V	ORF1ab	1107	SRR11578344	16787	G	T	0,0831412	2020-03-22	Australia
ORF1ab_1174_V	ORF1ab	1174	SRR11578344	16988	G	T	0,0540541	2020-03-22	Australia
ORF1ab_1210_V	ORF1ab	1210	SRR11578344	17096	G	T	0,142374	2020-03-22	Australia
ORF1ab_1461_C	ORF1ab	1461	SRR11578344	17848	G	T	0,0946215	2020-03-22	Australia
ORF1ab_1461_V	ORF1ab	1461	SRR11578344	17849	G	T	0,0820821	2020-03-22	Australia
ORF1ab_1610_C	ORF1ab	1610	SRR11578344	18297	G	T	0,079842	2020-03-22	Australia
ORF1ab_2221_*	ORF1ab	2221	SRR11578344	20128	G	T	0,0752882	2020-03-22	Australia
S_152_C	S	152	SRR11578344	22018	G	T	0,118977	2020-03-22	Australia
S_439_NA	S	439	SRR11578344	22878	A	-C	0,166667	2020-03-22	Australia
S_446_V	S	446	SRR11578344	22899	G	T	0,229268	2020-03-22	Australia
S_534_F	S	534	SRR11578344	23162	G	T	0,0607877	2020-03-22	Australia
S_576_F	S	576	SRR11578344	23288	G	T	0,0645914	2020-03-22	Australia
S_580_H	S	580	SRR11578344	23302	G	T	0,0540541	2020-03-22	Australia
S_594_V	S	594	SRR11578344	23343	G	T	0,0539359	2020-03-22	Australia
S_614_G	S	614	SRR11578344	23403	A	G	0,999651	2020-03-22	Australia
S_999_C	S	999	SRR11578344	24557	G	T	0,19872	2020-03-22	Australia
S_1116_NA	S	1116	SRR11578344	24910	T	-AC	0,0614381	2020-03-22	Australia
S_1124_V	S	1124	SRR11578344	24933	G	T	0,39798	2020-03-22	Australia
ORF3a_57_H	ORF3a	57	SRR11578344	25563	G	T	0,999763	2020-03-22	Australia
ORF6_21_NA	ORF6	21	SRR11578344	27263	C	-TT	0,993609	2020-03-22	Australia
ORF8_62_L	ORF8	62	SRR11578344	28077	G	T	0,0589859	2020-03-22	Australia
ORF8_72_H	ORF8	72	SRR11578344	28109	G	T	0,058314	2020-03-22	Australia
N_96_C	N	96	SRR11578344	28559	G	T	0,071061	2020-03-22	Australia
N_417_NA	N	417	SRR11578344	29524	T	-C	0,0678517	2020-03-22	Australia
ORF1ab_265_I	ORF1ab	265	SRR11578345	1059	C	T	0,998484	2020-03-20	Australia
ORF1ab_268_R	ORF1ab	268	SRR11578345	1067	G	A	0,0925497	2020-03-20	Australia
ORF1ab_894_S	ORF1ab	894	SRR11578345	2945	G	A	0,999025	2020-03-20	Australia
ORF1ab_3884_L	ORF1ab	3884	SRR11578345	11916	C	T	0,999781	2020-03-20	Australia
ORF1ab_314_L	ORF1ab	314	SRR11578345	14408	C	T	1	2020-03-20	Australia
S_614_G	S	614	SRR11578345	23403	A	G	1	2020-03-20	Australia
ORF3a_57_H	ORF3a	57	SRR11578345	25563	G	T	1	2020-03-20	Australia
ORF1ab_352_K	ORF1ab	352	SRR11578346	1319	G	A	0,991319	2020-03-26	Australia
ORF1ab_3644_F	ORF1ab	3644	SRR11578346	11195	C	T	0,999324	2020-03-26	Australia
ORF1ab_314_L	ORF1ab	314	SRR11578346	14408	C	T	1	2020-03-26	Australia
S_49_Y	S	49	SRR11578346	21707	C	T	1	2020-03-26	Australia
S_614_G	S	614	SRR11578346	23403	A	G	0,999599	2020-03-26	Australia
ORF3a_57_H	ORF3a	57	SRR11578346	25563	G	T	0,998899	2020-03-26	Australia
ORF3a_75_R	ORF3a	75	SRR11578346	25616	A	G	0,998447	2020-03-26	Australia
ORF1ab_271_S	ORF1ab	271	SRR11578348	1076	C	T	1	2020-03-31	Australia
ORF1ab_378_I	ORF1ab	378	SRR11578348	1397	G	A	1	2020-03-31	Australia
ORF1ab_2029_N	ORF1ab	2029	SRR11578348	6352	G	T	1	2020-03-31	Australia
ORF1ab_3564_L	ORF1ab	3564	SRR11578348	10956	C	T	0,999315	2020-03-31	Australia
ORF1ab_3603_NA	ORF1ab	3603	SRR11578348	11074	C	+T	0,0714002	2020-03-31	Australia
ORF1ab_3606_NA	ORF1ab	3606	SRR11578348	11082	T	-G	0,106979	2020-03-31	Australia
ORF1ab_3606_F	ORF1ab	3606	SRR11578348	11083	G	T	1	2020-03-31	Australia
ORF7a_99_S	ORF7a	99	SRR11578348	27688	C	T	0,998925	2020-03-31	Australia
ORF8_24_L	ORF8	24	SRR11578348	27964	C	T	0,999262	2020-03-31	Australia
N_164_R	N	164	SRR11578348	28763	G	A	0,0650558	2020-03-31	Australia
ORF1ab_75_E	ORF1ab	75	SRR11578349	490	T	A	0,999295	2020-03-29	Australia
ORF1ab_971_L	ORF1ab	971	SRR11578349	3177	C	T	0,998371	2020-03-29	Australia
ORF1ab_2007_I	ORF1ab	2007	SRR11578349	6285	C	T	1	2020-03-29	Australia
ORF1ab_1757_L	ORF1ab	1757	SRR11578349	18736	T	C	0,998927	2020-03-29	Australia
ORF1ab_2073_L	ORF1ab	2073	SRR11578349	19684	G	T	0,999719	2020-03-29	Australia
ORF7a_81_L	ORF7a	81	SRR11578349	27635	C	T	1	2020-03-29	Australia
ORF8_62_L	ORF8	62	SRR11578349	28077	G	C	1	2020-03-29	Australia
N_379_N	N	379	SRR11578349	29409	C	A	0,0528656	2020-03-29	Australia
ORF1ab_2103_F	ORF1ab	2103	SRR11578350	6573	C	T	0,998768	2020-03-29	Australia
ORF1ab_314_L	ORF1ab	314	SRR11578350	14408	C	T	1	2020-03-29	Australia
S_614_G	S	614	SRR11578350	23403	A	G	1	2020-03-29	Australia
ORF3a_46_F	ORF3a	46	SRR11578350	25528	C	T	1	2020-03-29	Australia
N_203_K	N	203	SRR11578350	28881	G	A	1	2020-03-29	Australia
N_204_R	N	204	SRR11578350	28883	G	C	1	2020-03-29	Australia
ORF1ab_2103_F	ORF1ab	2103	SRR11578351	6573	C	T	1	2020-03-29	Australia
ORF1ab_314_L	ORF1ab	314	SRR11578351	14408	C	T	1	2020-03-29	Australia
S_614_G	S	614	SRR11578351	23403	A	G	0,999504	2020-03-29	Australia
ORF3a_46_F	ORF3a	46	SRR11578351	25528	C	T	0,99959	2020-03-29	Australia
N_203_K	N	203	SRR11578351	28881	G	A	1	2020-03-29	Australia
N_204_R	N	204	SRR11578351	28883	G	C	1	2020-03-29	Australia
ORF1ab_83_NA	ORF1ab	83	SRR11578353	514	T	-GTTATG	0,892287	2020-03-29	Australia
ORF1ab_314_L	ORF1ab	314	SRR11578353	14408	C	T	0,999695	2020-03-29	Australia
S_614_G	S	614	SRR11578353	23403	A	G	0,999413	2020-03-29	Australia
N_203_K	N	203	SRR11578353	28881	G	A	1	2020-03-29	Australia
N_204_R	N	204	SRR11578353	28883	G	C	0,998632	2020-03-29	Australia
ORF1ab_813_H	ORF1ab	813	SRR11578354	15906	G	T	0,0737548	2020-03-30	Australia
ORF1ab_1427_L	ORF1ab	1427	SRR11578354	17747	C	T	0,978009	2020-03-30	Australia
ORF1ab_1464_C	ORF1ab	1464	SRR11578354	17858	A	G	1	2020-03-30	Australia
ORF1ab_265_I	ORF1ab	265	SRR11578355	1059	C	T	1	2020-03-30	Australia
ORF1ab_314_L	ORF1ab	314	SRR11578355	14408	C	T	0,999712	2020-03-30	Australia
ORF1ab_919_Y	ORF1ab	919	SRR11578355	16222	C	T	0,999224	2020-03-30	Australia
S_614_G	S	614	SRR11578355	23403	A	G	0,99979	2020-03-30	Australia
ORF3a_57_H	ORF3a	57	SRR11578355	25563	G	T	0,999654	2020-03-30	Australia
ORF6_21_NA	ORF6	21	SRR11578355	27263	C	-TT	0,99186	2020-03-30	Australia
N_13_A	N	13	SRR11578355	28310	C	G	0,999033	2020-03-30	Australia
ORF1ab_265_I	ORF1ab	265	SRR11578357	1059	C	T	0,999627	2020-03-30	Australia
ORF1ab_417_Y	ORF1ab	417	SRR11578357	1514	C	T	1	2020-03-30	Australia
ORF1ab_314_L	ORF1ab	314	SRR11578357	14408	C	T	0,999807	2020-03-30	Australia
S_614_G	S	614	SRR11578357	23403	A	G	0,999589	2020-03-30	Australia
ORF3a_57_H	ORF3a	57	SRR11578357	25563	G	T	0,999716	2020-03-30	Australia
ORF1ab_314_L	ORF1ab	314	SRR11578358	14408	C	T	0,999776	2020-03-30	Australia
S_614_G	S	614	SRR11578358	23403	A	G	1	2020-03-30	Australia
ORF1ab_314_L	ORF1ab	314	SRR11578359	14408	C	T	0,999451	2020-03-30	Australia
S_614_G	S	614	SRR11578359	23403	A	G	0,999715	2020-03-30	Australia
ORF1ab_124_C	ORF1ab	124	SRR11578360	635	C	T	0,363449	2020-03-30	Australia
ORF1ab_1427_L	ORF1ab	1427	SRR11578360	17747	C	T	0,975309	2020-03-30	Australia
ORF1ab_1464_C	ORF1ab	1464	SRR11578360	17858	A	G	1	2020-03-30	Australia
ORF1ab_2321_L	ORF1ab	2321	SRR11578360	20429	C	T	0,294426	2020-03-30	Australia
ORF3a_274_S	ORF3a	274	SRR11578360	26212	C	T	0,263891	2020-03-30	Australia
ORF1ab_3286_V	ORF1ab	3286	SRR11578361	10122	G	T	0,0731548	2020-03-30	Australia
ORF1ab_314_L	ORF1ab	314	SRR11578361	14408	C	T	1	2020-03-30	Australia
S_614_G	S	614	SRR11578361	23403	A	G	0,999104	2020-03-30	Australia
ORF1ab_1427_L	ORF1ab	1427	SRR11578362	17747	C	T	0,983122	2020-03-30	Australia
ORF1ab_1464_C	ORF1ab	1464	SRR11578362	17858	A	G	1	2020-03-30	Australia
ORF1ab_1427_L	ORF1ab	1427	SRR11578363	17747	C	T	0,985849	2020-03-30	Australia
ORF1ab_1464_C	ORF1ab	1464	SRR11578363	17858	A	G	0,997817	2020-03-30	Australia
ORF8_42_F	ORF8	42	SRR11578363	28018	A	T	0,329058	2020-03-30	Australia
ORF1ab_265_I	ORF1ab	265	SRR11578364	1059	C	T	0,999654	2020-03-30	Australia
ORF1ab_440_E	ORF1ab	440	SRR11578364	1584	G	A	0,0528423	2020-03-30	Australia
ORF1ab_971_S	ORF1ab	971	SRR11578364	3176	C	T	0,103736	2020-03-30	Australia
ORF1ab_1659_S	ORF1ab	1659	SRR11578364	5240	C	T	0,0514768	2020-03-30	Australia
ORF1ab_1878_N	ORF1ab	1878	SRR11578364	5899	A	T	0,0940108	2020-03-30	Australia
ORF1ab_2167_S	ORF1ab	2167	SRR11578364	6765	A	G	0,0546285	2020-03-30	Australia
ORF1ab_159_S	ORF1ab	159	SRR11578364	13943	A	G	0,739759	2020-03-30	Australia
ORF1ab_314_L	ORF1ab	314	SRR11578364	14408	C	T	0,9996	2020-03-30	Australia
ORF1ab_994_NA	ORF1ab	994	SRR11578364	16448	A	-T	0,0611086	2020-03-30	Australia
S_151_G	S	151	SRR11578364	22013	A	G	0,0930851	2020-03-30	Australia
S_614_G	S	614	SRR11578364	23403	A	G	0,999608	2020-03-30	Australia
S_706_V	S	706	SRR11578364	23679	C	T	0,0555928	2020-03-30	Australia
ORF3a_27_G	ORF3a	27	SRR11578364	25472	A	G	0,0576008	2020-03-30	Australia
ORF3a_57_H	ORF3a	57	SRR11578364	25563	G	T	0,999315	2020-03-30	Australia
N_164_*	N	164	SRR11578364	28763	G	T	0,097561	2020-03-30	Australia
N_365_L	N	365	SRR11578364	29367	C	T	0,0526217	2020-03-30	Australia
ORF1ab_265_I	ORF1ab	265	SRR11578365	1059	C	T	0,99784	2020-03-30	Australia
ORF1ab_753_I	ORF1ab	753	SRR11578365	2523	C	T	0,99894	2020-03-30	Australia
ORF1ab_314_L	ORF1ab	314	SRR11578365	14408	C	T	0,999478	2020-03-30	Australia
S_614_G	S	614	SRR11578365	23403	A	G	1	2020-03-30	Australia
ORF3a_57_H	ORF3a	57	SRR11578365	25563	G	T	0,99923	2020-03-30	Australia
ORF1ab_265_I	ORF1ab	265	SRR11578368	1059	C	T	1	2020-03-30	Australia
ORF1ab_314_L	ORF1ab	314	SRR11578368	14408	C	T	0,999558	2020-03-30	Australia
ORF1ab_1242_D	ORF1ab	1242	SRR11578368	17193	G	T	1	2020-03-30	Australia
ORF1ab_2453_A	ORF1ab	2453	SRR11578368	20824	A	G	0,0762402	2020-03-30	Australia
S_614_G	S	614	SRR11578368	23403	A	G	0,999066	2020-03-30	Australia
ORF3a_57_H	ORF3a	57	SRR11578368	25563	G	T	1	2020-03-30	Australia
N_379_I	N	379	SRR11578368	29409	C	T	0,73434	2020-03-30	Australia
ORF1ab_3278_S	ORF1ab	3278	SRR11578369	10097	G	A	0,997044	2020-03-30	Australia
ORF1ab_314_L	ORF1ab	314	SRR11578369	14408	C	T	1	2020-03-30	Australia
S_614_G	S	614	SRR11578369	23403	A	G	1	2020-03-30	Australia
N_103_Y	N	103	SRR11578369	28580	G	T	0,999296	2020-03-30	Australia
N_203_K	N	203	SRR11578369	28881	G	A	0,996689	2020-03-30	Australia
N_204_R	N	204	SRR11578369	28883	G	C	0,996785	2020-03-30	Australia
ORF1ab_314_L	ORF1ab	314	SRR11578370	14408	C	T	0,100139	2020-03-22	Australia
S_614_G	S	614	SRR11578370	23403	A	G	0,996795	2020-03-22	Australia
ORF3a_57_H	ORF3a	57	SRR11578370	25563	G	T	0,0849391	2020-03-22	Australia
ORF3a_196_V	ORF3a	196	SRR11578370	25979	G	T	0,916233	2020-03-22	Australia
N_163_K	N	163	SRR11578370	28760	C	A	0,106509	2020-03-22	Australia
N_197_L	N	197	SRR11578370	28863	C	T	0,108974	2020-03-22	Australia
ORF1ab_314_L	ORF1ab	314	SRR11578371	14408	C	T	1	2020-03-30	Australia
S_614_G	S	614	SRR11578371	23403	A	G	0,999432	2020-03-30	Australia
ORF7b_41_S	ORF7b	41	SRR11578371	27877	G	C	0,900159	2020-03-30	Australia
N_203_K	N	203	SRR11578371	28881	G	A	1	2020-03-30	Australia
N_204_R	N	204	SRR11578371	28883	G	C	1	2020-03-30	Australia
ORF1ab_944_L	ORF1ab	944	SRR11578372	3096	C	T	0,999661	2020-03-30	Australia
ORF1ab_3603_NA	ORF1ab	3603	SRR11578372	11074	C	+T	0,077503	2020-03-30	Australia
ORF1ab_3606_NA	ORF1ab	3606	SRR11578372	11082	T	-G	0,0889732	2020-03-30	Australia
ORF1ab_3606_F	ORF1ab	3606	SRR11578372	11083	G	T	1	2020-03-30	Australia
ORF1ab_54_Y	ORF1ab	54	SRR11578372	13627	G	T	1	2020-03-30	Australia
ORF3a_251_V	ORF3a	251	SRR11578372	26144	G	T	0,999772	2020-03-30	Australia
ORF8_31_H	ORF8	31	SRR11578372	27984	T	C	0,999645	2020-03-30	Australia
N_22_G	N	22	SRR11578372	28338	A	G	0,999512	2020-03-30	Australia
ORF1ab_378_I	ORF1ab	378	SRR11578373	1397	G	A	0,999274	2020-03-30	Australia
ORF1ab_3072_C	ORF1ab	3072	SRR11578373	9479	G	T	0,999605	2020-03-30	Australia
ORF1ab_3603_NA	ORF1ab	3603	SRR11578373	11074	C	+T	0,0670937	2020-03-30	Australia
ORF1ab_3606_NA	ORF1ab	3606	SRR11578373	11082	T	-G	0,092478	2020-03-30	Australia
ORF1ab_3606_F	ORF1ab	3606	SRR11578373	11083	G	T	1	2020-03-30	Australia
N_188_P	N	188	SRR11578373	28835	T	C	1	2020-03-30	Australia
ORF1ab_3603_NA	ORF1ab	3603	SRR11578374	11074	C	+TTTT	0,140156	2020-03-30	Australia
ORF1ab_3603_NA	ORF1ab	3603	SRR11578374	11074	C	+TTT	0,584094	2020-03-30	Australia
ORF1ab_3603_NA	ORF1ab	3603	SRR11578374	11074	C	+TT	0,154824	2020-03-30	Australia
ORF1ab_54_Y	ORF1ab	54	SRR11578374	13627	G	T	1	2020-03-30	Australia
ORF3a_251_V	ORF3a	251	SRR11578374	26144	G	T	0,999606	2020-03-30	Australia
N_22_G	N	22	SRR11578374	28338	A	G	0,999776	2020-03-30	Australia
ORF1ab_276_S	ORF1ab	276	SRR11578377	1091	C	T	0,615489	2020-03-29	Australia
ORF1ab_314_L	ORF1ab	314	SRR11578377	14408	C	T	0,999552	2020-03-29	Australia
S_614_G	S	614	SRR11578377	23403	A	G	0,99917	2020-03-29	Australia
ORF3a_57_H	ORF3a	57	SRR11578377	25563	G	T	0,999254	2020-03-29	Australia
ORF1ab_314_L	ORF1ab	314	SRR11578378	14408	C	T	0,999755	2020-03-29	Australia
S_614_G	S	614	SRR11578378	23403	A	G	1	2020-03-29	Australia
N_203_K	N	203	SRR11578378	28881	G	A	1	2020-03-29	Australia
N_204_R	N	204	SRR11578378	28883	G	C	1	2020-03-29	Australia
ORF1ab_314_L	ORF1ab	314	SRR11578380	14408	C	T	1	2020-03-29	Australia
S_614_G	S	614	SRR11578380	23403	A	G	0,999596	2020-03-29	Australia
ORF3a_57_H	ORF3a	57	SRR11578380	25563	G	T	0,999314	2020-03-29	Australia
ORF1ab_1348_N	ORF1ab	1348	SRR11578381	4309	G	T	0,998467	2020-03-22	Australia
ORF1ab_314_L	ORF1ab	314	SRR11578381	14408	C	T	1	2020-03-22	Australia
S_54_F	S	54	SRR11578381	21724	G	T	1	2020-03-22	Australia
S_614_G	S	614	SRR11578381	23403	A	G	1	2020-03-22	Australia
N_203_K	N	203	SRR11578381	28881	G	A	1	2020-03-22	Australia
N_204_R	N	204	SRR11578381	28883	G	C	1	2020-03-22	Australia
ORF1ab_2106_I	ORF1ab	2106	SRR11578383	6582	C	T	0,289073	2020-03-29	Australia
ORF1ab_3603_NA	ORF1ab	3603	SRR11578383	11074	C	-T	0,0640588	2020-03-29	Australia
ORF1ab_314_L	ORF1ab	314	SRR11578383	14408	C	T	0,99968	2020-03-29	Australia
S_614_G	S	614	SRR11578383	23403	A	G	0,999517	2020-03-29	Australia
ORF1ab_314_L	ORF1ab	314	SRR11578384	14408	C	T	0,999477	2020-03-27	Australia
S_614_G	S	614	SRR11578384	23403	A	G	1	2020-03-27	Australia
ORF1ab_314_L	ORF1ab	314	SRR11578386	14408	C	T	0,999679	2020-03-24	Australia
S_614_G	S	614	SRR11578386	23403	A	G	0,999822	2020-03-24	Australia
ORF1ab_124_C	ORF1ab	124	SRR11578391	635	C	T	0,139717	2020-03-29	Australia
ORF1ab_265_I	ORF1ab	265	SRR11578391	1059	C	T	0,999634	2020-03-29	Australia
ORF1ab_671_T	ORF1ab	671	SRR11578391	2277	T	C	0,0761421	2020-03-29	Australia
ORF1ab_1591_NA	ORF1ab	1591	SRR11578391	5037	G	-ACA	0,0502701	2020-03-29	Australia
ORF1ab_1653_I	ORF1ab	1653	SRR11578391	5223	C	T	0,0530621	2020-03-29	Australia
ORF1ab_1897_NA	ORF1ab	1897	SRR11578391	5956	C	+A	0,0507924	2020-03-29	Australia
ORF1ab_1991_F	ORF1ab	1991	SRR11578391	6236	G	T	0,0568087	2020-03-29	Australia
ORF1ab_2144_NA	ORF1ab	2144	SRR11578391	6696	C	+T	0,0887805	2020-03-29	Australia
ORF1ab_2601_NA	ORF1ab	2601	SRR11578391	8067	C	-T	0,0559296	2020-03-29	Australia
ORF1ab_2647_NA	ORF1ab	2647	SRR11578391	8204	G	+A	0,0569987	2020-03-29	Australia
ORF1ab_2900_L	ORF1ab	2900	SRR11578391	8964	C	T	0,0501012	2020-03-29	Australia
ORF1ab_3017_NA	ORF1ab	3017	SRR11578391	9314	G	-T	0,0506329	2020-03-29	Australia
ORF1ab_3017_NA	ORF1ab	3017	SRR11578391	9314	G	+T	0,0801688	2020-03-29	Australia
ORF1ab_3603_NA	ORF1ab	3603	SRR11578391	11074	C	-T	0,0777018	2020-03-29	Australia
ORF1ab_55_NA	ORF1ab	55	SRR11578391	13631	A	+T	0,0796813	2020-03-29	Australia
ORF1ab_314_L	ORF1ab	314	SRR11578391	14408	C	T	1	2020-03-29	Australia
ORF1ab_381_NA	ORF1ab	381	SRR11578391	14610	T	+A	0,064066	2020-03-29	Australia
ORF1ab_386_NA	ORF1ab	386	SRR11578391	14625	C	+T	0,0540578	2020-03-29	Australia
ORF1ab_595_I	ORF1ab	595	SRR11578391	15251	C	T	0,0515528	2020-03-29	Australia
ORF1ab_656_NA	ORF1ab	656	SRR11578391	15433	G	-A	0,0568588	2020-03-29	Australia
ORF1ab_1020_F	ORF1ab	1020	SRR11578391	16526	G	T	0,0686431	2020-03-29	Australia
ORF1ab_1106_NA	ORF1ab	1106	SRR11578391	16785	T	-G	0,0533418	2020-03-29	Australia
ORF1ab_1570_L	ORF1ab	1570	SRR11578391	18176	C	T	0,110325	2020-03-29	Australia
ORF1ab_1664_S	ORF1ab	1664	SRR11578391	18457	C	T	0,0653325	2020-03-29	Australia
ORF1ab_1738_V	ORF1ab	1738	SRR11578391	18680	C	T	0,065764	2020-03-29	Australia
ORF1ab_2413_I	ORF1ab	2413	SRR11578391	20705	A	T	0,0680147	2020-03-29	Australia
S_6_NA	S	6	SRR11578391	21578	G	+T	0,086262	2020-03-29	Australia
S_95_P	S	95	SRR11578391	21845	A	C	0,105651	2020-03-29	Australia
S_614_G	S	614	SRR11578391	23403	A	G	0,999704	2020-03-29	Australia
S_628_*	S	628	SRR11578391	23444	C	T	0,0501863	2020-03-29	Australia
S_799_NA	S	799	SRR11578391	23958	G	+T	0,0719844	2020-03-29	Australia
S_1044_NA	S	1044	SRR11578391	24693	G	-A	0,107876	2020-03-29	Australia
S_1081_F	S	1081	SRR11578391	24803	A	T	0,0652591	2020-03-29	Australia
S_1088_NA	S	1088	SRR11578391	24826	C	+T	0,0629575	2020-03-29	Australia
S_1099_D	S	1099	SRR11578391	24858	G	A	0,0604167	2020-03-29	Australia
S_1120_I	S	1120	SRR11578391	24921	C	T	0,0563107	2020-03-29	Australia
ORF3a_57_H	ORF3a	57	SRR11578391	25563	G	T	1	2020-03-29	Australia
M_185_*	M	185	SRR11578391	27075	C	T	0,0501319	2020-03-29	Australia
ORF1ab_3148_V	ORF1ab	3148	SRR11578393	9707	A	G	1	2020-03-29	Australia
ORF1ab_314_L	ORF1ab	314	SRR11578393	14408	C	T	0,999241	2020-03-29	Australia
S_614_G	S	614	SRR11578393	23403	A	G	0,998917	2020-03-29	Australia
ORF3a_40_L	ORF3a	40	SRR11578393	25511	C	T	0,111584	2020-03-29	Australia
ORF3a_57_H	ORF3a	57	SRR11578393	25563	G	T	1	2020-03-29	Australia
ORF1ab_314_L	ORF1ab	314	SRR11578394	14408	C	T	1	2020-03-29	Australia
S_614_G	S	614	SRR11578394	23403	A	G	0,999186	2020-03-29	Australia
N_203_K	N	203	SRR11578394	28881	G	A	1	2020-03-29	Australia
N_204_R	N	204	SRR11578394	28883	G	C	1	2020-03-29	Australia
ORF1ab_314_L	ORF1ab	314	SRR11578395	14408	C	T	0,99981	2020-03-22	Australia
S_614_G	S	614	SRR11578395	23403	A	G	1	2020-03-22	Australia
N_203_K	N	203	SRR11578395	28881	G	A	1	2020-03-22	Australia
N_204_R	N	204	SRR11578395	28883	G	C	1	2020-03-22	Australia
ORF1ab_314_L	ORF1ab	314	SRR11578396	14408	C	T	0,999457	2020-03-29	Australia
S_614_G	S	614	SRR11578396	23403	A	G	0,999458	2020-03-29	Australia
ORF1ab_271_S	ORF1ab	271	SRR11578397	1076	C	T	0,999444	2020-03-29	Australia
ORF1ab_378_I	ORF1ab	378	SRR11578397	1397	G	A	0,999339	2020-03-29	Australia
ORF1ab_3603_NA	ORF1ab	3603	SRR11578397	11074	C	+TTTT	0,124224	2020-03-29	Australia
ORF1ab_3603_NA	ORF1ab	3603	SRR11578397	11074	C	+TTT	0,628106	2020-03-29	Australia
ORF1ab_3603_NA	ORF1ab	3603	SRR11578397	11074	C	+TT	0,125	2020-03-29	Australia
ORF8_24_L	ORF8	24	SRR11578397	27964	C	T	1	2020-03-29	Australia
ORF1ab_1123_D	ORF1ab	1123	SRR11593354	3632	A	G	0,387206	2020-03-03	Germany
ORF1ab_4087_I	ORF1ab	4087	SRR11593354	12525	C	T	0,0568097	2020-03-03	Germany
ORF1ab_314_L	ORF1ab	314	SRR11593354	14408	C	T	0,999747	2020-03-03	Germany
S_31_P	S	31	SRR11593354	21653	T	C	0,0665439	2020-03-03	Germany
S_614_G	S	614	SRR11593354	23403	A	G	0,999255	2020-03-03	Germany
M_175_M	M	175	SRR11593354	27046	C	T	0,999422	2020-03-03	Germany
N_203_K	N	203	SRR11593354	28881	G	A	0,999853	2020-03-03	Germany
N_204_R	N	204	SRR11593354	28883	G	C	0,999853	2020-03-03	Germany
ORF1ab_392_D	ORF1ab	392	SRR11593355	1440	G	A	0,9996	2020-02-28	Germany
ORF1ab_876_T	ORF1ab	876	SRR11593355	2891	G	A	0,999782	2020-02-28	Germany
ORF1ab_2511_N	ORF1ab	2511	SRR11593355	7798	G	T	0,952051	2020-02-28	Germany
ORF1ab_3603_NA	ORF1ab	3603	SRR11593355	11074	C	-T	0,0693734	2020-02-28	Germany
S_23_*	S	23	SRR11593355	21629	C	T	0,0612628	2020-02-28	Germany
ORF1ab_392_D	ORF1ab	392	SRR11593356	1440	G	A	0,999814	2020-02-28	Germany
ORF1ab_876_T	ORF1ab	876	SRR11593356	2891	G	A	0,999731	2020-02-28	Germany
ORF1ab_3603_NA	ORF1ab	3603	SRR11593356	11074	C	-T	0,0590924	2020-02-28	Germany
ORF7b_32_F	ORF7b	32	SRR11593356	27849	C	T	0,572807	2020-02-28	Germany
ORF1ab_392_D	ORF1ab	392	SRR11593357	1440	G	A	0,999636	2020-02-27	Germany
ORF1ab_876_T	ORF1ab	876	SRR11593357	2891	G	A	0,999886	2020-02-27	Germany
ORF1ab_1464_W	ORF1ab	1464	SRR11593357	4655	C	T	0,999688	2020-02-27	Germany
ORF1ab_2719_I	ORF1ab	2719	SRR11593357	8422	G	A	0,998934	2020-02-27	Germany
ORF1ab_3603_NA	ORF1ab	3603	SRR11593357	11074	C	-T	0,0530193	2020-02-27	Germany
S_254_F	S	254	SRR11593357	22323	C	T	0,999726	2020-02-27	Germany
ORF1ab_392_D	ORF1ab	392	SRR11593358	1440	G	A	0,999618	2020-02-27	Germany
ORF1ab_876_T	ORF1ab	876	SRR11593358	2891	G	A	0,999898	2020-02-27	Germany
ORF1ab_1464_W	ORF1ab	1464	SRR11593358	4655	C	T	0,998722	2020-02-27	Germany
S_254_F	S	254	SRR11593358	22323	C	T	0,999743	2020-02-27	Germany
ORF1ab_392_D	ORF1ab	392	SRR11593359	1440	G	A	0,999812	2020-02-27	Germany
ORF1ab_876_T	ORF1ab	876	SRR11593359	2891	G	A	0,999843	2020-02-27	Germany
ORF1ab_3750_I	ORF1ab	3750	SRR11593359	11514	C	T	0,073578	2020-02-27	Germany
ORF1ab_392_D	ORF1ab	392	SRR11593360	1440	G	A	0,999696	2020-02-26	Germany
ORF1ab_876_T	ORF1ab	876	SRR11593360	2891	G	A	0,999695	2020-02-26	Germany
ORF1ab_1464_W	ORF1ab	1464	SRR11593360	4655	C	T	0,19913	2020-02-26	Germany
S_254_F	S	254	SRR11593360	22323	C	T	0,227569	2020-02-26	Germany
ORF1ab_392_D	ORF1ab	392	SRR11593362	1440	G	A	0,999635	2020-02-26	Germany
ORF1ab_876_T	ORF1ab	876	SRR11593362	2891	G	A	0,999552	2020-02-26	Germany
ORF1ab_1464_W	ORF1ab	1464	SRR11593362	4655	C	T	0,130476	2020-02-26	Germany
ORF1ab_1513_N	ORF1ab	1513	SRR11593362	4802	G	A	0,220124	2020-02-26	Germany
S_254_F	S	254	SRR11593362	22323	C	T	0,126834	2020-02-26	Germany
ORF1ab_392_D	ORF1ab	392	SRR11593364	1440	G	A	1	2020-02-25	Germany
ORF1ab_876_T	ORF1ab	876	SRR11593364	2891	G	A	0,999869	2020-02-25	Germany
ORF1ab_1464_W	ORF1ab	1464	SRR11593364	4655	C	T	0,0934634	2020-02-25	Germany
S_254_F	S	254	SRR11593364	22323	C	T	0,11164	2020-02-25	Germany
ORF1ab_392_D	ORF1ab	392	SRR11593365	1440	G	A	0,999826	2020-02-28	Germany
ORF1ab_876_T	ORF1ab	876	SRR11593365	2891	G	A	0,999693	2020-02-28	Germany
ORF1ab_1464_W	ORF1ab	1464	SRR11593365	4655	C	T	0,999575	2020-02-28	Germany
ORF1ab_2719_I	ORF1ab	2719	SRR11593365	8422	G	A	0,999916	2020-02-28	Germany
ORF1ab_3603_NA	ORF1ab	3603	SRR11593365	11074	C	-T	0,0576216	2020-02-28	Germany
S_254_F	S	254	SRR11593365	22323	C	T	0,999907	2020-02-28	Germany
ORF3a_195_P	ORF3a	195	SRR11593365	25975	T	C	0,387823	2020-02-28	Germany
ORF1ab_214_NA	ORF1ab	214	SRR11597114	906	C	+T	0,0662967	2020-02-02	China
ORF1ab_254_NA	ORF1ab	254	SRR11597114	1026	C	+T	0,0594642	2020-02-02	China
ORF1ab_427_NA	ORF1ab	427	SRR11597114	1546	T	-A	0,129032	2020-02-02	China
ORF1ab_428_C	ORF1ab	428	SRR11597114	1547	A	T	0,0828877	2020-02-02	China
ORF1ab_455_NA	ORF1ab	455	SRR11597114	1628	C	+A	0,0824815	2020-02-02	China
ORF1ab_489_K	ORF1ab	489	SRR11597114	1730	G	A	0,077305	2020-02-02	China
ORF1ab_640_NA	ORF1ab	640	SRR11597114	2185	G	+T	0,0525458	2020-02-02	China
ORF1ab_1295_NA	ORF1ab	1295	SRR11597114	4148	G	+T	0,062796	2020-02-02	China
ORF1ab_2144_NA	ORF1ab	2144	SRR11597114	6696	C	+TT	0,0709387	2020-02-02	China
ORF1ab_2144_NA	ORF1ab	2144	SRR11597114	6696	C	+T	0,271801	2020-02-02	China
ORF1ab_2443_NA	ORF1ab	2443	SRR11597114	7594	C	+T	0,0641011	2020-02-02	China
ORF1ab_2880_NA	ORF1ab	2880	SRR11597114	8905	C	+T	0,0634921	2020-02-02	China
ORF1ab_3182_NA	ORF1ab	3182	SRR11597114	9811	C	+T	0,0604742	2020-02-02	China
ORF1ab_3374_NA	ORF1ab	3374	SRR11597114	10386	C	+T	0,0566392	2020-02-02	China
ORF1ab_3443_NA	ORF1ab	3443	SRR11597114	10594	C	+T	0,0535356	2020-02-02	China
ORF1ab_3447_NA	ORF1ab	3447	SRR11597114	10605	C	+T	0,065443	2020-02-02	China
ORF1ab_3452_NA	ORF1ab	3452	SRR11597114	10619	C	+A	0,12534	2020-02-02	China
ORF1ab_3603_NA	ORF1ab	3603	SRR11597114	11074	C	-T	0,0776086	2020-02-02	China
ORF1ab_3603_NA	ORF1ab	3603	SRR11597114	11074	C	+T	0,0681396	2020-02-02	China
ORF1ab_3610_NA	ORF1ab	3610	SRR11597114	11095	C	+T	0,0547961	2020-02-02	China
ORF1ab_3729_R	ORF1ab	3729	SRR11597114	11451	A	G	0,189627	2020-02-02	China
ORF1ab_3849_NA	ORF1ab	3849	SRR11597114	11812	C	+A	0,169094	2020-02-02	China
ORF1ab_105_L	ORF1ab	105	SRR11597114	13780	A	T	0,0794102	2020-02-02	China
ORF1ab_215_NA	ORF1ab	215	SRR11597114	14110	C	+A	0,0536659	2020-02-02	China
ORF1ab_386_NA	ORF1ab	386	SRR11597114	14625	C	+T	0,0585323	2020-02-02	China
ORF1ab_532_NA	ORF1ab	532	SRR11597114	15061	C	+A	0,0503805	2020-02-02	China
ORF1ab_698_NA	ORF1ab	698	SRR11597114	15559	C	+T	0,0805872	2020-02-02	China
ORF1ab_1055_NA	ORF1ab	1055	SRR11597114	16630	C	+T	0,0616663	2020-02-02	China
ORF1ab_1184_NA	ORF1ab	1184	SRR11597114	17019	G	+T	0,0650155	2020-02-02	China
ORF1ab_1634_NA	ORF1ab	1634	SRR11597114	18368	G	+T	0,0676271	2020-02-02	China
ORF1ab_2208_NA	ORF1ab	2208	SRR11597114	20091	C	+A	0,103142	2020-02-02	China
ORF1ab_2545_NA	ORF1ab	2545	SRR11597114	21101	G	+T	0,0851538	2020-02-02	China
S_3_NA	S	3	SRR11597114	21569	G	+T	0,0929913	2020-02-02	China
S_73_NA	S	73	SRR11597114	21781	C	+A	0,106433	2020-02-02	China
S_143_NA	S	143	SRR11597114	21989	G	+T	0,0572253	2020-02-02	China
S_799_NA	S	799	SRR11597114	23958	G	+T	0,10168	2020-02-02	China
S_887_NA	S	887	SRR11597114	24223	C	+T	0,0599868	2020-02-02	China
S_932_NA	S	932	SRR11597114	24358	C	+A	0,130861	2020-02-02	China
ORF3a_135_NA	ORF3a	135	SRR11597114	25797	C	+A	0,0886052	2020-02-02	China
M_44_NA	M	44	SRR11597114	26654	G	+T	0,11198	2020-02-02	China
ORF8_107_NA	ORF8	107	SRR11597114	28214	C	+T	0,112542	2020-02-02	China
N_186_Y	N	186	SRR11597114	28830	C	A	1	2020-02-02	China
N_232_NA	N	232	SRR11597114	28969	C	+A	0,117476	2020-02-02	China
N_260_NA	N	260	SRR11597114	29051	C	+A	0,172703	2020-02-02	China
ORF1ab_214_NA	ORF1ab	214	SRR11597115	906	C	+T	0,0503113	2020-02-02	China
ORF1ab_254_NA	ORF1ab	254	SRR11597115	1026	C	+T	0,05374	2020-02-02	China
ORF1ab_427_NA	ORF1ab	427	SRR11597115	1546	T	-A	0,33908	2020-02-02	China
ORF1ab_428_C	ORF1ab	428	SRR11597115	1547	A	T	0,178344	2020-02-02	China
ORF1ab_428_G	ORF1ab	428	SRR11597115	1547	A	G	0,0987261	2020-02-02	China
ORF1ab_489_K	ORF1ab	489	SRR11597115	1730	G	A	0,0634715	2020-02-02	China
ORF1ab_561_NA	ORF1ab	561	SRR11597115	1946	G	+T	0,0514555	2020-02-02	China
ORF1ab_1295_NA	ORF1ab	1295	SRR11597115	4148	G	+T	0,0553658	2020-02-02	China
ORF1ab_2144_NA	ORF1ab	2144	SRR11597115	6696	C	+T	0,2395	2020-02-02	China
ORF1ab_2335_NA	ORF1ab	2335	SRR11597115	7270	T	-AG	0,539735	2020-02-02	China
ORF1ab_2349_NA	ORF1ab	2349	SRR11597115	7311	T	-G	0,542254	2020-02-02	China
ORF1ab_3374_NA	ORF1ab	3374	SRR11597115	10386	C	+T	0,052684	2020-02-02	China
ORF1ab_3452_NA	ORF1ab	3452	SRR11597115	10619	C	+A	0,136833	2020-02-02	China
ORF1ab_3849_NA	ORF1ab	3849	SRR11597115	11812	C	+A	0,098112	2020-02-02	China
ORF1ab_104_NA	ORF1ab	104	SRR11597115	13777	C	-AT	0,0960116	2020-02-02	China
ORF1ab_105_L	ORF1ab	105	SRR11597115	13780	A	T	0,218662	2020-02-02	China
ORF1ab_386_NA	ORF1ab	386	SRR11597115	14625	C	+T	0,0889937	2020-02-02	China
ORF1ab_2409_S	ORF1ab	2409	SRR11597115	20692	C	T	0,999446	2020-02-02	China
S_73_NA	S	73	SRR11597115	21781	C	+A	0,0739419	2020-02-02	China
S_167_NA	S	167	SRR11597115	22062	C	+T	0,0664801	2020-02-02	China
S_799_NA	S	799	SRR11597115	23958	G	+T	0,106452	2020-02-02	China
S_887_NA	S	887	SRR11597115	24223	C	+T	0,0506823	2020-02-02	China
S_932_NA	S	932	SRR11597115	24358	C	+A	0,0879007	2020-02-02	China
ORF3a_135_NA	ORF3a	135	SRR11597115	25797	C	+A	0,0684394	2020-02-02	China
M_44_NA	M	44	SRR11597115	26654	G	+T	0,0649038	2020-02-02	China
ORF8_107_NA	ORF8	107	SRR11597115	28214	C	+T	0,120362	2020-02-02	China
ORF8_114_I	ORF8	114	SRR11597115	28233	G	A	0,999475	2020-02-02	China
N_212_C	N	212	SRR11597115	28907	G	T	0,0742213	2020-02-02	China
N_260_NA	N	260	SRR11597115	29051	C	+A	0,210526	2020-02-02	China
ORF1ab_71_NA	ORF1ab	71	SRR11597118	478	C	+A	0,0551764	2020-02-14	China
ORF1ab_214_NA	ORF1ab	214	SRR11597118	906	C	+T	0,05351	2020-02-14	China
ORF1ab_254_NA	ORF1ab	254	SRR11597118	1026	C	+T	0,0734147	2020-02-14	China
ORF1ab_455_NA	ORF1ab	455	SRR11597118	1628	C	+A	0,0817064	2020-02-14	China
ORF1ab_489_K	ORF1ab	489	SRR11597118	1730	G	A	0,076641	2020-02-14	China
ORF1ab_561_NA	ORF1ab	561	SRR11597118	1946	G	+T	0,0570484	2020-02-14	China
ORF1ab_676_H	ORF1ab	676	SRR11597118	2293	G	T	1	2020-02-14	China
ORF1ab_971_S	ORF1ab	971	SRR11597118	3176	C	T	0,233608	2020-02-14	China
ORF1ab_1352_NA	ORF1ab	1352	SRR11597118	4321	C	+T	0,0595504	2020-02-14	China
ORF1ab_1641_NA	ORF1ab	1641	SRR11597118	5187	G	+T	0,0540541	2020-02-14	China
ORF1ab_1803_NA	ORF1ab	1803	SRR11597118	5673	C	+T	0,062066	2020-02-14	China
ORF1ab_2144_NA	ORF1ab	2144	SRR11597118	6696	C	+T	0,276677	2020-02-14	China
ORF1ab_2267_I	ORF1ab	2267	SRR11597118	7065	G	T	0,0510949	2020-02-14	China
ORF1ab_2327_NA	ORF1ab	2327	SRR11597118	7246	G	+T	0,522807	2020-02-14	China
ORF1ab_2413_NA	ORF1ab	2413	SRR11597118	7504	C	+A	0,098139	2020-02-14	China
ORF1ab_3079_NA	ORF1ab	3079	SRR11597118	9502	C	+T	0,109091	2020-02-14	China
ORF1ab_3374_NA	ORF1ab	3374	SRR11597118	10386	C	+T	0,0610096	2020-02-14	China
ORF1ab_3447_NA	ORF1ab	3447	SRR11597118	10605	C	+T	0,054169	2020-02-14	China
ORF1ab_3452_K	ORF1ab	3452	SRR11597118	10619	C	A	0,0620872	2020-02-14	China
ORF1ab_3452_NA	ORF1ab	3452	SRR11597118	10619	C	+A	0,166667	2020-02-14	China
ORF1ab_3752_NA	ORF1ab	3752	SRR11597118	11521	G	+T	0,0591243	2020-02-14	China
ORF1ab_3849_NA	ORF1ab	3849	SRR11597118	11812	C	+A	0,17866	2020-02-14	China
ORF1ab_4133_NA	ORF1ab	4133	SRR11597118	12664	C	+A	0,055739	2020-02-14	China
ORF1ab_386_NA	ORF1ab	386	SRR11597118	14625	C	+T	0,107244	2020-02-14	China
ORF1ab_698_NA	ORF1ab	698	SRR11597118	15559	C	+T	0,0576353	2020-02-14	China
ORF1ab_974_K	ORF1ab	974	SRR11597118	16389	T	A	0,0680507	2020-02-14	China
ORF1ab_1634_NA	ORF1ab	1634	SRR11597118	18368	G	+T	0,0635164	2020-02-14	China
ORF1ab_2172_NA	ORF1ab	2172	SRR11597118	19983	C	-T	0,050495	2020-02-14	China
ORF1ab_2208_NA	ORF1ab	2208	SRR11597118	20091	C	+A	0,102294	2020-02-14	China
ORF1ab_2545_NA	ORF1ab	2545	SRR11597118	21101	G	+T	0,0503007	2020-02-14	China
S_73_NA	S	73	SRR11597118	21781	C	+A	0,108149	2020-02-14	China
S_167_NA	S	167	SRR11597118	22062	C	+T	0,0603687	2020-02-14	China
S_799_NA	S	799	SRR11597118	23958	G	+T	0,102703	2020-02-14	China
S_932_NA	S	932	SRR11597118	24358	C	+A	0,144564	2020-02-14	China
ORF3a_135_NA	ORF3a	135	SRR11597118	25797	C	+A	0,0751689	2020-02-14	China
M_44_NA	M	44	SRR11597118	26654	G	+T	0,0733116	2020-02-14	China
ORF8_107_NA	ORF8	107	SRR11597118	28214	C	+T	0,151458	2020-02-14	China
N_260_NA	N	260	SRR11597118	29051	C	+A	0,244578	2020-02-14	China
ORF1ab_140_NA	ORF1ab	140	SRR11597121	685	A	-AAGTCATTT	0,077349	2020-01-29	China
ORF1ab_214_NA	ORF1ab	214	SRR11597121	906	C	+T	0,0591982	2020-01-29	China
ORF1ab_427_NA	ORF1ab	427	SRR11597121	1546	T	-A	0,0851852	2020-01-29	China
ORF1ab_428_C	ORF1ab	428	SRR11597121	1547	A	T	0,0588235	2020-01-29	China
ORF1ab_455_NA	ORF1ab	455	SRR11597121	1628	C	+A	0,0869417	2020-01-29	China
ORF1ab_489_K	ORF1ab	489	SRR11597121	1730	G	A	0,0819728	2020-01-29	China
ORF1ab_561_NA	ORF1ab	561	SRR11597121	1946	G	+T	0,0546667	2020-01-29	China
ORF1ab_971_S	ORF1ab	971	SRR11597121	3176	C	T	0,998427	2020-01-29	China
ORF1ab_2144_NA	ORF1ab	2144	SRR11597121	6696	C	+T	0,215613	2020-01-29	China
ORF1ab_2186_NA	ORF1ab	2186	SRR11597121	6822	C	+A	0,0507643	2020-01-29	China
ORF1ab_2287_NA	ORF1ab	2287	SRR11597121	7125	C	+T	0,097561	2020-01-29	China
ORF1ab_2294_NA	ORF1ab	2294	SRR11597121	7146	G	+T	0,0614334	2020-01-29	China
ORF1ab_2413_NA	ORF1ab	2413	SRR11597121	7504	C	+A	0,0660699	2020-01-29	China
ORF1ab_2443_NA	ORF1ab	2443	SRR11597121	7594	C	+T	0,0606774	2020-01-29	China
ORF1ab_2880_NA	ORF1ab	2880	SRR11597121	8905	C	+T	0,111993	2020-01-29	China
ORF1ab_2888_NA	ORF1ab	2888	SRR11597121	8927	G	+T	0,0627867	2020-01-29	China
ORF1ab_3374_NA	ORF1ab	3374	SRR11597121	10386	C	+T	0,113168	2020-01-29	China
ORF1ab_3452_NA	ORF1ab	3452	SRR11597121	10619	C	+A	0,0945077	2020-01-29	China
ORF1ab_3603_NA	ORF1ab	3603	SRR11597121	11074	C	+T	0,0694127	2020-01-29	China
ORF1ab_3849_NA	ORF1ab	3849	SRR11597121	11812	C	+A	0,134948	2020-01-29	China
ORF1ab_386_NA	ORF1ab	386	SRR11597121	14625	C	+T	0,053504	2020-01-29	China
ORF1ab_698_NA	ORF1ab	698	SRR11597121	15559	C	+T	0,0637899	2020-01-29	China
ORF1ab_718_NA	ORF1ab	718	SRR11597121	15619	C	+T	0,0505535	2020-01-29	China
ORF1ab_833_NA	ORF1ab	833	SRR11597121	15965	G	+T	0,0563617	2020-01-29	China
ORF1ab_1055_NA	ORF1ab	1055	SRR11597121	16630	C	+T	0,0689286	2020-01-29	China
ORF1ab_1184_NA	ORF1ab	1184	SRR11597121	17019	G	+T	0,0672243	2020-01-29	China
ORF1ab_1583_NA	ORF1ab	1583	SRR11597121	18215	G	+T	0,0593992	2020-01-29	China
ORF1ab_1634_NA	ORF1ab	1634	SRR11597121	18368	G	+T	0,082994	2020-01-29	China
ORF1ab_1740_NA	ORF1ab	1740	SRR11597121	18687	C	+T	0,0696084	2020-01-29	China
ORF1ab_1772_NA	ORF1ab	1772	SRR11597121	18782	G	+T	0,0575902	2020-01-29	China
ORF1ab_1848_NA	ORF1ab	1848	SRR11597121	19011	C	+A	0,0719262	2020-01-29	China
ORF1ab_2172_NA	ORF1ab	2172	SRR11597121	19983	C	+T	0,130157	2020-01-29	China
ORF1ab_2394_NA	ORF1ab	2394	SRR11597121	20648	C	+A	0,0578483	2020-01-29	China
ORF1ab_2545_NA	ORF1ab	2545	SRR11597121	21101	G	+T	0,0883333	2020-01-29	China
S_3_NA	S	3	SRR11597121	21569	G	+T	0,0505171	2020-01-29	China
S_98_F	S	98	SRR11597121	21855	C	T	1	2020-01-29	China
S_167_NA	S	167	SRR11597121	22062	C	+T	0,0556101	2020-01-29	China
S_341_NA	S	341	SRR11597121	22583	G	+T	0,0518919	2020-01-29	China
S_414_NA	S	414	SRR11597121	22802	C	+A	0,0550907	2020-01-29	China
S_781_NA	S	781	SRR11597121	23903	G	+T	0,0870116	2020-01-29	China
S_799_NA	S	799	SRR11597121	23958	G	+T	0,0636965	2020-01-29	China
S_932_NA	S	932	SRR11597121	24358	C	+A	0,156492	2020-01-29	China
ORF3a_135_NA	ORF3a	135	SRR11597121	25797	C	+A	0,0575485	2020-01-29	China
M_44_NA	M	44	SRR11597121	26654	G	+T	0,109844	2020-01-29	China
ORF7a_64_NA	ORF7a	64	SRR11597121	27584	C	+T	0,05	2020-01-29	China
ORF7a_100_NA	ORF7a	100	SRR11597121	27691	A	+T	0,0609137	2020-01-29	China
ORF8_107_NA	ORF8	107	SRR11597121	28214	C	+T	0,125804	2020-01-29	China
N_244_NA	N	244	SRR11597121	29003	C	+A	0,0573248	2020-01-29	China
N_254_V	N	254	SRR11597121	29034	C	T	0,0768966	2020-01-29	China
N_260_NA	N	260	SRR11597121	29051	C	+A	0,185736	2020-01-29	China
N_281_NA	N	281	SRR11597121	29114	C	+A	0,0567753	2020-01-29	China
N_344_NA	N	344	SRR11597121	29304	C	+A	0,0565307	2020-01-29	China
N_371_NA	N	371	SRR11597121	29386	C	+A	0,0711111	2020-01-29	China
ORF1ab_2144_NA	ORF1ab	2144	SRR11597132	6696	C	+T	0,219865	2020-01-29	China
ORF1ab_3452_NA	ORF1ab	3452	SRR11597132	10619	C	+A	0,0755099	2020-01-29	China
ORF1ab_2208_NA	ORF1ab	2208	SRR11597132	20091	C	+A	0,0679339	2020-01-29	China
S_799_NA	S	799	SRR11597132	23958	G	+T	0,065678	2020-01-29	China
ORF8_107_NA	ORF8	107	SRR11597132	28214	C	+T	0,0558957	2020-01-29	China
N_260_NA	N	260	SRR11597132	29051	C	+A	0,168184	2020-01-29	China
ORF1ab_254_NA	ORF1ab	254	SRR11597139	1026	C	+T	0,0588748	2020-02-08	China
ORF1ab_378_I	ORF1ab	378	SRR11597139	1397	G	A	1	2020-02-08	China
ORF1ab_427_NA	ORF1ab	427	SRR11597139	1546	T	-A	0,0564516	2020-02-08	China
ORF1ab_455_NA	ORF1ab	455	SRR11597139	1628	C	+A	0,0736945	2020-02-08	China
ORF1ab_769_S	ORF1ab	769	SRR11597139	2570	C	T	1	2020-02-08	China
ORF1ab_1049_V	ORF1ab	1049	SRR11597139	3411	C	T	0,0692752	2020-02-08	China
ORF1ab_2144_NA	ORF1ab	2144	SRR11597139	6696	C	+T	0,314465	2020-02-08	China
ORF1ab_2888_NA	ORF1ab	2888	SRR11597139	8927	G	+T	0,0526815	2020-02-08	China
ORF1ab_3374_NA	ORF1ab	3374	SRR11597139	10386	C	+T	0,0694444	2020-02-08	China
ORF1ab_3447_NA	ORF1ab	3447	SRR11597139	10605	C	+T	0,0851332	2020-02-08	China
ORF1ab_3452_NA	ORF1ab	3452	SRR11597139	10619	C	+A	0,172383	2020-02-08	China
ORF1ab_3603_NA	ORF1ab	3603	SRR11597139	11074	C	+T	0,0706897	2020-02-08	China
ORF1ab_3606_NA	ORF1ab	3606	SRR11597139	11082	T	-G	0,102586	2020-02-08	China
ORF1ab_3606_F	ORF1ab	3606	SRR11597139	11083	G	T	1	2020-02-08	China
ORF1ab_3849_NA	ORF1ab	3849	SRR11597139	11812	C	+A	0,0855263	2020-02-08	China
ORF1ab_698_NA	ORF1ab	698	SRR11597139	15559	C	+T	0,0598237	2020-02-08	China
ORF1ab_2208_NA	ORF1ab	2208	SRR11597139	20091	C	+A	0,0912143	2020-02-08	China
ORF1ab_2394_NA	ORF1ab	2394	SRR11597139	20648	C	+A	0,0501002	2020-02-08	China
S_73_NA	S	73	SRR11597139	21781	C	+A	0,0767601	2020-02-08	China
S_112_L	S	112	SRR11597139	21897	C	T	0,0578735	2020-02-08	China
S_781_NA	S	781	SRR11597139	23903	G	+T	0,0546624	2020-02-08	China
S_799_NA	S	799	SRR11597139	23958	G	+T	0,0785256	2020-02-08	China
S_932_NA	S	932	SRR11597139	24358	C	+A	0,0704607	2020-02-08	China
ORF3a_55_NA	ORF3a	55	SRR11597139	25555	G	+T	0,0529053	2020-02-08	China
ORF3a_110_V	ORF3a	110	SRR11597139	25721	C	T	0,0525351	2020-02-08	China
M_44_NA	M	44	SRR11597139	26654	G	+T	0,098218	2020-02-08	China
ORF8_107_NA	ORF8	107	SRR11597139	28214	C	+T	0,1158	2020-02-08	China
N_260_NA	N	260	SRR11597139	29051	C	+A	0,201683	2020-02-08	China
ORF1ab_66_L	ORF1ab	66	SRR11597140	462	A	T	0,075067	2020-02-01	China
ORF1ab_254_NA	ORF1ab	254	SRR11597140	1026	C	+T	0,0544636	2020-02-01	China
ORF1ab_427_NA	ORF1ab	427	SRR11597140	1545	C	-T	0,0533333	2020-02-01	China
ORF1ab_427_NA	ORF1ab	427	SRR11597140	1546	T	-A	0,267261	2020-02-01	China
ORF1ab_428_C	ORF1ab	428	SRR11597140	1547	A	T	0,189003	2020-02-01	China
ORF1ab_428_G	ORF1ab	428	SRR11597140	1547	A	G	0,106529	2020-02-01	China
ORF1ab_455_NA	ORF1ab	455	SRR11597140	1628	C	+A	0,0726115	2020-02-01	China
ORF1ab_489_K	ORF1ab	489	SRR11597140	1730	G	A	0,0740271	2020-02-01	China
ORF1ab_561_NA	ORF1ab	561	SRR11597140	1946	G	+T	0,0588747	2020-02-01	China
ORF1ab_2144_NA	ORF1ab	2144	SRR11597140	6696	C	+T	0,242051	2020-02-01	China
ORF1ab_2305_NA	ORF1ab	2305	SRR11597140	7178	G	+A	0,192771	2020-02-01	China
ORF1ab_2717_V	ORF1ab	2717	SRR11597140	8415	A	T	0,102426	2020-02-01	China
ORF1ab_3374_NA	ORF1ab	3374	SRR11597140	10386	C	+T	0,0603044	2020-02-01	China
ORF1ab_3447_NA	ORF1ab	3447	SRR11597140	10605	C	+T	0,0536477	2020-02-01	China
ORF1ab_3452_NA	ORF1ab	3452	SRR11597140	10619	C	+A	0,131094	2020-02-01	China
ORF1ab_3603_NA	ORF1ab	3603	SRR11597140	11074	C	+T	0,0582696	2020-02-01	China
ORF1ab_3849_NA	ORF1ab	3849	SRR11597140	11812	C	+A	0,113782	2020-02-01	China
ORF1ab_104_NA	ORF1ab	104	SRR11597140	13777	C	-AT	0,0661408	2020-02-01	China
ORF1ab_105_L	ORF1ab	105	SRR11597140	13780	A	T	0,195707	2020-02-01	China
ORF1ab_386_NA	ORF1ab	386	SRR11597140	14625	C	+T	0,0599201	2020-02-01	China
ORF1ab_698_NA	ORF1ab	698	SRR11597140	15559	C	+T	0,0533511	2020-02-01	China
ORF1ab_792_I	ORF1ab	792	SRR11597140	15842	C	T	0,0509213	2020-02-01	China
ORF1ab_968_A	ORF1ab	968	SRR11597140	16370	T	C	0,0658915	2020-02-01	China
ORF1ab_1346_I	ORF1ab	1346	SRR11597140	17504	A	T	0,0508681	2020-02-01	China
ORF1ab_2400_H	ORF1ab	2400	SRR11597140	20667	A	T	0,0526005	2020-02-01	China
S_73_NA	S	73	SRR11597140	21781	C	+A	0,0519507	2020-02-01	China
S_781_NA	S	781	SRR11597140	23903	G	+T	0,0556507	2020-02-01	China
S_799_NA	S	799	SRR11597140	23958	G	+T	0,0832625	2020-02-01	China
S_887_NA	S	887	SRR11597140	24223	C	+T	0,0518135	2020-02-01	China
S_932_NA	S	932	SRR11597140	24358	C	+A	0,0756303	2020-02-01	China
ORF3a_135_NA	ORF3a	135	SRR11597140	25797	C	+A	0,062784	2020-02-01	China
M_44_NA	M	44	SRR11597140	26654	G	+T	0,0747922	2020-02-01	China
ORF8_62_L	ORF8	62	SRR11597140	28077	G	C	0,999512	2020-02-01	China
ORF8_107_NA	ORF8	107	SRR11597140	28214	C	+T	0,0971794	2020-02-01	China
N_185_C	N	185	SRR11597140	28826	C	T	0,0989957	2020-02-01	China
N_260_NA	N	260	SRR11597140	29051	C	+A	0,174247	2020-02-01	China
N_323_NA	N	323	SRR11597140	29240	G	-A	0,07885	2020-02-01	China
N_323_D	N	323	SRR11597140	29242	A	T	0,131257	2020-02-01	China
ORF1ab_254_NA	ORF1ab	254	SRR11597142	1026	C	+T	0,0595624	2020-02-06	China
ORF1ab_427_NA	ORF1ab	427	SRR11597142	1546	T	-A	0,105431	2020-02-06	China
ORF1ab_455_NA	ORF1ab	455	SRR11597142	1628	C	+A	0,0984707	2020-02-06	China
ORF1ab_489_K	ORF1ab	489	SRR11597142	1730	G	A	0,0608663	2020-02-06	China
ORF1ab_561_NA	ORF1ab	561	SRR11597142	1946	G	+T	0,0502626	2020-02-06	China
ORF1ab_676_H	ORF1ab	676	SRR11597142	2293	G	T	1	2020-02-06	China
ORF1ab_2144_NA	ORF1ab	2144	SRR11597142	6696	C	+T	0,208984	2020-02-06	China
ORF1ab_2880_NA	ORF1ab	2880	SRR11597142	8905	C	+T	0,0585366	2020-02-06	China
ORF1ab_3374_NA	ORF1ab	3374	SRR11597142	10386	C	+T	0,0749044	2020-02-06	China
ORF1ab_3447_NA	ORF1ab	3447	SRR11597142	10605	C	+T	0,0553714	2020-02-06	China
ORF1ab_3452_NA	ORF1ab	3452	SRR11597142	10619	C	+A	0,152192	2020-02-06	China
ORF1ab_3603_NA	ORF1ab	3603	SRR11597142	11074	C	+T	0,0597907	2020-02-06	China
ORF1ab_3849_NA	ORF1ab	3849	SRR11597142	11812	C	+A	0,138515	2020-02-06	China
ORF1ab_104_NA	ORF1ab	104	SRR11597142	13777	C	-AT	0,0784641	2020-02-06	China
ORF1ab_105_L	ORF1ab	105	SRR11597142	13780	A	T	0,0804196	2020-02-06	China
ORF1ab_386_NA	ORF1ab	386	SRR11597142	14625	C	+T	0,0844037	2020-02-06	China
ORF1ab_1634_NA	ORF1ab	1634	SRR11597142	18368	G	+T	0,0503104	2020-02-06	China
ORF1ab_2172_NA	ORF1ab	2172	SRR11597142	19983	C	+T	0,051367	2020-02-06	China
S_3_NA	S	3	SRR11597142	21569	G	+T	0,0607477	2020-02-06	China
S_167_NA	S	167	SRR11597142	22062	C	+T	0,0758294	2020-02-06	China
S_799_NA	S	799	SRR11597142	23958	G	+T	0,0748201	2020-02-06	China
S_887_NA	S	887	SRR11597142	24223	C	+T	0,0604839	2020-02-06	China
S_932_NA	S	932	SRR11597142	24358	C	+A	0,104167	2020-02-06	China
M_44_NA	M	44	SRR11597142	26654	G	+T	0,105629	2020-02-06	China
ORF8_107_NA	ORF8	107	SRR11597142	28214	C	+T	0,0974269	2020-02-06	China
N_244_NA	N	244	SRR11597142	29003	C	+A	0,0752183	2020-02-06	China
N_260_NA	N	260	SRR11597142	29051	C	+A	0,173832	2020-02-06	China
ORF1ab_220_NA	ORF1ab	220	SRR11597143	925	C	+T	0,0512307	2020-01-28	China
ORF1ab_427_NA	ORF1ab	427	SRR11597143	1546	T	-A	0,174242	2020-01-28	China
ORF1ab_428_C	ORF1ab	428	SRR11597143	1547	A	T	0,182692	2020-01-28	China
ORF1ab_455_NA	ORF1ab	455	SRR11597143	1628	C	+A	0,0853333	2020-01-28	China
ORF1ab_489_K	ORF1ab	489	SRR11597143	1730	G	A	0,0618964	2020-01-28	China
ORF1ab_561_NA	ORF1ab	561	SRR11597143	1946	G	+T	0,0520933	2020-01-28	China
ORF1ab_2144_NA	ORF1ab	2144	SRR11597143	6696	C	+T	0,260491	2020-01-28	China
ORF1ab_2269_D	ORF1ab	2269	SRR11597143	7071	G	A	0,0656371	2020-01-28	China
ORF1ab_2336_NA	ORF1ab	2336	SRR11597143	7273	G	+T	0,0906977	2020-01-28	China
ORF1ab_2349_NA	ORF1ab	2349	SRR11597143	7312	G	+T	0,067757	2020-01-28	China
ORF1ab_2413_NA	ORF1ab	2413	SRR11597143	7504	C	+A	0,0616646	2020-01-28	China
ORF1ab_2880_NA	ORF1ab	2880	SRR11597143	8905	C	+T	0,0678871	2020-01-28	China
ORF1ab_3182_NA	ORF1ab	3182	SRR11597143	9811	C	+T	0,0503966	2020-01-28	China
ORF1ab_3374_NA	ORF1ab	3374	SRR11597143	10386	C	+T	0,0905805	2020-01-28	China
ORF1ab_3452_NA	ORF1ab	3452	SRR11597143	10619	C	+A	0,118751	2020-01-28	China
ORF1ab_3603_NA	ORF1ab	3603	SRR11597143	11074	C	+T	0,0543162	2020-01-28	China
ORF1ab_3849_NA	ORF1ab	3849	SRR11597143	11812	C	+A	0,127634	2020-01-28	China
ORF1ab_105_L	ORF1ab	105	SRR11597143	13780	A	T	0,11242	2020-01-28	China
ORF1ab_386_NA	ORF1ab	386	SRR11597143	14625	C	+T	0,0636625	2020-01-28	China
ORF1ab_698_NA	ORF1ab	698	SRR11597143	15559	C	+T	0,0545248	2020-01-28	China
ORF1ab_833_NA	ORF1ab	833	SRR11597143	15965	G	+T	0,0656255	2020-01-28	China
ORF1ab_968_NA	ORF1ab	968	SRR11597143	16369	G	+T	0,0661157	2020-01-28	China
ORF1ab_1583_NA	ORF1ab	1583	SRR11597143	18215	G	+T	0,0557248	2020-01-28	China
ORF1ab_1634_NA	ORF1ab	1634	SRR11597143	18368	G	+T	0,0668543	2020-01-28	China
ORF1ab_2172_NA	ORF1ab	2172	SRR11597143	19983	C	+T	0,083089	2020-01-28	China
ORF1ab_2545_NA	ORF1ab	2545	SRR11597143	21101	G	+T	0,0612798	2020-01-28	China
S_3_NA	S	3	SRR11597143	21569	G	+T	0,0502344	2020-01-28	China
S_49_Y	S	49	SRR11597143	21707	C	T	0,999376	2020-01-28	China
S_167_NA	S	167	SRR11597143	22062	C	+T	0,0511551	2020-01-28	China
S_781_NA	S	781	SRR11597143	23903	G	+T	0,0872124	2020-01-28	China
S_799_NA	S	799	SRR11597143	23958	G	+T	0,0593519	2020-01-28	China
S_887_NA	S	887	SRR11597143	24223	C	+T	0,0571837	2020-01-28	China
S_932_NA	S	932	SRR11597143	24358	C	+A	0,162304	2020-01-28	China
ORF3a_135_NA	ORF3a	135	SRR11597143	25797	C	+A	0,0755424	2020-01-28	China
M_4_F	M	4	SRR11597143	26533	C	T	0,990931	2020-01-28	China
M_44_NA	M	44	SRR11597143	26654	G	+T	0,105428	2020-01-28	China
ORF8_107_NA	ORF8	107	SRR11597143	28214	C	+T	0,122951	2020-01-28	China
N_260_NA	N	260	SRR11597143	29051	C	+A	0,171634	2020-01-28	China
ORF1ab_427_NA	ORF1ab	427	SRR11597144	1546	T	-A	0,0598802	2020-02-01	China
ORF1ab_455_NA	ORF1ab	455	SRR11597144	1628	C	+A	0,0835492	2020-02-01	China
ORF1ab_561_NA	ORF1ab	561	SRR11597144	1946	G	+T	0,0816024	2020-02-01	China
ORF1ab_2144_NA	ORF1ab	2144	SRR11597144	6696	C	+T	0,265799	2020-02-01	China
ORF1ab_2880_NA	ORF1ab	2880	SRR11597144	8905	C	+T	0,0964083	2020-02-01	China
ORF1ab_3374_NA	ORF1ab	3374	SRR11597144	10386	C	+T	0,0725746	2020-02-01	China
ORF1ab_3447_NA	ORF1ab	3447	SRR11597144	10605	C	+T	0,069774	2020-02-01	China
ORF1ab_3452_NA	ORF1ab	3452	SRR11597144	10619	C	+A	0,111633	2020-02-01	China
ORF1ab_3603_NA	ORF1ab	3603	SRR11597144	11074	C	+T	0,0832888	2020-02-01	China
ORF1ab_3610_NA	ORF1ab	3610	SRR11597144	11095	C	+T	0,0523592	2020-02-01	China
ORF1ab_3849_NA	ORF1ab	3849	SRR11597144	11812	C	+A	0,125192	2020-02-01	China
ORF1ab_386_NA	ORF1ab	386	SRR11597144	14625	C	+T	0,0664606	2020-02-01	China
ORF1ab_698_NA	ORF1ab	698	SRR11597144	15559	C	+T	0,050172	2020-02-01	China
ORF1ab_2208_NA	ORF1ab	2208	SRR11597144	20091	C	+A	0,063666	2020-02-01	China
ORF1ab_2545_NA	ORF1ab	2545	SRR11597144	21101	G	+T	0,0518293	2020-02-01	China
S_167_NA	S	167	SRR11597144	22062	C	+T	0,0628059	2020-02-01	China
S_799_NA	S	799	SRR11597144	23958	G	+T	0,0685453	2020-02-01	China
S_932_NA	S	932	SRR11597144	24358	C	+A	0,083499	2020-02-01	China
S_1216_T	S	1216	SRR11597144	25209	T	C	1	2020-02-01	China
ORF3a_135_NA	ORF3a	135	SRR11597144	25797	C	+A	0,0671785	2020-02-01	China
M_44_NA	M	44	SRR11597144	26654	G	+T	0,0773095	2020-02-01	China
ORF8_107_NA	ORF8	107	SRR11597144	28214	C	+T	0,0964324	2020-02-01	China
N_260_NA	N	260	SRR11597144	29051	C	+A	0,190688	2020-02-01	China
N_373_N	N	373	SRR11597144	29392	G	T	0,12079	2020-02-01	China
ORF1ab_254_NA	ORF1ab	254	SRR11597146	1026	C	+T	0,0557668	2020-02-07	China
ORF1ab_455_NA	ORF1ab	455	SRR11597146	1628	C	+A	0,0971267	2020-02-07	China
ORF1ab_489_K	ORF1ab	489	SRR11597146	1730	G	A	0,0567404	2020-02-07	China
ORF1ab_561_NA	ORF1ab	561	SRR11597146	1946	G	+T	0,0559239	2020-02-07	China
ORF1ab_2144_NA	ORF1ab	2144	SRR11597146	6696	C	+T	0,267952	2020-02-07	China
ORF1ab_2880_NA	ORF1ab	2880	SRR11597146	8905	C	+T	0,0655988	2020-02-07	China
ORF1ab_3374_NA	ORF1ab	3374	SRR11597146	10386	C	+T	0,0606488	2020-02-07	China
ORF1ab_3447_NA	ORF1ab	3447	SRR11597146	10605	C	+T	0,0688042	2020-02-07	China
ORF1ab_3452_NA	ORF1ab	3452	SRR11597146	10619	C	+A	0,145266	2020-02-07	China
ORF1ab_3603_NA	ORF1ab	3603	SRR11597146	11074	C	+T	0,0608834	2020-02-07	China
ORF1ab_3849_NA	ORF1ab	3849	SRR11597146	11812	C	+A	0,109313	2020-02-07	China
ORF1ab_698_NA	ORF1ab	698	SRR11597146	15559	C	+T	0,0565217	2020-02-07	China
ORF1ab_2172_NA	ORF1ab	2172	SRR11597146	19983	C	+T	0,0571649	2020-02-07	China
S_167_NA	S	167	SRR11597146	22062	C	+T	0,0606806	2020-02-07	China
S_799_NA	S	799	SRR11597146	23958	G	+T	0,0604357	2020-02-07	China
S_831_V	S	831	SRR11597146	24054	C	T	0,0559299	2020-02-07	China
S_887_NA	S	887	SRR11597146	24223	C	+T	0,0619632	2020-02-07	China
S_932_NA	S	932	SRR11597146	24358	C	+A	0,12492	2020-02-07	China
M_44_NA	M	44	SRR11597146	26654	G	+T	0,0723854	2020-02-07	China
ORF8_107_NA	ORF8	107	SRR11597146	28214	C	+T	0,107454	2020-02-07	China
N_260_NA	N	260	SRR11597146	29051	C	+A	0,156741	2020-02-07	China
ORF1ab_214_NA	ORF1ab	214	SRR11597147	906	C	+T	0,0621911	2020-02-05	China
ORF1ab_254_NA	ORF1ab	254	SRR11597147	1026	C	+T	0,0533333	2020-02-05	China
ORF1ab_427_NA	ORF1ab	427	SRR11597147	1545	C	-T	0,0740741	2020-02-05	China
ORF1ab_427_NA	ORF1ab	427	SRR11597147	1546	T	-A	0,0864198	2020-02-05	China
ORF1ab_428_C	ORF1ab	428	SRR11597147	1547	A	T	0,0615385	2020-02-05	China
ORF1ab_640_NA	ORF1ab	640	SRR11597147	2185	G	+T	0,0792507	2020-02-05	China
ORF1ab_940_NA	ORF1ab	940	SRR11597147	3085	G	+T	0,0515123	2020-02-05	China
ORF1ab_2144_NA	ORF1ab	2144	SRR11597147	6696	C	+TT	0,0778443	2020-02-05	China
ORF1ab_2144_NA	ORF1ab	2144	SRR11597147	6696	C	+T	0,228543	2020-02-05	China
ORF1ab_2157_NA	ORF1ab	2157	SRR11597147	6736	T	-A	0,0533736	2020-02-05	China
ORF1ab_2518_F	ORF1ab	2518	SRR11597147	7817	C	T	0,484925	2020-02-05	China
ORF1ab_2888_NA	ORF1ab	2888	SRR11597147	8927	G	+T	0,0628404	2020-02-05	China
ORF1ab_3374_NA	ORF1ab	3374	SRR11597147	10386	C	+T	0,0850787	2020-02-05	China
ORF1ab_3452_NA	ORF1ab	3452	SRR11597147	10619	C	+A	0,214868	2020-02-05	China
ORF1ab_3586_NA	ORF1ab	3586	SRR11597147	11022	C	-A	0,0663857	2020-02-05	China
ORF1ab_3603_NA	ORF1ab	3603	SRR11597147	11074	C	+T	0,0838455	2020-02-05	China
ORF1ab_3849_NA	ORF1ab	3849	SRR11597147	11812	C	+A	0,128708	2020-02-05	China
ORF1ab_4320_NA	ORF1ab	4320	SRR11597147	13225	C	+T	0,0725783	2020-02-05	China
ORF1ab_104_NA	ORF1ab	104	SRR11597147	13777	C	-AT	0,112035	2020-02-05	China
ORF1ab_105_L	ORF1ab	105	SRR11597147	13780	A	T	0,197785	2020-02-05	China
ORF1ab_386_NA	ORF1ab	386	SRR11597147	14625	C	+T	0,050707	2020-02-05	China
ORF1ab_1177_NA	ORF1ab	1177	SRR11597147	16997	C	-A	0,0714286	2020-02-05	China
ORF1ab_1634_NA	ORF1ab	1634	SRR11597147	18368	G	+T	0,116286	2020-02-05	China
ORF1ab_1848_NA	ORF1ab	1848	SRR11597147	19011	C	+A	0,050213	2020-02-05	China
ORF1ab_2172_NA	ORF1ab	2172	SRR11597147	19983	C	+T	0,0734366	2020-02-05	China
ORF1ab_2378_NA	ORF1ab	2378	SRR11597147	20599	A	+T	0,0580141	2020-02-05	China
ORF1ab_2384_NA	ORF1ab	2384	SRR11597147	20619	T	-AA	0,0566176	2020-02-05	China
ORF1ab_2545_NA	ORF1ab	2545	SRR11597147	21101	G	+T	0,0794951	2020-02-05	China
ORF1ab_2658_F	ORF1ab	2658	SRR11597147	21440	C	T	0,0666667	2020-02-05	China
S_73_NA	S	73	SRR11597147	21781	C	+A	0,0756696	2020-02-05	China
S_156_NA	S	156	SRR11597147	22028	G	-A	0,0760234	2020-02-05	China
S_167_NA	S	167	SRR11597147	22062	C	+T	0,0878788	2020-02-05	China
S_308_NA	S	308	SRR11597147	22486	A	-G	0,0566038	2020-02-05	China
S_341_NA	S	341	SRR11597147	22583	G	+T	0,0518646	2020-02-05	China
S_799_NA	S	799	SRR11597147	23958	G	+T	0,104348	2020-02-05	China
S_883_NA	S	883	SRR11597147	24209	A	+T	0,0520833	2020-02-05	China
S_887_NA	S	887	SRR11597147	24223	C	+T	0,0572917	2020-02-05	China
S_895_NA	S	895	SRR11597147	24245	C	+A	0,0625	2020-02-05	China
S_914_Y	S	914	SRR11597147	24302	A	T	0,0576923	2020-02-05	China
S_932_NA	S	932	SRR11597147	24358	C	+A	0,120879	2020-02-05	China
ORF3a_127_F	ORF3a	127	SRR11597147	25771	C	T	0,0611247	2020-02-05	China
ORF7a_82_NA	ORF7a	82	SRR11597147	27637	G	+T	0,0869565	2020-02-05	China
ORF8_107_NA	ORF8	107	SRR11597147	28214	C	+T	0,112272	2020-02-05	China
N_260_NA	N	260	SRR11597147	29051	C	+A	0,189089	2020-02-05	China
ORF1ab_254_NA	ORF1ab	254	SRR11597150	1026	C	+T	0,0606631	2020-02-07	China
ORF1ab_378_I	ORF1ab	378	SRR11597150	1397	G	A	1	2020-02-07	China
ORF1ab_455_NA	ORF1ab	455	SRR11597150	1628	C	+A	0,114439	2020-02-07	China
ORF1ab_489_K	ORF1ab	489	SRR11597150	1730	G	A	0,0672606	2020-02-07	China
ORF1ab_514_R	ORF1ab	514	SRR11597150	1805	G	A	0,998607	2020-02-07	China
ORF1ab_2144_NA	ORF1ab	2144	SRR11597150	6696	C	+T	0,240117	2020-02-07	China
ORF1ab_2290_F	ORF1ab	2290	SRR11597150	7133	G	T	0,164474	2020-02-07	China
ORF1ab_2327_C	ORF1ab	2327	SRR11597150	7246	G	T	0,13245	2020-02-07	China
ORF1ab_2353_NA	ORF1ab	2353	SRR11597150	7323	A	+T	0,142857	2020-02-07	China
ORF1ab_2880_NA	ORF1ab	2880	SRR11597150	8905	C	+T	0,0617496	2020-02-07	China
ORF1ab_3374_NA	ORF1ab	3374	SRR11597150	10386	C	+T	0,0812183	2020-02-07	China
ORF1ab_3447_NA	ORF1ab	3447	SRR11597150	10605	C	+T	0,0558856	2020-02-07	China
ORF1ab_3452_NA	ORF1ab	3452	SRR11597150	10619	C	+A	0,162411	2020-02-07	China
ORF1ab_3603_NA	ORF1ab	3603	SRR11597150	11074	C	+T	0,133726	2020-02-07	China
ORF1ab_3606_NA	ORF1ab	3606	SRR11597150	11082	T	-G	0,081864	2020-02-07	China
ORF1ab_3606_F	ORF1ab	3606	SRR11597150	11083	G	T	0,997666	2020-02-07	China
ORF1ab_3849_NA	ORF1ab	3849	SRR11597150	11812	C	+A	0,125275	2020-02-07	China
ORF1ab_386_NA	ORF1ab	386	SRR11597150	14625	C	+T	0,0697267	2020-02-07	China
ORF1ab_698_NA	ORF1ab	698	SRR11597150	15559	C	+T	0,0710506	2020-02-07	China
ORF1ab_2172_NA	ORF1ab	2172	SRR11597150	19983	C	+T	0,0589047	2020-02-07	China
ORF1ab_2545_NA	ORF1ab	2545	SRR11597150	21101	G	+T	0,0566905	2020-02-07	China
S_167_NA	S	167	SRR11597150	22062	C	+T	0,0658824	2020-02-07	China
S_781_NA	S	781	SRR11597150	23903	G	+T	0,0592784	2020-02-07	China
S_799_NA	S	799	SRR11597150	23958	G	+T	0,0561224	2020-02-07	China
S_887_NA	S	887	SRR11597150	24223	C	+T	0,0503686	2020-02-07	China
S_932_NA	S	932	SRR11597150	24358	C	+A	0,145202	2020-02-07	China
ORF3a_135_NA	ORF3a	135	SRR11597150	25797	C	+A	0,0538101	2020-02-07	China
M_44_NA	M	44	SRR11597150	26654	G	+T	0,0951463	2020-02-07	China
ORF7a_112_NA	ORF7a	112	SRR11597150	27727	C	+T	0,0917431	2020-02-07	China
ORF8_107_NA	ORF8	107	SRR11597150	28214	C	+T	0,093911	2020-02-07	China
N_254_V	N	254	SRR11597150	29034	C	T	0,0809325	2020-02-07	China
N_260_NA	N	260	SRR11597150	29051	C	+A	0,184564	2020-02-07	China
ORF10_38_I	ORF10	38	SRR11597150	29670	C	T	1	2020-02-07	China
ORF1ab_427_NA	ORF1ab	427	SRR11597151	1546	T	-A	0,216418	2020-02-01	China
ORF1ab_489_K	ORF1ab	489	SRR11597151	1730	G	A	0,057919	2020-02-01	China
ORF1ab_2144_NA	ORF1ab	2144	SRR11597151	6696	C	+T	0,206466	2020-02-01	China
ORF1ab_3452_NA	ORF1ab	3452	SRR11597151	10619	C	+A	0,0889564	2020-02-01	China
ORF1ab_3849_NA	ORF1ab	3849	SRR11597151	11812	C	+A	0,0686826	2020-02-01	China
ORF1ab_105_L	ORF1ab	105	SRR11597151	13780	A	T	0,0977934	2020-02-01	China
ORF1ab_2208_NA	ORF1ab	2208	SRR11597151	20091	C	+A	0,061955	2020-02-01	China
S_799_NA	S	799	SRR11597151	23958	G	+T	0,0760234	2020-02-01	China
S_932_NA	S	932	SRR11597151	24358	C	+A	0,0896785	2020-02-01	China
ORF3a_135_NA	ORF3a	135	SRR11597151	25797	C	+A	0,0547969	2020-02-01	China
ORF7a_112_NA	ORF7a	112	SRR11597151	27727	C	+T	0,0560748	2020-02-01	China
ORF8_107_NA	ORF8	107	SRR11597151	28214	C	+T	0,0699708	2020-02-01	China
N_260_NA	N	260	SRR11597151	29051	C	+A	0,153492	2020-02-01	China
ORF1ab_427_NA	ORF1ab	427	SRR11597153	1546	T	-A	0,250737	2020-02-01	China
ORF1ab_428_C	ORF1ab	428	SRR11597153	1547	A	T	0,204348	2020-02-01	China
ORF1ab_428_G	ORF1ab	428	SRR11597153	1547	A	G	0,104348	2020-02-01	China
ORF1ab_455_NA	ORF1ab	455	SRR11597153	1628	C	+A	0,0547112	2020-02-01	China
ORF1ab_2144_NA	ORF1ab	2144	SRR11597153	6696	C	+T	0,208497	2020-02-01	China
ORF1ab_3452_NA	ORF1ab	3452	SRR11597153	10619	C	+A	0,0973149	2020-02-01	China
ORF1ab_3849_NA	ORF1ab	3849	SRR11597153	11812	C	+A	0,103825	2020-02-01	China
ORF1ab_104_NA	ORF1ab	104	SRR11597153	13777	C	-AT	0,110042	2020-02-01	China
ORF1ab_105_L	ORF1ab	105	SRR11597153	13780	A	T	0,265849	2020-02-01	China
ORF1ab_2172_NA	ORF1ab	2172	SRR11597153	19983	C	+T	0,0540275	2020-02-01	China
ORF1ab_2208_NA	ORF1ab	2208	SRR11597153	20091	C	+A	0,057978	2020-02-01	China
ORF1ab_2545_NA	ORF1ab	2545	SRR11597153	21101	G	+T	0,0545977	2020-02-01	China
S_799_NA	S	799	SRR11597153	23958	G	+T	0,0989995	2020-02-01	China
S_932_NA	S	932	SRR11597153	24358	C	+A	0,0958904	2020-02-01	China
S_1216_T	S	1216	SRR11597153	25209	T	C	0,995935	2020-02-01	China
ORF3a_135_NA	ORF3a	135	SRR11597153	25797	C	+A	0,054551	2020-02-01	China
M_44_NA	M	44	SRR11597153	26654	G	+T	0,059322	2020-02-01	China
ORF7a_82_NA	ORF7a	82	SRR11597153	27637	G	+T	0,0514019	2020-02-01	China
ORF8_107_NA	ORF8	107	SRR11597153	28214	C	+T	0,10297	2020-02-01	China
N_244_NA	N	244	SRR11597153	29003	C	+A	0,0521361	2020-02-01	China
N_260_NA	N	260	SRR11597153	29051	C	+A	0,143663	2020-02-01	China
N_323_D	N	323	SRR11597153	29242	A	T	0,0689951	2020-02-01	China
ORF1ab_71_NA	ORF1ab	71	SRR11597154	478	C	+A	0,0584677	2020-01-28	China
ORF1ab_122_F	ORF1ab	122	SRR11597154	629	C	T	0,157666	2020-01-28	China
ORF1ab_254_NA	ORF1ab	254	SRR11597154	1026	C	+T	0,065703	2020-01-28	China
ORF1ab_345_S	ORF1ab	345	SRR11597154	1298	G	A	0,0521141	2020-01-28	China
ORF1ab_366_NA	ORF1ab	366	SRR11597154	1363	T	+A	0,110588	2020-01-28	China
ORF1ab_455_NA	ORF1ab	455	SRR11597154	1628	C	+A	0,0596491	2020-01-28	China
ORF1ab_489_K	ORF1ab	489	SRR11597154	1730	G	A	0,0552209	2020-01-28	China
ORF1ab_1027_NA	ORF1ab	1027	SRR11597154	3345	G	+T	0,0513699	2020-01-28	China
ORF1ab_2144_NA	ORF1ab	2144	SRR11597154	6696	C	+T	0,221269	2020-01-28	China
ORF1ab_2186_NA	ORF1ab	2186	SRR11597154	6822	C	+A	0,0707763	2020-01-28	China
ORF1ab_2880_NA	ORF1ab	2880	SRR11597154	8905	C	+T	0,0598086	2020-01-28	China
ORF1ab_3374_NA	ORF1ab	3374	SRR11597154	10386	C	+T	0,0743508	2020-01-28	China
ORF1ab_3452_NA	ORF1ab	3452	SRR11597154	10619	C	+A	0,117493	2020-01-28	China
ORF1ab_3603_NA	ORF1ab	3603	SRR11597154	11074	C	-T	0,0545098	2020-01-28	China
ORF1ab_3849_NA	ORF1ab	3849	SRR11597154	11812	C	+A	0,105024	2020-01-28	China
ORF1ab_4133_NA	ORF1ab	4133	SRR11597154	12664	C	+A	0,0538424	2020-01-28	China
ORF1ab_386_NA	ORF1ab	386	SRR11597154	14625	C	+T	0,066397	2020-01-28	China
ORF1ab_698_NA	ORF1ab	698	SRR11597154	15559	C	+T	0,0566038	2020-01-28	China
ORF1ab_2172_NA	ORF1ab	2172	SRR11597154	19983	C	+T	0,073302	2020-01-28	China
ORF1ab_2208_NA	ORF1ab	2208	SRR11597154	20091	C	+A	0,0608639	2020-01-28	China
S_3_NA	S	3	SRR11597154	21569	G	+T	0,0826862	2020-01-28	China
S_167_NA	S	167	SRR11597154	22062	C	+T	0,0714286	2020-01-28	China
S_378_R	S	378	SRR11597154	22695	A	G	0,735186	2020-01-28	China
S_799_NA	S	799	SRR11597154	23958	G	+T	0,0704787	2020-01-28	China
S_932_NA	S	932	SRR11597154	24358	C	+A	0,120763	2020-01-28	China
ORF3a_135_NA	ORF3a	135	SRR11597154	25797	C	+A	0,0572456	2020-01-28	China
M_44_NA	M	44	SRR11597154	26654	G	+T	0,080785	2020-01-28	China
ORF7a_100_NA	ORF7a	100	SRR11597154	27691	A	+T	0,0531915	2020-01-28	China
ORF7a_102_F	ORF7a	102	SRR11597154	27697	C	T	0,0631229	2020-01-28	China
ORF8_107_NA	ORF8	107	SRR11597154	28214	C	+T	0,104889	2020-01-28	China
N_260_NA	N	260	SRR11597154	29051	C	+A	0,219736	2020-01-28	China
ORF1ab_427_NA	ORF1ab	427	SRR11597156	1546	T	-A	0,130841	2020-02-05	China
ORF1ab_455_NA	ORF1ab	455	SRR11597156	1628	C	+A	0,0581862	2020-02-05	China
ORF1ab_946_NA	ORF1ab	946	SRR11597156	3101	C	+A	0,0564263	2020-02-05	China
ORF1ab_1352_NA	ORF1ab	1352	SRR11597156	4321	C	+T	0,0670241	2020-02-05	China
ORF1ab_2144_NA	ORF1ab	2144	SRR11597156	6696	C	+T	0,207364	2020-02-05	China
ORF1ab_2186_NA	ORF1ab	2186	SRR11597156	6822	C	+A	0,0528455	2020-02-05	China
ORF1ab_3182_NA	ORF1ab	3182	SRR11597156	9811	C	+T	0,0620462	2020-02-05	China
ORF1ab_3374_NA	ORF1ab	3374	SRR11597156	10386	C	+T	0,0734272	2020-02-05	China
ORF1ab_3447_NA	ORF1ab	3447	SRR11597156	10605	C	+T	0,0627385	2020-02-05	China
ORF1ab_3452_NA	ORF1ab	3452	SRR11597156	10619	C	+A	0,12834	2020-02-05	China
ORF1ab_3603_NA	ORF1ab	3603	SRR11597156	11074	C	+T	0,0661765	2020-02-05	China
ORF1ab_3752_NA	ORF1ab	3752	SRR11597156	11521	G	+T	0,0583717	2020-02-05	China
ORF1ab_105_L	ORF1ab	105	SRR11597156	13780	A	T	0,0764192	2020-02-05	China
ORF1ab_386_NA	ORF1ab	386	SRR11597156	14625	C	+T	0,0538079	2020-02-05	China
ORF1ab_698_NA	ORF1ab	698	SRR11597156	15559	C	+T	0,0534633	2020-02-05	China
ORF1ab_2545_NA	ORF1ab	2545	SRR11597156	21101	G	+T	0,0530273	2020-02-05	China
ORF1ab_2673_NA	ORF1ab	2673	SRR11597156	21486	T	-AA	0,0507042	2020-02-05	China
S_167_NA	S	167	SRR11597156	22062	C	+T	0,0530504	2020-02-05	China
S_932_NA	S	932	SRR11597156	24358	C	+A	0,148936	2020-02-05	China
ORF3a_129_NA	ORF3a	129	SRR11597156	25777	C	+T	0,0551083	2020-02-05	China
M_44_NA	M	44	SRR11597156	26654	G	+T	0,0621946	2020-02-05	China
ORF8_107_NA	ORF8	107	SRR11597156	28214	C	+T	0,0994428	2020-02-05	China
N_260_NA	N	260	SRR11597156	29051	C	+A	0,159594	2020-02-05	China
ORF1ab_66_L	ORF1ab	66	SRR11597158	462	A	T	0,0788732	2020-02-01	China
ORF1ab_254_NA	ORF1ab	254	SRR11597158	1026	C	+T	0,0568384	2020-02-01	China
ORF1ab_399_R	ORF1ab	399	SRR11597158	1461	A	G	0,0518868	2020-02-01	China
ORF1ab_427_NA	ORF1ab	427	SRR11597158	1546	T	-A	0,40566	2020-02-01	China
ORF1ab_428_C	ORF1ab	428	SRR11597158	1547	A	T	0,481818	2020-02-01	China
ORF1ab_428_G	ORF1ab	428	SRR11597158	1547	A	G	0,0818182	2020-02-01	China
ORF1ab_455_NA	ORF1ab	455	SRR11597158	1628	C	+A	0,117342	2020-02-01	China
ORF1ab_1916_NA	ORF1ab	1916	SRR11597158	6011	C	-CAAA	0,0562249	2020-02-01	China
ORF1ab_1916_NA	ORF1ab	1916	SRR11597158	6012	C	-A	0,0521914	2020-02-01	China
ORF1ab_1921_S	ORF1ab	1921	SRR11597158	6026	C	T	0,457344	2020-02-01	China
ORF1ab_1958_NA	ORF1ab	1958	SRR11597158	6139	A	+T	0,0649047	2020-02-01	China
ORF1ab_2144_NA	ORF1ab	2144	SRR11597158	6696	C	+TT	0,0569853	2020-02-01	China
ORF1ab_2144_NA	ORF1ab	2144	SRR11597158	6696	C	+T	0,288603	2020-02-01	China
ORF1ab_2704_NA	ORF1ab	2704	SRR11597158	8376	C	+A	0,0700935	2020-02-01	China
ORF1ab_2717_V	ORF1ab	2717	SRR11597158	8415	A	T	0,0786026	2020-02-01	China
ORF1ab_2863_NA	ORF1ab	2863	SRR11597158	8853	G	+T	0,0574713	2020-02-01	China
ORF1ab_2888_NA	ORF1ab	2888	SRR11597158	8927	G	+T	0,0772019	2020-02-01	China
ORF1ab_3374_NA	ORF1ab	3374	SRR11597158	10386	C	+T	0,102277	2020-02-01	China
ORF1ab_3447_NA	ORF1ab	3447	SRR11597158	10605	C	+T	0,0685259	2020-02-01	China
ORF1ab_3452_NA	ORF1ab	3452	SRR11597158	10619	C	+A	0,0963992	2020-02-01	China
ORF1ab_3603_NA	ORF1ab	3603	SRR11597158	11074	C	+T	0,0561036	2020-02-01	China
ORF1ab_3610_NA	ORF1ab	3610	SRR11597158	11095	C	+T	0,0530973	2020-02-01	China
ORF1ab_3622_F	ORF1ab	3622	SRR11597158	11130	C	T	0,0770179	2020-02-01	China
ORF1ab_3849_NA	ORF1ab	3849	SRR11597158	11812	C	+A	0,0599112	2020-02-01	China
ORF1ab_104_NA	ORF1ab	104	SRR11597158	13777	C	-AT	0,129096	2020-02-01	China
ORF1ab_105_L	ORF1ab	105	SRR11597158	13780	A	T	0,456057	2020-02-01	China
ORF1ab_215_NA	ORF1ab	215	SRR11597158	14110	C	+A	0,056683	2020-02-01	China
ORF1ab_386_NA	ORF1ab	386	SRR11597158	14625	C	+T	0,0558333	2020-02-01	China
ORF1ab_792_I	ORF1ab	792	SRR11597158	15842	C	T	0,0665188	2020-02-01	China
ORF1ab_849_G	ORF1ab	849	SRR11597158	16012	C	G	0,130905	2020-02-01	China
ORF1ab_1346_I	ORF1ab	1346	SRR11597158	17504	A	T	0,0720721	2020-02-01	China
ORF1ab_2159_G	ORF1ab	2159	SRR11597158	19943	C	G	0,0582214	2020-02-01	China
ORF1ab_2400_H	ORF1ab	2400	SRR11597158	20667	A	T	0,142271	2020-02-01	China
ORF1ab_2545_NA	ORF1ab	2545	SRR11597158	21101	G	+T	0,0901408	2020-02-01	China
S_156_V	S	156	SRR11597158	22029	A	T	0,0597015	2020-02-01	China
S_167_NA	S	167	SRR11597158	22062	C	+T	0,0577889	2020-02-01	China
S_174_NA	S	174	SRR11597158	22083	C	+T	0,0501253	2020-02-01	China
S_529_M	S	529	SRR11597158	23148	A	T	0,0624207	2020-02-01	China
S_799_NA	S	799	SRR11597158	23958	G	+T	0,0940171	2020-02-01	China
S_905_G	S	905	SRR11597158	24275	A	G	0,0517241	2020-02-01	China
S_932_NA	S	932	SRR11597158	24358	C	+A	0,102564	2020-02-01	China
S_1162_L	S	1162	SRR11597158	25047	C	T	0,63805	2020-02-01	China
ORF3a_135_NA	ORF3a	135	SRR11597158	25797	C	+A	0,0678285	2020-02-01	China
ORF3a_194_D	ORF3a	194	SRR11597158	25974	A	T	0,0541951	2020-02-01	China
E_68_NA	E	68	SRR11597158	26448	T	-A	0,0784646	2020-02-01	China
E_69_*	E	69	SRR11597158	26449	A	T	0,0626129	2020-02-01	China
M_2_NA	M	2	SRR11597158	26527	C	-A	0,0697928	2020-02-01	China
M_44_NA	M	44	SRR11597158	26654	G	+T	0,0682731	2020-02-01	China
ORF8_107_NA	ORF8	107	SRR11597158	28214	C	+T	0,102806	2020-02-01	China
N_179_NA	N	179	SRR11597158	28810	C	-A	0,169585	2020-02-01	China
N_181_NA	N	181	SRR11597158	28814	C	-AA	0,126722	2020-02-01	China
N_196_I	N	196	SRR11597158	28860	A	T	0,185059	2020-02-01	China
N_203_S	N	203	SRR11597158	28882	G	C	0,135823	2020-02-01	China
N_232_NA	N	232	SRR11597158	28969	C	+A	0,0663366	2020-02-01	China
N_244_K	N	244	SRR11597158	29003	C	A	0,144068	2020-02-01	China
N_254_V	N	254	SRR11597158	29034	C	T	0,0502499	2020-02-01	China
N_260_NA	N	260	SRR11597158	29051	C	+A	0,148003	2020-02-01	China
N_323_D	N	323	SRR11597158	29242	A	T	0,130883	2020-02-01	China
N_406_H	N	406	SRR11597158	29491	A	T	0,0510638	2020-02-01	China
ORF1ab_254_NA	ORF1ab	254	SRR11597159	1026	C	+T	0,0589189	2020-01-30	China
ORF1ab_427_NA	ORF1ab	427	SRR11597159	1546	T	-A	0,203209	2020-01-30	China
ORF1ab_428_C	ORF1ab	428	SRR11597159	1547	A	T	0,0979021	2020-01-30	China
ORF1ab_428_G	ORF1ab	428	SRR11597159	1547	A	G	0,0839161	2020-01-30	China
ORF1ab_455_NA	ORF1ab	455	SRR11597159	1628	C	+A	0,121951	2020-01-30	China
ORF1ab_489_K	ORF1ab	489	SRR11597159	1730	G	A	0,0656011	2020-01-30	China
ORF1ab_1352_NA	ORF1ab	1352	SRR11597159	4321	C	+T	0,0526021	2020-01-30	China
ORF1ab_2144_NA	ORF1ab	2144	SRR11597159	6696	C	+T	0,247552	2020-01-30	China
ORF1ab_2413_NA	ORF1ab	2413	SRR11597159	7504	C	+A	0,0639045	2020-01-30	China
ORF1ab_2880_NA	ORF1ab	2880	SRR11597159	8905	C	+T	0,0608108	2020-01-30	China
ORF1ab_3182_NA	ORF1ab	3182	SRR11597159	9811	C	+T	0,0501145	2020-01-30	China
ORF1ab_3374_NA	ORF1ab	3374	SRR11597159	10386	C	+T	0,0707317	2020-01-30	China
ORF1ab_3447_NA	ORF1ab	3447	SRR11597159	10605	C	+T	0,0723869	2020-01-30	China
ORF1ab_3452_NA	ORF1ab	3452	SRR11597159	10619	C	+A	0,129236	2020-01-30	China
ORF1ab_3603_NA	ORF1ab	3603	SRR11597159	11074	C	+T	0,0729751	2020-01-30	China
ORF1ab_3849_NA	ORF1ab	3849	SRR11597159	11812	C	+A	0,118078	2020-01-30	China
ORF1ab_104_NA	ORF1ab	104	SRR11597159	13777	C	-AT	0,0749046	2020-01-30	China
ORF1ab_105_L	ORF1ab	105	SRR11597159	13780	A	T	0,153846	2020-01-30	China
ORF1ab_386_NA	ORF1ab	386	SRR11597159	14625	C	+T	0,064628	2020-01-30	China
ORF1ab_698_NA	ORF1ab	698	SRR11597159	15559	C	+T	0,0505076	2020-01-30	China
ORF1ab_1012_NA	ORF1ab	1012	SRR11597159	16501	G	+T	0,0500225	2020-01-30	China
ORF1ab_1634_NA	ORF1ab	1634	SRR11597159	18368	G	+T	0,057232	2020-01-30	China
ORF1ab_1954_NA	ORF1ab	1954	SRR11597159	19328	C	+T	0,0553506	2020-01-30	China
ORF1ab_2208_NA	ORF1ab	2208	SRR11597159	20091	C	+A	0,0562357	2020-01-30	China
ORF1ab_2394_NA	ORF1ab	2394	SRR11597159	20648	C	+A	0,0582949	2020-01-30	China
ORF1ab_2545_NA	ORF1ab	2545	SRR11597159	21101	G	+T	0,0679232	2020-01-30	China
S_73_NA	S	73	SRR11597159	21781	C	+A	0,0655657	2020-01-30	China
S_219_NA	S	219	SRR11597159	22218	G	+T	0,0540146	2020-01-30	China
S_414_NA	S	414	SRR11597159	22802	C	+A	0,0520028	2020-01-30	China
S_781_NA	S	781	SRR11597159	23903	G	+T	0,0580645	2020-01-30	China
S_799_NA	S	799	SRR11597159	23958	G	+T	0,0624113	2020-01-30	China
S_887_NA	S	887	SRR11597159	24223	C	+T	0,0506608	2020-01-30	China
S_932_NA	S	932	SRR11597159	24358	C	+A	0,12766	2020-01-30	China
ORF3a_46_NA	ORF3a	46	SRR11597159	25528	C	-TTA	0,994013	2020-01-30	China
ORF3a_135_NA	ORF3a	135	SRR11597159	25797	C	+A	0,073153	2020-01-30	China
ORF3a_185_H	ORF3a	185	SRR11597159	25947	G	T	0,99981	2020-01-30	China
M_44_NA	M	44	SRR11597159	26654	G	+T	0,0753281	2020-01-30	China
ORF8_107_NA	ORF8	107	SRR11597159	28214	C	+T	0,126149	2020-01-30	China
N_220_V	N	220	SRR11597159	28932	C	T	0,0828516	2020-01-30	China
N_260_NA	N	260	SRR11597159	29051	C	+A	0,163801	2020-01-30	China
ORF1ab_214_NA	ORF1ab	214	SRR11597160	906	C	+T	0,100237	2020-01-30	China
ORF1ab_254_NA	ORF1ab	254	SRR11597160	1026	C	+T	0,0771889	2020-01-30	China
ORF1ab_455_NA	ORF1ab	455	SRR11597160	1628	C	+A	0,0556402	2020-01-30	China
ORF1ab_489_K	ORF1ab	489	SRR11597160	1730	G	A	0,0626273	2020-01-30	China
ORF1ab_875_G	ORF1ab	875	SRR11597160	2889	T	G	0,0548589	2020-01-30	China
ORF1ab_957_S	ORF1ab	957	SRR11597160	3134	G	A	0,0545171	2020-01-30	China
ORF1ab_1352_NA	ORF1ab	1352	SRR11597160	4321	C	+T	0,0940638	2020-01-30	China
ORF1ab_1891_K	ORF1ab	1891	SRR11597160	5936	G	A	0,0800317	2020-01-30	China
ORF1ab_1891_G	ORF1ab	1891	SRR11597160	5937	A	G	0,0673877	2020-01-30	China
ORF1ab_1904_NA	ORF1ab	1904	SRR11597160	5977	T	-TC	0,0546942	2020-01-30	China
ORF1ab_1916_NA	ORF1ab	1916	SRR11597160	6012	C	+A	0,0520183	2020-01-30	China
ORF1ab_1917_S	ORF1ab	1917	SRR11597160	6015	A	G	0,0654515	2020-01-30	China
ORF1ab_1958_NA	ORF1ab	1958	SRR11597160	6139	A	+T	0,0746018	2020-01-30	China
ORF1ab_1990_NA	ORF1ab	1990	SRR11597160	6233	A	-TTG	0,0534188	2020-01-30	China
ORF1ab_2144_NA	ORF1ab	2144	SRR11597160	6696	C	+T	0,165517	2020-01-30	China
ORF1ab_2170_NA	ORF1ab	2170	SRR11597160	6774	C	-TTAT	0,0504549	2020-01-30	China
ORF1ab_2213_V	ORF1ab	2213	SRR11597160	6903	C	T	0,0874372	2020-01-30	China
ORF1ab_2272_NA	ORF1ab	2272	SRR11597160	7080	A	-CT	0,0524194	2020-01-30	China
ORF1ab_2914_NA	ORF1ab	2914	SRR11597160	9005	G	+T	0,0526109	2020-01-30	China
ORF1ab_2932_NA	ORF1ab	2932	SRR11597160	9059	T	-A	0,0531729	2020-01-30	China
ORF1ab_2969_F	ORF1ab	2969	SRR11597160	9170	C	T	0,0656962	2020-01-30	China
ORF1ab_2972_NA	ORF1ab	2972	SRR11597160	9181	T	-G	0,0501014	2020-01-30	China
ORF1ab_3182_NA	ORF1ab	3182	SRR11597160	9811	C	+T	0,0669505	2020-01-30	China
ORF1ab_3374_NA	ORF1ab	3374	SRR11597160	10386	C	+T	0,0673228	2020-01-30	China
ORF1ab_3452_NA	ORF1ab	3452	SRR11597160	10619	C	+A	0,238236	2020-01-30	China
ORF1ab_3601_NA	ORF1ab	3601	SRR11597160	11067	C	+T	0,0678627	2020-01-30	China
ORF1ab_3603_NA	ORF1ab	3603	SRR11597160	11074	C	+T	0,0647426	2020-01-30	China
ORF1ab_3610_NA	ORF1ab	3610	SRR11597160	11095	C	+T	0,0536364	2020-01-30	China
ORF1ab_3752_NA	ORF1ab	3752	SRR11597160	11521	G	+T	0,0951111	2020-01-30	China
ORF1ab_3849_NA	ORF1ab	3849	SRR11597160	11812	C	+A	0,13598	2020-01-30	China
ORF1ab_88_NA	ORF1ab	88	SRR11597160	13731	T	+A	0,0571429	2020-01-30	China
ORF1ab_104_NA	ORF1ab	104	SRR11597160	13777	C	-AT	0,0522565	2020-01-30	China
ORF1ab_105_L	ORF1ab	105	SRR11597160	13780	A	T	0,137931	2020-01-30	China
ORF1ab_322_K	ORF1ab	322	SRR11597160	14432	G	A	0,0508772	2020-01-30	China
ORF1ab_532_NA	ORF1ab	532	SRR11597160	15061	C	+A	0,0692351	2020-01-30	China
ORF1ab_561_NA	ORF1ab	561	SRR11597160	15150	G	+T	0,0832383	2020-01-30	China
ORF1ab_718_NA	ORF1ab	718	SRR11597160	15619	C	+T	0,0575763	2020-01-30	China
ORF1ab_1055_NA	ORF1ab	1055	SRR11597160	16630	C	+T	0,0652703	2020-01-30	China
ORF1ab_1583_NA	ORF1ab	1583	SRR11597160	18215	G	+T	0,0510179	2020-01-30	China
ORF1ab_1848_NA	ORF1ab	1848	SRR11597160	19011	C	+A	0,0524746	2020-01-30	China
ORF1ab_1882_NA	ORF1ab	1882	SRR11597160	19113	C	+A	0,0726132	2020-01-30	China
ORF1ab_2040_NA	ORF1ab	2040	SRR11597160	19586	C	-T	0,0634463	2020-01-30	China
ORF1ab_2045_NA	ORF1ab	2045	SRR11597160	19600	A	-AC	0,0536131	2020-01-30	China
ORF1ab_2108_NA	ORF1ab	2108	SRR11597160	19789	C	+T	0,0741222	2020-01-30	China
ORF1ab_2172_NA	ORF1ab	2172	SRR11597160	19983	C	+T	0,183391	2020-01-30	China
ORF1ab_2208_NA	ORF1ab	2208	SRR11597160	20091	C	+A	0,0733683	2020-01-30	China
ORF1ab_2366_NA	ORF1ab	2366	SRR11597160	20565	T	-A	0,0532787	2020-01-30	China
ORF1ab_2374_NA	ORF1ab	2374	SRR11597160	20589	C	-TAT	0,0537084	2020-01-30	China
ORF1ab_2400_H	ORF1ab	2400	SRR11597160	20667	A	T	0,0538358	2020-01-30	China
ORF1ab_2589_NA	ORF1ab	2589	SRR11597160	21234	C	+T	0,0581395	2020-01-30	China
ORF1ab_2658_F	ORF1ab	2658	SRR11597160	21440	C	T	0,0682303	2020-01-30	China
ORF1ab_2675_NA	ORF1ab	2675	SRR11597160	21490	G	-GTA	0,0727674	2020-01-30	China
S_167_I	S	167	SRR11597160	22062	C	T	0,0540541	2020-01-30	China
S_219_NA	S	219	SRR11597160	22218	G	+T	0,0821429	2020-01-30	China
S_341_NA	S	341	SRR11597160	22583	G	+T	0,0618165	2020-01-30	China
S_391_NA	S	391	SRR11597160	22735	C	+T	0,0656988	2020-01-30	China
S_414_NA	S	414	SRR11597160	22802	C	+A	0,0954955	2020-01-30	China
S_758_NA	S	758	SRR11597160	23835	G	+T	0,0793651	2020-01-30	China
S_781_NA	S	781	SRR11597160	23903	G	+T	0,083682	2020-01-30	China
S_799_NA	S	799	SRR11597160	23958	G	+T	0,0805085	2020-01-30	China
S_932_NA	S	932	SRR11597160	24358	C	+A	0,186813	2020-01-30	China
ORF3a_94_NA	ORF3a	94	SRR11597160	25672	C	+T	0,0548604	2020-01-30	China
E_69_*	E	69	SRR11597160	26449	A	T	0,10524	2020-01-30	China
M_25_NA	M	25	SRR11597160	26596	G	+T	0,0504348	2020-01-30	China
M_44_NA	M	44	SRR11597160	26654	G	+T	0,0628988	2020-01-30	China
ORF8_107_NA	ORF8	107	SRR11597160	28214	C	+T	0,0984195	2020-01-30	China
N_194_L	N	194	SRR11597160	28854	C	T	1	2020-01-30	China
N_260_NA	N	260	SRR11597160	29051	C	+A	0,177691	2020-01-30	China
N_323_D	N	323	SRR11597160	29242	A	T	0,0709055	2020-01-30	China
ORF1ab_71_NA	ORF1ab	71	SRR11597162	478	C	+A	0,0535258	2020-02-08	China
ORF1ab_254_NA	ORF1ab	254	SRR11597162	1026	C	+T	0,078329	2020-02-08	China
ORF1ab_455_NA	ORF1ab	455	SRR11597162	1628	C	+A	0,136525	2020-02-08	China
ORF1ab_612_NA	ORF1ab	612	SRR11597162	2099	T	-G	0,0523077	2020-02-08	China
ORF1ab_687_NA	ORF1ab	687	SRR11597162	2325	C	+T	0,0667506	2020-02-08	China
ORF1ab_880_NA	ORF1ab	880	SRR11597162	2904	T	-A	0,0505837	2020-02-08	China
ORF1ab_1027_NA	ORF1ab	1027	SRR11597162	3345	G	+T	0,075961	2020-02-08	China
ORF1ab_1104_NA	ORF1ab	1104	SRR11597162	3575	G	+T	0,0588235	2020-02-08	China
ORF1ab_1803_NA	ORF1ab	1803	SRR11597162	5673	C	+T	0,0717694	2020-02-08	China
ORF1ab_1929_NA	ORF1ab	1929	SRR11597162	6052	G	+T	0,0604374	2020-02-08	China
ORF1ab_2144_L	ORF1ab	2144	SRR11597162	6696	C	T	0,0615711	2020-02-08	China
ORF1ab_2144_NA	ORF1ab	2144	SRR11597162	6696	C	+T	0,313384	2020-02-08	China
ORF1ab_2413_NA	ORF1ab	2413	SRR11597162	7504	C	+A	0,057971	2020-02-08	China
ORF1ab_2457_I	ORF1ab	2457	SRR11597162	7635	C	T	0,0731627	2020-02-08	China
ORF1ab_2603_NA	ORF1ab	2603	SRR11597162	8074	C	-G	0,0507073	2020-02-08	China
ORF1ab_2675_F	ORF1ab	2675	SRR11597162	8288	C	T	0,0588043	2020-02-08	China
ORF1ab_2848_NA	ORF1ab	2848	SRR11597162	8809	C	+A	0,0672269	2020-02-08	China
ORF1ab_2888_NA	ORF1ab	2888	SRR11597162	8927	G	+T	0,0983093	2020-02-08	China
ORF1ab_2900_NA	ORF1ab	2900	SRR11597162	8964	C	+A	0,168738	2020-02-08	China
ORF1ab_2907_N	ORF1ab	2907	SRR11597162	8984	G	A	0,0976562	2020-02-08	China
ORF1ab_2978_NA	ORF1ab	2978	SRR11597162	9198	C	+T	0,0547588	2020-02-08	China
ORF1ab_3182_NA	ORF1ab	3182	SRR11597162	9811	C	+T	0,0680986	2020-02-08	China
ORF1ab_3374_NA	ORF1ab	3374	SRR11597162	10386	C	+T	0,0655435	2020-02-08	China
ORF1ab_3421_NA	ORF1ab	3421	SRR11597162	10527	C	+T	0,0936115	2020-02-08	China
ORF1ab_3447_NA	ORF1ab	3447	SRR11597162	10605	C	+T	0,0748134	2020-02-08	China
ORF1ab_3452_NA	ORF1ab	3452	SRR11597162	10619	C	+A	0,173414	2020-02-08	China
ORF1ab_3610_NA	ORF1ab	3610	SRR11597162	11095	C	+T	0,0834813	2020-02-08	China
ORF1ab_3849_NA	ORF1ab	3849	SRR11597162	11812	C	+A	0,117462	2020-02-08	China
ORF1ab_4133_NA	ORF1ab	4133	SRR11597162	12664	C	+A	0,0774863	2020-02-08	China
ORF1ab_35_V	ORF1ab	35	SRR11597162	13571	G	T	0,0535433	2020-02-08	China
ORF1ab_220_N	ORF1ab	220	SRR11597162	14126	G	A	0,111736	2020-02-08	China
ORF1ab_322_K	ORF1ab	322	SRR11597162	14432	G	A	0,0559676	2020-02-08	China
ORF1ab_322_NA	ORF1ab	322	SRR11597162	14432	G	+A	0,0561837	2020-02-08	China
ORF1ab_561_NA	ORF1ab	561	SRR11597162	15150	G	+T	0,0590322	2020-02-08	China
ORF1ab_698_NA	ORF1ab	698	SRR11597162	15559	C	+T	0,0667663	2020-02-08	China
ORF1ab_777_F	ORF1ab	777	SRR11597162	15796	C	T	0,0504391	2020-02-08	China
ORF1ab_802_D	ORF1ab	802	SRR11597162	15873	A	T	0,0505533	2020-02-08	China
ORF1ab_814_V	ORF1ab	814	SRR11597162	15908	G	T	0,0503651	2020-02-08	China
ORF1ab_880_K	ORF1ab	880	SRR11597162	16106	G	A	0,0503866	2020-02-08	China
ORF1ab_1014_V	ORF1ab	1014	SRR11597162	16508	G	T	0,093985	2020-02-08	China
ORF1ab_1038_NA	ORF1ab	1038	SRR11597162	16580	C	+A	0,0565458	2020-02-08	China
ORF1ab_1038_NA	ORF1ab	1038	SRR11597162	16581	A	+C	0,0688384	2020-02-08	China
ORF1ab_1055_NA	ORF1ab	1055	SRR11597162	16630	C	+T	0,0522479	2020-02-08	China
ORF1ab_1056_S	ORF1ab	1056	SRR11597162	16634	T	C	0,0554871	2020-02-08	China
ORF1ab_1061_NA	ORF1ab	1061	SRR11597162	16650	C	+A	0,0517032	2020-02-08	China
ORF1ab_1634_NA	ORF1ab	1634	SRR11597162	18368	G	+T	0,0716946	2020-02-08	China
ORF1ab_2172_NA	ORF1ab	2172	SRR11597162	19983	C	+T	0,0810692	2020-02-08	China
ORF1ab_2208_NA	ORF1ab	2208	SRR11597162	20091	C	+A	0,103653	2020-02-08	China
ORF1ab_2394_Q	ORF1ab	2394	SRR11597162	20648	C	A	0,0521415	2020-02-08	China
ORF1ab_2394_NA	ORF1ab	2394	SRR11597162	20648	C	+A	0,0615535	2020-02-08	China
ORF1ab_2589_NA	ORF1ab	2589	SRR11597162	21234	C	+T	0,0746753	2020-02-08	China
ORF1ab_2613_NA	ORF1ab	2613	SRR11597162	21306	C	-GA	0,0553746	2020-02-08	China
ORF1ab_2615_NA	ORF1ab	2615	SRR11597162	21310	C	-A	0,0553746	2020-02-08	China
ORF1ab_2674_NA	ORF1ab	2674	SRR11597162	21489	A	-G	0,0573879	2020-02-08	China
S_3_NA	S	3	SRR11597162	21569	G	+T	0,0649606	2020-02-08	China
S_143_NA	S	143	SRR11597162	21990	T	-TTA	0,0613828	2020-02-08	China
S_174_NA	S	174	SRR11597162	22083	C	-T	0,0582524	2020-02-08	China
S_341_NA	S	341	SRR11597162	22583	G	+T	0,0678564	2020-02-08	China
S_414_NA	S	414	SRR11597162	22802	C	+A	0,0536763	2020-02-08	China
S_932_NA	S	932	SRR11597162	24358	C	+A	0,05	2020-02-08	China
S_938_NA	S	938	SRR11597162	24374	C	+T	0,0522876	2020-02-08	China
S_1124_V	S	1124	SRR11597162	24933	G	T	0,0750864	2020-02-08	China
ORF3a_6_NA	ORF3a	6	SRR11597162	25408	A	-G	0,0501074	2020-02-08	China
ORF3a_135_NA	ORF3a	135	SRR11597162	25797	C	+A	0,106425	2020-02-08	China
ORF3a_251_V	ORF3a	251	SRR11597162	26144	G	T	1	2020-02-08	China
M_44_NA	M	44	SRR11597162	26654	G	+T	0,08993	2020-02-08	China
ORF7a_5_NA	ORF7a	5	SRR11597162	27406	C	-T	0,0648396	2020-02-08	China
ORF7a_5_NA	ORF7a	5	SRR11597162	27406	C	+T	0,0534759	2020-02-08	China
ORF8_85_NA	ORF8	85	SRR11597162	28147	C	+T	0,066769	2020-02-08	China
ORF8_107_NA	ORF8	107	SRR11597162	28214	C	+T	0,125401	2020-02-08	China
N_260_NA	N	260	SRR11597162	29051	C	+A	0,166828	2020-02-08	China
ORF1ab_254_NA	ORF1ab	254	SRR11597163	1026	C	+T	0,0531722	2020-02-08	China
ORF1ab_427_NA	ORF1ab	427	SRR11597163	1546	T	-A	0,0531561	2020-02-08	China
ORF1ab_455_NA	ORF1ab	455	SRR11597163	1628	C	+A	0,0982112	2020-02-08	China
ORF1ab_489_K	ORF1ab	489	SRR11597163	1730	G	A	0,0555944	2020-02-08	China
ORF1ab_2144_NA	ORF1ab	2144	SRR11597163	6696	C	+T	0,291777	2020-02-08	China
ORF1ab_2880_NA	ORF1ab	2880	SRR11597163	8905	C	+T	0,0807453	2020-02-08	China
ORF1ab_3182_NA	ORF1ab	3182	SRR11597163	9811	C	+T	0,0521726	2020-02-08	China
ORF1ab_3374_NA	ORF1ab	3374	SRR11597163	10386	C	+T	0,0756288	2020-02-08	China
ORF1ab_3447_NA	ORF1ab	3447	SRR11597163	10605	C	+T	0,0575867	2020-02-08	China
ORF1ab_3452_NA	ORF1ab	3452	SRR11597163	10619	C	+A	0,12411	2020-02-08	China
ORF1ab_3849_NA	ORF1ab	3849	SRR11597163	11812	C	+A	0,132961	2020-02-08	China
ORF1ab_386_NA	ORF1ab	386	SRR11597163	14625	C	+T	0,0771019	2020-02-08	China
ORF1ab_698_NA	ORF1ab	698	SRR11597163	15559	C	+T	0,0655181	2020-02-08	China
ORF1ab_1634_NA	ORF1ab	1634	SRR11597163	18368	G	+T	0,0622673	2020-02-08	China
S_3_NA	S	3	SRR11597163	21569	G	+T	0,058628	2020-02-08	China
S_167_NA	S	167	SRR11597163	22062	C	+T	0,0551053	2020-02-08	China
S_781_NA	S	781	SRR11597163	23903	G	+T	0,0549645	2020-02-08	China
S_799_NA	S	799	SRR11597163	23958	G	+T	0,0612245	2020-02-08	China
S_932_NA	S	932	SRR11597163	24358	C	+A	0,0953271	2020-02-08	China
M_44_NA	M	44	SRR11597163	26654	G	+T	0,0662634	2020-02-08	China
ORF8_107_NA	ORF8	107	SRR11597163	28214	C	+T	0,0920046	2020-02-08	China
N_195_G	N	195	SRR11597163	28856	A	G	0,0616785	2020-02-08	China
N_244_NA	N	244	SRR11597163	29003	C	+A	0,0946809	2020-02-08	China
N_260_NA	N	260	SRR11597163	29051	C	+A	0,161476	2020-02-08	China
N_344_S	N	344	SRR11597163	29303	C	T	0,999403	2020-02-08	China
ORF1ab_66_NA	ORF1ab	66	SRR11597164	461	C	-A	0,053429	2020-02-01	China
ORF1ab_66_L	ORF1ab	66	SRR11597164	462	A	T	0,0668037	2020-02-01	China
ORF1ab_214_NA	ORF1ab	214	SRR11597164	906	C	+T	0,0540419	2020-02-01	China
ORF1ab_254_NA	ORF1ab	254	SRR11597164	1026	C	+T	0,0505291	2020-02-01	China
ORF1ab_427_NA	ORF1ab	427	SRR11597164	1545	C	-T	0,0504673	2020-02-01	China
ORF1ab_427_NA	ORF1ab	427	SRR11597164	1546	T	-A	0,318125	2020-02-01	China
ORF1ab_428_C	ORF1ab	428	SRR11597164	1547	A	T	0,329205	2020-02-01	China
ORF1ab_428_G	ORF1ab	428	SRR11597164	1547	A	G	0,114551	2020-02-01	China
ORF1ab_455_NA	ORF1ab	455	SRR11597164	1628	C	+A	0,0557528	2020-02-01	China
ORF1ab_2144_NA	ORF1ab	2144	SRR11597164	6696	C	+T	0,273436	2020-02-01	China
ORF1ab_2717_V	ORF1ab	2717	SRR11597164	8415	A	T	0,0587045	2020-02-01	China
ORF1ab_3079_NA	ORF1ab	3079	SRR11597164	9502	C	+T	0,0530612	2020-02-01	China
ORF1ab_3452_NA	ORF1ab	3452	SRR11597164	10619	C	+A	0,130096	2020-02-01	China
ORF1ab_3849_NA	ORF1ab	3849	SRR11597164	11812	C	+A	0,116086	2020-02-01	China
ORF1ab_104_NA	ORF1ab	104	SRR11597164	13777	C	-AT	0,11727	2020-02-01	China
ORF1ab_105_L	ORF1ab	105	SRR11597164	13780	A	T	0,260175	2020-02-01	China
ORF1ab_386_NA	ORF1ab	386	SRR11597164	14625	C	+T	0,0688883	2020-02-01	China
ORF1ab_698_NA	ORF1ab	698	SRR11597164	15559	C	+T	0,0608782	2020-02-01	China
ORF1ab_2208_NA	ORF1ab	2208	SRR11597164	20091	C	+A	0,0701005	2020-02-01	China
S_73_NA	S	73	SRR11597164	21781	C	+A	0,0629469	2020-02-01	China
S_799_NA	S	799	SRR11597164	23958	G	+T	0,0968963	2020-02-01	China
S_932_NA	S	932	SRR11597164	24358	C	+A	0,0691824	2020-02-01	China
ORF3a_135_NA	ORF3a	135	SRR11597164	25797	C	+A	0,0691602	2020-02-01	China
M_44_NA	M	44	SRR11597164	26654	G	+T	0,0741604	2020-02-01	China
ORF8_107_NA	ORF8	107	SRR11597164	28214	C	+T	0,101445	2020-02-01	China
N_191_L	N	191	SRR11597164	28845	G	T	0,873741	2020-02-01	China
N_260_NA	N	260	SRR11597164	29051	C	+A	0,230456	2020-02-01	China
N_323_D	N	323	SRR11597164	29242	A	T	0,0528905	2020-02-01	China
ORF1ab_455_NA	ORF1ab	455	SRR11597168	1628	C	+A	0,0929659	2020-02-06	China
ORF1ab_489_K	ORF1ab	489	SRR11597168	1730	G	A	0,0690506	2020-02-06	China
ORF1ab_1587_L	ORF1ab	1587	SRR11597168	5025	C	T	1	2020-02-06	China
ORF1ab_1641_NA	ORF1ab	1641	SRR11597168	5187	G	+T	0,0592105	2020-02-06	China
ORF1ab_1803_NA	ORF1ab	1803	SRR11597168	5673	C	+T	0,0525366	2020-02-06	China
ORF1ab_2144_NA	ORF1ab	2144	SRR11597168	6696	C	+T	0,282958	2020-02-06	China
ORF1ab_2186_NA	ORF1ab	2186	SRR11597168	6822	C	+A	0,0503326	2020-02-06	China
ORF1ab_2880_NA	ORF1ab	2880	SRR11597168	8905	C	+T	0,0775623	2020-02-06	China
ORF1ab_2888_NA	ORF1ab	2888	SRR11597168	8927	G	+T	0,0822168	2020-02-06	China
ORF1ab_3374_NA	ORF1ab	3374	SRR11597168	10386	C	+T	0,0662615	2020-02-06	China
ORF1ab_3447_NA	ORF1ab	3447	SRR11597168	10605	C	+T	0,108569	2020-02-06	China
ORF1ab_3452_NA	ORF1ab	3452	SRR11597168	10619	C	+A	0,138656	2020-02-06	China
ORF1ab_3610_NA	ORF1ab	3610	SRR11597168	11095	C	+T	0,0658683	2020-02-06	China
ORF1ab_3849_NA	ORF1ab	3849	SRR11597168	11812	C	+A	0,118974	2020-02-06	China
ORF1ab_322_NA	ORF1ab	322	SRR11597168	14432	G	+A	0,0547945	2020-02-06	China
ORF1ab_386_NA	ORF1ab	386	SRR11597168	14625	C	+T	0,0832998	2020-02-06	China
ORF1ab_698_NA	ORF1ab	698	SRR11597168	15559	C	+T	0,0743304	2020-02-06	China
ORF1ab_2172_NA	ORF1ab	2172	SRR11597168	19983	C	+T	0,0749646	2020-02-06	China
ORF1ab_2208_NA	ORF1ab	2208	SRR11597168	20091	C	+A	0,0645161	2020-02-06	China
ORF1ab_2545_NA	ORF1ab	2545	SRR11597168	21101	G	+T	0,0704283	2020-02-06	China
S_159_NA	S	159	SRR11597168	22037	G	+T	0,0681115	2020-02-06	China
S_167_NA	S	167	SRR11597168	22062	C	+T	0,0605565	2020-02-06	China
S_219_NA	S	219	SRR11597168	22218	G	+T	0,0563607	2020-02-06	China
S_781_NA	S	781	SRR11597168	23903	G	+T	0,0604192	2020-02-06	China
S_799_NA	S	799	SRR11597168	23958	G	+T	0,0563035	2020-02-06	China
S_932_NA	S	932	SRR11597168	24358	C	+A	0,144828	2020-02-06	China
ORF3a_135_NA	ORF3a	135	SRR11597168	25797	C	+A	0,0645107	2020-02-06	China
M_44_NA	M	44	SRR11597168	26654	G	+T	0,0876659	2020-02-06	China
ORF8_107_NA	ORF8	107	SRR11597168	28214	C	+T	0,0874835	2020-02-06	China
N_254_V	N	254	SRR11597168	29034	C	T	0,0687954	2020-02-06	China
N_260_NA	N	260	SRR11597168	29051	C	+A	0,171326	2020-02-06	China
N_344_S	N	344	SRR11597168	29303	C	T	0,998917	2020-02-06	China
ORF1ab_254_NA	ORF1ab	254	SRR11597172	1026	C	+T	0,0531202	2020-02-04	China
ORF1ab_427_NA	ORF1ab	427	SRR11597172	1546	T	-A	0,0945946	2020-02-04	China
ORF1ab_455_NA	ORF1ab	455	SRR11597172	1628	C	+A	0,116697	2020-02-04	China
ORF1ab_489_K	ORF1ab	489	SRR11597172	1730	G	A	0,0530443	2020-02-04	China
ORF1ab_1207_H	ORF1ab	1207	SRR11597172	3885	C	A	1	2020-02-04	China
ORF1ab_2144_NA	ORF1ab	2144	SRR11597172	6696	C	+T	0,238255	2020-02-04	China
ORF1ab_2413_NA	ORF1ab	2413	SRR11597172	7504	C	+A	0,0648766	2020-02-04	China
ORF1ab_2880_NA	ORF1ab	2880	SRR11597172	8905	C	+T	0,0769231	2020-02-04	China
ORF1ab_3182_NA	ORF1ab	3182	SRR11597172	9811	C	+T	0,0547919	2020-02-04	China
ORF1ab_3374_NA	ORF1ab	3374	SRR11597172	10386	C	+T	0,0768758	2020-02-04	China
ORF1ab_3452_NA	ORF1ab	3452	SRR11597172	10619	C	+A	0,137061	2020-02-04	China
ORF1ab_3603_NA	ORF1ab	3603	SRR11597172	11074	C	+T	0,0709534	2020-02-04	China
ORF1ab_3849_NA	ORF1ab	3849	SRR11597172	11812	C	+A	0,116923	2020-02-04	China
ORF1ab_386_NA	ORF1ab	386	SRR11597172	14625	C	+T	0,0679436	2020-02-04	China
ORF1ab_698_NA	ORF1ab	698	SRR11597172	15559	C	+T	0,0638507	2020-02-04	China
ORF1ab_2172_NA	ORF1ab	2172	SRR11597172	19983	C	+T	0,0589029	2020-02-04	China
ORF1ab_2394_NA	ORF1ab	2394	SRR11597172	20648	C	+A	0,0507088	2020-02-04	China
ORF1ab_2545_NA	ORF1ab	2545	SRR11597172	21101	G	+T	0,0610989	2020-02-04	China
S_341_NA	S	341	SRR11597172	22583	G	+T	0,0529819	2020-02-04	China
S_703_S	S	703	SRR11597172	23670	A	G	0,997611	2020-02-04	China
S_781_NA	S	781	SRR11597172	23903	G	+T	0,054315	2020-02-04	China
S_799_NA	S	799	SRR11597172	23958	G	+T	0,0852853	2020-02-04	China
S_932_NA	S	932	SRR11597172	24358	C	+A	0,17636	2020-02-04	China
ORF3a_135_NA	ORF3a	135	SRR11597172	25797	C	+A	0,0820828	2020-02-04	China
M_44_NA	M	44	SRR11597172	26654	G	+T	0,0905297	2020-02-04	China
ORF8_107_NA	ORF8	107	SRR11597172	28214	C	+T	0,14549	2020-02-04	China
N_23_P	N	23	SRR11597172	28340	T	C	1	2020-02-04	China
N_168_S	N	168	SRR11597172	28775	C	T	0,0638298	2020-02-04	China
N_220_NA	N	220	SRR11597172	28932	C	+T	0,0655476	2020-02-04	China
N_254_V	N	254	SRR11597172	29034	C	T	0,0688876	2020-02-04	China
N_260_NA	N	260	SRR11597172	29051	C	+A	0,160152	2020-02-04	China
ORF1ab_214_NA	ORF1ab	214	SRR11597174	906	C	+T	0,0543962	2020-02-04	China
ORF1ab_254_NA	ORF1ab	254	SRR11597174	1026	C	+T	0,0689655	2020-02-04	China
ORF1ab_309_S	ORF1ab	309	SRR11597174	1190	C	T	1	2020-02-04	China
ORF1ab_427_NA	ORF1ab	427	SRR11597174	1546	T	-A	0,251046	2020-02-04	China
ORF1ab_428_C	ORF1ab	428	SRR11597174	1547	A	T	0,0696203	2020-02-04	China
ORF1ab_428_G	ORF1ab	428	SRR11597174	1547	A	G	0,126582	2020-02-04	China
ORF1ab_455_NA	ORF1ab	455	SRR11597174	1628	C	+A	0,0944753	2020-02-04	China
ORF1ab_489_K	ORF1ab	489	SRR11597174	1730	G	A	0,075091	2020-02-04	China
ORF1ab_561_NA	ORF1ab	561	SRR11597174	1946	G	+T	0,0546965	2020-02-04	China
ORF1ab_2144_NA	ORF1ab	2144	SRR11597174	6696	C	+T	0,28752	2020-02-04	China
ORF1ab_2186_NA	ORF1ab	2186	SRR11597174	6822	C	+A	0,0500898	2020-02-04	China
ORF1ab_2413_NA	ORF1ab	2413	SRR11597174	7504	C	+A	0,0600513	2020-02-04	China
ORF1ab_2801_NA	ORF1ab	2801	SRR11597174	8668	C	+T	0,0510204	2020-02-04	China
ORF1ab_2880_NA	ORF1ab	2880	SRR11597174	8905	C	+T	0,096	2020-02-04	China
ORF1ab_3374_NA	ORF1ab	3374	SRR11597174	10386	C	+T	0,073186	2020-02-04	China
ORF1ab_3447_NA	ORF1ab	3447	SRR11597174	10605	C	+T	0,0598149	2020-02-04	China
ORF1ab_3452_NA	ORF1ab	3452	SRR11597174	10619	C	+A	0,134902	2020-02-04	China
ORF1ab_3603_NA	ORF1ab	3603	SRR11597174	11074	C	+T	0,107914	2020-02-04	China
ORF1ab_3606_NA	ORF1ab	3606	SRR11597174	11082	T	-G	0,0939748	2020-02-04	China
ORF1ab_3606_F	ORF1ab	3606	SRR11597174	11083	G	T	1	2020-02-04	China
ORF1ab_3849_NA	ORF1ab	3849	SRR11597174	11812	C	+A	0,139601	2020-02-04	China
ORF1ab_104_NA	ORF1ab	104	SRR11597174	13777	C	-AT	0,0678102	2020-02-04	China
ORF1ab_105_L	ORF1ab	105	SRR11597174	13780	A	T	0,118377	2020-02-04	China
ORF1ab_386_NA	ORF1ab	386	SRR11597174	14625	C	+T	0,0870143	2020-02-04	China
ORF1ab_698_NA	ORF1ab	698	SRR11597174	15559	C	+T	0,0844562	2020-02-04	China
ORF1ab_1634_NA	ORF1ab	1634	SRR11597174	18368	G	+T	0,0591514	2020-02-04	China
ORF1ab_2172_NA	ORF1ab	2172	SRR11597174	19983	C	+T	0,0558943	2020-02-04	China
ORF1ab_2208_NA	ORF1ab	2208	SRR11597174	20091	C	+A	0,0611702	2020-02-04	China
ORF1ab_2545_NA	ORF1ab	2545	SRR11597174	21101	G	+T	0,0764351	2020-02-04	China
S_73_NA	S	73	SRR11597174	21781	C	+A	0,0535044	2020-02-04	China
S_167_NA	S	167	SRR11597174	22062	C	+T	0,0526316	2020-02-04	China
S_341_NA	S	341	SRR11597174	22583	G	+T	0,0607758	2020-02-04	China
S_799_NA	S	799	SRR11597174	23958	G	+T	0,0811616	2020-02-04	China
S_932_NA	S	932	SRR11597174	24358	C	+A	0,157244	2020-02-04	China
ORF3a_135_NA	ORF3a	135	SRR11597174	25797	C	+A	0,0689546	2020-02-04	China
E_30_I	E	30	SRR11597174	26333	C	T	0,808396	2020-02-04	China
M_44_NA	M	44	SRR11597174	26654	G	+T	0,13623	2020-02-04	China
ORF7a_96_NA	ORF7a	96	SRR11597174	27679	C	+T	0,0552147	2020-02-04	China
ORF8_107_NA	ORF8	107	SRR11597174	28214	C	+T	0,109634	2020-02-04	China
N_244_NA	N	244	SRR11597174	29003	C	+A	0,219697	2020-02-04	China
N_260_NA	N	260	SRR11597174	29051	C	+A	0,141691	2020-02-04	China
ORF1ab_254_NA	ORF1ab	254	SRR11597175	1026	C	+T	0,0525284	2020-02-04	China
ORF1ab_427_NA	ORF1ab	427	SRR11597175	1546	T	-A	0,324176	2020-02-04	China
ORF1ab_428_C	ORF1ab	428	SRR11597175	1547	A	T	0,159292	2020-02-04	China
ORF1ab_428_G	ORF1ab	428	SRR11597175	1547	A	G	0,106195	2020-02-04	China
ORF1ab_489_K	ORF1ab	489	SRR11597175	1730	G	A	0,0548682	2020-02-04	China
ORF1ab_676_H	ORF1ab	676	SRR11597175	2293	G	T	1	2020-02-04	China
ORF1ab_2144_NA	ORF1ab	2144	SRR11597175	6696	C	+T	0,280866	2020-02-04	China
ORF1ab_2717_V	ORF1ab	2717	SRR11597175	8415	A	T	0,0864553	2020-02-04	China
ORF1ab_3374_NA	ORF1ab	3374	SRR11597175	10386	C	+T	0,0513897	2020-02-04	China
ORF1ab_3452_NA	ORF1ab	3452	SRR11597175	10619	C	+A	0,169687	2020-02-04	China
ORF1ab_3603_NA	ORF1ab	3603	SRR11597175	11074	C	+T	0,0519348	2020-02-04	China
ORF1ab_3849_NA	ORF1ab	3849	SRR11597175	11812	C	+A	0,110642	2020-02-04	China
ORF1ab_104_NA	ORF1ab	104	SRR11597175	13777	C	-AT	0,11025	2020-02-04	China
ORF1ab_105_L	ORF1ab	105	SRR11597175	13780	A	T	0,227273	2020-02-04	China
ORF1ab_386_NA	ORF1ab	386	SRR11597175	14625	C	+T	0,06561	2020-02-04	China
S_167_NA	S	167	SRR11597175	22062	C	+T	0,0668815	2020-02-04	China
S_781_NA	S	781	SRR11597175	23903	G	+T	0,0520231	2020-02-04	China
S_799_NA	S	799	SRR11597175	23958	G	+T	0,0593112	2020-02-04	China
S_887_NA	S	887	SRR11597175	24223	C	+T	0,0639481	2020-02-04	China
S_932_NA	S	932	SRR11597175	24358	C	+A	0,110476	2020-02-04	China
ORF3a_135_NA	ORF3a	135	SRR11597175	25797	C	+A	0,0698093	2020-02-04	China
M_44_NA	M	44	SRR11597175	26654	G	+T	0,079414	2020-02-04	China
ORF8_107_NA	ORF8	107	SRR11597175	28214	C	+T	0,0988142	2020-02-04	China
N_260_NA	N	260	SRR11597175	29051	C	+A	0,149717	2020-02-04	China
ORF1ab_214_NA	ORF1ab	214	SRR11597176	906	C	+T	0,0635444	2020-01-28	China
ORF1ab_220_NA	ORF1ab	220	SRR11597176	925	C	+T	0,0530181	2020-01-28	China
ORF1ab_345_D	ORF1ab	345	SRR11597176	1299	G	A	0,102941	2020-01-28	China
ORF1ab_346_S	ORF1ab	346	SRR11597176	1301	A	T	0,0540936	2020-01-28	China
ORF1ab_362_NA	ORF1ab	362	SRR11597176	1349	C	+A	0,0642202	2020-01-28	China
ORF1ab_427_NA	ORF1ab	427	SRR11597176	1546	T	-A	0,0751174	2020-01-28	China
ORF1ab_428_C	ORF1ab	428	SRR11597176	1547	A	T	0,0677083	2020-01-28	China
ORF1ab_455_NA	ORF1ab	455	SRR11597176	1628	C	+A	0,112687	2020-01-28	China
ORF1ab_489_K	ORF1ab	489	SRR11597176	1730	G	A	0,0923387	2020-01-28	China
ORF1ab_561_NA	ORF1ab	561	SRR11597176	1946	G	+T	0,0897926	2020-01-28	China
ORF1ab_640_NA	ORF1ab	640	SRR11597176	2185	G	+T	0,083902	2020-01-28	China
ORF1ab_1104_NA	ORF1ab	1104	SRR11597176	3575	G	+T	0,0640394	2020-01-28	China
ORF1ab_1184_NA	ORF1ab	1184	SRR11597176	3817	C	+A	0,0529838	2020-01-28	China
ORF1ab_1189_NA	ORF1ab	1189	SRR11597176	3832	C	+T	0,0557202	2020-01-28	China
ORF1ab_1352_NA	ORF1ab	1352	SRR11597176	4321	C	+T	0,0640367	2020-01-28	China
ORF1ab_1803_NA	ORF1ab	1803	SRR11597176	5673	C	+T	0,0560465	2020-01-28	China
ORF1ab_2144_NA	ORF1ab	2144	SRR11597176	6696	C	+T	0,163142	2020-01-28	China
ORF1ab_2413_NA	ORF1ab	2413	SRR11597176	7504	C	+A	0,0888853	2020-01-28	China
ORF1ab_2443_NA	ORF1ab	2443	SRR11597176	7594	C	+T	0,0641004	2020-01-28	China
ORF1ab_2863_NA	ORF1ab	2863	SRR11597176	8853	G	+T	0,0597312	2020-01-28	China
ORF1ab_2880_NA	ORF1ab	2880	SRR11597176	8905	C	+T	0,145038	2020-01-28	China
ORF1ab_2888_NA	ORF1ab	2888	SRR11597176	8927	G	+T	0,119695	2020-01-28	China
ORF1ab_3182_NA	ORF1ab	3182	SRR11597176	9811	C	+T	0,0619351	2020-01-28	China
ORF1ab_3374_NA	ORF1ab	3374	SRR11597176	10386	C	+T	0,0997185	2020-01-28	China
ORF1ab_3388_NA	ORF1ab	3388	SRR11597176	10427	G	+T	0,0591409	2020-01-28	China
ORF1ab_3412_NA	ORF1ab	3412	SRR11597176	10500	G	+T	0,0720334	2020-01-28	China
ORF1ab_3443_NA	ORF1ab	3443	SRR11597176	10594	C	+T	0,0759644	2020-01-28	China
ORF1ab_3452_NA	ORF1ab	3452	SRR11597176	10619	C	+A	0,0916566	2020-01-28	China
ORF1ab_3524_NA	ORF1ab	3524	SRR11597176	10835	G	+T	0,0505078	2020-01-28	China
ORF1ab_3603_NA	ORF1ab	3603	SRR11597176	11074	C	+T	0,0980741	2020-01-28	China
ORF1ab_3849_NA	ORF1ab	3849	SRR11597176	11812	C	+A	0,115892	2020-01-28	China
ORF1ab_3912_NA	ORF1ab	3912	SRR11597176	11999	G	+T	0,0629584	2020-01-28	China
ORF1ab_4398_NA	ORF1ab	4398	SRR11597176	13459	G	+T	0,0730918	2020-01-28	China
ORF1ab_322_NA	ORF1ab	322	SRR11597176	14432	G	+A	0,0502876	2020-01-28	China
ORF1ab_698_NA	ORF1ab	698	SRR11597176	15559	C	+T	0,0978438	2020-01-28	China
ORF1ab_718_NA	ORF1ab	718	SRR11597176	15619	C	+T	0,0599872	2020-01-28	China
ORF1ab_802_NA	ORF1ab	802	SRR11597176	15873	A	+T	0,0614079	2020-01-28	China
ORF1ab_833_NA	ORF1ab	833	SRR11597176	15965	G	+T	0,0509677	2020-01-28	China
ORF1ab_1055_NA	ORF1ab	1055	SRR11597176	16630	C	+T	0,0883273	2020-01-28	China
ORF1ab_1184_NA	ORF1ab	1184	SRR11597176	17019	G	+T	0,0510204	2020-01-28	China
ORF1ab_1454_NA	ORF1ab	1454	SRR11597176	17827	C	+A	0,0561436	2020-01-28	China
ORF1ab_1583_NA	ORF1ab	1583	SRR11597176	18215	G	+T	0,078329	2020-01-28	China
ORF1ab_1634_NA	ORF1ab	1634	SRR11597176	18368	G	+T	0,138927	2020-01-28	China
ORF1ab_1656_NA	ORF1ab	1656	SRR11597176	18434	A	+T	0,0695273	2020-01-28	China
ORF1ab_1740_NA	ORF1ab	1740	SRR11597176	18687	C	+T	0,0913781	2020-01-28	China
ORF1ab_1772_NA	ORF1ab	1772	SRR11597176	18782	G	+T	0,0655599	2020-01-28	China
ORF1ab_1848_NA	ORF1ab	1848	SRR11597176	19011	C	+A	0,0786446	2020-01-28	China
ORF1ab_2172_NA	ORF1ab	2172	SRR11597176	19983	C	+T	0,146168	2020-01-28	China
ORF1ab_2208_NA	ORF1ab	2208	SRR11597176	20091	C	+A	0,0668819	2020-01-28	China
ORF1ab_2394_NA	ORF1ab	2394	SRR11597176	20648	C	+A	0,0529532	2020-01-28	China
ORF1ab_2545_NA	ORF1ab	2545	SRR11597176	21101	G	+T	0,0844374	2020-01-28	China
ORF1ab_2610_NA	ORF1ab	2610	SRR11597176	21297	C	+A	0,0577689	2020-01-28	China
S_3_NA	S	3	SRR11597176	21569	G	+T	0,0719891	2020-01-28	China
S_167_NA	S	167	SRR11597176	22062	C	+T	0,0902778	2020-01-28	China
S_219_NA	S	219	SRR11597176	22218	G	+T	0,0772834	2020-01-28	China
S_341_NA	S	341	SRR11597176	22583	G	+T	0,0644376	2020-01-28	China
S_414_NA	S	414	SRR11597176	22802	C	+A	0,0686943	2020-01-28	China
S_556_NA	S	556	SRR11597176	23230	C	+A	0,0580479	2020-01-28	China
S_775_NA	S	775	SRR11597176	23887	C	+A	0,0509839	2020-01-28	China
S_781_NA	S	781	SRR11597176	23903	G	+T	0,114121	2020-01-28	China
S_799_NA	S	799	SRR11597176	23958	G	+T	0,0777729	2020-01-28	China
S_887_NA	S	887	SRR11597176	24223	C	+T	0,0573248	2020-01-28	China
S_932_NA	S	932	SRR11597176	24358	C	+A	0,0977199	2020-01-28	China
ORF3a_129_NA	ORF3a	129	SRR11597176	25777	C	+T	0,0550169	2020-01-28	China
ORF3a_135_NA	ORF3a	135	SRR11597176	25797	C	+A	0,0598143	2020-01-28	China
M_25_NA	M	25	SRR11597176	26596	G	+T	0,0570806	2020-01-28	China
M_44_NA	M	44	SRR11597176	26654	G	+T	0,141307	2020-01-28	China
M_218_NA	M	218	SRR11597176	27175	C	+T	0,0608061	2020-01-28	China
ORF6_6_NA	ORF6	6	SRR11597176	27219	C	+T	0,0610778	2020-01-28	China
ORF8_5_NA	ORF8	5	SRR11597176	27906	G	+T	0,0569801	2020-01-28	China
ORF8_107_NA	ORF8	107	SRR11597176	28214	C	+T	0,179992	2020-01-28	China
N_254_V	N	254	SRR11597176	29034	C	T	0,0807397	2020-01-28	China
N_260_NA	N	260	SRR11597176	29051	C	+A	0,146065	2020-01-28	China
N_273_NA	N	273	SRR11597176	29091	C	+T	0,0607095	2020-01-28	China
N_305_V	N	305	SRR11597176	29187	C	T	0,0563233	2020-01-28	China
N_371_NA	N	371	SRR11597176	29386	C	+A	0,0777202	2020-01-28	China
N_390_NA	N	390	SRR11597176	29441	C	+A	0,0556309	2020-01-28	China
ORF10_6_NA	ORF10	6	SRR11597176	29573	G	+T	0,0608924	2020-01-28	China
ORF10_8_NA	ORF10	8	SRR11597176	29580	C	+T	0,0823651	2020-01-28	China
ORF10_10_NA	ORF10	10	SRR11597176	29587	G	+T	0,0842538	2020-01-28	China
ORF1ab_254_NA	ORF1ab	254	SRR11597177	1026	C	+T	0,0617805	2020-01-30	China
ORF1ab_455_NA	ORF1ab	455	SRR11597177	1628	C	+A	0,0668092	2020-01-30	China
ORF1ab_561_NA	ORF1ab	561	SRR11597177	1946	G	+T	0,0505971	2020-01-30	China
ORF1ab_1552_NA	ORF1ab	1552	SRR11597177	4921	C	+T	0,0802005	2020-01-30	China
ORF1ab_2144_NA	ORF1ab	2144	SRR11597177	6696	C	+T	0,261526	2020-01-30	China
ORF1ab_2880_NA	ORF1ab	2880	SRR11597177	8905	C	+T	0,0637119	2020-01-30	China
ORF1ab_3182_NA	ORF1ab	3182	SRR11597177	9811	C	+T	0,0607984	2020-01-30	China
ORF1ab_3374_NA	ORF1ab	3374	SRR11597177	10386	C	+T	0,0650621	2020-01-30	China
ORF1ab_3447_NA	ORF1ab	3447	SRR11597177	10605	C	+T	0,0905298	2020-01-30	China
ORF1ab_3452_NA	ORF1ab	3452	SRR11597177	10619	C	+A	0,100018	2020-01-30	China
ORF1ab_3849_NA	ORF1ab	3849	SRR11597177	11812	C	+A	0,133459	2020-01-30	China
ORF1ab_386_NA	ORF1ab	386	SRR11597177	14625	C	+T	0,0921502	2020-01-30	China
ORF1ab_698_NA	ORF1ab	698	SRR11597177	15559	C	+T	0,0762076	2020-01-30	China
ORF1ab_927_V	ORF1ab	927	SRR11597177	16247	C	T	0,449275	2020-01-30	China
ORF1ab_2208_NA	ORF1ab	2208	SRR11597177	20091	C	+A	0,0550193	2020-01-30	China
ORF1ab_2545_NA	ORF1ab	2545	SRR11597177	21101	G	+T	0,0522599	2020-01-30	China
S_167_I	S	167	SRR11597177	22062	C	T	0,0508475	2020-01-30	China
S_167_NA	S	167	SRR11597177	22062	C	+T	0,0686567	2020-01-30	China
S_887_NA	S	887	SRR11597177	24223	C	+T	0,0553191	2020-01-30	China
S_932_NA	S	932	SRR11597177	24358	C	+A	0,0588235	2020-01-30	China
ORF3a_135_NA	ORF3a	135	SRR11597177	25797	C	+A	0,0711238	2020-01-30	China
E_76_L	E	76	SRR11597177	26471	A	T	0,29702	2020-01-30	China
M_44_NA	M	44	SRR11597177	26654	G	+T	0,0727142	2020-01-30	China
ORF8_107_NA	ORF8	107	SRR11597177	28214	C	+T	0,109751	2020-01-30	China
N_203_NA	N	203	SRR11597177	28880	A	-G	0,0913819	2020-01-30	China
N_225_Y	N	225	SRR11597177	28946	G	T	0,0659026	2020-01-30	China
N_244_NA	N	244	SRR11597177	29003	C	+A	0,0684736	2020-01-30	China
N_260_NA	N	260	SRR11597177	29051	C	+A	0,186835	2020-01-30	China
ORF1ab_214_NA	ORF1ab	214	SRR11597178	906	C	+T	0,0677575	2020-02-06	China
ORF1ab_254_NA	ORF1ab	254	SRR11597178	1026	C	+T	0,0721649	2020-02-06	China
ORF1ab_309_S	ORF1ab	309	SRR11597178	1190	C	T	0,999649	2020-02-06	China
ORF1ab_455_NA	ORF1ab	455	SRR11597178	1628	C	+A	0,0723148	2020-02-06	China
ORF1ab_489_K	ORF1ab	489	SRR11597178	1730	G	A	0,0546819	2020-02-06	China
ORF1ab_1352_NA	ORF1ab	1352	SRR11597178	4321	C	+T	0,0524611	2020-02-06	China
ORF1ab_2144_NA	ORF1ab	2144	SRR11597178	6696	C	+T	0,248612	2020-02-06	China
ORF1ab_2413_NA	ORF1ab	2413	SRR11597178	7504	C	+A	0,0686215	2020-02-06	China
ORF1ab_2880_NA	ORF1ab	2880	SRR11597178	8905	C	+T	0,10223	2020-02-06	China
ORF1ab_2888_NA	ORF1ab	2888	SRR11597178	8927	G	+T	0,0515925	2020-02-06	China
ORF1ab_3374_NA	ORF1ab	3374	SRR11597178	10386	C	+T	0,0709767	2020-02-06	China
ORF1ab_3447_NA	ORF1ab	3447	SRR11597178	10605	C	+T	0,0731805	2020-02-06	China
ORF1ab_3452_NA	ORF1ab	3452	SRR11597178	10619	C	+A	0,175227	2020-02-06	China
ORF1ab_3603_NA	ORF1ab	3603	SRR11597178	11074	C	+T	0,130197	2020-02-06	China
ORF1ab_3606_NA	ORF1ab	3606	SRR11597178	11082	T	-G	0,124316	2020-02-06	China
ORF1ab_3606_F	ORF1ab	3606	SRR11597178	11083	G	T	1	2020-02-06	China
ORF1ab_3849_NA	ORF1ab	3849	SRR11597178	11812	C	+A	0,117483	2020-02-06	China
ORF1ab_105_L	ORF1ab	105	SRR11597178	13780	A	T	0,0811486	2020-02-06	China
ORF1ab_386_NA	ORF1ab	386	SRR11597178	14625	C	+T	0,0759232	2020-02-06	China
ORF1ab_698_NA	ORF1ab	698	SRR11597178	15559	C	+T	0,0540727	2020-02-06	China
ORF1ab_2172_NA	ORF1ab	2172	SRR11597178	19983	C	+T	0,070936	2020-02-06	China
ORF1ab_2545_NA	ORF1ab	2545	SRR11597178	21101	G	+T	0,0522876	2020-02-06	China
S_799_NA	S	799	SRR11597178	23958	G	+T	0,0757576	2020-02-06	China
S_887_NA	S	887	SRR11597178	24223	C	+T	0,0526316	2020-02-06	China
S_932_NA	S	932	SRR11597178	24358	C	+A	0,157371	2020-02-06	China
ORF3a_135_NA	ORF3a	135	SRR11597178	25797	C	+A	0,0504894	2020-02-06	China
M_44_NA	M	44	SRR11597178	26654	G	+T	0,0921263	2020-02-06	China
ORF8_107_NA	ORF8	107	SRR11597178	28214	C	+T	0,102438	2020-02-06	China
N_232_NA	N	232	SRR11597178	28969	C	+A	0,0603123	2020-02-06	China
N_260_NA	N	260	SRR11597178	29051	C	+A	0,158797	2020-02-06	China
ORF1ab_455_NA	ORF1ab	455	SRR11597180	1628	C	+A	0,075	2020-01-30	China
ORF1ab_489_K	ORF1ab	489	SRR11597180	1730	G	A	0,0566572	2020-01-30	China
ORF1ab_561_NA	ORF1ab	561	SRR11597180	1946	G	+T	0,0511324	2020-01-30	China
ORF1ab_745_NA	ORF1ab	745	SRR11597180	2498	G	+A	0,0619195	2020-01-30	China
ORF1ab_946_NA	ORF1ab	946	SRR11597180	3101	C	+A	0,0669856	2020-01-30	China
ORF1ab_1352_NA	ORF1ab	1352	SRR11597180	4321	C	+T	0,0615705	2020-01-30	China
ORF1ab_1958_NA	ORF1ab	1958	SRR11597180	6139	A	+T	0,0528276	2020-01-30	China
ORF1ab_1991_NA	ORF1ab	1991	SRR11597180	6236	G	+T	0,0564833	2020-01-30	China
ORF1ab_2112_NA	ORF1ab	2112	SRR11597180	6600	A	-ATT	0,0501475	2020-01-30	China
ORF1ab_2121_P	ORF1ab	2121	SRR11597180	6626	A	C	0,0866142	2020-01-30	China
ORF1ab_2144_L	ORF1ab	2144	SRR11597180	6696	C	T	0,05	2020-01-30	China
ORF1ab_2144_NA	ORF1ab	2144	SRR11597180	6696	C	+T	0,170992	2020-01-30	China
ORF1ab_2413_NA	ORF1ab	2413	SRR11597180	7504	C	+A	0,0625316	2020-01-30	China
ORF1ab_2597_NA	ORF1ab	2597	SRR11597180	8056	G	+T	0,0795861	2020-01-30	China
ORF1ab_3374_NA	ORF1ab	3374	SRR11597180	10386	C	+T	0,0667155	2020-01-30	China
ORF1ab_3452_NA	ORF1ab	3452	SRR11597180	10619	C	+A	0,178169	2020-01-30	China
ORF1ab_3603_NA	ORF1ab	3603	SRR11597180	11074	C	+T	0,0614958	2020-01-30	China
ORF1ab_3819_NA	ORF1ab	3819	SRR11597180	11722	G	+T	0,0703934	2020-01-30	China
ORF1ab_3849_NA	ORF1ab	3849	SRR11597180	11812	C	+A	0,110771	2020-01-30	China
ORF1ab_105_L	ORF1ab	105	SRR11597180	13780	A	T	0,230769	2020-01-30	China
ORF1ab_215_NA	ORF1ab	215	SRR11597180	14110	C	+A	0,0801583	2020-01-30	China
ORF1ab_287_NA	ORF1ab	287	SRR11597180	14327	C	+A	0,0557214	2020-01-30	China
ORF1ab_401_NA	ORF1ab	401	SRR11597180	14670	C	+A	0,0545132	2020-01-30	China
ORF1ab_698_NA	ORF1ab	698	SRR11597180	15559	C	+T	0,0502062	2020-01-30	China
ORF1ab_833_NA	ORF1ab	833	SRR11597180	15965	G	+T	0,0807389	2020-01-30	China
ORF1ab_1184_NA	ORF1ab	1184	SRR11597180	17019	G	+T	0,0769231	2020-01-30	China
ORF1ab_1377_T	ORF1ab	1377	SRR11597180	17596	G	A	1	2020-01-30	China
ORF1ab_2159_V	ORF1ab	2159	SRR11597180	19943	C	T	0,0632296	2020-01-30	China
ORF1ab_2172_NA	ORF1ab	2172	SRR11597180	19983	C	+T	0,118766	2020-01-30	China
ORF1ab_2208_NA	ORF1ab	2208	SRR11597180	20091	C	+A	0,0886203	2020-01-30	China
S_73_NA	S	73	SRR11597180	21781	C	+A	0,0771618	2020-01-30	China
S_167_NA	S	167	SRR11597180	22062	C	+T	0,0727273	2020-01-30	China
S_174_NA	S	174	SRR11597180	22083	C	+T	0,0505415	2020-01-30	China
S_219_NA	S	219	SRR11597180	22218	G	+T	0,177122	2020-01-30	China
S_309_NA	S	309	SRR11597180	22487	G	+A	0,0666667	2020-01-30	China
S_314_NA	S	314	SRR11597180	22502	C	+A	0,05	2020-01-30	China
S_414_NA	S	414	SRR11597180	22802	C	+A	0,072106	2020-01-30	China
S_775_NA	S	775	SRR11597180	23887	C	+A	0,0868644	2020-01-30	China
S_781_NA	S	781	SRR11597180	23903	G	+T	0,0566038	2020-01-30	China
S_799_NA	S	799	SRR11597180	23958	G	+T	0,109278	2020-01-30	China
S_932_NA	S	932	SRR11597180	24358	C	+A	0,228261	2020-01-30	China
ORF3a_129_NA	ORF3a	129	SRR11597180	25777	C	+T	0,0777667	2020-01-30	China
ORF3a_251_V	ORF3a	251	SRR11597180	26144	G	T	1	2020-01-30	China
E_55_NA	E	55	SRR11597180	26408	C	+T	0,0737077	2020-01-30	China
M_44_NA	M	44	SRR11597180	26654	G	+T	0,123532	2020-01-30	China
ORF8_107_NA	ORF8	107	SRR11597180	28214	C	+T	0,0878349	2020-01-30	China
N_260_NA	N	260	SRR11597180	29051	C	+A	0,15967	2020-01-30	China
ORF1ab_214_NA	ORF1ab	214	SRR11597181	906	C	+T	0,0581081	2020-02-06	China
ORF1ab_254_NA	ORF1ab	254	SRR11597181	1026	C	+T	0,0506329	2020-02-06	China
ORF1ab_455_NA	ORF1ab	455	SRR11597181	1628	C	+A	0,121995	2020-02-06	China
ORF1ab_489_K	ORF1ab	489	SRR11597181	1730	G	A	0,0681514	2020-02-06	China
ORF1ab_713_NA	ORF1ab	713	SRR11597181	2403	C	+A	0,0671937	2020-02-06	China
ORF1ab_1189_NA	ORF1ab	1189	SRR11597181	3832	C	+T	0,0502225	2020-02-06	China
ORF1ab_1295_NA	ORF1ab	1295	SRR11597181	4148	G	+T	0,0546171	2020-02-06	China
ORF1ab_1552_NA	ORF1ab	1552	SRR11597181	4921	C	+T	0,0634328	2020-02-06	China
ORF1ab_2144_NA	ORF1ab	2144	SRR11597181	6696	C	+T	0,276368	2020-02-06	China
ORF1ab_2232_NA	ORF1ab	2232	SRR11597181	6961	G	+T	0,0668235	2020-02-06	China
ORF1ab_2413_NA	ORF1ab	2413	SRR11597181	7504	C	+A	0,0746922	2020-02-06	China
ORF1ab_2621_NA	ORF1ab	2621	SRR11597181	8127	C	+A	0,0678012	2020-02-06	China
ORF1ab_2914_NA	ORF1ab	2914	SRR11597181	9005	G	+T	0,0720567	2020-02-06	China
ORF1ab_3374_NA	ORF1ab	3374	SRR11597181	10386	C	+T	0,0586015	2020-02-06	China
ORF1ab_3447_NA	ORF1ab	3447	SRR11597181	10605	C	+T	0,0828672	2020-02-06	China
ORF1ab_3452_NA	ORF1ab	3452	SRR11597181	10619	C	+A	0,19522	2020-02-06	China
ORF1ab_3603_NA	ORF1ab	3603	SRR11597181	11074	C	+T	0,0856061	2020-02-06	China
ORF1ab_3673_NA	ORF1ab	3673	SRR11597181	11283	G	+T	0,0584052	2020-02-06	China
ORF1ab_3849_NA	ORF1ab	3849	SRR11597181	11812	C	+A	0,130083	2020-02-06	China
ORF1ab_322_NA	ORF1ab	322	SRR11597181	14432	G	+A	0,0701919	2020-02-06	China
ORF1ab_386_NA	ORF1ab	386	SRR11597181	14625	C	+T	0,142124	2020-02-06	China
ORF1ab_533_I	ORF1ab	533	SRR11597181	15066	G	A	0,0544345	2020-02-06	China
ORF1ab_698_NA	ORF1ab	698	SRR11597181	15559	C	+T	0,0788604	2020-02-06	China
ORF1ab_1023_I	ORF1ab	1023	SRR11597181	16535	G	T	0,998533	2020-02-06	China
ORF1ab_1190_NA	ORF1ab	1190	SRR11597181	17036	C	+A	0,0765027	2020-02-06	China
ORF1ab_1701_F	ORF1ab	1701	SRR11597181	18568	C	T	0,999702	2020-02-06	China
ORF1ab_2172_NA	ORF1ab	2172	SRR11597181	19983	C	+T	0,0632069	2020-02-06	China
ORF1ab_2545_NA	ORF1ab	2545	SRR11597181	21101	G	+T	0,0799439	2020-02-06	China
S_174_NA	S	174	SRR11597181	22083	C	+T	0,0905512	2020-02-06	China
S_341_NA	S	341	SRR11597181	22583	G	+T	0,0586103	2020-02-06	China
S_781_NA	S	781	SRR11597181	23903	G	+T	0,0686813	2020-02-06	China
S_887_NA	S	887	SRR11597181	24223	C	+T	0,0928144	2020-02-06	China
S_932_NA	S	932	SRR11597181	24358	C	+A	0,165605	2020-02-06	China
ORF3a_55_NA	ORF3a	55	SRR11597181	25555	G	+T	0,0544876	2020-02-06	China
E_19_NA	E	19	SRR11597181	26299	C	+T	0,114044	2020-02-06	China
E_30_I	E	30	SRR11597181	26333	C	T	0,0726928	2020-02-06	China
E_32_V	E	32	SRR11597181	26339	C	T	0,252053	2020-02-06	China
M_44_NA	M	44	SRR11597181	26654	G	+T	0,0510915	2020-02-06	China
ORF8_107_NA	ORF8	107	SRR11597181	28214	C	+T	0,140899	2020-02-06	China
N_260_NA	N	260	SRR11597181	29051	C	+A	0,162677	2020-02-06	China
ORF1ab_214_NA	ORF1ab	214	SRR11597182	906	C	+T	0,0597843	2020-02-06	China
ORF1ab_254_NA	ORF1ab	254	SRR11597182	1026	C	+T	0,0640625	2020-02-06	China
ORF1ab_455_NA	ORF1ab	455	SRR11597182	1628	C	+A	0,0780269	2020-02-06	China
ORF1ab_479_NA	ORF1ab	479	SRR11597182	1701	C	+T	0,0546189	2020-02-06	China
ORF1ab_489_K	ORF1ab	489	SRR11597182	1730	G	A	0,0546106	2020-02-06	China
ORF1ab_640_NA	ORF1ab	640	SRR11597182	2185	G	+T	0,0556888	2020-02-06	China
ORF1ab_676_H	ORF1ab	676	SRR11597182	2293	G	T	1	2020-02-06	China
ORF1ab_1371_NA	ORF1ab	1371	SRR11597182	4376	G	+T	0,0517019	2020-02-06	China
ORF1ab_1917_I	ORF1ab	1917	SRR11597182	6015	A	T	0,0736253	2020-02-06	China
ORF1ab_1951_T	ORF1ab	1951	SRR11597182	6116	G	A	0,0507042	2020-02-06	China
ORF1ab_2144_NA	ORF1ab	2144	SRR11597182	6695	C	+T	0,0595855	2020-02-06	China
ORF1ab_2144_NA	ORF1ab	2144	SRR11597182	6696	C	+T	0,239637	2020-02-06	China
ORF1ab_2413_NA	ORF1ab	2413	SRR11597182	7504	C	+A	0,0608378	2020-02-06	China
ORF1ab_2542_NA	ORF1ab	2542	SRR11597182	7889	G	+T	0,0566038	2020-02-06	China
ORF1ab_2717_V	ORF1ab	2717	SRR11597182	8415	A	T	0,0517241	2020-02-06	China
ORF1ab_3374_NA	ORF1ab	3374	SRR11597182	10386	C	+T	0,0575433	2020-02-06	China
ORF1ab_3421_NA	ORF1ab	3421	SRR11597182	10527	C	+T	0,0661581	2020-02-06	China
ORF1ab_3428_I	ORF1ab	3428	SRR11597182	10549	G	T	0,999718	2020-02-06	China
ORF1ab_3447_NA	ORF1ab	3447	SRR11597182	10605	C	+T	0,0701833	2020-02-06	China
ORF1ab_3452_NA	ORF1ab	3452	SRR11597182	10619	C	+A	0,13703	2020-02-06	China
ORF1ab_3603_NA	ORF1ab	3603	SRR11597182	11074	C	-T	0,0526865	2020-02-06	China
ORF1ab_3819_NA	ORF1ab	3819	SRR11597182	11722	G	+T	0,0541212	2020-02-06	China
ORF1ab_3849_NA	ORF1ab	3849	SRR11597182	11812	C	+A	0,126358	2020-02-06	China
ORF1ab_4398_NA	ORF1ab	4398	SRR11597182	13459	G	+T	0,0647572	2020-02-06	China
ORF1ab_322_NA	ORF1ab	322	SRR11597182	14432	G	+A	0,0563298	2020-02-06	China
ORF1ab_833_NA	ORF1ab	833	SRR11597182	15965	G	+T	0,0722313	2020-02-06	China
ORF1ab_1184_NA	ORF1ab	1184	SRR11597182	17019	G	+T	0,0625	2020-02-06	China
ORF1ab_1386_T	ORF1ab	1386	SRR11597182	17623	G	A	1	2020-02-06	China
ORF1ab_1583_NA	ORF1ab	1583	SRR11597182	18215	G	+T	0,0757951	2020-02-06	China
ORF1ab_1634_NA	ORF1ab	1634	SRR11597182	18368	G	+T	0,0778302	2020-02-06	China
ORF1ab_2172_NA	ORF1ab	2172	SRR11597182	19983	C	+T	0,0729927	2020-02-06	China
ORF1ab_2208_NA	ORF1ab	2208	SRR11597182	20091	C	+A	0,088172	2020-02-06	China
ORF1ab_2545_NA	ORF1ab	2545	SRR11597182	21101	G	+T	0,131695	2020-02-06	China
S_3_NA	S	3	SRR11597182	21569	G	+T	0,0521195	2020-02-06	China
S_167_NA	S	167	SRR11597182	22062	C	+T	0,125899	2020-02-06	China
S_219_NA	S	219	SRR11597182	22218	G	+T	0,0755396	2020-02-06	China
S_341_NA	S	341	SRR11597182	22583	G	+T	0,0657834	2020-02-06	China
S_799_NA	S	799	SRR11597182	23958	G	+T	0,0527211	2020-02-06	China
S_887_NA	S	887	SRR11597182	24223	C	+T	0,0722892	2020-02-06	China
S_932_NA	S	932	SRR11597182	24358	C	+A	0,1125	2020-02-06	China
M_44_NA	M	44	SRR11597182	26654	G	+T	0,118214	2020-02-06	China
ORF8_107_NA	ORF8	107	SRR11597182	28214	C	+T	0,125768	2020-02-06	China
N_260_NA	N	260	SRR11597182	29051	C	+A	0,170079	2020-02-06	China
N_371_NA	N	371	SRR11597182	29386	C	+A	0,0521173	2020-02-06	China
ORF1ab_214_NA	ORF1ab	214	SRR11597188	906	C	+T	0,0606536	2020-02-04	China
ORF1ab_254_NA	ORF1ab	254	SRR11597188	1026	C	+T	0,0576076	2020-02-04	China
ORF1ab_427_NA	ORF1ab	427	SRR11597188	1546	T	-A	0,185567	2020-02-04	China
ORF1ab_428_C	ORF1ab	428	SRR11597188	1547	A	T	0,153488	2020-02-04	China
ORF1ab_428_G	ORF1ab	428	SRR11597188	1547	A	G	0,0651163	2020-02-04	China
ORF1ab_455_NA	ORF1ab	455	SRR11597188	1628	C	+A	0,070747	2020-02-04	China
ORF1ab_489_K	ORF1ab	489	SRR11597188	1730	G	A	0,0599803	2020-02-04	China
ORF1ab_561_NA	ORF1ab	561	SRR11597188	1946	G	+T	0,0569726	2020-02-04	China
ORF1ab_921_C	ORF1ab	921	SRR11597188	3027	A	G	0,998791	2020-02-04	China
ORF1ab_2144_NA	ORF1ab	2144	SRR11597188	6696	C	+T	0,238693	2020-02-04	China
ORF1ab_2320_NA	ORF1ab	2320	SRR11597188	7224	C	-T	0,226619	2020-02-04	China
ORF1ab_2338_NA	ORF1ab	2338	SRR11597188	7278	T	+C	0,224638	2020-02-04	China
ORF1ab_2413_NA	ORF1ab	2413	SRR11597188	7504	C	+A	0,0517717	2020-02-04	China
ORF1ab_2880_NA	ORF1ab	2880	SRR11597188	8905	C	+T	0,0693842	2020-02-04	China
ORF1ab_3374_NA	ORF1ab	3374	SRR11597188	10386	C	+T	0,0685094	2020-02-04	China
ORF1ab_3447_NA	ORF1ab	3447	SRR11597188	10605	C	+T	0,065234	2020-02-04	China
ORF1ab_3452_NA	ORF1ab	3452	SRR11597188	10619	C	+A	0,144842	2020-02-04	China
ORF1ab_3603_NA	ORF1ab	3603	SRR11597188	11074	C	+T	0,114481	2020-02-04	China
ORF1ab_3606_NA	ORF1ab	3606	SRR11597188	11082	T	-G	0,100178	2020-02-04	China
ORF1ab_3606_F	ORF1ab	3606	SRR11597188	11083	G	T	1	2020-02-04	China
ORF1ab_3849_NA	ORF1ab	3849	SRR11597188	11812	C	+A	0,117051	2020-02-04	China
ORF1ab_105_L	ORF1ab	105	SRR11597188	13780	A	T	0,114005	2020-02-04	China
ORF1ab_386_NA	ORF1ab	386	SRR11597188	14625	C	+T	0,0649581	2020-02-04	China
ORF1ab_698_NA	ORF1ab	698	SRR11597188	15559	C	+T	0,0581757	2020-02-04	China
ORF1ab_1634_NA	ORF1ab	1634	SRR11597188	18368	G	+T	0,0509774	2020-02-04	China
ORF1ab_2172_NA	ORF1ab	2172	SRR11597188	19983	C	+T	0,0605118	2020-02-04	China
ORF1ab_2545_NA	ORF1ab	2545	SRR11597188	21101	G	+T	0,057153	2020-02-04	China
S_799_NA	S	799	SRR11597188	23958	G	+T	0,0732163	2020-02-04	China
S_887_NA	S	887	SRR11597188	24223	C	+T	0,0546412	2020-02-04	China
S_932_NA	S	932	SRR11597188	24358	C	+A	0,106817	2020-02-04	China
ORF3a_135_NA	ORF3a	135	SRR11597188	25797	C	+A	0,0654243	2020-02-04	China
M_44_NA	M	44	SRR11597188	26654	G	+T	0,100499	2020-02-04	China
ORF8_107_NA	ORF8	107	SRR11597188	28214	C	+T	0,0997048	2020-02-04	China
N_244_NA	N	244	SRR11597188	29003	C	+A	0,0664706	2020-02-04	China
N_260_NA	N	260	SRR11597188	29051	C	+A	0,183329	2020-02-04	China
ORF1ab_427_NA	ORF1ab	427	SRR11597189	1546	T	-A	0,281768	2020-02-01	China
ORF1ab_428_C	ORF1ab	428	SRR11597189	1547	A	T	0,224	2020-02-01	China
ORF1ab_428_G	ORF1ab	428	SRR11597189	1547	A	G	0,064	2020-02-01	China
ORF1ab_455_NA	ORF1ab	455	SRR11597189	1628	C	+A	0,0737279	2020-02-01	China
ORF1ab_489_K	ORF1ab	489	SRR11597189	1730	G	A	0,06875	2020-02-01	China
ORF1ab_2144_NA	ORF1ab	2144	SRR11597189	6696	C	+T	0,267287	2020-02-01	China
ORF1ab_2880_NA	ORF1ab	2880	SRR11597189	8905	C	+T	0,0961538	2020-02-01	China
ORF1ab_3374_NA	ORF1ab	3374	SRR11597189	10386	C	+T	0,0687285	2020-02-01	China
ORF1ab_3447_NA	ORF1ab	3447	SRR11597189	10605	C	+T	0,0703946	2020-02-01	China
ORF1ab_3452_NA	ORF1ab	3452	SRR11597189	10619	C	+A	0,106255	2020-02-01	China
ORF1ab_3603_NA	ORF1ab	3603	SRR11597189	11074	C	+T	0,07358	2020-02-01	China
ORF1ab_3849_NA	ORF1ab	3849	SRR11597189	11812	C	+A	0,1098	2020-02-01	China
ORF1ab_104_NA	ORF1ab	104	SRR11597189	13777	C	-AT	0,119906	2020-02-01	China
ORF1ab_105_L	ORF1ab	105	SRR11597189	13780	A	T	0,192376	2020-02-01	China
ORF1ab_386_NA	ORF1ab	386	SRR11597189	14625	C	+T	0,0655738	2020-02-01	China
ORF1ab_698_NA	ORF1ab	698	SRR11597189	15559	C	+T	0,0638789	2020-02-01	China
ORF1ab_1230_I	ORF1ab	1230	SRR11597189	17156	C	T	0,0610539	2020-02-01	China
ORF1ab_2172_NA	ORF1ab	2172	SRR11597189	19983	C	+T	0,0968137	2020-02-01	China
ORF1ab_2208_NA	ORF1ab	2208	SRR11597189	20091	C	+A	0,0581442	2020-02-01	China
S_799_NA	S	799	SRR11597189	23958	G	+T	0,0553398	2020-02-01	China
S_932_NA	S	932	SRR11597189	24358	C	+A	0,185484	2020-02-01	China
M_44_NA	M	44	SRR11597189	26654	G	+T	0,081826	2020-02-01	China
ORF8_62_L	ORF8	62	SRR11597189	28077	G	C	1	2020-02-01	China
ORF8_107_NA	ORF8	107	SRR11597189	28214	C	+T	0,0821766	2020-02-01	China
N_174_NA	N	174	SRR11597189	28795	A	+G	0,0678308	2020-02-01	China
N_226_G	N	226	SRR11597189	28949	A	G	0,0815348	2020-02-01	China
N_227_F	N	227	SRR11597189	28954	G	T	0,0815348	2020-02-01	China
N_260_NA	N	260	SRR11597189	29051	C	+A	0,148586	2020-02-01	China
ORF1ab_427_NA	ORF1ab	427	SRR11597190	1546	T	-A	0,0631841	2020-02-05	China
ORF1ab_1168_I	ORF1ab	1168	SRR11597190	3768	C	T	1	2020-02-05	China
ORF1ab_1229_NA	ORF1ab	1229	SRR11597190	3950	G	-ATA	0,9889	2020-02-05	China
ORF1ab_2144_NA	ORF1ab	2144	SRR11597190	6696	C	+T	0,214339	2020-02-05	China
ORF1ab_2349_NA	ORF1ab	2349	SRR11597190	7312	G	+T	0,0609541	2020-02-05	China
ORF1ab_3244_L	ORF1ab	3244	SRR11597190	9996	C	T	0,097883	2020-02-05	China
ORF1ab_3452_NA	ORF1ab	3452	SRR11597190	10619	C	+A	0,0803385	2020-02-05	China
ORF1ab_3849_NA	ORF1ab	3849	SRR11597190	11812	C	+A	0,0827913	2020-02-05	China
ORF1ab_386_NA	ORF1ab	386	SRR11597190	14625	C	+T	0,0526203	2020-02-05	China
ORF1ab_892_Y	ORF1ab	892	SRR11597190	16141	G	T	0,122956	2020-02-05	China
ORF1ab_1003_G	ORF1ab	1003	SRR11597190	16474	A	G	0,567349	2020-02-05	China
S_799_NA	S	799	SRR11597190	23958	G	+T	0,0793863	2020-02-05	China
S_932_NA	S	932	SRR11597190	24358	C	+A	0,0645685	2020-02-05	China
ORF3a_135_NA	ORF3a	135	SRR11597190	25797	C	+A	0,0619823	2020-02-05	China
M_44_NA	M	44	SRR11597190	26654	G	+T	0,0713767	2020-02-05	China
ORF8_1_I	ORF8	1	SRR11597190	27896	G	T	0,151948	2020-02-05	China
ORF8_107_NA	ORF8	107	SRR11597190	28214	C	+T	0,0755162	2020-02-05	China
N_260_NA	N	260	SRR11597190	29051	C	+A	0,172394	2020-02-05	China
ORF1ab_254_NA	ORF1ab	254	SRR11597191	1026	C	+T	0,056436	2020-02-01	China
ORF1ab_455_NA	ORF1ab	455	SRR11597191	1628	C	+A	0,10319	2020-02-01	China
ORF1ab_489_K	ORF1ab	489	SRR11597191	1730	G	A	0,0650124	2020-02-01	China
ORF1ab_561_NA	ORF1ab	561	SRR11597191	1946	G	+T	0,0535471	2020-02-01	China
ORF1ab_1464_W	ORF1ab	1464	SRR11597191	4655	C	T	0,997156	2020-02-01	China
ORF1ab_2144_NA	ORF1ab	2144	SRR11597191	6696	C	+T	0,252582	2020-02-01	China
ORF1ab_2413_NA	ORF1ab	2413	SRR11597191	7504	C	+A	0,0502775	2020-02-01	China
ORF1ab_2880_NA	ORF1ab	2880	SRR11597191	8905	C	+T	0,0682982	2020-02-01	China
ORF1ab_3079_NA	ORF1ab	3079	SRR11597191	9502	C	+T	0,106383	2020-02-01	China
ORF1ab_3209_S	ORF1ab	3209	SRR11597191	9890	G	T	1	2020-02-01	China
ORF1ab_3374_NA	ORF1ab	3374	SRR11597191	10386	C	+T	0,0672913	2020-02-01	China
ORF1ab_3447_NA	ORF1ab	3447	SRR11597191	10605	C	+T	0,0589829	2020-02-01	China
ORF1ab_3452_NA	ORF1ab	3452	SRR11597191	10619	C	+A	0,136047	2020-02-01	China
ORF1ab_3603_NA	ORF1ab	3603	SRR11597191	11074	C	+T	0,0590565	2020-02-01	China
ORF1ab_3849_NA	ORF1ab	3849	SRR11597191	11812	C	+A	0,128074	2020-02-01	China
ORF1ab_386_NA	ORF1ab	386	SRR11597191	14625	C	+T	0,0714535	2020-02-01	China
ORF1ab_698_NA	ORF1ab	698	SRR11597191	15559	C	+T	0,0647791	2020-02-01	China
ORF1ab_2354_F	ORF1ab	2354	SRR11597191	20527	G	T	0,999756	2020-02-01	China
S_799_NA	S	799	SRR11597191	23958	G	+T	0,0587228	2020-02-01	China
S_887_NA	S	887	SRR11597191	24223	C	+T	0,0550193	2020-02-01	China
S_932_NA	S	932	SRR11597191	24358	C	+A	0,13598	2020-02-01	China
ORF3a_135_NA	ORF3a	135	SRR11597191	25797	C	+A	0,0786011	2020-02-01	China
M_44_NA	M	44	SRR11597191	26654	G	+T	0,0970303	2020-02-01	China
ORF8_107_NA	ORF8	107	SRR11597191	28214	C	+T	0,110964	2020-02-01	China
N_260_NA	N	260	SRR11597191	29051	C	+A	0,215881	2020-02-01	China
ORF1ab_66_NA	ORF1ab	66	SRR11597192	461	C	-A	0,0570853	2020-01-30	China
ORF1ab_66_L	ORF1ab	66	SRR11597192	462	A	T	0,0761865	2020-01-30	China
ORF1ab_427_NA	ORF1ab	427	SRR11597192	1546	T	-A	0,286645	2020-01-30	China
ORF1ab_428_C	ORF1ab	428	SRR11597192	1547	A	T	0,21875	2020-01-30	China
ORF1ab_428_G	ORF1ab	428	SRR11597192	1547	A	G	0,078125	2020-01-30	China
ORF1ab_2144_NA	ORF1ab	2144	SRR11597192	6696	C	+T	0,252555	2020-01-30	China
ORF1ab_2304_NA	ORF1ab	2304	SRR11597192	7177	A	-G	0,121805	2020-01-30	China
ORF1ab_2311_F	ORF1ab	2311	SRR11597192	7196	A	T	0,105714	2020-01-30	China
ORF1ab_3447_NA	ORF1ab	3447	SRR11597192	10605	C	+T	0,055052	2020-01-30	China
ORF1ab_3452_NA	ORF1ab	3452	SRR11597192	10619	C	+A	0,0897632	2020-01-30	China
ORF1ab_3849_NA	ORF1ab	3849	SRR11597192	11812	C	+A	0,0886421	2020-01-30	China
ORF1ab_104_NA	ORF1ab	104	SRR11597192	13777	C	-AT	0,0797422	2020-01-30	China
ORF1ab_105_L	ORF1ab	105	SRR11597192	13780	A	T	0,134309	2020-01-30	China
ORF1ab_241_V	ORF1ab	241	SRR11597192	14189	C	T	0,0909436	2020-01-30	China
ORF1ab_386_NA	ORF1ab	386	SRR11597192	14625	C	+T	0,0537455	2020-01-30	China
ORF1ab_792_I	ORF1ab	792	SRR11597192	15842	C	T	0,0666023	2020-01-30	China
S_932_NA	S	932	SRR11597192	24358	C	+A	0,0959201	2020-01-30	China
M_44_NA	M	44	SRR11597192	26654	G	+T	0,0580511	2020-01-30	China
ORF6_5_F	ORF6	5	SRR11597192	27214	G	T	0,0566258	2020-01-30	China
ORF8_62_L	ORF8	62	SRR11597192	28077	G	C	0,998592	2020-01-30	China
ORF8_107_NA	ORF8	107	SRR11597192	28214	C	+T	0,0873786	2020-01-30	China
N_260_NA	N	260	SRR11597192	29051	C	+A	0,151902	2020-01-30	China
ORF1ab_254_NA	ORF1ab	254	SRR11597193	1026	C	+T	0,0659722	2020-02-04	China
ORF1ab_344_F	ORF1ab	344	SRR11597193	1296	G	T	0,0700219	2020-02-04	China
ORF1ab_455_NA	ORF1ab	455	SRR11597193	1628	C	+A	0,079358	2020-02-04	China
ORF1ab_2144_NA	ORF1ab	2144	SRR11597193	6696	C	+TT	0,0514286	2020-02-04	China
ORF1ab_2144_NA	ORF1ab	2144	SRR11597193	6696	C	+T	0,121429	2020-02-04	China
ORF1ab_2413_NA	ORF1ab	2413	SRR11597193	7504	C	+A	0,0785803	2020-02-04	China
ORF1ab_2647_NA	ORF1ab	2647	SRR11597193	8204	G	+A	0,0543449	2020-02-04	China
ORF1ab_2888_NA	ORF1ab	2888	SRR11597193	8927	G	+T	0,10841	2020-02-04	China
ORF1ab_3374_NA	ORF1ab	3374	SRR11597193	10386	C	+T	0,0876345	2020-02-04	China
ORF1ab_3421_NA	ORF1ab	3421	SRR11597193	10527	C	+T	0,0883521	2020-02-04	China
ORF1ab_3447_NA	ORF1ab	3447	SRR11597193	10605	C	+T	0,0631597	2020-02-04	China
ORF1ab_3452_NA	ORF1ab	3452	SRR11597193	10619	C	+A	0,0759816	2020-02-04	China
ORF1ab_3603_NA	ORF1ab	3603	SRR11597193	11074	C	+T	0,115079	2020-02-04	China
ORF1ab_3849_NA	ORF1ab	3849	SRR11597193	11812	C	+A	0,119548	2020-02-04	China
ORF1ab_386_NA	ORF1ab	386	SRR11597193	14625	C	+T	0,116244	2020-02-04	China
ORF1ab_1583_NA	ORF1ab	1583	SRR11597193	18215	G	+T	0,0694467	2020-02-04	China
ORF1ab_1882_NA	ORF1ab	1882	SRR11597193	19113	C	+A	0,0568475	2020-02-04	China
ORF1ab_2052_NA	ORF1ab	2052	SRR11597193	19622	G	+T	0,0508475	2020-02-04	China
ORF1ab_2394_NA	ORF1ab	2394	SRR11597193	20648	C	+A	0,0570048	2020-02-04	China
S_73_NA	S	73	SRR11597193	21781	C	+A	0,0954986	2020-02-04	China
S_143_NA	S	143	SRR11597193	21989	G	+T	0,0523068	2020-02-04	China
S_341_NA	S	341	SRR11597193	22583	G	+T	0,0621256	2020-02-04	China
S_781_NA	S	781	SRR11597193	23903	G	+T	0,0515021	2020-02-04	China
S_799_NA	S	799	SRR11597193	23958	G	+T	0,118896	2020-02-04	China
S_932_NA	S	932	SRR11597193	24358	C	+A	0,202381	2020-02-04	China
S_1182_D	S	1182	SRR11597193	25108	A	C	0,0578231	2020-02-04	China
ORF3a_104_NA	ORF3a	104	SRR11597193	25703	C	+T	0,0674196	2020-02-04	China
ORF3a_135_NA	ORF3a	135	SRR11597193	25797	C	+A	0,0743354	2020-02-04	China
M_44_NA	M	44	SRR11597193	26654	G	+T	0,100941	2020-02-04	China
M_125_Y	M	125	SRR11597193	26895	C	T	0,136797	2020-02-04	China
ORF8_107_NA	ORF8	107	SRR11597193	28214	C	+T	0,132644	2020-02-04	China
N_260_NA	N	260	SRR11597193	29051	C	+A	0,170322	2020-02-04	China
N_344_NA	N	344	SRR11597193	29304	C	+A	0,0690141	2020-02-04	China
ORF1ab_455_NA	ORF1ab	455	SRR11597194	1628	C	+A	0,110082	2020-02-01	China
ORF1ab_489_K	ORF1ab	489	SRR11597194	1730	G	A	0,072537	2020-02-01	China
ORF1ab_561_NA	ORF1ab	561	SRR11597194	1946	G	+T	0,0559211	2020-02-01	China
ORF1ab_1352_NA	ORF1ab	1352	SRR11597194	4321	C	+T	0,0523736	2020-02-01	China
ORF1ab_2144_NA	ORF1ab	2144	SRR11597194	6696	C	+T	0,24365	2020-02-01	China
ORF1ab_3374_NA	ORF1ab	3374	SRR11597194	10386	C	+T	0,0736007	2020-02-01	China
ORF1ab_3447_NA	ORF1ab	3447	SRR11597194	10605	C	+T	0,0642462	2020-02-01	China
ORF1ab_3452_NA	ORF1ab	3452	SRR11597194	10619	C	+A	0,103201	2020-02-01	China
ORF1ab_3603_NA	ORF1ab	3603	SRR11597194	11074	C	+T	0,0586541	2020-02-01	China
ORF1ab_3759_NA	ORF1ab	3759	SRR11597194	11540	G	-TTT	0,0609727	2020-02-01	China
ORF1ab_3849_NA	ORF1ab	3849	SRR11597194	11812	C	+A	0,0997819	2020-02-01	China
ORF1ab_386_NA	ORF1ab	386	SRR11597194	14625	C	+T	0,0636612	2020-02-01	China
ORF1ab_698_NA	ORF1ab	698	SRR11597194	15559	C	+T	0,053635	2020-02-01	China
ORF1ab_915_I	ORF1ab	915	SRR11597194	16212	G	T	0,0722892	2020-02-01	China
ORF1ab_1583_NA	ORF1ab	1583	SRR11597194	18215	G	+T	0,0542489	2020-02-01	China
ORF1ab_1634_NA	ORF1ab	1634	SRR11597194	18368	G	+T	0,0517654	2020-02-01	China
ORF1ab_2172_NA	ORF1ab	2172	SRR11597194	19983	C	+T	0,0700917	2020-02-01	China
ORF1ab_2545_NA	ORF1ab	2545	SRR11597194	21101	G	+T	0,0528766	2020-02-01	China
S_799_NA	S	799	SRR11597194	23958	G	+T	0,0573888	2020-02-01	China
S_932_NA	S	932	SRR11597194	24358	C	+A	0,136585	2020-02-01	China
S_1184_E	S	1184	SRR11597194	25114	C	A	0,0631527	2020-02-01	China
ORF3a_135_NA	ORF3a	135	SRR11597194	25797	C	+A	0,0639085	2020-02-01	China
M_44_NA	M	44	SRR11597194	26654	G	+T	0,101638	2020-02-01	China
ORF8_107_NA	ORF8	107	SRR11597194	28214	C	+T	0,120892	2020-02-01	China
N_185_C	N	185	SRR11597194	28826	C	T	1	2020-02-01	China
N_260_NA	N	260	SRR11597194	29051	C	+A	0,196572	2020-02-01	China
ORF1ab_455_NA	ORF1ab	455	SRR11597195	1628	C	+A	0,126993	2020-02-04	China
ORF1ab_489_K	ORF1ab	489	SRR11597195	1730	G	A	0,0829254	2020-02-04	China
ORF1ab_1352_NA	ORF1ab	1352	SRR11597195	4321	C	+T	0,0586644	2020-02-04	China
ORF1ab_2033_V	ORF1ab	2033	SRR11597195	6363	C	T	1	2020-02-04	China
ORF1ab_2144_NA	ORF1ab	2144	SRR11597195	6696	C	+T	0,252315	2020-02-04	China
ORF1ab_2880_NA	ORF1ab	2880	SRR11597195	8905	C	+T	0,082912	2020-02-04	China
ORF1ab_3374_NA	ORF1ab	3374	SRR11597195	10386	C	+T	0,0776164	2020-02-04	China
ORF1ab_3447_NA	ORF1ab	3447	SRR11597195	10605	C	+T	0,0584817	2020-02-04	China
ORF1ab_3452_NA	ORF1ab	3452	SRR11597195	10619	C	+A	0,100408	2020-02-04	China
ORF1ab_3722_C	ORF1ab	3722	SRR11597195	11430	A	G	0,996457	2020-02-04	China
ORF1ab_3849_NA	ORF1ab	3849	SRR11597195	11812	C	+A	0,153559	2020-02-04	China
ORF1ab_386_NA	ORF1ab	386	SRR11597195	14625	C	+T	0,0693587	2020-02-04	China
ORF1ab_698_NA	ORF1ab	698	SRR11597195	15559	C	+T	0,0744406	2020-02-04	China
ORF1ab_1634_NA	ORF1ab	1634	SRR11597195	18368	G	+T	0,0536869	2020-02-04	China
ORF1ab_2172_NA	ORF1ab	2172	SRR11597195	19983	C	+T	0,0690423	2020-02-04	China
S_73_NA	S	73	SRR11597195	21781	C	+A	0,0570269	2020-02-04	China
S_167_NA	S	167	SRR11597195	22062	C	+T	0,054718	2020-02-04	China
S_781_NA	S	781	SRR11597195	23903	G	+T	0,0532272	2020-02-04	China
S_799_NA	S	799	SRR11597195	23958	G	+T	0,054254	2020-02-04	China
S_887_NA	S	887	SRR11597195	24223	C	+T	0,0606407	2020-02-04	China
S_932_NA	S	932	SRR11597195	24358	C	+A	0,121359	2020-02-04	China
ORF3a_135_NA	ORF3a	135	SRR11597195	25797	C	+A	0,0742014	2020-02-04	China
M_44_NA	M	44	SRR11597195	26654	G	+T	0,0977935	2020-02-04	China
ORF8_107_NA	ORF8	107	SRR11597195	28214	C	+T	0,118106	2020-02-04	China
N_194_L	N	194	SRR11597195	28854	C	T	0,0787728	2020-02-04	China
N_220_NA	N	220	SRR11597195	28932	C	+T	0,0765618	2020-02-04	China
N_232_NA	N	232	SRR11597195	28969	C	+A	0,0615305	2020-02-04	China
N_254_V	N	254	SRR11597195	29034	C	T	0,0814019	2020-02-04	China
N_260_NA	N	260	SRR11597195	29051	C	+A	0,188024	2020-02-04	China
ORF1ab_455_NA	ORF1ab	455	SRR11597196	1628	C	+A	0,0535622	2020-02-06	China
ORF1ab_640_NA	ORF1ab	640	SRR11597196	2185	G	+T	0,0679518	2020-02-06	China
ORF1ab_2144_NA	ORF1ab	2144	SRR11597196	6696	C	+T	0,206492	2020-02-06	China
ORF1ab_2632_NA	ORF1ab	2632	SRR11597196	8160	C	+T	0,0624862	2020-02-06	China
ORF1ab_2888_NA	ORF1ab	2888	SRR11597196	8927	G	+T	0,0501863	2020-02-06	China
ORF1ab_3182_NA	ORF1ab	3182	SRR11597196	9811	C	+T	0,0585329	2020-02-06	China
ORF1ab_3452_NA	ORF1ab	3452	SRR11597196	10619	C	+A	0,116539	2020-02-06	China
ORF1ab_3603_NA	ORF1ab	3603	SRR11597196	11074	C	-T	0,0579505	2020-02-06	China
ORF1ab_3849_NA	ORF1ab	3849	SRR11597196	11812	C	+A	0,131996	2020-02-06	China
ORF1ab_322_NA	ORF1ab	322	SRR11597196	14432	G	+A	0,0544151	2020-02-06	China
ORF1ab_386_NA	ORF1ab	386	SRR11597196	14625	C	+T	0,0530957	2020-02-06	China
ORF1ab_910_NA	ORF1ab	910	SRR11597196	16197	G	+T	0,078	2020-02-06	China
S_6_NA	S	6	SRR11597196	21578	G	+T	0,0504352	2020-02-06	China
S_73_NA	S	73	SRR11597196	21781	C	+A	0,0532011	2020-02-06	China
S_614_G	S	614	SRR11597196	23403	A	G	0,999371	2020-02-06	China
S_887_NA	S	887	SRR11597196	24223	C	+T	0,0649943	2020-02-06	China
S_932_NA	S	932	SRR11597196	24358	C	+A	0,114695	2020-02-06	China
ORF3a_135_NA	ORF3a	135	SRR11597196	25797	C	+A	0,0660058	2020-02-06	China
E_30_I	E	30	SRR11597196	26333	C	T	0,0568569	2020-02-06	China
M_44_NA	M	44	SRR11597196	26654	G	+T	0,0901033	2020-02-06	China
ORF8_107_NA	ORF8	107	SRR11597196	28214	C	+T	0,0700759	2020-02-06	China
N_260_NA	N	260	SRR11597196	29051	C	+A	0,211261	2020-02-06	China
ORF1ab_66_L	ORF1ab	66	SRR11597197	462	A	T	0,0603944	2020-01-30	China
ORF1ab_254_NA	ORF1ab	254	SRR11597197	1026	C	+T	0,0632046	2020-01-30	China
ORF1ab_427_NA	ORF1ab	427	SRR11597197	1546	T	-A	0,405844	2020-01-30	China
ORF1ab_428_C	ORF1ab	428	SRR11597197	1547	A	T	0,369427	2020-01-30	China
ORF1ab_428_G	ORF1ab	428	SRR11597197	1547	A	G	0,165605	2020-01-30	China
ORF1ab_455_NA	ORF1ab	455	SRR11597197	1628	C	+A	0,078341	2020-01-30	China
ORF1ab_1917_T	ORF1ab	1917	SRR11597197	6015	A	C	0,0592405	2020-01-30	China
ORF1ab_2144_NA	ORF1ab	2144	SRR11597197	6696	C	+T	0,262266	2020-01-30	China
ORF1ab_2288_NA	ORF1ab	2288	SRR11597197	7127	T	+G	0,297753	2020-01-30	China
ORF1ab_2880_NA	ORF1ab	2880	SRR11597197	8905	C	+T	0,0533333	2020-01-30	China
ORF1ab_3374_NA	ORF1ab	3374	SRR11597197	10386	C	+T	0,0581688	2020-01-30	China
ORF1ab_3452_NA	ORF1ab	3452	SRR11597197	10619	C	+A	0,114442	2020-01-30	China
ORF1ab_3603_NA	ORF1ab	3603	SRR11597197	11074	C	+T	0,0533278	2020-01-30	China
ORF1ab_3849_NA	ORF1ab	3849	SRR11597197	11812	C	+A	0,0898118	2020-01-30	China
ORF1ab_104_NA	ORF1ab	104	SRR11597197	13777	C	-AT	0,180261	2020-01-30	China
ORF1ab_105_L	ORF1ab	105	SRR11597197	13780	A	T	0,4683	2020-01-30	China
ORF1ab_386_NA	ORF1ab	386	SRR11597197	14625	C	+T	0,052562	2020-01-30	China
ORF1ab_792_I	ORF1ab	792	SRR11597197	15842	C	T	0,0516086	2020-01-30	China
ORF1ab_849_G	ORF1ab	849	SRR11597197	16012	C	G	0,065713	2020-01-30	China
ORF1ab_2400_H	ORF1ab	2400	SRR11597197	20667	A	T	0,0899168	2020-01-30	China
S_156_V	S	156	SRR11597197	22029	A	T	0,0543478	2020-01-30	China
S_529_M	S	529	SRR11597197	23148	A	T	0,0518566	2020-01-30	China
S_799_NA	S	799	SRR11597197	23958	G	+T	0,0521327	2020-01-30	China
S_932_NA	S	932	SRR11597197	24358	C	+A	0,112478	2020-01-30	China
ORF3a_135_NA	ORF3a	135	SRR11597197	25797	C	+A	0,0613288	2020-01-30	China
M_44_NA	M	44	SRR11597197	26654	G	+T	0,08294	2020-01-30	China
ORF8_107_NA	ORF8	107	SRR11597197	28214	C	+T	0,103653	2020-01-30	China
N_244_NA	N	244	SRR11597197	29003	C	+A	0,0562092	2020-01-30	China
N_260_NA	N	260	SRR11597197	29051	C	+A	0,148168	2020-01-30	China
N_406_H	N	406	SRR11597197	29491	A	T	0,0785536	2020-01-30	China
ORF1ab_254_NA	ORF1ab	254	SRR11597198	1026	C	+T	0,050135	2020-01-25	China
ORF1ab_290_NA	ORF1ab	290	SRR11597198	1135	G	+A	0,0518709	2020-01-25	China
ORF1ab_362_NA	ORF1ab	362	SRR11597198	1349	C	+A	0,0653595	2020-01-25	China
ORF1ab_455_NA	ORF1ab	455	SRR11597198	1628	C	+A	0,107351	2020-01-25	China
ORF1ab_489_K	ORF1ab	489	SRR11597198	1730	G	A	0,0857366	2020-01-25	China
ORF1ab_561_NA	ORF1ab	561	SRR11597198	1946	G	+T	0,0732984	2020-01-25	China
ORF1ab_640_NA	ORF1ab	640	SRR11597198	2185	G	+T	0,0502614	2020-01-25	China
ORF1ab_1104_NA	ORF1ab	1104	SRR11597198	3575	G	+T	0,0572687	2020-01-25	China
ORF1ab_1184_NA	ORF1ab	1184	SRR11597198	3817	C	+A	0,0628391	2020-01-25	China
ORF1ab_1189_NA	ORF1ab	1189	SRR11597198	3832	C	+T	0,0578093	2020-01-25	China
ORF1ab_1352_NA	ORF1ab	1352	SRR11597198	4321	C	+T	0,0560772	2020-01-25	China
ORF1ab_1631_NA	ORF1ab	1631	SRR11597198	5157	C	+T	0,0520134	2020-01-25	China
ORF1ab_1803_NA	ORF1ab	1803	SRR11597198	5673	C	+T	0,060633	2020-01-25	China
ORF1ab_2144_NA	ORF1ab	2144	SRR11597198	6696	C	+T	0,189884	2020-01-25	China
ORF1ab_2269_D	ORF1ab	2269	SRR11597198	7071	G	A	0,0568356	2020-01-25	China
ORF1ab_2327_NA	ORF1ab	2327	SRR11597198	7246	G	+T	0,354545	2020-01-25	China
ORF1ab_2336_NA	ORF1ab	2336	SRR11597198	7273	G	+T	0,263636	2020-01-25	China
ORF1ab_2413_NA	ORF1ab	2413	SRR11597198	7504	C	+A	0,074877	2020-01-25	China
ORF1ab_2443_NA	ORF1ab	2443	SRR11597198	7594	C	+T	0,0831916	2020-01-25	China
ORF1ab_2801_NA	ORF1ab	2801	SRR11597198	8668	C	+T	0,0532133	2020-01-25	China
ORF1ab_2863_NA	ORF1ab	2863	SRR11597198	8853	G	+T	0,0564984	2020-01-25	China
ORF1ab_2880_NA	ORF1ab	2880	SRR11597198	8905	C	+T	0,150982	2020-01-25	China
ORF1ab_2888_NA	ORF1ab	2888	SRR11597198	8927	G	+T	0,0868161	2020-01-25	China
ORF1ab_3261_NA	ORF1ab	3261	SRR11597198	10046	G	+T	0,0599091	2020-01-25	China
ORF1ab_3346_NA	ORF1ab	3346	SRR11597198	10301	C	+A	0,063337	2020-01-25	China
ORF1ab_3374_NA	ORF1ab	3374	SRR11597198	10386	C	+T	0,132106	2020-01-25	China
ORF1ab_3443_NA	ORF1ab	3443	SRR11597198	10594	C	+T	0,0636671	2020-01-25	China
ORF1ab_3452_NA	ORF1ab	3452	SRR11597198	10619	C	+A	0,101449	2020-01-25	China
ORF1ab_3603_NA	ORF1ab	3603	SRR11597198	11074	C	+T	0,0886499	2020-01-25	China
ORF1ab_3610_NA	ORF1ab	3610	SRR11597198	11095	C	+T	0,0543767	2020-01-25	China
ORF1ab_3849_NA	ORF1ab	3849	SRR11597198	11812	C	+A	0,142948	2020-01-25	China
ORF1ab_4398_NA	ORF1ab	4398	SRR11597198	13459	G	+T	0,0519072	2020-01-25	China
ORF1ab_215_NA	ORF1ab	215	SRR11597198	14110	C	+A	0,0522876	2020-01-25	China
ORF1ab_386_NA	ORF1ab	386	SRR11597198	14625	C	+T	0,0655738	2020-01-25	China
ORF1ab_561_NA	ORF1ab	561	SRR11597198	15150	G	+T	0,0651447	2020-01-25	China
ORF1ab_698_NA	ORF1ab	698	SRR11597198	15559	C	+T	0,0766308	2020-01-25	China
ORF1ab_718_NA	ORF1ab	718	SRR11597198	15619	C	+T	0,0599473	2020-01-25	China
ORF1ab_802_NA	ORF1ab	802	SRR11597198	15873	A	+T	0,0710582	2020-01-25	China
ORF1ab_833_NA	ORF1ab	833	SRR11597198	15965	G	+T	0,0583399	2020-01-25	China
ORF1ab_1012_NA	ORF1ab	1012	SRR11597198	16501	G	+T	0,0542279	2020-01-25	China
ORF1ab_1055_NA	ORF1ab	1055	SRR11597198	16630	C	+T	0,0854008	2020-01-25	China
ORF1ab_1184_NA	ORF1ab	1184	SRR11597198	17019	G	+T	0,0574163	2020-01-25	China
ORF1ab_1583_NA	ORF1ab	1583	SRR11597198	18215	G	+T	0,0581119	2020-01-25	China
ORF1ab_1634_NA	ORF1ab	1634	SRR11597198	18368	G	+T	0,111658	2020-01-25	China
ORF1ab_1740_NA	ORF1ab	1740	SRR11597198	18687	C	+T	0,0817135	2020-01-25	China
ORF1ab_1772_NA	ORF1ab	1772	SRR11597198	18782	G	+T	0,0690179	2020-01-25	China
ORF1ab_1848_NA	ORF1ab	1848	SRR11597198	19011	C	+A	0,0805355	2020-01-25	China
ORF1ab_2172_NA	ORF1ab	2172	SRR11597198	19983	C	+T	0,132925	2020-01-25	China
ORF1ab_2394_NA	ORF1ab	2394	SRR11597198	20648	C	+A	0,0808452	2020-01-25	China
ORF1ab_2545_NA	ORF1ab	2545	SRR11597198	21101	G	+T	0,0908763	2020-01-25	China
S_3_NA	S	3	SRR11597198	21569	G	+T	0,0528774	2020-01-25	China
S_167_NA	S	167	SRR11597198	22062	C	+T	0,055638	2020-01-25	China
S_219_NA	S	219	SRR11597198	22218	G	+T	0,0525148	2020-01-25	China
S_274_NA	S	274	SRR11597198	22383	C	+T	0,0505676	2020-01-25	China
S_341_NA	S	341	SRR11597198	22583	G	+T	0,0626098	2020-01-25	China
S_414_NA	S	414	SRR11597198	22802	C	+A	0,0638551	2020-01-25	China
S_556_NA	S	556	SRR11597198	23230	C	+A	0,0561532	2020-01-25	China
S_775_NA	S	775	SRR11597198	23887	C	+A	0,053056	2020-01-25	China
S_781_NA	S	781	SRR11597198	23903	G	+T	0,120664	2020-01-25	China
S_799_NA	S	799	SRR11597198	23958	G	+T	0,0694933	2020-01-25	China
S_887_NA	S	887	SRR11597198	24223	C	+T	0,0623252	2020-01-25	China
S_932_NA	S	932	SRR11597198	24358	C	+A	0,16345	2020-01-25	China
ORF3a_55_NA	ORF3a	55	SRR11597198	25555	G	+T	0,0612188	2020-01-25	China
ORF3a_129_NA	ORF3a	129	SRR11597198	25777	C	+T	0,0522621	2020-01-25	China
ORF3a_135_NA	ORF3a	135	SRR11597198	25797	C	+A	0,0554873	2020-01-25	China
M_25_NA	M	25	SRR11597198	26596	G	+T	0,0569827	2020-01-25	China
M_44_NA	M	44	SRR11597198	26654	G	+T	0,132231	2020-01-25	China
ORF7a_82_NA	ORF7a	82	SRR11597198	27637	G	+T	0,0572792	2020-01-25	China
ORF7a_96_NA	ORF7a	96	SRR11597198	27679	C	+T	0,0572289	2020-01-25	China
ORF7a_100_NA	ORF7a	100	SRR11597198	27691	A	+T	0,0510511	2020-01-25	China
ORF7a_112_NA	ORF7a	112	SRR11597198	27727	C	+T	0,0572289	2020-01-25	China
ORF7b_12_NA	ORF7b	12	SRR11597198	27791	C	+T	0,0865801	2020-01-25	China
ORF7b_15_NA	ORF7b	15	SRR11597198	27800	C	+T	0,0606061	2020-01-25	China
ORF8_107_NA	ORF8	107	SRR11597198	28214	C	+T	0,149834	2020-01-25	China
N_7_NA	N	7	SRR11597198	28292	C	+A	0,0534022	2020-01-25	China
N_202_N	N	202	SRR11597198	28878	G	A	1	2020-01-25	China
N_232_NA	N	232	SRR11597198	28969	C	+A	0,0654749	2020-01-25	China
N_249_NA	N	249	SRR11597198	29020	A	-TCTGCTGCTGAGGCT	0,0527129	2020-01-25	China
N_254_V	N	254	SRR11597198	29034	C	T	0,112985	2020-01-25	China
N_260_NA	N	260	SRR11597198	29051	C	+A	0,192063	2020-01-25	China
N_281_NA	N	281	SRR11597198	29114	C	+A	0,0559375	2020-01-25	China
N_344_NA	N	344	SRR11597198	29304	C	+A	0,0582751	2020-01-25	China
N_371_NA	N	371	SRR11597198	29386	C	+A	0,0855019	2020-01-25	China
ORF10_6_NA	ORF10	6	SRR11597198	29573	G	+T	0,0516265	2020-01-25	China
ORF10_8_NA	ORF10	8	SRR11597198	29580	C	+T	0,0730929	2020-01-25	China
ORF1ab_254_NA	ORF1ab	254	SRR11597199	1026	C	+T	0,0542594	2020-01-30	China
ORF1ab_378_I	ORF1ab	378	SRR11597199	1397	G	A	0,995816	2020-01-30	China
ORF1ab_427_NA	ORF1ab	427	SRR11597199	1546	T	-A	0,229255	2020-01-30	China
ORF1ab_428_C	ORF1ab	428	SRR11597199	1547	A	T	0,194332	2020-01-30	China
ORF1ab_428_G	ORF1ab	428	SRR11597199	1547	A	G	0,0708502	2020-01-30	China
ORF1ab_455_NA	ORF1ab	455	SRR11597199	1628	C	+A	0,0804411	2020-01-30	China
ORF1ab_489_K	ORF1ab	489	SRR11597199	1730	G	A	0,0559147	2020-01-30	China
ORF1ab_2144_NA	ORF1ab	2144	SRR11597199	6696	C	+T	0,217208	2020-01-30	China
ORF1ab_2604_I	ORF1ab	2604	SRR11597199	8075	G	A	0,105445	2020-01-30	China
ORF1ab_2880_NA	ORF1ab	2880	SRR11597199	8905	C	+T	0,0713119	2020-01-30	China
ORF1ab_3353_R	ORF1ab	3353	SRR11597199	10323	A	G	0,999034	2020-01-30	China
ORF1ab_3452_NA	ORF1ab	3452	SRR11597199	10619	C	+A	0,0978938	2020-01-30	China
ORF1ab_3602_NA	ORF1ab	3602	SRR11597199	11071	G	+TT	0,0726773	2020-01-30	China
ORF1ab_3602_NA	ORF1ab	3602	SRR11597199	11071	G	+T	0,241009	2020-01-30	China
ORF1ab_3603_NA	ORF1ab	3603	SRR11597199	11073	T	-C	0,0911133	2020-01-30	China
ORF1ab_3606_F	ORF1ab	3606	SRR11597199	11083	G	T	0,999494	2020-01-30	China
ORF1ab_3849_NA	ORF1ab	3849	SRR11597199	11812	C	+A	0,0995517	2020-01-30	China
ORF1ab_104_NA	ORF1ab	104	SRR11597199	13777	C	-AT	0,0988994	2020-01-30	China
ORF1ab_105_L	ORF1ab	105	SRR11597199	13780	A	T	0,23233	2020-01-30	China
ORF1ab_386_NA	ORF1ab	386	SRR11597199	14625	C	+T	0,0681489	2020-01-30	China
ORF1ab_698_NA	ORF1ab	698	SRR11597199	15559	C	+T	0,0659178	2020-01-30	China
S_167_NA	S	167	SRR11597199	22062	C	+T	0,0606357	2020-01-30	China
S_799_NA	S	799	SRR11597199	23958	G	+T	0,0752137	2020-01-30	China
S_887_NA	S	887	SRR11597199	24223	C	+T	0,0510262	2020-01-30	China
S_932_NA	S	932	SRR11597199	24358	C	+A	0,111012	2020-01-30	China
ORF3a_135_NA	ORF3a	135	SRR11597199	25797	C	+A	0,0706451	2020-01-30	China
M_44_NA	M	44	SRR11597199	26654	G	+T	0,0803129	2020-01-30	China
ORF8_107_NA	ORF8	107	SRR11597199	28214	C	+T	0,0979244	2020-01-30	China
N_254_V	N	254	SRR11597199	29034	C	T	0,0698835	2020-01-30	China
N_260_NA	N	260	SRR11597199	29051	C	+A	0,15667	2020-01-30	China
ORF1ab_254_NA	ORF1ab	254	SRR11597200	1026	C	+T	0,0623259	2020-01-30	China
ORF1ab_378_I	ORF1ab	378	SRR11597200	1397	G	A	0,995798	2020-01-30	China
ORF1ab_427_NA	ORF1ab	427	SRR11597200	1545	C	-T	0,0572034	2020-01-30	China
ORF1ab_427_NA	ORF1ab	427	SRR11597200	1546	T	-A	0,247881	2020-01-30	China
ORF1ab_428_C	ORF1ab	428	SRR11597200	1547	A	T	0,187302	2020-01-30	China
ORF1ab_428_G	ORF1ab	428	SRR11597200	1547	A	G	0,0507937	2020-01-30	China
ORF1ab_455_NA	ORF1ab	455	SRR11597200	1628	C	+A	0,0887719	2020-01-30	China
ORF1ab_489_K	ORF1ab	489	SRR11597200	1730	G	A	0,0536654	2020-01-30	China
ORF1ab_1352_NA	ORF1ab	1352	SRR11597200	4321	C	+T	0,0552479	2020-01-30	China
ORF1ab_2144_NA	ORF1ab	2144	SRR11597200	6696	C	+T	0,244799	2020-01-30	China
ORF1ab_2880_NA	ORF1ab	2880	SRR11597200	8905	C	+T	0,0706575	2020-01-30	China
ORF1ab_3353_R	ORF1ab	3353	SRR11597200	10323	A	G	1	2020-01-30	China
ORF1ab_3374_NA	ORF1ab	3374	SRR11597200	10386	C	+T	0,0530756	2020-01-30	China
ORF1ab_3447_NA	ORF1ab	3447	SRR11597200	10605	C	+T	0,0672405	2020-01-30	China
ORF1ab_3452_NA	ORF1ab	3452	SRR11597200	10619	C	+A	0,114967	2020-01-30	China
ORF1ab_3602_NA	ORF1ab	3602	SRR11597200	11071	G	+TT	0,0627721	2020-01-30	China
ORF1ab_3602_NA	ORF1ab	3602	SRR11597200	11071	G	+T	0,216618	2020-01-30	China
ORF1ab_3603_NA	ORF1ab	3603	SRR11597200	11073	T	-C	0,0827286	2020-01-30	China
ORF1ab_3606_F	ORF1ab	3606	SRR11597200	11083	G	T	1	2020-01-30	China
ORF1ab_3849_NA	ORF1ab	3849	SRR11597200	11812	C	+A	0,130055	2020-01-30	China
ORF1ab_104_NA	ORF1ab	104	SRR11597200	13777	C	-AT	0,0812121	2020-01-30	China
ORF1ab_105_L	ORF1ab	105	SRR11597200	13780	A	T	0,167667	2020-01-30	China
ORF1ab_386_NA	ORF1ab	386	SRR11597200	14625	C	+T	0,0718232	2020-01-30	China
ORF1ab_698_NA	ORF1ab	698	SRR11597200	15559	C	+T	0,0721999	2020-01-30	China
ORF1ab_2172_NA	ORF1ab	2172	SRR11597200	19983	C	+T	0,0700554	2020-01-30	China
ORF1ab_2208_NA	ORF1ab	2208	SRR11597200	20091	C	+A	0,0571155	2020-01-30	China
ORF1ab_2545_NA	ORF1ab	2545	SRR11597200	21101	G	+T	0,053966	2020-01-30	China
S_73_NA	S	73	SRR11597200	21781	C	+A	0,058277	2020-01-30	China
S_167_NA	S	167	SRR11597200	22062	C	+T	0,0628971	2020-01-30	China
S_799_NA	S	799	SRR11597200	23958	G	+T	0,0630127	2020-01-30	China
S_887_NA	S	887	SRR11597200	24223	C	+T	0,0634984	2020-01-30	China
S_932_NA	S	932	SRR11597200	24358	C	+A	0,131168	2020-01-30	China
ORF3a_135_NA	ORF3a	135	SRR11597200	25797	C	+A	0,0688079	2020-01-30	China
M_44_NA	M	44	SRR11597200	26654	G	+T	0,101422	2020-01-30	China
ORF8_107_NA	ORF8	107	SRR11597200	28214	C	+T	0,0981442	2020-01-30	China
N_254_V	N	254	SRR11597200	29034	C	T	0,0717327	2020-01-30	China
N_260_NA	N	260	SRR11597200	29051	C	+A	0,184363	2020-01-30	China
ORF1ab_214_NA	ORF1ab	214	SRR11597201	906	C	+T	0,0564682	2020-02-02	China
ORF1ab_254_NA	ORF1ab	254	SRR11597201	1026	C	+T	0,0737982	2020-02-02	China
ORF1ab_1552_NA	ORF1ab	1552	SRR11597201	4921	C	+T	0,0513447	2020-02-02	China
ORF1ab_2144_NA	ORF1ab	2144	SRR11597201	6696	C	+T	0,229079	2020-02-02	China
ORF1ab_2826_NA	ORF1ab	2826	SRR11597201	8742	G	+T	0,0667939	2020-02-02	China
ORF1ab_3104_NA	ORF1ab	3104	SRR11597201	9575	G	+T	0,0754034	2020-02-02	China
ORF1ab_3452_NA	ORF1ab	3452	SRR11597201	10619	C	+A	0,0914867	2020-02-02	China
ORF1ab_3849_NA	ORF1ab	3849	SRR11597201	11812	C	+A	0,0743802	2020-02-02	China
ORF1ab_698_NA	ORF1ab	698	SRR11597201	15559	C	+T	0,0571251	2020-02-02	China
ORF1ab_2208_NA	ORF1ab	2208	SRR11597201	20091	C	+A	0,0938967	2020-02-02	China
S_73_NA	S	73	SRR11597201	21781	C	+A	0,0612166	2020-02-02	China
S_143_NA	S	143	SRR11597201	21989	G	+T	0,0606287	2020-02-02	China
S_781_NA	S	781	SRR11597201	23903	G	+T	0,052506	2020-02-02	China
S_799_NA	S	799	SRR11597201	23958	G	+T	0,0966981	2020-02-02	China
S_887_NA	S	887	SRR11597201	24223	C	+T	0,102599	2020-02-02	China
S_932_NA	S	932	SRR11597201	24358	C	+A	0,0736544	2020-02-02	China
ORF3a_55_NA	ORF3a	55	SRR11597201	25555	G	+T	0,0611392	2020-02-02	China
ORF3a_125_I	ORF3a	125	SRR11597201	25767	G	T	0,99967	2020-02-02	China
M_44_NA	M	44	SRR11597201	26654	G	+T	0,0643877	2020-02-02	China
ORF8_107_NA	ORF8	107	SRR11597201	28214	C	+T	0,0753958	2020-02-02	China
N_244_NA	N	244	SRR11597201	29003	C	+A	0,173759	2020-02-02	China
N_260_NA	N	260	SRR11597201	29051	C	+A	0,248662	2020-02-02	China
ORF1ab_427_NA	ORF1ab	427	SRR11597207	1546	T	-A	0,122768	2020-02-11	China
ORF1ab_428_C	ORF1ab	428	SRR11597207	1547	A	T	0,0571049	2020-02-11	China
ORF1ab_676_H	ORF1ab	676	SRR11597207	2293	G	T	0,999377	2020-02-11	China
ORF1ab_2144_NA	ORF1ab	2144	SRR11597207	6696	C	+T	0,240685	2020-02-11	China
ORF1ab_2349_NA	ORF1ab	2349	SRR11597207	7312	G	+T	0,0512605	2020-02-11	China
ORF1ab_3452_NA	ORF1ab	3452	SRR11597207	10619	C	+A	0,0960476	2020-02-11	China
ORF1ab_3603_NA	ORF1ab	3603	SRR11597207	11074	C	-T	0,0577417	2020-02-11	China
ORF1ab_3849_NA	ORF1ab	3849	SRR11597207	11812	C	+A	0,115459	2020-02-11	China
ORF1ab_3892_A	ORF1ab	3892	SRR11597207	11940	T	C	0,393121	2020-02-11	China
ORF1ab_105_L	ORF1ab	105	SRR11597207	13780	A	T	0,0815508	2020-02-11	China
ORF1ab_386_NA	ORF1ab	386	SRR11597207	14625	C	+T	0,0709428	2020-02-11	China
ORF1ab_2208_NA	ORF1ab	2208	SRR11597207	20091	C	+A	0,0916667	2020-02-11	China
S_799_NA	S	799	SRR11597207	23958	G	+T	0,0778334	2020-02-11	China
S_932_NA	S	932	SRR11597207	24358	C	+A	0,0775798	2020-02-11	China
S_985_NA	S	985	SRR11597207	24515	G	-AC	0,0513384	2020-02-11	China
M_44_NA	M	44	SRR11597207	26654	G	+T	0,0568575	2020-02-11	China
ORF8_107_NA	ORF8	107	SRR11597207	28214	C	+T	0,0504899	2020-02-11	China
N_260_NA	N	260	SRR11597207	29051	C	+A	0,19452	2020-02-11	China
ORF1ab_124_C	ORF1ab	124	SRR11597208	635	C	T	0,354761	2020-02-02	China
ORF1ab_140_NA	ORF1ab	140	SRR11597208	685	A	-AAGTCATTT	0,994569	2020-02-02	China
ORF1ab_220_NA	ORF1ab	220	SRR11597208	925	C	+T	0,0665179	2020-02-02	China
ORF1ab_254_NA	ORF1ab	254	SRR11597208	1026	C	+T	0,066144	2020-02-02	China
ORF1ab_427_NA	ORF1ab	427	SRR11597208	1546	T	-A	0,225564	2020-02-02	China
ORF1ab_455_NA	ORF1ab	455	SRR11597208	1628	C	+A	0,071066	2020-02-02	China
ORF1ab_640_NA	ORF1ab	640	SRR11597208	2185	G	+T	0,0617889	2020-02-02	China
ORF1ab_663_NA	ORF1ab	663	SRR11597208	2252	C	+A	0,0623608	2020-02-02	China
ORF1ab_783_NA	ORF1ab	783	SRR11597208	2612	G	+T	0,0505476	2020-02-02	China
ORF1ab_1641_NA	ORF1ab	1641	SRR11597208	5187	G	+T	0,0614035	2020-02-02	China
ORF1ab_2144_NA	ORF1ab	2144	SRR11597208	6696	C	+T	0,293238	2020-02-02	China
ORF1ab_2232_NA	ORF1ab	2232	SRR11597208	6961	G	+T	0,0584029	2020-02-02	China
ORF1ab_2269_D	ORF1ab	2269	SRR11597208	7071	G	A	0,172872	2020-02-02	China
ORF1ab_2336_NA	ORF1ab	2336	SRR11597208	7273	G	+T	0,0517529	2020-02-02	China
ORF1ab_2801_NA	ORF1ab	2801	SRR11597208	8668	C	+T	0,0519878	2020-02-02	China
ORF1ab_2848_NA	ORF1ab	2848	SRR11597208	8809	C	-A	0,0525478	2020-02-02	China
ORF1ab_2888_NA	ORF1ab	2888	SRR11597208	8927	G	+T	0,0542668	2020-02-02	China
ORF1ab_3374_NA	ORF1ab	3374	SRR11597208	10386	C	+T	0,0820809	2020-02-02	China
ORF1ab_3443_NA	ORF1ab	3443	SRR11597208	10594	C	+T	0,0673146	2020-02-02	China
ORF1ab_3447_NA	ORF1ab	3447	SRR11597208	10605	C	+T	0,0828618	2020-02-02	China
ORF1ab_3452_NA	ORF1ab	3452	SRR11597208	10619	C	+A	0,0991736	2020-02-02	China
ORF1ab_3610_NA	ORF1ab	3610	SRR11597208	11095	C	+T	0,0720263	2020-02-02	China
ORF1ab_3849_NA	ORF1ab	3849	SRR11597208	11812	C	+A	0,192449	2020-02-02	China
ORF1ab_4133_NA	ORF1ab	4133	SRR11597208	12664	C	+A	0,0547788	2020-02-02	China
ORF1ab_4398_L	ORF1ab	4398	SRR11597208	13458	C	T	0,417625	2020-02-02	China
ORF1ab_104_NA	ORF1ab	104	SRR11597208	13777	C	-AT	0,0625491	2020-02-02	China
ORF1ab_105_L	ORF1ab	105	SRR11597208	13780	A	T	0,147514	2020-02-02	China
ORF1ab_386_NA	ORF1ab	386	SRR11597208	14625	C	+T	0,0782388	2020-02-02	China
ORF1ab_532_NA	ORF1ab	532	SRR11597208	15061	C	+A	0,0638735	2020-02-02	China
ORF1ab_698_F	ORF1ab	698	SRR11597208	15559	C	T	0,0513996	2020-02-02	China
ORF1ab_849_G	ORF1ab	849	SRR11597208	16012	C	G	0,0500156	2020-02-02	China
ORF1ab_2172_NA	ORF1ab	2172	SRR11597208	19983	C	+T	0,0609598	2020-02-02	China
S_143_NA	S	143	SRR11597208	21989	G	+T	0,0547493	2020-02-02	China
S_159_NA	S	159	SRR11597208	22037	G	+T	0,0539724	2020-02-02	China
S_167_NA	S	167	SRR11597208	22062	C	+T	0,0662945	2020-02-02	China
S_174_NA	S	174	SRR11597208	22083	C	+T	0,0546114	2020-02-02	China
S_799_NA	S	799	SRR11597208	23958	G	+T	0,0759734	2020-02-02	China
S_932_NA	S	932	SRR11597208	24358	C	+A	0,0568775	2020-02-02	China
ORF3a_135_NA	ORF3a	135	SRR11597208	25797	C	+A	0,127268	2020-02-02	China
M_44_NA	M	44	SRR11597208	26654	G	+T	0,0880026	2020-02-02	China
M_218_NA	M	218	SRR11597208	27175	C	+T	0,051527	2020-02-02	China
ORF8_62_L	ORF8	62	SRR11597208	28077	G	C	0,999537	2020-02-02	China
ORF8_107_NA	ORF8	107	SRR11597208	28214	C	+T	0,145691	2020-02-02	China
N_7_NA	N	7	SRR11597208	28292	C	+A	0,0681162	2020-02-02	China
N_168_NA	N	168	SRR11597208	28776	C	+A	0,0561024	2020-02-02	China
N_260_NA	N	260	SRR11597208	29051	C	+A	0,242247	2020-02-02	China
ORF1ab_98_V	ORF1ab	98	SRR11597209	558	G	T	0,0504269	2020-02-02	China
ORF1ab_214_NA	ORF1ab	214	SRR11597209	906	C	+T	0,0591084	2020-02-02	China
ORF1ab_254_NA	ORF1ab	254	SRR11597209	1026	C	+T	0,0575035	2020-02-02	China
ORF1ab_428_G	ORF1ab	428	SRR11597209	1547	A	G	0,110354	2020-02-02	China
ORF1ab_455_NA	ORF1ab	455	SRR11597209	1628	C	+A	0,0556237	2020-02-02	China
ORF1ab_489_K	ORF1ab	489	SRR11597209	1730	G	A	0,0693642	2020-02-02	China
ORF1ab_561_NA	ORF1ab	561	SRR11597209	1946	G	+T	0,0571017	2020-02-02	China
ORF1ab_1352_NA	ORF1ab	1352	SRR11597209	4321	C	+T	0,0501102	2020-02-02	China
ORF1ab_2144_NA	ORF1ab	2144	SRR11597209	6696	C	+T	0,311697	2020-02-02	China
ORF1ab_2317_Y	ORF1ab	2317	SRR11597209	7214	G	T	0,293814	2020-02-02	China
ORF1ab_2880_NA	ORF1ab	2880	SRR11597209	8905	C	+T	0,0703565	2020-02-02	China
ORF1ab_3079_NA	ORF1ab	3079	SRR11597209	9502	C	+T	0,111111	2020-02-02	China
ORF1ab_3182_NA	ORF1ab	3182	SRR11597209	9811	C	+T	0,0569202	2020-02-02	China
ORF1ab_3374_NA	ORF1ab	3374	SRR11597209	10386	C	+T	0,0700673	2020-02-02	China
ORF1ab_3452_NA	ORF1ab	3452	SRR11597209	10619	C	+A	0,103992	2020-02-02	China
ORF1ab_3610_NA	ORF1ab	3610	SRR11597209	11095	C	+T	0,0523748	2020-02-02	China
ORF1ab_3849_NA	ORF1ab	3849	SRR11597209	11812	C	+A	0,147925	2020-02-02	China
ORF1ab_35_V	ORF1ab	35	SRR11597209	13571	G	T	0,0799347	2020-02-02	China
ORF1ab_215_NA	ORF1ab	215	SRR11597209	14110	C	+A	0,0517484	2020-02-02	China
ORF1ab_386_NA	ORF1ab	386	SRR11597209	14625	C	+T	0,0914835	2020-02-02	China
ORF1ab_698_NA	ORF1ab	698	SRR11597209	15559	C	+T	0,0932319	2020-02-02	China
ORF1ab_1068_S	ORF1ab	1068	SRR11597209	16670	T	C	0,121501	2020-02-02	China
ORF1ab_1361_I	ORF1ab	1361	SRR11597209	17548	C	A	0,187198	2020-02-02	China
S_73_NA	S	73	SRR11597209	21781	C	+A	0,06556	2020-02-02	China
S_799_NA	S	799	SRR11597209	23958	G	+T	0,0721232	2020-02-02	China
S_887_NA	S	887	SRR11597209	24223	C	+T	0,0646766	2020-02-02	China
S_932_NA	S	932	SRR11597209	24358	C	+A	0,0858634	2020-02-02	China
ORF3a_135_NA	ORF3a	135	SRR11597209	25797	C	+A	0,0912281	2020-02-02	China
ORF3a_251_V	ORF3a	251	SRR11597209	26144	G	T	0,999252	2020-02-02	China
M_44_NA	M	44	SRR11597209	26654	G	+T	0,0958586	2020-02-02	China
M_218_NA	M	218	SRR11597209	27175	C	+T	0,059085	2020-02-02	China
ORF8_107_NA	ORF8	107	SRR11597209	28214	C	+T	0,134831	2020-02-02	China
N_7_NA	N	7	SRR11597209	28292	C	+A	0,0533184	2020-02-02	China
N_244_NA	N	244	SRR11597209	29003	C	+A	0,0576415	2020-02-02	China
N_260_NA	N	260	SRR11597209	29051	C	+A	0,218768	2020-02-02	China
ORF1ab_214_NA	ORF1ab	214	SRR11597211	906	C	+T	0,0579118	2020-02-15	China
ORF1ab_254_NA	ORF1ab	254	SRR11597211	1026	C	+T	0,0718043	2020-02-15	China
ORF1ab_378_I	ORF1ab	378	SRR11597211	1397	G	A	0,998012	2020-02-15	China
ORF1ab_455_NA	ORF1ab	455	SRR11597211	1628	C	+A	0,0716796	2020-02-15	China
ORF1ab_489_K	ORF1ab	489	SRR11597211	1730	G	A	0,0566372	2020-02-15	China
ORF1ab_561_NA	ORF1ab	561	SRR11597211	1946	G	+T	0,067021	2020-02-15	China
ORF1ab_1352_NA	ORF1ab	1352	SRR11597211	4321	C	+T	0,0590522	2020-02-15	China
ORF1ab_1552_NA	ORF1ab	1552	SRR11597211	4921	C	+T	0,0640854	2020-02-15	China
ORF1ab_2144_NA	ORF1ab	2144	SRR11597211	6696	C	+T	0,281658	2020-02-15	China
ORF1ab_2290_NA	ORF1ab	2290	SRR11597211	7133	G	+T	0,1	2020-02-15	China
ORF1ab_2322_D	ORF1ab	2322	SRR11597211	7230	G	A	0,143713	2020-02-15	China
ORF1ab_2413_NA	ORF1ab	2413	SRR11597211	7504	C	+A	0,0571294	2020-02-15	China
ORF1ab_2880_NA	ORF1ab	2880	SRR11597211	8905	C	+T	0,0564304	2020-02-15	China
ORF1ab_3079_NA	ORF1ab	3079	SRR11597211	9502	C	+T	0,118467	2020-02-15	China
ORF1ab_3182_NA	ORF1ab	3182	SRR11597211	9811	C	+T	0,0590437	2020-02-15	China
ORF1ab_3374_NA	ORF1ab	3374	SRR11597211	10386	C	+T	0,0645493	2020-02-15	China
ORF1ab_3447_NA	ORF1ab	3447	SRR11597211	10605	C	+T	0,070609	2020-02-15	China
ORF1ab_3452_NA	ORF1ab	3452	SRR11597211	10619	C	+A	0,201534	2020-02-15	China
ORF1ab_3603_NA	ORF1ab	3603	SRR11597211	11074	C	+T	0,109389	2020-02-15	China
ORF1ab_3606_NA	ORF1ab	3606	SRR11597211	11082	T	-G	0,136861	2020-02-15	China
ORF1ab_3606_F	ORF1ab	3606	SRR11597211	11083	G	T	1	2020-02-15	China
ORF1ab_3849_NA	ORF1ab	3849	SRR11597211	11812	C	+A	0,157307	2020-02-15	China
ORF1ab_4133_NA	ORF1ab	4133	SRR11597211	12664	C	+A	0,0712691	2020-02-15	China
ORF1ab_386_NA	ORF1ab	386	SRR11597211	14625	C	+T	0,0840336	2020-02-15	China
ORF1ab_698_NA	ORF1ab	698	SRR11597211	15559	C	+T	0,0745022	2020-02-15	China
ORF1ab_1988_Y	ORF1ab	1988	SRR11597211	19429	G	T	0,112426	2020-02-15	China
ORF1ab_2017_F	ORF1ab	2017	SRR11597211	19518	G	T	1	2020-02-15	China
ORF1ab_2208_NA	ORF1ab	2208	SRR11597211	20091	C	+A	0,0643299	2020-02-15	China
S_73_NA	S	73	SRR11597211	21781	C	+A	0,071362	2020-02-15	China
S_167_NA	S	167	SRR11597211	22062	C	+T	0,0536237	2020-02-15	China
S_799_NA	S	799	SRR11597211	23958	G	+T	0,1007	2020-02-15	China
S_887_NA	S	887	SRR11597211	24223	C	+T	0,0790665	2020-02-15	China
S_932_NA	S	932	SRR11597211	24358	C	+A	0,131618	2020-02-15	China
ORF3a_135_NA	ORF3a	135	SRR11597211	25797	C	+A	0,0649335	2020-02-15	China
M_44_NA	M	44	SRR11597211	26654	G	+T	0,0932297	2020-02-15	China
ORF8_107_NA	ORF8	107	SRR11597211	28214	C	+T	0,121622	2020-02-15	China
N_244_NA	N	244	SRR11597211	29003	C	+A	0,0568006	2020-02-15	China
N_260_NA	N	260	SRR11597211	29051	C	+A	0,252141	2020-02-15	China
ORF1ab_214_NA	ORF1ab	214	SRR11597212	906	C	+T	0,0710153	2020-02-15	China
ORF1ab_220_NA	ORF1ab	220	SRR11597212	925	C	+T	0,0566183	2020-02-15	China
ORF1ab_254_NA	ORF1ab	254	SRR11597212	1026	C	+T	0,073833	2020-02-15	China
ORF1ab_378_I	ORF1ab	378	SRR11597212	1397	G	A	0,99768	2020-02-15	China
ORF1ab_455_NA	ORF1ab	455	SRR11597212	1628	C	+A	0,0900968	2020-02-15	China
ORF1ab_489_K	ORF1ab	489	SRR11597212	1730	G	A	0,072632	2020-02-15	China
ORF1ab_561_NA	ORF1ab	561	SRR11597212	1946	G	+T	0,073145	2020-02-15	China
ORF1ab_783_NA	ORF1ab	783	SRR11597212	2612	G	+T	0,0513733	2020-02-15	China
ORF1ab_1552_NA	ORF1ab	1552	SRR11597212	4921	C	+T	0,0534759	2020-02-15	China
ORF1ab_1803_NA	ORF1ab	1803	SRR11597212	5673	C	+T	0,0592317	2020-02-15	China
ORF1ab_2144_L	ORF1ab	2144	SRR11597212	6696	C	T	0,0589561	2020-02-15	China
ORF1ab_2144_NA	ORF1ab	2144	SRR11597212	6696	C	+T	0,274442	2020-02-15	China
ORF1ab_2413_NA	ORF1ab	2413	SRR11597212	7504	C	+A	0,0739719	2020-02-15	China
ORF1ab_2880_NA	ORF1ab	2880	SRR11597212	8905	C	+T	0,0828947	2020-02-15	China
ORF1ab_3182_NA	ORF1ab	3182	SRR11597212	9811	C	+T	0,0653223	2020-02-15	China
ORF1ab_3254_H	ORF1ab	3254	SRR11597212	10027	A	T	0,0651102	2020-02-15	China
ORF1ab_3255_A	ORF1ab	3255	SRR11597212	10028	A	G	0,103471	2020-02-15	China
ORF1ab_3374_NA	ORF1ab	3374	SRR11597212	10386	C	+T	0,0893516	2020-02-15	China
ORF1ab_3447_NA	ORF1ab	3447	SRR11597212	10605	C	+T	0,0951282	2020-02-15	China
ORF1ab_3452_NA	ORF1ab	3452	SRR11597212	10619	C	+A	0,215414	2020-02-15	China
ORF1ab_3565_S	ORF1ab	3565	SRR11597212	10958	G	A	0,0824149	2020-02-15	China
ORF1ab_3603_NA	ORF1ab	3603	SRR11597212	11074	C	+TTTT	0,071242	2020-02-15	China
ORF1ab_3603_NA	ORF1ab	3603	SRR11597212	11074	C	+TTT	0,213488	2020-02-15	China
ORF1ab_3603_NA	ORF1ab	3603	SRR11597212	11074	C	+TT	0,0821658	2020-02-15	China
ORF1ab_3603_NA	ORF1ab	3603	SRR11597212	11074	C	+T	0,0869152	2020-02-15	China
ORF1ab_3606_NA	ORF1ab	3606	SRR11597212	11082	T	-G	0,052019	2020-02-15	China
ORF1ab_3606_F	ORF1ab	3606	SRR11597212	11083	G	T	0,998752	2020-02-15	China
ORF1ab_3849_NA	ORF1ab	3849	SRR11597212	11812	C	+A	0,183331	2020-02-15	China
ORF1ab_4133_NA	ORF1ab	4133	SRR11597212	12664	C	+A	0,0726861	2020-02-15	China
ORF1ab_215_NA	ORF1ab	215	SRR11597212	14110	C	+A	0,0531052	2020-02-15	China
ORF1ab_386_NA	ORF1ab	386	SRR11597212	14625	C	+T	0,120386	2020-02-15	China
ORF1ab_698_NA	ORF1ab	698	SRR11597212	15559	C	+T	0,0726778	2020-02-15	China
ORF1ab_1634_NA	ORF1ab	1634	SRR11597212	18368	G	+T	0,0509855	2020-02-15	China
ORF1ab_2017_F	ORF1ab	2017	SRR11597212	19518	G	T	1	2020-02-15	China
ORF1ab_2172_NA	ORF1ab	2172	SRR11597212	19983	C	+T	0,0703601	2020-02-15	China
ORF1ab_2208_NA	ORF1ab	2208	SRR11597212	20091	C	+A	0,0534759	2020-02-15	China
S_73_NA	S	73	SRR11597212	21781	C	+A	0,0877295	2020-02-15	China
S_167_NA	S	167	SRR11597212	22062	C	+T	0,0665224	2020-02-15	China
S_611_NA	S	611	SRR11597212	23393	C	+T	0,0589831	2020-02-15	China
S_799_NA	S	799	SRR11597212	23958	G	+T	0,0975024	2020-02-15	China
S_887_NA	S	887	SRR11597212	24223	C	+T	0,075898	2020-02-15	China
S_932_NA	S	932	SRR11597212	24358	C	+A	0,148871	2020-02-15	China
ORF3a_135_NA	ORF3a	135	SRR11597212	25797	C	+A	0,0661194	2020-02-15	China
M_44_NA	M	44	SRR11597212	26654	G	+T	0,112154	2020-02-15	China
ORF8_107_NA	ORF8	107	SRR11597212	28214	C	+T	0,134992	2020-02-15	China
N_244_NA	N	244	SRR11597212	29003	C	+A	0,115156	2020-02-15	China
N_260_NA	N	260	SRR11597212	29051	C	+A	0,221416	2020-02-15	China
N_344_NA	N	344	SRR11597212	29304	C	+A	0,0592184	2020-02-15	China
ORF1ab_214_NA	ORF1ab	214	SRR11597213	906	C	+T	0,0786214	2020-02-14	China
ORF1ab_254_NA	ORF1ab	254	SRR11597213	1026	C	+T	0,0873696	2020-02-14	China
ORF1ab_455_NA	ORF1ab	455	SRR11597213	1628	C	+A	0,0613139	2020-02-14	China
ORF1ab_561_NA	ORF1ab	561	SRR11597213	1946	G	+T	0,0589134	2020-02-14	China
ORF1ab_676_H	ORF1ab	676	SRR11597213	2293	G	T	1	2020-02-14	China
ORF1ab_1552_NA	ORF1ab	1552	SRR11597213	4921	C	+T	0,0652174	2020-02-14	China
ORF1ab_2144_NA	ORF1ab	2144	SRR11597213	6696	C	+T	0,232051	2020-02-14	China
ORF1ab_3182_NA	ORF1ab	3182	SRR11597213	9811	C	+T	0,0520855	2020-02-14	China
ORF1ab_3452_NA	ORF1ab	3452	SRR11597213	10619	C	+A	0,196131	2020-02-14	China
ORF1ab_3603_NA	ORF1ab	3603	SRR11597213	11074	C	-T	0,0581395	2020-02-14	China
ORF1ab_3849_NA	ORF1ab	3849	SRR11597213	11812	C	+A	0,136954	2020-02-14	China
ORF1ab_4133_NA	ORF1ab	4133	SRR11597213	12664	C	+A	0,0624904	2020-02-14	China
ORF1ab_386_NA	ORF1ab	386	SRR11597213	14625	C	+T	0,0710421	2020-02-14	China
ORF1ab_698_NA	ORF1ab	698	SRR11597213	15559	C	+T	0,0631877	2020-02-14	China
ORF1ab_1984_NA	ORF1ab	1984	SRR11597213	19417	G	-T	0,0504202	2020-02-14	China
ORF1ab_2208_NA	ORF1ab	2208	SRR11597213	20091	C	+A	0,0843373	2020-02-14	China
ORF1ab_2557_R	ORF1ab	2557	SRR11597213	21137	A	G	0,0667034	2020-02-14	China
S_799_NA	S	799	SRR11597213	23958	G	+T	0,0656635	2020-02-14	China
S_887_NA	S	887	SRR11597213	24223	C	+T	0,0691168	2020-02-14	China
S_932_NA	S	932	SRR11597213	24358	C	+A	0,0971495	2020-02-14	China
M_44_NA	M	44	SRR11597213	26654	G	+T	0,0745941	2020-02-14	China
ORF8_107_NA	ORF8	107	SRR11597213	28214	C	+T	0,103572	2020-02-14	China
N_244_NA	N	244	SRR11597213	29003	C	+A	0,0576029	2020-02-14	China
N_260_NA	N	260	SRR11597213	29051	C	+A	0,246328	2020-02-14	China
ORF1ab_66_L	ORF1ab	66	SRR11597215	462	A	T	0,0502959	2020-02-02	China
ORF1ab_214_NA	ORF1ab	214	SRR11597215	906	C	+T	0,0524206	2020-02-02	China
ORF1ab_427_NA	ORF1ab	427	SRR11597215	1546	T	-A	0,272295	2020-02-02	China
ORF1ab_428_C	ORF1ab	428	SRR11597215	1547	A	T	0,253142	2020-02-02	China
ORF1ab_428_G	ORF1ab	428	SRR11597215	1547	A	G	0,0969479	2020-02-02	China
ORF1ab_455_NA	ORF1ab	455	SRR11597215	1628	C	+A	0,0752338	2020-02-02	China
ORF1ab_489_K	ORF1ab	489	SRR11597215	1730	G	A	0,0608412	2020-02-02	China
ORF1ab_2144_NA	ORF1ab	2144	SRR11597215	6696	C	+T	0,240738	2020-02-02	China
ORF1ab_2333_NA	ORF1ab	2333	SRR11597215	7262	C	-T	0,0939502	2020-02-02	China
ORF1ab_2413_NA	ORF1ab	2413	SRR11597215	7504	C	+A	0,0519759	2020-02-02	China
ORF1ab_3079_NA	ORF1ab	3079	SRR11597215	9502	C	+T	0,0657895	2020-02-02	China
ORF1ab_3452_NA	ORF1ab	3452	SRR11597215	10619	C	+A	0,138827	2020-02-02	China
ORF1ab_3849_NA	ORF1ab	3849	SRR11597215	11812	C	+A	0,109305	2020-02-02	China
ORF1ab_104_NA	ORF1ab	104	SRR11597215	13777	C	-AT	0,112427	2020-02-02	China
ORF1ab_105_L	ORF1ab	105	SRR11597215	13780	A	T	0,211621	2020-02-02	China
ORF1ab_386_NA	ORF1ab	386	SRR11597215	14625	C	+T	0,0787809	2020-02-02	China
ORF1ab_698_NA	ORF1ab	698	SRR11597215	15559	C	+T	0,068973	2020-02-02	China
ORF1ab_2208_NA	ORF1ab	2208	SRR11597215	20091	C	+A	0,0618425	2020-02-02	China
S_73_NA	S	73	SRR11597215	21781	C	+A	0,0528905	2020-02-02	China
S_799_NA	S	799	SRR11597215	23958	G	+T	0,0622407	2020-02-02	China
S_887_NA	S	887	SRR11597215	24223	C	+T	0,0674419	2020-02-02	China
S_932_NA	S	932	SRR11597215	24358	C	+A	0,0565217	2020-02-02	China
ORF3a_135_NA	ORF3a	135	SRR11597215	25797	C	+A	0,0783882	2020-02-02	China
M_44_NA	M	44	SRR11597215	26654	G	+T	0,0618755	2020-02-02	China
ORF8_107_NA	ORF8	107	SRR11597215	28214	C	+T	0,0897401	2020-02-02	China
N_260_NA	N	260	SRR11597215	29051	C	+A	0,212446	2020-02-02	China
ORF1ab_254_NA	ORF1ab	254	SRR11597216	1026	C	+T	0,0581882	2020-02-09	China
ORF1ab_427_NA	ORF1ab	427	SRR11597216	1546	T	-A	0,155875	2020-02-09	China
ORF1ab_428_C	ORF1ab	428	SRR11597216	1547	A	T	0,082423	2020-02-09	China
ORF1ab_1552_NA	ORF1ab	1552	SRR11597216	4921	C	+T	0,0510204	2020-02-09	China
ORF1ab_2144_NA	ORF1ab	2144	SRR11597216	6696	C	+T	0,246484	2020-02-09	China
ORF1ab_2880_NA	ORF1ab	2880	SRR11597216	8905	C	+T	0,0533485	2020-02-09	China
ORF1ab_3452_NA	ORF1ab	3452	SRR11597216	10619	C	+A	0,158099	2020-02-09	China
ORF1ab_3849_NA	ORF1ab	3849	SRR11597216	11812	C	+A	0,0923098	2020-02-09	China
ORF1ab_104_NA	ORF1ab	104	SRR11597216	13777	C	-AT	0,0535762	2020-02-09	China
ORF1ab_105_L	ORF1ab	105	SRR11597216	13780	A	T	0,113769	2020-02-09	China
ORF1ab_386_NA	ORF1ab	386	SRR11597216	14625	C	+T	0,0636545	2020-02-09	China
ORF1ab_2208_NA	ORF1ab	2208	SRR11597216	20091	C	+A	0,0516929	2020-02-09	China
S_799_NA	S	799	SRR11597216	23958	G	+T	0,0679775	2020-02-09	China
S_887_NA	S	887	SRR11597216	24223	C	+T	0,0538344	2020-02-09	China
S_932_NA	S	932	SRR11597216	24358	C	+A	0,0825737	2020-02-09	China
M_44_NA	M	44	SRR11597216	26654	G	+T	0,0647588	2020-02-09	China
ORF8_107_NA	ORF8	107	SRR11597216	28214	C	+T	0,0736675	2020-02-09	China
N_260_NA	N	260	SRR11597216	29051	C	+A	0,183213	2020-02-09	China
ORF1ab_214_NA	ORF1ab	214	SRR11597217	906	C	+T	0,0649575	2020-02-02	China
ORF1ab_220_NA	ORF1ab	220	SRR11597217	925	C	+T	0,0550339	2020-02-02	China
ORF1ab_254_NA	ORF1ab	254	SRR11597217	1026	C	+T	0,0553923	2020-02-02	China
ORF1ab_427_NA	ORF1ab	427	SRR11597217	1546	T	-A	0,163314	2020-02-02	China
ORF1ab_428_C	ORF1ab	428	SRR11597217	1547	A	T	0,126697	2020-02-02	China
ORF1ab_428_G	ORF1ab	428	SRR11597217	1547	A	G	0,0527903	2020-02-02	China
ORF1ab_455_NA	ORF1ab	455	SRR11597217	1628	C	+A	0,0975763	2020-02-02	China
ORF1ab_489_K	ORF1ab	489	SRR11597217	1730	G	A	0,065948	2020-02-02	China
ORF1ab_561_NA	ORF1ab	561	SRR11597217	1946	G	+T	0,0604761	2020-02-02	China
ORF1ab_1352_NA	ORF1ab	1352	SRR11597217	4321	C	+T	0,0511045	2020-02-02	China
ORF1ab_2144_NA	ORF1ab	2144	SRR11597217	6696	C	+T	0,296758	2020-02-02	China
ORF1ab_2336_NA	ORF1ab	2336	SRR11597217	7273	G	+T	0,120219	2020-02-02	China
ORF1ab_2413_NA	ORF1ab	2413	SRR11597217	7504	C	+A	0,0560516	2020-02-02	China
ORF1ab_2880_NA	ORF1ab	2880	SRR11597217	8905	C	+T	0,0777778	2020-02-02	China
ORF1ab_3182_NA	ORF1ab	3182	SRR11597217	9811	C	+T	0,0559497	2020-02-02	China
ORF1ab_3374_NA	ORF1ab	3374	SRR11597217	10386	C	+T	0,0758763	2020-02-02	China
ORF1ab_3447_NA	ORF1ab	3447	SRR11597217	10605	C	+T	0,0655423	2020-02-02	China
ORF1ab_3452_NA	ORF1ab	3452	SRR11597217	10619	C	+A	0,139989	2020-02-02	China
ORF1ab_3610_NA	ORF1ab	3610	SRR11597217	11095	C	+T	0,0524599	2020-02-02	China
ORF1ab_3849_NA	ORF1ab	3849	SRR11597217	11812	C	+A	0,137723	2020-02-02	China
ORF1ab_4133_NA	ORF1ab	4133	SRR11597217	12664	C	+A	0,0549093	2020-02-02	China
ORF1ab_105_L	ORF1ab	105	SRR11597217	13780	A	T	0,102891	2020-02-02	China
ORF1ab_386_NA	ORF1ab	386	SRR11597217	14625	C	+T	0,0822986	2020-02-02	China
ORF1ab_698_NA	ORF1ab	698	SRR11597217	15559	C	+T	0,104484	2020-02-02	China
ORF1ab_833_NA	ORF1ab	833	SRR11597217	15965	G	+T	0,0858274	2020-02-02	China
ORF1ab_1583_NA	ORF1ab	1583	SRR11597217	18215	G	+T	0,0522339	2020-02-02	China
ORF1ab_1634_NA	ORF1ab	1634	SRR11597217	18368	G	+T	0,0668456	2020-02-02	China
ORF1ab_2208_NA	ORF1ab	2208	SRR11597217	20091	C	+A	0,065122	2020-02-02	China
ORF1ab_2545_NA	ORF1ab	2545	SRR11597217	21101	G	+T	0,0568922	2020-02-02	China
S_73_NA	S	73	SRR11597217	21781	C	+A	0,0670512	2020-02-02	China
S_167_NA	S	167	SRR11597217	22062	C	+T	0,0719764	2020-02-02	China
S_781_NA	S	781	SRR11597217	23903	G	+T	0,0594865	2020-02-02	China
S_799_NA	S	799	SRR11597217	23958	G	+T	0,0891759	2020-02-02	China
S_887_NA	S	887	SRR11597217	24223	C	+T	0,0820487	2020-02-02	China
S_932_NA	S	932	SRR11597217	24358	C	+A	0,13615	2020-02-02	China
ORF3a_135_NA	ORF3a	135	SRR11597217	25797	C	+A	0,0794085	2020-02-02	China
M_44_NA	M	44	SRR11597217	26654	G	+T	0,120795	2020-02-02	China
ORF8_107_NA	ORF8	107	SRR11597217	28214	C	+T	0,130973	2020-02-02	China
N_202_N	N	202	SRR11597217	28878	G	A	1	2020-02-02	China
N_260_NA	N	260	SRR11597217	29051	C	+A	0,226103	2020-02-02	China
N_323_D	N	323	SRR11597217	29242	A	T	0,0534288	2020-02-02	China
ORF1ab_214_NA	ORF1ab	214	SRR11597218	906	C	+T	0,0707235	2020-02-11	China
ORF1ab_254_NA	ORF1ab	254	SRR11597218	1026	C	+T	0,073244	2020-02-11	China
ORF1ab_427_NA	ORF1ab	427	SRR11597218	1546	T	-A	0,0756063	2020-02-11	China
ORF1ab_455_NA	ORF1ab	455	SRR11597218	1628	C	+A	0,0783528	2020-02-11	China
ORF1ab_489_K	ORF1ab	489	SRR11597218	1730	G	A	0,0569551	2020-02-11	China
ORF1ab_783_NA	ORF1ab	783	SRR11597218	2612	G	+T	0,0502646	2020-02-11	China
ORF1ab_1295_NA	ORF1ab	1295	SRR11597218	4148	G	+T	0,054801	2020-02-11	China
ORF1ab_2144_NA	ORF1ab	2144	SRR11597218	6696	C	+T	0,288512	2020-02-11	China
ORF1ab_2293_NA	ORF1ab	2293	SRR11597218	7144	T	-G	0,264766	2020-02-11	China
ORF1ab_2302_L	ORF1ab	2302	SRR11597218	7170	C	T	0,148855	2020-02-11	China
ORF1ab_2413_NA	ORF1ab	2413	SRR11597218	7504	C	+A	0,0500978	2020-02-11	China
ORF1ab_2880_NA	ORF1ab	2880	SRR11597218	8905	C	+T	0,0921895	2020-02-11	China
ORF1ab_3079_NA	ORF1ab	3079	SRR11597218	9502	C	+T	0,115942	2020-02-11	China
ORF1ab_3182_NA	ORF1ab	3182	SRR11597218	9811	C	+T	0,0574987	2020-02-11	China
ORF1ab_3374_NA	ORF1ab	3374	SRR11597218	10386	C	+T	0,0737644	2020-02-11	China
ORF1ab_3392_V	ORF1ab	3392	SRR11597218	10440	C	T	0,0500719	2020-02-11	China
ORF1ab_3447_NA	ORF1ab	3447	SRR11597218	10605	C	+T	0,0580398	2020-02-11	China
ORF1ab_3452_NA	ORF1ab	3452	SRR11597218	10619	C	+A	0,208425	2020-02-11	China
ORF1ab_3603_NA	ORF1ab	3603	SRR11597218	11074	C	+T	0,0540098	2020-02-11	China
ORF1ab_3849_NA	ORF1ab	3849	SRR11597218	11812	C	+A	0,165696	2020-02-11	China
ORF1ab_4133_NA	ORF1ab	4133	SRR11597218	12664	C	+A	0,06713	2020-02-11	China
ORF1ab_386_NA	ORF1ab	386	SRR11597218	14625	C	+T	0,0627668	2020-02-11	China
ORF1ab_698_NA	ORF1ab	698	SRR11597218	15559	C	+T	0,0597202	2020-02-11	China
ORF1ab_2208_NA	ORF1ab	2208	SRR11597218	20091	C	+A	0,0505415	2020-02-11	China
ORF1ab_2545_NA	ORF1ab	2545	SRR11597218	21101	G	+T	0,0645482	2020-02-11	China
S_73_NA	S	73	SRR11597218	21781	C	+A	0,0767855	2020-02-11	China
S_167_NA	S	167	SRR11597218	22062	C	+T	0,0557983	2020-02-11	China
S_799_NA	S	799	SRR11597218	23958	G	+T	0,111394	2020-02-11	China
S_887_NA	S	887	SRR11597218	24223	C	+T	0,0803023	2020-02-11	China
S_932_NA	S	932	SRR11597218	24358	C	+A	0,135526	2020-02-11	China
ORF3a_135_NA	ORF3a	135	SRR11597218	25797	C	+A	0,0622133	2020-02-11	China
M_44_NA	M	44	SRR11597218	26654	G	+T	0,0992196	2020-02-11	China
ORF8_107_NA	ORF8	107	SRR11597218	28214	C	+T	0,133805	2020-02-11	China
N_244_NA	N	244	SRR11597218	29003	C	+A	0,0664641	2020-02-11	China
N_260_NA	N	260	SRR11597218	29051	C	+A	0,223299	2020-02-11	China
ORF1ab_214_NA	ORF1ab	214	SRR11597219	906	C	+T	0,0517841	2020-02-02	China
ORF1ab_220_NA	ORF1ab	220	SRR11597219	925	C	+T	0,0579146	2020-02-02	China
ORF1ab_254_NA	ORF1ab	254	SRR11597219	1026	C	+T	0,0564533	2020-02-02	China
ORF1ab_455_NA	ORF1ab	455	SRR11597219	1628	C	+A	0,089626	2020-02-02	China
ORF1ab_489_K	ORF1ab	489	SRR11597219	1730	G	A	0,0828254	2020-02-02	China
ORF1ab_561_NA	ORF1ab	561	SRR11597219	1946	G	+T	0,0626346	2020-02-02	China
ORF1ab_1352_NA	ORF1ab	1352	SRR11597219	4321	C	+T	0,0518375	2020-02-02	China
ORF1ab_2144_NA	ORF1ab	2144	SRR11597219	6696	C	+T	0,28335	2020-02-02	China
ORF1ab_2336_NA	ORF1ab	2336	SRR11597219	7273	G	+T	0,126667	2020-02-02	China
ORF1ab_2413_NA	ORF1ab	2413	SRR11597219	7504	C	+A	0,0711158	2020-02-02	China
ORF1ab_3182_NA	ORF1ab	3182	SRR11597219	9811	C	+T	0,0652969	2020-02-02	China
ORF1ab_3374_NA	ORF1ab	3374	SRR11597219	10386	C	+T	0,0656934	2020-02-02	China
ORF1ab_3443_NA	ORF1ab	3443	SRR11597219	10594	C	+T	0,0538892	2020-02-02	China
ORF1ab_3452_NA	ORF1ab	3452	SRR11597219	10619	C	+A	0,138538	2020-02-02	China
ORF1ab_3610_NA	ORF1ab	3610	SRR11597219	11095	C	+T	0,0552297	2020-02-02	China
ORF1ab_3849_NA	ORF1ab	3849	SRR11597219	11812	C	+A	0,121486	2020-02-02	China
ORF1ab_4133_NA	ORF1ab	4133	SRR11597219	12664	C	+A	0,0566065	2020-02-02	China
ORF1ab_386_NA	ORF1ab	386	SRR11597219	14625	C	+T	0,0985325	2020-02-02	China
ORF1ab_698_NA	ORF1ab	698	SRR11597219	15559	C	+T	0,0929624	2020-02-02	China
ORF1ab_1634_NA	ORF1ab	1634	SRR11597219	18368	G	+T	0,0592593	2020-02-02	China
ORF1ab_2208_NA	ORF1ab	2208	SRR11597219	20091	C	+A	0,0587145	2020-02-02	China
ORF1ab_2409_S	ORF1ab	2409	SRR11597219	20692	C	T	0,999557	2020-02-02	China
S_73_NA	S	73	SRR11597219	21781	C	+A	0,0582348	2020-02-02	China
S_167_NA	S	167	SRR11597219	22062	C	+T	0,0728373	2020-02-02	China
S_799_NA	S	799	SRR11597219	23958	G	+T	0,119813	2020-02-02	China
S_887_NA	S	887	SRR11597219	24223	C	+T	0,067515	2020-02-02	China
S_932_NA	S	932	SRR11597219	24358	C	+A	0,132348	2020-02-02	China
ORF3a_55_NA	ORF3a	55	SRR11597219	25555	G	+T	0,0557189	2020-02-02	China
ORF3a_135_NA	ORF3a	135	SRR11597219	25797	C	+A	0,0847107	2020-02-02	China
M_44_NA	M	44	SRR11597219	26654	G	+T	0,130198	2020-02-02	China
ORF7b_12_NA	ORF7b	12	SRR11597219	27791	C	+T	0,0524691	2020-02-02	China
ORF8_107_NA	ORF8	107	SRR11597219	28214	C	+T	0,139282	2020-02-02	China
ORF8_114_I	ORF8	114	SRR11597219	28233	G	A	0,998772	2020-02-02	China
N_260_NA	N	260	SRR11597219	29051	C	+A	0,242332	2020-02-02	China
ORF1ab_214_NA	ORF1ab	214	SRR11597220	906	C	+T	0,0646736	2020-01-29	China
ORF1ab_220_NA	ORF1ab	220	SRR11597220	925	C	+T	0,0519097	2020-01-29	China
ORF1ab_254_NA	ORF1ab	254	SRR11597220	1026	C	+T	0,0585256	2020-01-29	China
ORF1ab_362_NA	ORF1ab	362	SRR11597220	1349	C	+A	0,0855263	2020-01-29	China
ORF1ab_455_NA	ORF1ab	455	SRR11597220	1628	C	+A	0,127757	2020-01-29	China
ORF1ab_489_K	ORF1ab	489	SRR11597220	1730	G	A	0,0813133	2020-01-29	China
ORF1ab_561_NA	ORF1ab	561	SRR11597220	1946	G	+T	0,0684105	2020-01-29	China
ORF1ab_2144_NA	ORF1ab	2144	SRR11597220	6696	C	+T	0,209976	2020-01-29	China
ORF1ab_2186_NA	ORF1ab	2186	SRR11597220	6822	C	+A	0,0634506	2020-01-29	China
ORF1ab_2413_NA	ORF1ab	2413	SRR11597220	7504	C	+A	0,0705729	2020-01-29	China
ORF1ab_2443_NA	ORF1ab	2443	SRR11597220	7594	C	+T	0,0608696	2020-01-29	China
ORF1ab_2863_NA	ORF1ab	2863	SRR11597220	8853	G	+T	0,0512488	2020-01-29	China
ORF1ab_2880_NA	ORF1ab	2880	SRR11597220	8905	C	+T	0,0891641	2020-01-29	China
ORF1ab_2888_NA	ORF1ab	2888	SRR11597220	8927	G	+T	0,0765234	2020-01-29	China
ORF1ab_3182_NA	ORF1ab	3182	SRR11597220	9811	C	+T	0,0509062	2020-01-29	China
ORF1ab_3374_NA	ORF1ab	3374	SRR11597220	10386	C	+T	0,105234	2020-01-29	China
ORF1ab_3452_NA	ORF1ab	3452	SRR11597220	10619	C	+A	0,0996622	2020-01-29	China
ORF1ab_3603_NA	ORF1ab	3603	SRR11597220	11074	C	+T	0,0808702	2020-01-29	China
ORF1ab_3849_NA	ORF1ab	3849	SRR11597220	11812	C	+A	0,152753	2020-01-29	China
ORF1ab_4211_S	ORF1ab	4211	SRR11597220	12896	C	T	0,999784	2020-01-29	China
ORF1ab_215_NA	ORF1ab	215	SRR11597220	14110	C	+A	0,051335	2020-01-29	China
ORF1ab_386_NA	ORF1ab	386	SRR11597220	14625	C	+T	0,074505	2020-01-29	China
ORF1ab_698_NA	ORF1ab	698	SRR11597220	15559	C	+T	0,0688768	2020-01-29	China
ORF1ab_833_NA	ORF1ab	833	SRR11597220	15965	G	+T	0,0668798	2020-01-29	China
ORF1ab_1055_NA	ORF1ab	1055	SRR11597220	16630	C	+T	0,0749857	2020-01-29	China
ORF1ab_1583_NA	ORF1ab	1583	SRR11597220	18215	G	+T	0,0811094	2020-01-29	China
ORF1ab_1634_NA	ORF1ab	1634	SRR11597220	18368	G	+T	0,0816438	2020-01-29	China
ORF1ab_1740_NA	ORF1ab	1740	SRR11597220	18687	C	+T	0,0669456	2020-01-29	China
ORF1ab_1848_NA	ORF1ab	1848	SRR11597220	19011	C	+A	0,0630349	2020-01-29	China
ORF1ab_1959_NA	ORF1ab	1959	SRR11597220	19343	C	+T	0,0526316	2020-01-29	China
ORF1ab_2172_NA	ORF1ab	2172	SRR11597220	19983	C	+T	0,0807453	2020-01-29	China
ORF1ab_2394_NA	ORF1ab	2394	SRR11597220	20648	C	+A	0,0798548	2020-01-29	China
ORF1ab_2545_NA	ORF1ab	2545	SRR11597220	21101	G	+T	0,0860702	2020-01-29	China
S_3_NA	S	3	SRR11597220	21569	G	+T	0,0584112	2020-01-29	China
S_159_NA	S	159	SRR11597220	22037	G	+T	0,0611111	2020-01-29	China
S_167_NA	S	167	SRR11597220	22062	C	+T	0,0706215	2020-01-29	China
S_341_NA	S	341	SRR11597220	22583	G	+T	0,0634391	2020-01-29	China
S_556_NA	S	556	SRR11597220	23230	C	+A	0,0589955	2020-01-29	China
S_775_NA	S	775	SRR11597220	23887	C	+A	0,0630631	2020-01-29	China
S_781_NA	S	781	SRR11597220	23903	G	+T	0,0692512	2020-01-29	China
S_799_NA	S	799	SRR11597220	23958	G	+T	0,0642292	2020-01-29	China
S_887_NA	S	887	SRR11597220	24223	C	+T	0,0890269	2020-01-29	China
S_932_NA	S	932	SRR11597220	24358	C	+A	0,166317	2020-01-29	China
ORF3a_135_NA	ORF3a	135	SRR11597220	25797	C	+A	0,0735276	2020-01-29	China
M_44_NA	M	44	SRR11597220	26654	G	+T	0,12864	2020-01-29	China
ORF8_107_NA	ORF8	107	SRR11597220	28214	C	+T	0,137226	2020-01-29	China
N_244_NA	N	244	SRR11597220	29003	C	+A	0,0649446	2020-01-29	China
N_254_V	N	254	SRR11597220	29034	C	T	0,11423	2020-01-29	China
N_260_NA	N	260	SRR11597220	29051	C	+A	0,193187	2020-01-29	China
N_344_NA	N	344	SRR11597220	29304	C	+A	0,0589137	2020-01-29	China
N_371_NA	N	371	SRR11597220	29386	C	+A	0,0574949	2020-01-29	China
ORF10_8_NA	ORF10	8	SRR11597220	29580	C	+T	0,0625	2020-01-29	China
ORF1ab_71_NA	ORF1ab	71	SRR11597221	478	C	+A	0,0533534	2020-01-25	China
ORF1ab_214_NA	ORF1ab	214	SRR11597221	906	C	+T	0,0587765	2020-01-25	China
ORF1ab_220_NA	ORF1ab	220	SRR11597221	925	C	+T	0,0825384	2020-01-25	China
ORF1ab_254_NA	ORF1ab	254	SRR11597221	1026	C	+T	0,0694165	2020-01-25	China
ORF1ab_362_NA	ORF1ab	362	SRR11597221	1349	C	+A	0,0674419	2020-01-25	China
ORF1ab_455_NA	ORF1ab	455	SRR11597221	1628	C	+A	0,108866	2020-01-25	China
ORF1ab_489_K	ORF1ab	489	SRR11597221	1730	G	A	0,0860106	2020-01-25	China
ORF1ab_561_NA	ORF1ab	561	SRR11597221	1946	G	+T	0,0583333	2020-01-25	China
ORF1ab_1184_NA	ORF1ab	1184	SRR11597221	3817	C	+A	0,0708375	2020-01-25	China
ORF1ab_1189_NA	ORF1ab	1189	SRR11597221	3832	C	+T	0,0533199	2020-01-25	China
ORF1ab_1641_NA	ORF1ab	1641	SRR11597221	5187	G	+T	0,0775194	2020-01-25	China
ORF1ab_2144_NA	ORF1ab	2144	SRR11597221	6696	C	+T	0,264706	2020-01-25	China
ORF1ab_2232_NA	ORF1ab	2232	SRR11597221	6961	G	+T	0,0511628	2020-01-25	China
ORF1ab_2413_NA	ORF1ab	2413	SRR11597221	7504	C	+A	0,0567618	2020-01-25	China
ORF1ab_2443_NA	ORF1ab	2443	SRR11597221	7594	C	+T	0,0701071	2020-01-25	China
ORF1ab_2739_NA	ORF1ab	2739	SRR11597221	8481	C	+T	0,0550301	2020-01-25	China
ORF1ab_2801_NA	ORF1ab	2801	SRR11597221	8668	C	+T	0,0808511	2020-01-25	China
ORF1ab_2880_NA	ORF1ab	2880	SRR11597221	8905	C	+T	0,164557	2020-01-25	China
ORF1ab_2888_NA	ORF1ab	2888	SRR11597221	8927	G	+T	0,140158	2020-01-25	China
ORF1ab_3182_NA	ORF1ab	3182	SRR11597221	9811	C	+T	0,0537926	2020-01-25	China
ORF1ab_3261_NA	ORF1ab	3261	SRR11597221	10046	G	+T	0,0699838	2020-01-25	China
ORF1ab_3346_NA	ORF1ab	3346	SRR11597221	10301	C	+A	0,0827068	2020-01-25	China
ORF1ab_3374_NA	ORF1ab	3374	SRR11597221	10386	C	+T	0,0914735	2020-01-25	China
ORF1ab_3452_NA	ORF1ab	3452	SRR11597221	10619	C	+A	0,167868	2020-01-25	China
ORF1ab_3524_NA	ORF1ab	3524	SRR11597221	10835	G	+T	0,0757615	2020-01-25	China
ORF1ab_3603_NA	ORF1ab	3603	SRR11597221	11074	C	+T	0,119035	2020-01-25	China
ORF1ab_3623_NA	ORF1ab	3623	SRR11597221	11133	C	+T	0,0592749	2020-01-25	China
ORF1ab_3849_NA	ORF1ab	3849	SRR11597221	11812	C	+A	0,131222	2020-01-25	China
ORF1ab_4011_NA	ORF1ab	4011	SRR11597221	12296	C	+A	0,051489	2020-01-25	China
ORF1ab_215_NA	ORF1ab	215	SRR11597221	14110	C	+A	0,0529071	2020-01-25	China
ORF1ab_322_NA	ORF1ab	322	SRR11597221	14432	G	+A	0,0716924	2020-01-25	China
ORF1ab_386_NA	ORF1ab	386	SRR11597221	14625	C	+T	0,0583614	2020-01-25	China
ORF1ab_561_NA	ORF1ab	561	SRR11597221	15150	G	+T	0,0563152	2020-01-25	China
ORF1ab_631_NA	ORF1ab	631	SRR11597221	15360	C	+A	0,0503475	2020-01-25	China
ORF1ab_684_NA	ORF1ab	684	SRR11597221	15517	G	+T	0,0517564	2020-01-25	China
ORF1ab_698_NA	ORF1ab	698	SRR11597221	15559	C	+T	0,0576844	2020-01-25	China
ORF1ab_718_NA	ORF1ab	718	SRR11597221	15619	C	+T	0,0692134	2020-01-25	China
ORF1ab_802_NA	ORF1ab	802	SRR11597221	15873	A	+T	0,0527892	2020-01-25	China
ORF1ab_1055_NA	ORF1ab	1055	SRR11597221	16630	C	+T	0,105096	2020-01-25	China
ORF1ab_1583_NA	ORF1ab	1583	SRR11597221	18215	G	+T	0,0547717	2020-01-25	China
ORF1ab_1634_NA	ORF1ab	1634	SRR11597221	18368	G	+T	0,0528568	2020-01-25	China
ORF1ab_1740_NA	ORF1ab	1740	SRR11597221	18687	C	+T	0,0885931	2020-01-25	China
ORF1ab_1772_NA	ORF1ab	1772	SRR11597221	18782	G	+T	0,0616918	2020-01-25	China
ORF1ab_1848_NA	ORF1ab	1848	SRR11597221	19011	C	+A	0,0800918	2020-01-25	China
ORF1ab_2057_NA	ORF1ab	2057	SRR11597221	19637	C	+T	0,0514246	2020-01-25	China
ORF1ab_2172_NA	ORF1ab	2172	SRR11597221	19983	C	+T	0,137688	2020-01-25	China
ORF1ab_2208_NA	ORF1ab	2208	SRR11597221	20091	C	+A	0,0525636	2020-01-25	China
ORF1ab_2394_NA	ORF1ab	2394	SRR11597221	20648	C	+A	0,0741293	2020-01-25	China
ORF1ab_2545_NA	ORF1ab	2545	SRR11597221	21101	G	+T	0,131965	2020-01-25	China
S_3_NA	S	3	SRR11597221	21569	G	+T	0,057188	2020-01-25	China
S_167_I	S	167	SRR11597221	22062	C	T	0,064	2020-01-25	China
S_219_NA	S	219	SRR11597221	22218	G	+T	0,0532787	2020-01-25	China
S_274_NA	S	274	SRR11597221	22383	C	+T	0,0503979	2020-01-25	China
S_341_NA	S	341	SRR11597221	22583	G	+T	0,0673048	2020-01-25	China
S_414_NA	S	414	SRR11597221	22802	C	+A	0,0613845	2020-01-25	China
S_611_NA	S	611	SRR11597221	23393	C	+T	0,0502726	2020-01-25	China
S_642_NA	S	642	SRR11597221	23486	G	+T	0,0510465	2020-01-25	China
S_775_NA	S	775	SRR11597221	23887	C	+A	0,0536131	2020-01-25	China
S_781_NA	S	781	SRR11597221	23903	G	+T	0,103828	2020-01-25	China
S_799_NA	S	799	SRR11597221	23958	G	+T	0,0611778	2020-01-25	China
S_932_NA	S	932	SRR11597221	24358	C	+A	0,134298	2020-01-25	China
S_992_NA	S	992	SRR11597221	24536	C	+A	0,0585758	2020-01-25	China
ORF3a_78_NA	ORF3a	78	SRR11597221	25626	C	+T	0,0509453	2020-01-25	China
ORF3a_135_NA	ORF3a	135	SRR11597221	25797	C	+A	0,0708258	2020-01-25	China
M_25_NA	M	25	SRR11597221	26596	G	+T	0,0539607	2020-01-25	China
M_44_NA	M	44	SRR11597221	26654	G	+T	0,134143	2020-01-25	China
ORF7a_96_NA	ORF7a	96	SRR11597221	27679	C	+T	0,122807	2020-01-25	China
ORF7a_100_NA	ORF7a	100	SRR11597221	27691	A	+T	0,0588235	2020-01-25	China
ORF7a_112_NA	ORF7a	112	SRR11597221	27727	C	+T	0,0647059	2020-01-25	China
ORF7b_12_NA	ORF7b	12	SRR11597221	27791	C	+T	0,106383	2020-01-25	China
ORF8_107_NA	ORF8	107	SRR11597221	28214	C	+T	0,145944	2020-01-25	China
N_7_NA	N	7	SRR11597221	28292	C	+A	0,054188	2020-01-25	China
N_202_N	N	202	SRR11597221	28878	G	A	1	2020-01-25	China
N_254_V	N	254	SRR11597221	29034	C	T	0,0743844	2020-01-25	China
N_260_NA	N	260	SRR11597221	29051	C	+A	0,185926	2020-01-25	China
N_281_NA	N	281	SRR11597221	29114	C	+A	0,0634935	2020-01-25	China
N_344_NA	N	344	SRR11597221	29304	C	+A	0,0654832	2020-01-25	China
N_371_NA	N	371	SRR11597221	29386	C	+A	0,0910891	2020-01-25	China
ORF10_6_NA	ORF10	6	SRR11597221	29573	G	+T	0,0619635	2020-01-25	China
ORF10_8_NA	ORF10	8	SRR11597221	29580	C	+T	0,0805706	2020-01-25	China
ORF1ab_265_I	ORF1ab	265	SRR11607613	1059	C	T	0,873134	2020-04-02	United States
ORF1ab_1425_NA	ORF1ab	1425	SRR11607613	4538	T	-ACACCAGTAAAACAACTG	0,0666129	2020-04-02	United States
ORF1ab_1583_A	ORF1ab	1583	SRR11607613	5013	T	C	0,525333	2020-04-02	United States
ORF1ab_2434_L	ORF1ab	2434	SRR11607613	7565	T	C	0,080543	2020-04-02	United States
ORF1ab_2626_F	ORF1ab	2626	SRR11607613	8143	A	T	0,084728	2020-04-02	United States
ORF1ab_2843_C	ORF1ab	2843	SRR11607613	8792	G	T	0,0772769	2020-04-02	United States
ORF1ab_3117_I	ORF1ab	3117	SRR11607613	9615	C	T	0,0549863	2020-04-02	United States
ORF1ab_3603_NA	ORF1ab	3603	SRR11607613	11074	C	-T	0,118458	2020-04-02	United States
ORF1ab_3867_F	ORF1ab	3867	SRR11607613	11865	G	T	0,0751174	2020-04-02	United States
ORF1ab_4079_K	ORF1ab	4079	SRR11607613	12501	C	A	0,0613811	2020-04-02	United States
ORF1ab_133_NA	ORF1ab	133	SRR11607613	13865	T	-A	0,061486	2020-04-02	United States
ORF1ab_314_L	ORF1ab	314	SRR11607613	14408	C	T	0,99936	2020-04-02	United States
ORF1ab_2369_NA	ORF1ab	2369	SRR11607613	20574	C	-A	0,0548992	2020-04-02	United States
ORF1ab_2384_NA	ORF1ab	2384	SRR11607613	20619	T	-A	0,0510241	2020-04-02	United States
S_614_G	S	614	SRR11607613	23403	A	G	0,999676	2020-04-02	United States
S_623_V	S	623	SRR11607613	23430	C	T	0,0542555	2020-04-02	United States
S_860_NA	S	860	SRR11607613	24140	G	+T	0,079525	2020-04-02	United States
S_884_F	S	884	SRR11607613	24213	C	T	0,42799	2020-04-02	United States
S_939_F	S	939	SRR11607613	24378	C	T	0,920083	2020-04-02	United States
ORF3a_52_P	ORF3a	52	SRR11607613	25547	T	C	0,0699042	2020-04-02	United States
ORF3a_54_S	ORF3a	54	SRR11607613	25552	G	T	0,362495	2020-04-02	United States
ORF3a_57_H	ORF3a	57	SRR11607613	25563	G	T	0,603343	2020-04-02	United States
ORF8_24_L	ORF8	24	SRR11607613	27964	C	T	1	2020-04-02	United States
N_79_I	N	79	SRR11607613	28509	G	T	0,0620511	2020-04-02	United States
ORF1ab_265_I	ORF1ab	265	SRR11607614	1059	C	T	0,291113	2020-03-16	United States
ORF1ab_1151_V	ORF1ab	1151	SRR11607614	3717	C	T	0,362153	2020-03-16	United States
ORF1ab_2144_NA	ORF1ab	2144	SRR11607614	6696	C	+T	0,0503202	2020-03-16	United States
ORF1ab_314_L	ORF1ab	314	SRR11607614	14408	C	T	0,999668	2020-03-16	United States
ORF1ab_557_I	ORF1ab	557	SRR11607614	15138	G	T	0,288754	2020-03-16	United States
ORF1ab_2430_I	ORF1ab	2430	SRR11607614	20756	G	T	0,217251	2020-03-16	United States
S_614_G	S	614	SRR11607614	23403	A	G	1	2020-03-16	United States
ORF3a_57_H	ORF3a	57	SRR11607614	25563	G	T	0,394091	2020-03-16	United States
ORF1ab_314_L	ORF1ab	314	SRR11607617	14408	C	T	0,999623	2020-04-02	United States
S_614_G	S	614	SRR11607617	23403	A	G	1	2020-04-02	United States
ORF1ab_2249_V	ORF1ab	2249	SRR11607618	7011	C	T	0,591973	2020-04-02	United States
ORF1ab_314_L	ORF1ab	314	SRR11607618	14408	C	T	0,999483	2020-04-02	United States
S_614_G	S	614	SRR11607618	23403	A	G	1	2020-04-02	United States
ORF1ab_314_L	ORF1ab	314	SRR11607622	14408	C	T	0,999623	2020-03-31	United States
ORF1ab_1391_L	ORF1ab	1391	SRR11607622	17639	C	T	0,998253	2020-03-31	United States
ORF1ab_1546_H	ORF1ab	1546	SRR11607622	18105	G	T	0,999521	2020-03-31	United States
S_614_G	S	614	SRR11607622	23403	A	G	0,999629	2020-03-31	United States
ORF8_110_G	ORF8	110	SRR11607622	28222	A	G	0,996512	2020-03-31	United States
ORF1ab_265_I	ORF1ab	265	SRR11607623	1059	C	T	1	2020-03-30	United States
ORF1ab_314_L	ORF1ab	314	SRR11607623	14408	C	T	0,999791	2020-03-30	United States
S_614_G	S	614	SRR11607623	23403	A	G	1	2020-03-30	United States
ORF3a_57_H	ORF3a	57	SRR11607623	25563	G	T	0,998881	2020-03-30	United States
ORF8_24_L	ORF8	24	SRR11607623	27964	C	T	1	2020-03-30	United States
ORF1ab_265_I	ORF1ab	265	SRR11607624	1059	C	T	0,9985	2020-03-30	United States
ORF1ab_314_L	ORF1ab	314	SRR11607624	14408	C	T	1	2020-03-30	United States
S_614_G	S	614	SRR11607624	23403	A	G	0,999654	2020-03-30	United States
ORF3a_57_H	ORF3a	57	SRR11607624	25563	G	T	0,99332	2020-03-30	United States
ORF8_24_L	ORF8	24	SRR11607624	27964	C	T	1	2020-03-30	United States
ORF1ab_314_L	ORF1ab	314	SRR11607625	14408	C	T	1	2020-03-16	United States
ORF1ab_440_V	ORF1ab	440	SRR11607625	14786	C	T	0,99933	2020-03-16	United States
S_614_G	S	614	SRR11607625	23403	A	G	0,997941	2020-03-16	United States
ORF3a_57_H	ORF3a	57	SRR11607625	25563	G	T	0,0591631	2020-03-16	United States
N_203_K	N	203	SRR11607625	28881	G	A	1	2020-03-16	United States
N_204_R	N	204	SRR11607625	28883	G	C	0,998246	2020-03-16	United States
ORF1ab_265_I	ORF1ab	265	SRR11607627	1059	C	T	1	2020-03-30	United States
ORF1ab_314_L	ORF1ab	314	SRR11607627	14408	C	T	0,998959	2020-03-30	United States
S_614_G	S	614	SRR11607627	23403	A	G	1	2020-03-30	United States
ORF3a_57_H	ORF3a	57	SRR11607627	25563	G	T	1	2020-03-30	United States
ORF8_24_L	ORF8	24	SRR11607627	27964	C	T	0,997947	2020-03-30	United States
ORF1ab_314_L	ORF1ab	314	SRR11607629	14408	C	T	0,999367	2020-03-30	United States
S_614_G	S	614	SRR11607629	23403	A	G	1	2020-03-30	United States
ORF1ab_314_L	ORF1ab	314	SRR11607632	14408	C	T	1	2020-03-15	United States
ORF1ab_2172_NA	ORF1ab	2172	SRR11607632	19983	C	+T	0,052139	2020-03-15	United States
S_614_G	S	614	SRR11607632	23403	A	G	1	2020-03-15	United States
ORF1ab_265_I	ORF1ab	265	SRR11607633	1059	C	T	0,433113	2020-03-14	United States
ORF1ab_447_NA	ORF1ab	447	SRR11607633	1604	A	-ATG	0,184343	2020-03-14	United States
ORF1ab_314_L	ORF1ab	314	SRR11607633	14408	C	T	0,603391	2020-03-14	United States
ORF1ab_1315_C	ORF1ab	1315	SRR11607633	17410	C	T	0,814007	2020-03-14	United States
ORF1ab_2201_V	ORF1ab	2201	SRR11607633	20069	G	T	0,0849673	2020-03-14	United States
ORF3a_57_H	ORF3a	57	SRR11607633	25563	G	T	0,493675	2020-03-14	United States
ORF1ab_265_I	ORF1ab	265	SRR11607635	1059	C	T	0,999156	2020-03-15	United States
ORF1ab_314_L	ORF1ab	314	SRR11607635	14408	C	T	1	2020-03-15	United States
ORF1ab_1391_L	ORF1ab	1391	SRR11607635	17639	C	T	0,936012	2020-03-15	United States
S_614_G	S	614	SRR11607635	23403	A	G	1	2020-03-15	United States
ORF3a_57_H	ORF3a	57	SRR11607635	25563	G	T	0,997498	2020-03-15	United States
N_365_L	N	365	SRR11607635	29367	C	T	0,0606061	2020-03-15	United States
ORF1ab_265_I	ORF1ab	265	SRR11607638	1059	C	T	0,177236	2020-03-17	United States
ORF1ab_314_L	ORF1ab	314	SRR11607638	14408	C	T	1	2020-03-17	United States
S_614_G	S	614	SRR11607638	23403	A	G	1	2020-03-17	United States
ORF3a_57_H	ORF3a	57	SRR11607638	25563	G	T	0,20073	2020-03-17	United States
ORF1ab_265_I	ORF1ab	265	SRR11607639	1059	C	T	0,0963173	2020-03-17	United States
ORF1ab_3603_NA	ORF1ab	3603	SRR11607639	11074	C	+T	0,0974972	2020-03-17	United States
ORF1ab_3606_NA	ORF1ab	3606	SRR11607639	11082	T	-G	0,0800836	2020-03-17	United States
ORF1ab_3606_F	ORF1ab	3606	SRR11607639	11083	G	T	0,993899	2020-03-17	United States
ORF1ab_314_L	ORF1ab	314	SRR11607639	14408	C	T	0,161345	2020-03-17	United States
ORF1ab_1540_I	ORF1ab	1540	SRR11607639	18086	C	T	0,881356	2020-03-17	United States
S_121_T	S	121	SRR11607639	21924	A	C	0,135294	2020-03-17	United States
ORF3a_57_H	ORF3a	57	SRR11607639	25563	G	T	0,0903541	2020-03-17	United States
ORF3a_251_V	ORF3a	251	SRR11607639	26144	G	T	0,894048	2020-03-17	United States
N_190_I	N	190	SRR11607639	28842	G	T	0,983471	2020-03-17	United States
N_260_L	N	260	SRR11607639	29052	A	T	0,633648	2020-03-17	United States
ORF1ab_265_I	ORF1ab	265	SRR11607642	1059	C	T	0,999014	2020-03-15	United States
ORF1ab_585_V	ORF1ab	585	SRR11607642	2018	A	G	0,995134	2020-03-15	United States
ORF1ab_2144_NA	ORF1ab	2144	SRR11607642	6696	C	+T	0,0607196	2020-03-15	United States
ORF1ab_314_L	ORF1ab	314	SRR11607642	14408	C	T	0,998806	2020-03-15	United States
ORF1ab_2172_NA	ORF1ab	2172	SRR11607642	19983	C	+T	0,0714286	2020-03-15	United States
S_145_H	S	145	SRR11607642	21995	T	C	0,815864	2020-03-15	United States
S_614_G	S	614	SRR11607642	23403	A	G	0,999479	2020-03-15	United States
ORF3a_57_H	ORF3a	57	SRR11607642	25563	G	T	0,999148	2020-03-15	United States
ORF1ab_265_I	ORF1ab	265	SRR11607645	1059	C	T	0,997255	2020-03-16	United States
ORF1ab_2144_NA	ORF1ab	2144	SRR11607645	6696	C	+T	0,0748428	2020-03-16	United States
ORF1ab_314_L	ORF1ab	314	SRR11607645	14408	C	T	0,999127	2020-03-16	United States
ORF1ab_1012_NA	ORF1ab	1012	SRR11607645	16501	G	+T	0,252174	2020-03-16	United States
ORF1ab_1097_S	ORF1ab	1097	SRR11607645	16756	C	T	0,11	2020-03-16	United States
ORF1ab_2238_R	ORF1ab	2238	SRR11607645	20180	A	G	0,286822	2020-03-16	United States
S_614_G	S	614	SRR11607645	23403	A	G	0,997338	2020-03-16	United States
ORF3a_57_H	ORF3a	57	SRR11607645	25563	G	T	0,997965	2020-03-16	United States
ORF1ab_265_I	ORF1ab	265	SRR11607646	1059	C	T	0,999136	2020-03-17	United States
ORF1ab_314_L	ORF1ab	314	SRR11607646	14408	C	T	1	2020-03-17	United States
ORF1ab_1223_L	ORF1ab	1223	SRR11607646	17135	C	T	0,0587774	2020-03-17	United States
S_614_G	S	614	SRR11607646	23403	A	G	0,999457	2020-03-17	United States
ORF3a_57_H	ORF3a	57	SRR11607646	25563	G	T	0,99925	2020-03-17	United States
ORF1ab_265_I	ORF1ab	265	SRR11607650	1059	C	T	0,0667752	2020-03-16	United States
ORF1ab_314_L	ORF1ab	314	SRR11607650	14408	C	T	0,99953	2020-03-16	United States
S_614_G	S	614	SRR11607650	23403	A	G	0,999476	2020-03-16	United States
ORF3a_57_H	ORF3a	57	SRR11607650	25563	G	T	0,072938	2020-03-16	United States
ORF1ab_512_NA	ORF1ab	512	SRR11607652	1800	C	-A	0,053173	2020-04-03	United States
ORF1ab_1744_NA	ORF1ab	1744	SRR11607652	5497	C	-A	0,100864	2020-04-03	United States
ORF1ab_2080_NA	ORF1ab	2080	SRR11607652	6504	C	-A	0,0534286	2020-04-03	United States
ORF1ab_2144_NA	ORF1ab	2144	SRR11607652	6696	C	+T	0,08125	2020-04-03	United States
ORF1ab_2394_NA	ORF1ab	2394	SRR11607652	7447	G	-A	0,112089	2020-04-03	United States
ORF1ab_2704_NA	ORF1ab	2704	SRR11607652	8376	C	-A	0,105839	2020-04-03	United States
ORF1ab_3076_Y	ORF1ab	3076	SRR11607652	9491	C	T	0,995761	2020-04-03	United States
ORF1ab_4002_NA	ORF1ab	4002	SRR11607652	12269	G	-A	0,0727356	2020-04-03	United States
ORF1ab_4023_NA	ORF1ab	4023	SRR11607652	12333	C	-A	0,0558977	2020-04-03	United States
ORF1ab_314_L	ORF1ab	314	SRR11607652	14408	C	T	1	2020-04-03	United States
ORF1ab_564_NA	ORF1ab	564	SRR11607652	15157	C	-A	0,0740741	2020-04-03	United States
ORF1ab_583_NA	ORF1ab	583	SRR11607652	15216	C	-A	0,0585619	2020-04-03	United States
ORF1ab_833_NA	ORF1ab	833	SRR11607652	15965	G	+T	0,124338	2020-04-03	United States
ORF1ab_1193_NA	ORF1ab	1193	SRR11607652	17044	C	-A	0,0502378	2020-04-03	United States
ORF1ab_1198_NA	ORF1ab	1198	SRR11607652	17059	C	-A	0,0844336	2020-04-03	United States
ORF1ab_2084_NA	ORF1ab	2084	SRR11607652	19718	C	-A	0,0588794	2020-04-03	United States
ORF1ab_2556_NA	ORF1ab	2556	SRR11607652	21133	C	-A	0,0539104	2020-04-03	United States
S_105_F	S	105	SRR11607652	21875	A	T	0,06143	2020-04-03	United States
S_277_NA	S	277	SRR11607652	22392	T	-A	0,0887097	2020-04-03	United States
S_299_NA	S	299	SRR11607652	22458	C	-A	0,0541667	2020-04-03	United States
S_556_NA	S	556	SRR11607652	23230	C	-A	0,0762721	2020-04-03	United States
S_614_G	S	614	SRR11607652	23403	A	G	0,999384	2020-04-03	United States
S_775_NA	S	775	SRR11607652	23887	C	-A	0,0997567	2020-04-03	United States
S_789_NA	S	789	SRR11607652	23929	C	-A	0,0621359	2020-04-03	United States
ORF1ab_455_NA	ORF1ab	455	SRR11607654	1628	C	-A	0,0882737	2020-04-03	United States
ORF1ab_561_NA	ORF1ab	561	SRR11607654	1946	G	+T	0,0725225	2020-04-03	United States
ORF1ab_640_G	ORF1ab	640	SRR11607654	2184	A	G	0,0587248	2020-04-03	United States
ORF1ab_738_G	ORF1ab	738	SRR11607654	2478	A	G	0,0608696	2020-04-03	United States
ORF1ab_1066_R	ORF1ab	1066	SRR11607654	3462	A	G	0,0571643	2020-04-03	United States
ORF1ab_1201_NA	ORF1ab	1201	SRR11607654	3866	C	-A	0,0792213	2020-04-03	United States
ORF1ab_1427_NA	ORF1ab	1427	SRR11607654	4546	T	-A	0,0810054	2020-04-03	United States
ORF1ab_2053_NA	ORF1ab	2053	SRR11607654	6422	G	-A	0,0589642	2020-04-03	United States
ORF1ab_2067_E	ORF1ab	2067	SRR11607654	6464	A	G	0,0742088	2020-04-03	United States
ORF1ab_2144_NA	ORF1ab	2144	SRR11607654	6696	C	+T	0,0907757	2020-04-03	United States
ORF1ab_2147_NA	ORF1ab	2147	SRR11607654	6706	C	-A	0,067041	2020-04-03	United States
ORF1ab_2394_NA	ORF1ab	2394	SRR11607654	7447	G	-A	0,0558964	2020-04-03	United States
ORF1ab_2547_NA	ORF1ab	2547	SRR11607654	7905	C	-A	0,0704066	2020-04-03	United States
ORF1ab_2704_NA	ORF1ab	2704	SRR11607654	8376	C	-A	0,100806	2020-04-03	United States
ORF1ab_2734_R	ORF1ab	2734	SRR11607654	8466	A	G	0,0641026	2020-04-03	United States
ORF1ab_3343_R	ORF1ab	3343	SRR11607654	10293	A	G	0,0687537	2020-04-03	United States
ORF1ab_3346_NA	ORF1ab	3346	SRR11607654	10301	C	-A	0,0575609	2020-04-03	United States
ORF1ab_3603_NA	ORF1ab	3603	SRR11607654	11074	C	+T	0,0784077	2020-04-03	United States
ORF1ab_3604_L	ORF1ab	3604	SRR11607654	11075	T	C	0,0518098	2020-04-03	United States
ORF1ab_3604_S	ORF1ab	3604	SRR11607654	11076	T	C	0,0520591	2020-04-03	United States
ORF1ab_3718_L	ORF1ab	3718	SRR11607654	11417	G	C	0,0540752	2020-04-03	United States
ORF1ab_3759_I	ORF1ab	3759	SRR11607654	11540	G	A	0,0519059	2020-04-03	United States
ORF1ab_3765_C	ORF1ab	3765	SRR11607654	11559	A	G	0,0555058	2020-04-03	United States
ORF1ab_3768_NA	ORF1ab	3768	SRR11607654	11567	A	+T	0,0687187	2020-04-03	United States
ORF1ab_3909_NA	ORF1ab	3909	SRR11607654	11990	G	-A	0,0558337	2020-04-03	United States
ORF1ab_4023_NA	ORF1ab	4023	SRR11607654	12333	C	-A	0,0826145	2020-04-03	United States
ORF1ab_314_L	ORF1ab	314	SRR11607654	14408	C	T	0,999727	2020-04-03	United States
ORF1ab_522_NA	ORF1ab	522	SRR11607654	15032	C	-A	0,0635659	2020-04-03	United States
ORF1ab_546_C	ORF1ab	546	SRR11607654	15103	C	T	0,0546875	2020-04-03	United States
ORF1ab_583_NA	ORF1ab	583	SRR11607654	15216	C	-A	0,0736318	2020-04-03	United States
ORF1ab_833_NA	ORF1ab	833	SRR11607654	15965	G	+T	0,062103	2020-04-03	United States
ORF1ab_1198_NA	ORF1ab	1198	SRR11607654	17059	C	-A	0,0767159	2020-04-03	United States
ORF1ab_2238_R	ORF1ab	2238	SRR11607654	20180	A	G	0,0504202	2020-04-03	United States
ORF1ab_2673_NA	ORF1ab	2673	SRR11607654	21486	T	-A	0,0872093	2020-04-03	United States
S_91_F	S	91	SRR11607654	21834	A	T	0,0842572	2020-04-03	United States
S_614_G	S	614	SRR11607654	23403	A	G	0,99975	2020-04-03	United States
S_920_NA	S	920	SRR11607654	24320	C	-A	0,103752	2020-04-03	United States
S_1204_NA	S	1204	SRR11607654	25173	G	-A	0,0536572	2020-04-03	United States
ORF1ab_366_F	ORF1ab	366	SRR11607655	1361	G	T	0,0528701	2020-04-03	United States
ORF1ab_2144_NA	ORF1ab	2144	SRR11607655	6696	C	+T	0,091229	2020-04-03	United States
ORF1ab_2704_NA	ORF1ab	2704	SRR11607655	8376	C	-A	0,0610687	2020-04-03	United States
ORF1ab_314_L	ORF1ab	314	SRR11607655	14408	C	T	0,999547	2020-04-03	United States
ORF1ab_833_NA	ORF1ab	833	SRR11607655	15965	G	+T	0,0694103	2020-04-03	United States
S_614_G	S	614	SRR11607655	23403	A	G	0,999879	2020-04-03	United States
ORF1ab_265_I	ORF1ab	265	SRR11607658	1059	C	T	1	2020-04-02	United States
ORF1ab_2144_NA	ORF1ab	2144	SRR11607658	6696	C	+T	0,104015	2020-04-02	United States
ORF1ab_2704_NA	ORF1ab	2704	SRR11607658	8376	C	-A	0,077957	2020-04-02	United States
ORF1ab_3885_F	ORF1ab	3885	SRR11607658	11919	C	T	1	2020-04-02	United States
ORF1ab_314_L	ORF1ab	314	SRR11607658	14408	C	T	0,999495	2020-04-02	United States
ORF1ab_833_NA	ORF1ab	833	SRR11607658	15965	G	+T	0,0953107	2020-04-02	United States
S_146_Y	S	146	SRR11607658	21998	C	T	1	2020-04-02	United States
S_614_G	S	614	SRR11607658	23403	A	G	1	2020-04-02	United States
ORF3a_57_H	ORF3a	57	SRR11607658	25563	G	T	1	2020-04-02	United States
ORF1ab_265_I	ORF1ab	265	SRR11607659	1059	C	T	1	2020-04-02	United States
ORF1ab_1179_NA	ORF1ab	1179	SRR11607659	3802	T	-A	0,059572	2020-04-02	United States
ORF1ab_1342_NA	ORF1ab	1342	SRR11607659	4290	C	-A	0,0805663	2020-04-02	United States
ORF1ab_1395_A	ORF1ab	1395	SRR11607659	4448	A	G	0,0620805	2020-04-02	United States
ORF1ab_1427_NA	ORF1ab	1427	SRR11607659	4546	T	-A	0,051892	2020-04-02	United States
ORF1ab_1653_NA	ORF1ab	1653	SRR11607659	5224	T	-A	0,0913462	2020-04-02	United States
ORF1ab_2144_L	ORF1ab	2144	SRR11607659	6696	C	T	0,0629485	2020-04-02	United States
ORF1ab_2200_N	ORF1ab	2200	SRR11607659	6865	G	T	0,0555556	2020-04-02	United States
ORF1ab_2395_E	ORF1ab	2395	SRR11607659	7448	A	G	0,0570539	2020-04-02	United States
ORF1ab_2704_NA	ORF1ab	2704	SRR11607659	8376	C	-A	0,130631	2020-04-02	United States
ORF1ab_2900_NA	ORF1ab	2900	SRR11607659	8964	C	-A	0,0532581	2020-04-02	United States
ORF1ab_2921_F	ORF1ab	2921	SRR11607659	9026	A	T	0,0569523	2020-04-02	United States
ORF1ab_3017_NA	ORF1ab	3017	SRR11607659	9314	G	+T	0,0698492	2020-04-02	United States
ORF1ab_3150_NA	ORF1ab	3150	SRR11607659	9714	C	-A	0,0518173	2020-04-02	United States
ORF1ab_3885_F	ORF1ab	3885	SRR11607659	11919	C	T	0,999666	2020-04-02	United States
ORF1ab_4106_NA	ORF1ab	4106	SRR11607659	12583	T	-A	0,0516037	2020-04-02	United States
ORF1ab_158_G	ORF1ab	158	SRR11607659	13940	A	G	0,0513601	2020-04-02	United States
ORF1ab_314_L	ORF1ab	314	SRR11607659	14408	C	T	0,99988	2020-04-02	United States
ORF1ab_407_NA	ORF1ab	407	SRR11607659	14688	C	-A	0,102048	2020-04-02	United States
ORF1ab_522_NA	ORF1ab	522	SRR11607659	15032	C	-A	0,0694864	2020-04-02	United States
ORF1ab_564_NA	ORF1ab	564	SRR11607659	15157	C	-A	0,138643	2020-04-02	United States
ORF1ab_833_NA	ORF1ab	833	SRR11607659	15965	G	+T	0,0815487	2020-04-02	United States
ORF1ab_839_NA	ORF1ab	839	SRR11607659	15983	T	-A	0,0553402	2020-04-02	United States
ORF1ab_1198_NA	ORF1ab	1198	SRR11607659	17059	C	-A	0,152268	2020-04-02	United States
ORF1ab_1634_NA	ORF1ab	1634	SRR11607659	18368	G	+T	0,0563683	2020-04-02	United States
ORF1ab_2084_NA	ORF1ab	2084	SRR11607659	19718	C	-A	0,113193	2020-04-02	United States
ORF1ab_2537_NA	ORF1ab	2537	SRR11607659	21077	C	-A	0,0696272	2020-04-02	United States
S_146_Y	S	146	SRR11607659	21998	C	T	1	2020-04-02	United States
S_149_NA	S	149	SRR11607659	22009	C	-A	0,0767196	2020-04-02	United States
S_186_NA	S	186	SRR11607659	22120	C	-A	0,0652921	2020-04-02	United States
S_614_G	S	614	SRR11607659	23403	A	G	0,999801	2020-04-02	United States
S_789_NA	S	789	SRR11607659	23929	C	-A	0,0707547	2020-04-02	United States
S_850_L	S	850	SRR11607659	24110	A	C	0,159401	2020-04-02	United States
S_850_T	S	850	SRR11607659	24111	T	C	0,151075	2020-04-02	United States
ORF3a_57_H	ORF3a	57	SRR11607659	25563	G	T	0,991196	2020-04-02	United States
ORF3a_197_NA	ORF3a	197	SRR11607659	25982	T	-A	0,0623632	2020-04-02	United States
E_55_F	E	55	SRR11607659	26408	C	T	0,219572	2020-04-02	United States
N_158_NA	N	158	SRR11607659	28746	T	-G	0,0723914	2020-04-02	United States
N_202_G	N	202	SRR11607659	28877	A	G	0,247227	2020-04-02	United States
N_209_G	N	209	SRR11607659	28898	A	G	0,286111	2020-04-02	United States
ORF1ab_265_I	ORF1ab	265	SRR11607663	1059	C	T	0,999046	2020-04-02	United States
ORF1ab_516_NA	ORF1ab	516	SRR11607663	1813	T	-A	0,0536889	2020-04-02	United States
ORF1ab_736_NA	ORF1ab	736	SRR11607663	2472	C	-A	0,0613599	2020-04-02	United States
ORF1ab_1744_NA	ORF1ab	1744	SRR11607663	5497	C	-A	0,0685901	2020-04-02	United States
ORF1ab_2144_NA	ORF1ab	2144	SRR11607663	6696	C	+T	0,0923223	2020-04-02	United States
ORF1ab_2394_NA	ORF1ab	2394	SRR11607663	7447	G	-A	0,0601008	2020-04-02	United States
ORF1ab_2607_NA	ORF1ab	2607	SRR11607663	8084	G	-A	0,0555622	2020-04-02	United States
ORF1ab_2704_NA	ORF1ab	2704	SRR11607663	8376	C	-A	0,182051	2020-04-02	United States
ORF1ab_3346_NA	ORF1ab	3346	SRR11607663	10301	C	-A	0,050844	2020-04-02	United States
ORF1ab_3731_F	ORF1ab	3731	SRR11607663	11456	A	T	0,0644346	2020-04-02	United States
ORF1ab_3768_F	ORF1ab	3768	SRR11607663	11567	A	T	0,0592015	2020-04-02	United States
ORF1ab_3812_G	ORF1ab	3812	SRR11607663	11700	A	G	0,07393	2020-04-02	United States
ORF1ab_3885_F	ORF1ab	3885	SRR11607663	11919	C	T	0,999437	2020-04-02	United States
ORF1ab_3909_G	ORF1ab	3909	SRR11607663	11991	A	G	0,0755396	2020-04-02	United States
ORF1ab_4002_NA	ORF1ab	4002	SRR11607663	12269	G	-A	0,0569837	2020-04-02	United States
ORF1ab_4280_NA	ORF1ab	4280	SRR11607663	13105	C	-A	0,0514303	2020-04-02	United States
ORF1ab_314_L	ORF1ab	314	SRR11607663	14408	C	T	0,999795	2020-04-02	United States
ORF1ab_522_NA	ORF1ab	522	SRR11607663	15032	C	-A	0,0595784	2020-04-02	United States
ORF1ab_564_NA	ORF1ab	564	SRR11607663	15157	C	-A	0,0693816	2020-04-02	United States
ORF1ab_583_NA	ORF1ab	583	SRR11607663	15216	C	-A	0,0567097	2020-04-02	United States
ORF1ab_833_NA	ORF1ab	833	SRR11607663	15965	G	+T	0,135439	2020-04-02	United States
ORF1ab_839_NA	ORF1ab	839	SRR11607663	15983	T	-A	0,0512428	2020-04-02	United States
ORF1ab_1198_NA	ORF1ab	1198	SRR11607663	17059	C	-A	0,0743157	2020-04-02	United States
ORF1ab_2084_NA	ORF1ab	2084	SRR11607663	19718	C	-A	0,0575849	2020-04-02	United States
ORF1ab_2139_NA	ORF1ab	2139	SRR11607663	19884	C	-A	0,050519	2020-04-02	United States
ORF1ab_2537_NA	ORF1ab	2537	SRR11607663	21077	C	-A	0,0678143	2020-04-02	United States
S_146_Y	S	146	SRR11607663	21998	C	T	0,998682	2020-04-02	United States
S_186_NA	S	186	SRR11607663	22120	C	-A	0,0565476	2020-04-02	United States
S_309_G	S	309	SRR11607663	22488	A	G	0,0521327	2020-04-02	United States
S_328_S	S	328	SRR11607663	22546	A	T	0,0540541	2020-04-02	United States
S_556_NA	S	556	SRR11607663	23230	C	-A	0,0661409	2020-04-02	United States
S_614_G	S	614	SRR11607663	23403	A	G	0,999142	2020-04-02	United States
S_775_NA	S	775	SRR11607663	23887	C	-A	0,0895522	2020-04-02	United States
S_853_NA	S	853	SRR11607663	24119	C	-A	0,0658199	2020-04-02	United States
S_1037_NA	S	1037	SRR11607663	24672	C	-A	0,0556139	2020-04-02	United States
ORF3a_57_H	ORF3a	57	SRR11607663	25563	G	T	0,999312	2020-04-02	United States
ORF3a_197_NA	ORF3a	197	SRR11607663	25982	T	-A	0,0555967	2020-04-02	United States
ORF1ab_1640_L	ORF1ab	1640	SRR11607665	5184	C	T	1	2020-04-02	United States
ORF1ab_2144_NA	ORF1ab	2144	SRR11607665	6696	C	+T	0,0664971	2020-04-02	United States
ORF1ab_3346_K	ORF1ab	3346	SRR11607665	10301	C	A	0,926232	2020-04-02	United States
ORF1ab_314_L	ORF1ab	314	SRR11607665	14408	C	T	0,999661	2020-04-02	United States
S_614_G	S	614	SRR11607665	23403	A	G	1	2020-04-02	United States
ORF3a_219_F	ORF3a	219	SRR11607665	26049	G	T	0,926663	2020-04-02	United States
ORF1ab_265_I	ORF1ab	265	SRR11607666	1059	C	T	1	2020-03-31	United States
ORF1ab_2144_NA	ORF1ab	2144	SRR11607666	6696	C	+T	0,0514878	2020-03-31	United States
ORF1ab_314_L	ORF1ab	314	SRR11607666	14408	C	T	0,999684	2020-03-31	United States
ORF1ab_1176_H	ORF1ab	1176	SRR11607666	16993	T	C	0,999205	2020-03-31	United States
S_49_Y	S	49	SRR11607666	21707	C	T	1	2020-03-31	United States
S_614_G	S	614	SRR11607666	23403	A	G	0,999658	2020-03-31	United States
ORF3a_57_H	ORF3a	57	SRR11607666	25563	G	T	1	2020-03-31	United States
M_23_L	M	23	SRR11607666	26589	G	T	0,990835	2020-03-31	United States
ORF8_24_L	ORF8	24	SRR11607666	27964	C	T	1	2020-03-31	United States
ORF1ab_190_L	ORF1ab	190	SRR11607671	833	T	C	0,99858	2020-03-17	United States
ORF1ab_265_I	ORF1ab	265	SRR11607671	1059	C	T	0,998537	2020-03-17	United States
ORF1ab_314_L	ORF1ab	314	SRR11607671	14408	C	T	1	2020-03-17	United States
S_614_G	S	614	SRR11607671	23403	A	G	1	2020-03-17	United States
ORF3a_57_H	ORF3a	57	SRR11607671	25563	G	T	1	2020-03-17	United States
ORF8_24_L	ORF8	24	SRR11607671	27964	C	T	0,996241	2020-03-17	United States
ORF1ab_265_I	ORF1ab	265	SRR11607674	1059	C	T	0,108347	2020-03-16	United States
ORF1ab_314_L	ORF1ab	314	SRR11607674	14408	C	T	1	2020-03-16	United States
ORF1ab_2172_NA	ORF1ab	2172	SRR11607674	19983	C	+T	0,0517241	2020-03-16	United States
S_614_G	S	614	SRR11607674	23403	A	G	1	2020-03-16	United States
ORF3a_57_H	ORF3a	57	SRR11607674	25563	G	T	0,182158	2020-03-16	United States
M_7_I	M	7	SRR11607674	26542	C	T	0,090216	2020-03-16	United States
ORF1ab_314_L	ORF1ab	314	SRR11621985	14408	C	T	0,999075	2020-04-03	Australia
S_614_G	S	614	SRR11621985	23403	A	G	1	2020-04-03	Australia
ORF1ab_452_K	ORF1ab	452	SRR11621986	1619	G	A	0,0554386	2020-04-03	Australia
ORF1ab_1677_S	ORF1ab	1677	SRR11621986	5294	G	T	0,0540541	2020-04-03	Australia
ORF1ab_2144_NA	ORF1ab	2144	SRR11621986	6696	C	+T	0,0602623	2020-04-03	Australia
ORF1ab_314_L	ORF1ab	314	SRR11621986	14408	C	T	0,99774	2020-04-03	Australia
ORF1ab_2038_NA	ORF1ab	2038	SRR11621986	19581	T	-G	0,0702381	2020-04-03	Australia
S_529_T	S	529	SRR11621986	23148	A	C	0,166802	2020-04-03	Australia
S_614_G	S	614	SRR11621986	23403	A	G	0,999646	2020-04-03	Australia
N_164_V	N	164	SRR11621986	28764	G	T	0,0765306	2020-04-03	Australia
N_168_NA	N	168	SRR11621986	28776	C	-A	0,0608696	2020-04-03	Australia
ORF1ab_265_I	ORF1ab	265	SRR11621988	1059	C	T	0,999708	2020-04-01	Australia
ORF1ab_314_L	ORF1ab	314	SRR11621988	14408	C	T	0,999009	2020-04-01	Australia
S_614_G	S	614	SRR11621988	23403	A	G	0,998823	2020-04-01	Australia
ORF3a_57_H	ORF3a	57	SRR11621988	25563	G	T	1	2020-04-01	Australia
ORF8_24_L	ORF8	24	SRR11621988	27964	C	T	0,998981	2020-04-01	Australia
N_203_S	N	203	SRR11621988	28882	G	T	0,999232	2020-04-01	Australia
ORF1ab_265_I	ORF1ab	265	SRR11621989	1059	C	T	0,999597	2020-03-30	Australia
ORF1ab_2144_NA	ORF1ab	2144	SRR11621989	6696	C	+T	0,0676733	2020-03-30	Australia
ORF1ab_314_L	ORF1ab	314	SRR11621989	14408	C	T	0,998494	2020-03-30	Australia
ORF1ab_1945_NA	ORF1ab	1945	SRR11621989	19300	G	-TA	0,0591398	2020-03-30	Australia
S_614_G	S	614	SRR11621989	23403	A	G	0,999403	2020-03-30	Australia
ORF3a_57_H	ORF3a	57	SRR11621989	25563	G	T	0,999348	2020-03-30	Australia
ORF3a_104_NA	ORF3a	104	SRR11621989	25703	C	+T	0,0564784	2020-03-30	Australia
E_13_V	E	13	SRR11621989	26281	A	G	0,0580167	2020-03-30	Australia
ORF7a_59_NA	ORF7a	59	SRR11621989	27568	T	-TTAGCACTCAATTTGCTTTTGC	0,870775	2020-03-30	Australia
N_248_*	N	248	SRR11621989	29015	A	T	0,180428	2020-03-30	Australia
ORF1ab_368_T	ORF1ab	368	SRR11621990	1368	T	C	0,992873	2020-03-30	Australia
ORF1ab_2242_F	ORF1ab	2242	SRR11621990	6990	C	T	1	2020-03-30	Australia
ORF1ab_2971_D	ORF1ab	2971	SRR11621990	9177	G	A	0,0916767	2020-03-30	Australia
ORF1ab_3603_NA	ORF1ab	3603	SRR11621990	11074	C	+T	0,0703938	2020-03-30	Australia
ORF1ab_3606_NA	ORF1ab	3606	SRR11621990	11082	T	-G	0,0793068	2020-03-30	Australia
ORF1ab_3606_F	ORF1ab	3606	SRR11621990	11083	G	T	0,999603	2020-03-30	Australia
S_812_S	S	812	SRR11621990	23996	C	T	0,999165	2020-03-30	Australia
ORF3a_69_L	ORF3a	69	SRR11621990	25598	G	T	0,999149	2020-03-30	Australia
ORF3a_251_V	ORF3a	251	SRR11621990	26144	G	T	0,996648	2020-03-30	Australia
N_254_V	N	254	SRR11621990	29034	C	T	0,211864	2020-03-30	Australia
ORF1ab_265_I	ORF1ab	265	SRR11621991	1059	C	T	1	2020-03-31	Australia
ORF1ab_753_I	ORF1ab	753	SRR11621991	2523	C	T	0,999064	2020-03-31	Australia
ORF1ab_314_L	ORF1ab	314	SRR11621991	14408	C	T	0,998586	2020-03-31	Australia
S_614_G	S	614	SRR11621991	23403	A	G	0,999356	2020-03-31	Australia
ORF3a_57_H	ORF3a	57	SRR11621991	25563	G	T	0,999276	2020-03-31	Australia
ORF1ab_3071_Y	ORF1ab	3071	SRR11621992	9477	T	A	0,999691	2020-03-31	Australia
ORF1ab_1389_N	ORF1ab	1389	SRR11621992	17632	G	A	0,997406	2020-03-31	Australia
ORF3a_196_V	ORF3a	196	SRR11621992	25979	G	T	0,997086	2020-03-31	Australia
N_13_L	N	13	SRR11621992	28311	C	T	0,998193	2020-03-31	Australia
N_197_L	N	197	SRR11621992	28863	C	T	1	2020-03-31	Australia
N_389_H	N	389	SRR11621992	29440	G	T	0,0765899	2020-03-31	Australia
ORF1ab_975_H	ORF1ab	975	SRR11621993	3190	A	C	0,0528846	2020-04-01	Australia
ORF1ab_314_L	ORF1ab	314	SRR11621993	14408	C	T	0,998836	2020-04-01	Australia
ORF1ab_594_R	ORF1ab	594	SRR11621993	15248	A	G	0,149813	2020-04-01	Australia
S_143_NA	S	143	SRR11621993	21989	G	-T	0,0570189	2020-04-01	Australia
S_614_G	S	614	SRR11621993	23403	A	G	0,999862	2020-04-01	Australia
S_924_V	S	924	SRR11621993	24333	C	T	0,0512496	2020-04-01	Australia
N_9_H	N	9	SRR11621993	28300	G	T	0,0625501	2020-04-01	Australia
ORF1ab_2114_F	ORF1ab	2114	SRR11621994	6606	C	T	0,152972	2020-03-30	Australia
ORF1ab_218_L	ORF1ab	218	SRR11621994	14120	C	T	0,400558	2020-03-30	Australia
ORF1ab_314_L	ORF1ab	314	SRR11621994	14408	C	T	0,999493	2020-03-30	Australia
S_614_G	S	614	SRR11621994	23403	A	G	0,999807	2020-03-30	Australia
ORF1ab_891_I	ORF1ab	891	SRR11621995	2937	C	T	0,99957	2020-04-01	Australia
ORF1ab_314_L	ORF1ab	314	SRR11621995	14408	C	T	0,998926	2020-04-01	Australia
S_614_G	S	614	SRR11621995	23403	A	G	0,999757	2020-04-01	Australia
ORF1ab_265_I	ORF1ab	265	SRR11621996	1059	C	T	0,999844	2020-03-30	Australia
ORF1ab_314_L	ORF1ab	314	SRR11621996	14408	C	T	0,998906	2020-03-30	Australia
S_50_L	S	50	SRR11621996	21711	C	T	0,999431	2020-03-30	Australia
S_614_G	S	614	SRR11621996	23403	A	G	0,999418	2020-03-30	Australia
ORF3a_57_H	ORF3a	57	SRR11621996	25563	G	T	0,999283	2020-03-30	Australia
ORF1ab_314_L	ORF1ab	314	SRR11621997	14408	C	T	0,998197	2020-03-31	Australia
S_614_G	S	614	SRR11621997	23403	A	G	0,99939	2020-03-31	Australia
ORF1ab_265_I	ORF1ab	265	SRR11621998	1059	C	T	0,999878	2020-04-03	Australia
ORF1ab_314_L	ORF1ab	314	SRR11621998	14408	C	T	0,998353	2020-04-03	Australia
S_583_D	S	583	SRR11621998	23311	G	T	0,94761	2020-04-03	Australia
S_614_G	S	614	SRR11621998	23403	A	G	0,999708	2020-04-03	Australia
ORF3a_57_H	ORF3a	57	SRR11621998	25563	G	T	0,999471	2020-04-03	Australia
ORF1ab_3071_Y	ORF1ab	3071	SRR11621999	9477	T	A	1	2020-04-04	Australia
ORF3a_196_V	ORF3a	196	SRR11621999	25979	G	T	0,997959	2020-04-04	Australia
N_13_L	N	13	SRR11621999	28311	C	T	0,997554	2020-04-04	Australia
N_197_L	N	197	SRR11621999	28863	C	T	0,997351	2020-04-04	Australia
N_256_N	N	256	SRR11621999	29041	G	C	0,194332	2020-04-04	Australia
ORF1ab_314_L	ORF1ab	314	SRR11622000	14408	C	T	0,999196	2020-04-01	Australia
S_594_S	S	594	SRR11622000	23342	G	A	0,998663	2020-04-01	Australia
S_614_G	S	614	SRR11622000	23403	A	G	0,999778	2020-04-01	Australia
N_203_K	N	203	SRR11622000	28881	G	A	0,998549	2020-04-01	Australia
N_204_R	N	204	SRR11622000	28883	G	C	1	2020-04-01	Australia
ORF1ab_192_C	ORF1ab	192	SRR11622001	839	G	T	0,0734312	2020-04-01	Australia
ORF1ab_891_I	ORF1ab	891	SRR11622001	2937	C	T	0,999798	2020-04-01	Australia
ORF1ab_314_L	ORF1ab	314	SRR11622001	14408	C	T	0,999336	2020-04-01	Australia
ORF1ab_1979_Y	ORF1ab	1979	SRR11622001	19402	C	T	0,155	2020-04-01	Australia
S_581_P	S	581	SRR11622001	23303	A	C	0,0830467	2020-04-01	Australia
S_614_G	S	614	SRR11622001	23403	A	G	0,999888	2020-04-01	Australia
S_845_V	S	845	SRR11622001	24096	C	T	0,253938	2020-04-01	Australia
N_205_I	N	205	SRR11622001	28887	C	T	0,271239	2020-04-01	Australia
ORF1ab_265_I	ORF1ab	265	SRR11622002	1059	C	T	0,999835	2020-04-03	Australia
ORF1ab_314_L	ORF1ab	314	SRR11622002	14408	C	T	0,999697	2020-04-03	Australia
ORF1ab_2560_F	ORF1ab	2560	SRR11622002	21145	C	T	0,0590081	2020-04-03	Australia
S_614_G	S	614	SRR11622002	23403	A	G	0,999783	2020-04-03	Australia
ORF3a_57_H	ORF3a	57	SRR11622002	25563	G	T	0,99948	2020-04-03	Australia
ORF1ab_3349_I	ORF1ab	3349	SRR11622003	10310	G	A	0,999273	2020-03-31	Australia
ORF1ab_314_L	ORF1ab	314	SRR11622003	14408	C	T	0,999061	2020-03-31	Australia
ORF1ab_1202_I	ORF1ab	1202	SRR11622003	17072	C	T	0,260398	2020-03-31	Australia
ORF1ab_2490_M	ORF1ab	2490	SRR11622003	20936	C	T	0,0500072	2020-03-31	Australia
S_614_G	S	614	SRR11622003	23403	A	G	0,999222	2020-03-31	Australia
S_1263_L	S	1263	SRR11622003	25350	C	T	0,993545	2020-03-31	Australia
ORF3a_27_A	ORF3a	27	SRR11622003	25472	A	C	0,0690653	2020-03-31	Australia
ORF1ab_314_L	ORF1ab	314	SRR11622004	14408	C	T	0,999166	2020-03-30	Australia
S_614_G	S	614	SRR11622004	23403	A	G	0,999824	2020-03-30	Australia
ORF1ab_3071_Y	ORF1ab	3071	SRR11622006	9477	T	A	0,999702	2020-03-30	Australia
ORF3a_196_V	ORF3a	196	SRR11622006	25979	G	T	0,999311	2020-03-30	Australia
N_13_L	N	13	SRR11622006	28311	C	T	0,998612	2020-03-30	Australia
N_197_L	N	197	SRR11622006	28863	C	T	0,998715	2020-03-30	Australia
ORF1ab_3071_Y	ORF1ab	3071	SRR11622007	9477	T	A	0,999647	2020-03-29	Australia
S_783_S	S	783	SRR11622007	23909	G	T	0,215445	2020-03-29	Australia
ORF3a_196_V	ORF3a	196	SRR11622007	25979	G	T	0,995383	2020-03-29	Australia
N_13_L	N	13	SRR11622007	28311	C	T	0,998031	2020-03-29	Australia
N_197_L	N	197	SRR11622007	28863	C	T	0,997019	2020-03-29	Australia
ORF1ab_392_D	ORF1ab	392	SRR11622009	1440	G	A	0,998714	2020-04-03	Australia
ORF1ab_876_T	ORF1ab	876	SRR11622009	2891	G	A	0,99878	2020-04-03	Australia
ORF1ab_1582_NA	ORF1ab	1582	SRR11622009	5009	C	-AAG	0,233235	2020-04-03	Australia
ORF1ab_2144_NA	ORF1ab	2144	SRR11622009	6696	C	+T	0,064816	2020-04-03	Australia
ORF1ab_2604_L	ORF1ab	2604	SRR11622009	8075	G	T	0,0911956	2020-04-03	Australia
ORF1ab_57_L	ORF1ab	57	SRR11622009	13636	A	C	0,0659263	2020-04-03	Australia
ORF3a_181_K	ORF3a	181	SRR11622009	25933	G	A	0,0577482	2020-04-03	Australia
N_163_E	N	163	SRR11622009	28760	C	G	0,1	2020-04-03	Australia
ORF1ab_271_S	ORF1ab	271	SRR11622011	1076	C	T	0,999487	2020-04-03	Australia
ORF1ab_378_I	ORF1ab	378	SRR11622011	1397	G	A	0,998967	2020-04-03	Australia
ORF1ab_969_I	ORF1ab	969	SRR11622011	3170	C	A	0,0690658	2020-04-03	Australia
ORF1ab_2144_NA	ORF1ab	2144	SRR11622011	6696	C	+T	0,056624	2020-04-03	Australia
ORF1ab_3603_NA	ORF1ab	3603	SRR11622011	11074	C	+T	0,0877715	2020-04-03	Australia
ORF1ab_3606_NA	ORF1ab	3606	SRR11622011	11082	T	-G	0,0789229	2020-04-03	Australia
ORF1ab_3606_F	ORF1ab	3606	SRR11622011	11083	G	T	0,999503	2020-04-03	Australia
ORF8_24_L	ORF8	24	SRR11622011	27964	C	T	0,998683	2020-04-03	Australia
ORF1ab_271_S	ORF1ab	271	SRR11622012	1076	C	T	0,999487	2020-04-03	Australia
ORF1ab_378_I	ORF1ab	378	SRR11622012	1397	G	A	0,99839	2020-04-03	Australia
ORF1ab_2863_S	ORF1ab	2863	SRR11622012	8852	G	A	0,997795	2020-04-03	Australia
ORF1ab_3603_NA	ORF1ab	3603	SRR11622012	11074	C	+T	0,0730994	2020-04-03	Australia
ORF1ab_3606_NA	ORF1ab	3606	SRR11622012	11082	T	-G	0,059027	2020-04-03	Australia
ORF1ab_3606_F	ORF1ab	3606	SRR11622012	11083	G	T	1	2020-04-03	Australia
ORF8_24_L	ORF8	24	SRR11622012	27964	C	T	0,998553	2020-04-03	Australia
N_260_NA	N	260	SRR11622012	29051	C	+A	0,0544218	2020-04-03	Australia
ORF1ab_265_I	ORF1ab	265	SRR11622015	1059	C	T	0,999606	2020-04-03	Australia
ORF1ab_314_L	ORF1ab	314	SRR11622015	14408	C	T	0,999079	2020-04-03	Australia
S_614_G	S	614	SRR11622015	23403	A	G	0,999061	2020-04-03	Australia
ORF3a_57_H	ORF3a	57	SRR11622015	25563	G	T	0,999203	2020-04-03	Australia
ORF1ab_265_I	ORF1ab	265	SRR11622016	1059	C	T	1	2020-04-03	Australia
ORF1ab_2036_NA	ORF1ab	2036	SRR11622016	6373	G	-GATAATCTT	0,875954	2020-04-03	Australia
ORF1ab_314_L	ORF1ab	314	SRR11622016	14408	C	T	0,999891	2020-04-03	Australia
ORF1ab_1848_Y	ORF1ab	1848	SRR11622016	19009	G	T	0,0511972	2020-04-03	Australia
S_614_G	S	614	SRR11622016	23403	A	G	0,999811	2020-04-03	Australia
ORF3a_57_H	ORF3a	57	SRR11622016	25563	G	T	0,999457	2020-04-03	Australia
ORF3a_99_V	ORF3a	99	SRR11622016	25688	C	T	0,999583	2020-04-03	Australia
ORF1ab_2103_F	ORF1ab	2103	SRR11622017	6573	C	T	0,999447	2020-04-03	Australia
ORF1ab_314_L	ORF1ab	314	SRR11622017	14408	C	T	0,998862	2020-04-03	Australia
S_614_G	S	614	SRR11622017	23403	A	G	0,998958	2020-04-03	Australia
ORF3a_46_F	ORF3a	46	SRR11622017	25528	C	T	0,997413	2020-04-03	Australia
N_203_K	N	203	SRR11622017	28881	G	A	1	2020-04-03	Australia
N_204_R	N	204	SRR11622017	28883	G	C	0,999072	2020-04-03	Australia
ORF1ab_2144_NA	ORF1ab	2144	SRR11622018	6696	C	+T	0,0786435	2020-04-03	Australia
ORF1ab_54_Y	ORF1ab	54	SRR11622018	13627	G	T	0,0665102	2020-04-03	Australia
ORF1ab_314_L	ORF1ab	314	SRR11622018	14408	C	T	0,999205	2020-04-03	Australia
ORF1ab_2172_NA	ORF1ab	2172	SRR11622018	19983	C	+T	0,0616197	2020-04-03	Australia
S_614_G	S	614	SRR11622018	23403	A	G	0,999584	2020-04-03	Australia
N_203_K	N	203	SRR11622018	28881	G	A	1	2020-04-03	Australia
N_204_R	N	204	SRR11622018	28883	G	C	1	2020-04-03	Australia
ORF1ab_999_I	ORF1ab	999	SRR11622019	3261	C	T	0,999675	2020-04-03	Australia
ORF1ab_314_L	ORF1ab	314	SRR11622019	14408	C	T	0,999544	2020-04-03	Australia
ORF1ab_2285_Y	ORF1ab	2285	SRR11622019	20320	C	T	0,999068	2020-04-03	Australia
S_614_G	S	614	SRR11622019	23403	A	G	0,999142	2020-04-03	Australia
N_203_K	N	203	SRR11622019	28881	G	A	0,998811	2020-04-03	Australia
N_204_R	N	204	SRR11622019	28883	G	C	1	2020-04-03	Australia
ORF1ab_2144_NA	ORF1ab	2144	SRR11622020	6696	C	+T	0,0508644	2020-04-02	Australia
ORF1ab_314_L	ORF1ab	314	SRR11622020	14408	C	T	0,998674	2020-04-02	Australia
S_614_G	S	614	SRR11622020	23403	A	G	0,999761	2020-04-02	Australia
N_260_NA	N	260	SRR11622020	29051	C	+A	0,057971	2020-04-02	Australia
ORF1ab_265_I	ORF1ab	265	SRR11622021	1059	C	T	0,999694	2020-04-02	Australia
ORF1ab_1180_R	ORF1ab	1180	SRR11622021	3804	A	G	0,0621547	2020-04-02	Australia
ORF1ab_3603_NA	ORF1ab	3603	SRR11622021	11074	C	-T	0,0566996	2020-04-02	Australia
ORF1ab_314_L	ORF1ab	314	SRR11622021	14408	C	T	0,999215	2020-04-02	Australia
S_614_G	S	614	SRR11622021	23403	A	G	0,9995	2020-04-02	Australia
ORF3a_57_H	ORF3a	57	SRR11622021	25563	G	T	0,999514	2020-04-02	Australia
N_260_NA	N	260	SRR11622021	29051	C	+A	0,269231	2020-04-02	Australia
N_273_NA	N	273	SRR11622021	29091	C	-TT	0,104762	2020-04-02	Australia
N_350_F	N	350	SRR11622021	29321	G	T	0,0946602	2020-04-02	Australia
ORF1ab_75_E	ORF1ab	75	SRR11622022	490	T	A	0,998896	2020-04-02	Australia
ORF1ab_971_L	ORF1ab	971	SRR11622022	3177	C	T	0,999675	2020-04-02	Australia
ORF1ab_2007_I	ORF1ab	2007	SRR11622022	6285	C	T	1	2020-04-02	Australia
ORF1ab_2144_NA	ORF1ab	2144	SRR11622022	6696	C	+T	0,0557618	2020-04-02	Australia
ORF1ab_1757_L	ORF1ab	1757	SRR11622022	18736	T	C	0,999596	2020-04-02	Australia
ORF1ab_2073_L	ORF1ab	2073	SRR11622022	19684	G	T	0,999886	2020-04-02	Australia
ORF7a_81_L	ORF7a	81	SRR11622022	27635	C	T	1	2020-04-02	Australia
ORF8_62_L	ORF8	62	SRR11622022	28077	G	C	0,99732	2020-04-02	Australia
ORF1ab_2888_NA	ORF1ab	2888	SRR11622023	8927	G	+T	0,0521024	2020-03-27	Australia
ORF1ab_314_L	ORF1ab	314	SRR11622023	14408	C	T	0,998426	2020-03-27	Australia
S_614_G	S	614	SRR11622023	23403	A	G	0,999753	2020-03-27	Australia
ORF8_62_L	ORF8	62	SRR11622023	28077	G	T	1	2020-03-27	Australia
N_203_K	N	203	SRR11622023	28881	G	A	1	2020-03-27	Australia
N_204_R	N	204	SRR11622023	28883	G	C	1	2020-03-27	Australia
ORF1ab_265_I	ORF1ab	265	SRR11622024	1059	C	T	0,99932	2020-03-30	Australia
ORF1ab_314_L	ORF1ab	314	SRR11622024	14408	C	T	0,999419	2020-03-30	Australia
S_614_G	S	614	SRR11622024	23403	A	G	0,998271	2020-03-30	Australia
ORF3a_57_H	ORF3a	57	SRR11622024	25563	G	T	0,999162	2020-03-30	Australia
ORF7a_55_S	ORF7a	55	SRR11622024	27556	G	T	0,327496	2020-03-30	Australia
ORF1ab_2015_NA	ORF1ab	2015	SRR11622025	6309	G	+A	0,104806	2020-04-01	Australia
ORF1ab_2015_R	ORF1ab	2015	SRR11622025	6310	C	A	0,998469	2020-04-01	Australia
ORF1ab_2016_K	ORF1ab	2016	SRR11622025	6312	C	A	0,999245	2020-04-01	Australia
ORF1ab_3603_NA	ORF1ab	3603	SRR11622025	11074	C	+T	0,0754717	2020-04-01	Australia
ORF1ab_3606_NA	ORF1ab	3606	SRR11622025	11082	T	-G	0,0845932	2020-04-01	Australia
ORF1ab_3606_F	ORF1ab	3606	SRR11622025	11083	G	T	1	2020-04-01	Australia
ORF1ab_88_V	ORF1ab	88	SRR11622025	13730	C	T	0,999241	2020-04-01	Australia
N_13_L	N	13	SRR11622025	28311	C	T	0,997203	2020-04-01	Australia
ORF1ab_4136_V	ORF1ab	4136	SRR11622026	12672	C	T	0,720254	2020-03-31	Australia
ORF1ab_1427_L	ORF1ab	1427	SRR11622026	17747	C	T	0,940741	2020-03-31	Australia
ORF1ab_1464_C	ORF1ab	1464	SRR11622026	17858	A	G	0,994413	2020-03-31	Australia
ORF1ab_388_NA	ORF1ab	388	SRR11622029	1427	C	-A	0,154044	2020-04-02	Australia
ORF1ab_590_F	ORF1ab	590	SRR11622029	2035	G	T	0,423557	2020-04-02	Australia
ORF1ab_1473_V	ORF1ab	1473	SRR11622029	4683	C	T	0,0660947	2020-04-02	Australia
ORF1ab_1983_V	ORF1ab	1983	SRR11622029	6213	C	T	0,10415	2020-04-02	Australia
ORF1ab_2089_D	ORF1ab	2089	SRR11622029	6532	G	T	0,638629	2020-04-02	Australia
ORF1ab_2153_I	ORF1ab	2153	SRR11622029	6723	C	T	0,293425	2020-04-02	Australia
ORF1ab_3603_NA	ORF1ab	3603	SRR11622029	11074	C	-T	0,0736842	2020-04-02	Australia
ORF1ab_3916_P	ORF1ab	3916	SRR11622029	12011	T	C	0,0923279	2020-04-02	Australia
ORF1ab_314_L	ORF1ab	314	SRR11622029	14408	C	T	1	2020-04-02	Australia
ORF1ab_933_L	ORF1ab	933	SRR11622029	16265	C	T	0,0786517	2020-04-02	Australia
ORF1ab_1091_*	ORF1ab	1091	SRR11622029	16738	G	T	0,098995	2020-04-02	Australia
ORF1ab_2339_F	ORF1ab	2339	SRR11622029	20483	C	T	0,699482	2020-04-02	Australia
S_139_NA	S	139	SRR11622029	21979	A	-T	0,0778443	2020-04-02	Australia
S_614_G	S	614	SRR11622029	23403	A	G	0,999212	2020-04-02	Australia
ORF8_58_T	ORF8	58	SRR11622029	28066	T	C	0,0909091	2020-04-02	Australia
N_16_M	N	16	SRR11622029	28320	C	T	0,0644005	2020-04-02	Australia
N_68_L	N	68	SRR11622029	28476	G	T	0,458969	2020-04-02	Australia
N_383_S	N	383	SRR11622029	29420	C	T	0,075167	2020-04-02	Australia
N_390_*	N	390	SRR11622029	29441	C	T	0,135439	2020-04-02	Australia
ORF1ab_666_I	ORF1ab	666	SRR11622030	2262	C	T	0,141896	2020-04-02	Australia
ORF1ab_3603_NA	ORF1ab	3603	SRR11622030	11074	C	-T	0,0531688	2020-04-02	Australia
ORF1ab_1074_V	ORF1ab	1074	SRR11622030	16687	A	G	0,383567	2020-04-02	Australia
ORF1ab_265_I	ORF1ab	265	SRR11622032	1059	C	T	0,999692	2020-03-31	Australia
ORF1ab_2073_E	ORF1ab	2073	SRR11622032	6483	G	A	0,468439	2020-03-31	Australia
ORF1ab_314_L	ORF1ab	314	SRR11622032	14408	C	T	1	2020-03-31	Australia
S_614_G	S	614	SRR11622032	23403	A	G	0,999848	2020-03-31	Australia
ORF3a_57_H	ORF3a	57	SRR11622032	25563	G	T	0,999759	2020-03-31	Australia
ORF3a_240_S	ORF3a	240	SRR11622032	26110	C	T	0,117485	2020-03-31	Australia
N_168_S	N	168	SRR11622032	28775	C	T	0,77284	2020-03-31	Australia
ORF1ab_314_L	ORF1ab	314	SRR11622033	14408	C	T	1	2020-04-01	Australia
S_614_G	S	614	SRR11622033	23403	A	G	0,999389	2020-04-01	Australia
ORF1ab_2015_NA	ORF1ab	2015	SRR11622034	6310	C	+A	0,0940171	2020-03-23	Australia
ORF1ab_2016_K	ORF1ab	2016	SRR11622034	6312	C	A	1	2020-03-23	Australia
ORF1ab_3603_NA	ORF1ab	3603	SRR11622034	11074	C	+T	0,0706004	2020-03-23	Australia
ORF1ab_3606_NA	ORF1ab	3606	SRR11622034	11082	T	-G	0,0708096	2020-03-23	Australia
ORF1ab_3606_F	ORF1ab	3606	SRR11622034	11083	G	T	0,999344	2020-03-23	Australia
ORF1ab_88_V	ORF1ab	88	SRR11622034	13730	C	T	0,999687	2020-03-23	Australia
ORF1ab_2039_Y	ORF1ab	2039	SRR11622034	19582	G	T	0,0603015	2020-03-23	Australia
M_214_I	M	214	SRR11622034	27163	G	T	1	2020-03-23	Australia
N_13_L	N	13	SRR11622034	28311	C	T	0,99963	2020-03-23	Australia
ORF1ab_2615_I	ORF1ab	2615	SRR11622037	8109	C	T	0,0794202	2020-04-01	Australia
ORF1ab_314_L	ORF1ab	314	SRR11622037	14408	C	T	0,999692	2020-04-01	Australia
S_614_G	S	614	SRR11622037	23403	A	G	0,998918	2020-04-01	Australia
ORF1ab_2144_T	ORF1ab	2144	SRR11622039	6695	C	A	0,9996	2020-04-01	Australia
ORF1ab_3615_V	ORF1ab	3615	SRR11622040	11109	C	T	0,998524	2020-04-01	Australia
ORF1ab_314_L	ORF1ab	314	SRR11622040	14408	C	T	0,999752	2020-04-01	Australia
ORF1ab_1774_I	ORF1ab	1774	SRR11622040	18788	C	T	0,999397	2020-04-01	Australia
S_614_G	S	614	SRR11622040	23403	A	G	0,999563	2020-04-01	Australia
ORF3a_57_H	ORF3a	57	SRR11622040	25563	G	T	0,999684	2020-04-01	Australia
N_254_G	N	254	SRR11622040	29034	C	G	0,0565217	2020-04-01	Australia
ORF1ab_314_L	ORF1ab	314	SRR11622041	14408	C	T	1	2020-04-01	Australia
S_614_G	S	614	SRR11622041	23403	A	G	0,999616	2020-04-01	Australia
N_202_NA	N	202	SRR11622041	28878	G	-TAGGGGAACTTCTCCTGC	0,0884146	2020-04-01	Australia
ORF1ab_2144_T	ORF1ab	2144	SRR11622044	6695	C	A	0,999376	2020-04-02	Australia
ORF1ab_1427_L	ORF1ab	1427	SRR11622044	17747	C	T	0,965015	2020-04-02	Australia
ORF1ab_1464_C	ORF1ab	1464	SRR11622044	17858	A	G	1	2020-04-02	Australia
ORF1ab_314_L	ORF1ab	314	SRR11622045	14408	C	T	0,999447	2020-04-02	Australia
S_614_G	S	614	SRR11622045	23403	A	G	1	2020-04-02	Australia
N_203_K	N	203	SRR11622045	28881	G	A	0,997245	2020-04-02	Australia
N_204_R	N	204	SRR11622045	28883	G	C	1	2020-04-02	Australia
ORF1ab_314_L	ORF1ab	314	SRR11622047	14408	C	T	0,999435	2020-03-31	Australia
ORF1ab_2356_M	ORF1ab	2356	SRR11622047	20535	A	G	0,156458	2020-03-31	Australia
S_614_G	S	614	SRR11622047	23403	A	G	1	2020-03-31	Australia
ORF1ab_1168_I	ORF1ab	1168	SRR11622050	3768	C	T	0,834107	2020-03-31	Australia
ORF1ab_3615_V	ORF1ab	3615	SRR11622050	11109	C	T	0,999594	2020-03-31	Australia
ORF1ab_314_L	ORF1ab	314	SRR11622050	14408	C	T	0,999347	2020-03-31	Australia
ORF1ab_815_Y	ORF1ab	815	SRR11622050	15910	G	T	0,873892	2020-03-31	Australia
ORF1ab_1774_I	ORF1ab	1774	SRR11622050	18788	C	T	0,999485	2020-03-31	Australia
S_614_G	S	614	SRR11622050	23403	A	G	0,999351	2020-03-31	Australia
ORF3a_57_H	ORF3a	57	SRR11622050	25563	G	T	0,999366	2020-03-31	Australia
N_376_S	N	376	SRR11622050	29399	G	T	0,909091	2020-03-31	Australia
ORF1ab_1156_V	ORF1ab	1156	SRR11622051	3732	C	T	0,059647	2020-03-31	Australia
ORF1ab_3606_F	ORF1ab	3606	SRR11622051	11083	G	T	0,151672	2020-03-31	Australia
ORF1ab_3657_D	ORF1ab	3657	SRR11622051	11235	C	A	0,170573	2020-03-31	Australia
ORF1ab_314_L	ORF1ab	314	SRR11622051	14408	C	T	1	2020-03-31	Australia
S_614_G	S	614	SRR11622051	23403	A	G	1	2020-03-31	Australia
ORF1ab_314_L	ORF1ab	314	SRR11622052	14408	C	T	0,99967	2020-04-01	Australia
S_614_G	S	614	SRR11622052	23403	A	G	0,999437	2020-04-01	Australia
ORF1ab_27_NA	ORF1ab	27	SRR11622055	345	T	-C	0,0520595	2020-04-01	Australia
ORF1ab_355_I	ORF1ab	355	SRR11622055	1329	C	T	0,0528233	2020-04-01	Australia
ORF1ab_1079_I	ORF1ab	1079	SRR11622055	3501	C	T	0,056288	2020-04-01	Australia
ORF1ab_1176_V	ORF1ab	1176	SRR11622055	3792	C	T	0,0526316	2020-04-01	Australia
ORF1ab_2460_V	ORF1ab	2460	SRR11622055	7644	C	T	0,0511247	2020-04-01	Australia
ORF1ab_2684_I	ORF1ab	2684	SRR11622055	8316	C	T	0,0573882	2020-04-01	Australia
ORF1ab_3386_F	ORF1ab	3386	SRR11622055	10422	C	T	0,0591767	2020-04-01	Australia
ORF1ab_3885_F	ORF1ab	3885	SRR11622055	11919	C	T	0,0537027	2020-04-01	Australia
ORF1ab_4065_I	ORF1ab	4065	SRR11622055	12459	C	T	0,0566366	2020-04-01	Australia
ORF1ab_314_L	ORF1ab	314	SRR11622055	14408	C	T	0,998961	2020-04-01	Australia
ORF1ab_681_V	ORF1ab	681	SRR11622055	15509	C	T	0,0577911	2020-04-01	Australia
ORF1ab_794_I	ORF1ab	794	SRR11622055	15848	C	T	0,0585982	2020-04-01	Australia
ORF1ab_797_I	ORF1ab	797	SRR11622055	15857	C	T	0,0529381	2020-04-01	Australia
ORF1ab_1106_I	ORF1ab	1106	SRR11622055	16784	C	T	0,0577154	2020-04-01	Australia
ORF1ab_1315_C	ORF1ab	1315	SRR11622055	17410	C	T	0,057271	2020-04-01	Australia
ORF1ab_1424_I	ORF1ab	1424	SRR11622055	17738	C	T	0,0536723	2020-04-01	Australia
ORF1ab_1727_L	ORF1ab	1727	SRR11622055	18647	C	T	0,0584669	2020-04-01	Australia
ORF1ab_1931_F	ORF1ab	1931	SRR11622055	19259	C	T	0,051911	2020-04-01	Australia
ORF1ab_1936_S	ORF1ab	1936	SRR11622055	19273	C	T	0,0529248	2020-04-01	Australia
ORF1ab_1936_L	ORF1ab	1936	SRR11622055	19274	C	T	0,0576923	2020-04-01	Australia
ORF1ab_2035_NA	ORF1ab	2035	SRR11622055	19571	A	-C	0,0708155	2020-04-01	Australia
ORF1ab_2148_F	ORF1ab	2148	SRR11622055	19910	C	T	0,0538707	2020-04-01	Australia
ORF1ab_2371_L	ORF1ab	2371	SRR11622055	20578	G	T	1	2020-04-01	Australia
ORF1ab_2560_F	ORF1ab	2560	SRR11622055	21145	C	T	0,0980392	2020-04-01	Australia
ORF1ab_2655_V	ORF1ab	2655	SRR11622055	21431	C	T	0,0603448	2020-04-01	Australia
S_39_S	S	39	SRR11622055	21677	C	T	0,064	2020-04-01	Australia
S_39_L	S	39	SRR11622055	21678	C	T	0,0655738	2020-04-01	Australia
S_139_L	S	139	SRR11622055	21978	C	T	0,0526316	2020-04-01	Australia
S_245_Y	S	245	SRR11622055	22295	C	T	0,0643564	2020-04-01	Australia
S_251_S	S	251	SRR11622055	22313	C	T	0,0964912	2020-04-01	Australia
S_333_NA	S	333	SRR11622055	22559	A	-C	0,0511836	2020-04-01	Australia
S_438_F	S	438	SRR11622055	22875	C	T	0,0937997	2020-04-01	Australia
S_531_I	S	531	SRR11622055	23154	C	T	0,0590577	2020-04-01	Australia
S_614_G	S	614	SRR11622055	23403	A	G	0,999287	2020-04-01	Australia
S_859_I	S	859	SRR11622055	24138	C	T	0,05625	2020-04-01	Australia
ORF3a_57_H	ORF3a	57	SRR11622055	25563	G	T	0,999385	2020-04-01	Australia
E_9_I	E	9	SRR11622055	26270	C	T	0,053132	2020-04-01	Australia
M_7_I	M	7	SRR11622055	26542	C	T	0,0681342	2020-04-01	Australia
M_123_L	M	123	SRR11622055	26890	C	T	0,0508693	2020-04-01	Australia
ORF7a_39_I	ORF7a	39	SRR11622055	27509	C	T	0,0757764	2020-04-01	Australia
ORF7a_93_F	ORF7a	93	SRR11622055	27670	G	T	0,998152	2020-04-01	Australia
N_247_I	N	247	SRR11622055	29013	C	T	0,0500963	2020-04-01	Australia
N_252_V	N	252	SRR11622055	29028	C	T	0,0875421	2020-04-01	Australia
N_254_V	N	254	SRR11622055	29034	C	T	0,19705	2020-04-01	Australia
N_255_NA	N	255	SRR11622055	29036	T	-C	0,0550193	2020-04-01	Australia
N_255_F	N	255	SRR11622055	29037	C	T	0,262791	2020-04-01	Australia
N_349_*	N	349	SRR11622055	29318	C	T	0,0511628	2020-04-01	Australia
N_356_Y	N	356	SRR11622055	29339	C	T	0,0569536	2020-04-01	Australia
ORF1ab_265_I	ORF1ab	265	SRR11622056	1059	C	T	0,999325	2020-04-01	Australia
ORF1ab_314_L	ORF1ab	314	SRR11622056	14408	C	T	0,999674	2020-04-01	Australia
S_614_G	S	614	SRR11622056	23403	A	G	0,99929	2020-04-01	Australia
S_1079_S	S	1079	SRR11622056	24797	C	T	1	2020-04-01	Australia
ORF3a_57_H	ORF3a	57	SRR11622056	25563	G	T	0,999756	2020-04-01	Australia
ORF1ab_271_S	ORF1ab	271	SRR11622057	1076	C	T	0,999554	2020-04-01	Australia
ORF1ab_378_I	ORF1ab	378	SRR11622057	1397	G	A	1	2020-04-01	Australia
ORF1ab_3603_NA	ORF1ab	3603	SRR11622057	11074	C	+T	0,0746207	2020-04-01	Australia
ORF1ab_3606_NA	ORF1ab	3606	SRR11622057	11082	T	-G	0,0811765	2020-04-01	Australia
ORF1ab_3606_F	ORF1ab	3606	SRR11622057	11083	G	T	1	2020-04-01	Australia
ORF8_24_L	ORF8	24	SRR11622057	27964	C	T	1	2020-04-01	Australia
ORF1ab_314_L	ORF1ab	314	SRR11622058	14408	C	T	0,998529	2020-03-31	Australia
S_614_G	S	614	SRR11622058	23403	A	G	0,999857	2020-03-31	Australia
ORF3a_147_F	ORF3a	147	SRR11622058	25831	C	T	0,978892	2020-03-31	Australia
ORF1ab_265_I	ORF1ab	265	SRR11622060	1059	C	T	0,999492	2020-04-01	Australia
ORF1ab_3973_P	ORF1ab	3973	SRR11622060	12182	T	C	0,161454	2020-04-01	Australia
ORF1ab_314_L	ORF1ab	314	SRR11622060	14408	C	T	1	2020-04-01	Australia
S_614_G	S	614	SRR11622060	23403	A	G	0,999735	2020-04-01	Australia
ORF3a_57_H	ORF3a	57	SRR11622060	25563	G	T	1	2020-04-01	Australia
ORF10_23_F	ORF10	23	SRR11622060	29625	C	T	0,999762	2020-04-01	Australia
ORF1ab_271_S	ORF1ab	271	SRR11622063	1076	C	T	0,99974	2020-04-12	Australia
ORF1ab_378_I	ORF1ab	378	SRR11622063	1397	G	A	0,99928	2020-04-12	Australia
ORF1ab_3076_Y	ORF1ab	3076	SRR11622063	9491	C	T	1	2020-04-12	Australia
ORF1ab_3603_NA	ORF1ab	3603	SRR11622063	11074	C	+T	0,0751802	2020-04-12	Australia
ORF1ab_3606_NA	ORF1ab	3606	SRR11622063	11082	T	-G	0,0639974	2020-04-12	Australia
ORF1ab_3606_F	ORF1ab	3606	SRR11622063	11083	G	T	1	2020-04-12	Australia
ORF1ab_2172_NA	ORF1ab	2172	SRR11622063	19983	C	+T	0,150235	2020-04-12	Australia
ORF1ab_2197_C	ORF1ab	2197	SRR11622063	20056	G	T	0,0833333	2020-04-12	Australia
S_763_*	S	763	SRR11622063	23850	T	A	0,0546763	2020-04-12	Australia
ORF8_24_L	ORF8	24	SRR11622063	27964	C	T	1	2020-04-12	Australia
N_383_S	N	383	SRR11622063	29420	C	T	0,999401	2020-04-12	Australia
ORF1ab_314_L	ORF1ab	314	SRR11622064	14408	C	T	0,999742	2020-04-12	Australia
ORF1ab_833_NA	ORF1ab	833	SRR11622064	15965	G	+T	0,0592686	2020-04-12	Australia
S_614_G	S	614	SRR11622064	23403	A	G	0,999807	2020-04-12	Australia
N_148_A	N	148	SRR11622064	28715	A	G	0,07036	2020-04-12	Australia
N_203_K	N	203	SRR11622064	28881	G	A	0,997658	2020-04-12	Australia
N_204_R	N	204	SRR11622064	28883	G	C	0,995316	2020-04-12	Australia
ORF1ab_672_R	ORF1ab	672	SRR11622066	2280	A	G	0,057901	2020-04-10	Australia
ORF1ab_1130_P	ORF1ab	1130	SRR11622066	3654	T	C	0,0590551	2020-04-10	Australia
ORF1ab_1929_R	ORF1ab	1929	SRR11622066	6051	A	G	0,0536123	2020-04-10	Australia
ORF1ab_2365_V	ORF1ab	2365	SRR11622066	7358	A	G	0,0842006	2020-04-10	Australia
ORF1ab_3461_I	ORF1ab	3461	SRR11622066	10647	C	T	0,11202	2020-04-10	Australia
ORF1ab_3603_NA	ORF1ab	3603	SRR11622066	11074	C	+T	0,0597592	2020-04-10	Australia
ORF1ab_314_L	ORF1ab	314	SRR11622066	14408	C	T	0,999895	2020-04-10	Australia
ORF1ab_797_I	ORF1ab	797	SRR11622066	15857	C	T	0,077611	2020-04-10	Australia
ORF1ab_1423_P	ORF1ab	1423	SRR11622066	17735	T	C	0,0913636	2020-04-10	Australia
ORF1ab_1645_S	ORF1ab	1645	SRR11622066	18400	C	T	0,0596304	2020-04-10	Australia
ORF1ab_1942_NA	ORF1ab	1942	SRR11622066	19292	G	+T	0,0771084	2020-04-10	Australia
ORF1ab_2063_N	ORF1ab	2063	SRR11622066	19656	G	C	0,088457	2020-04-10	Australia
ORF1ab_2673_NA	ORF1ab	2673	SRR11622066	21486	T	-A	0,0510345	2020-04-10	Australia
S_181_NA	S	181	SRR11622066	22104	G	+A	0,0671642	2020-04-10	Australia
S_614_G	S	614	SRR11622066	23403	A	G	0,999735	2020-04-10	Australia
S_789_NA	S	789	SRR11622066	23929	C	-A	0,0618355	2020-04-10	Australia
S_903_V	S	903	SRR11622066	24270	C	T	0,111426	2020-04-10	Australia
S_1034_I	S	1034	SRR11622066	24662	C	A	0,056894	2020-04-10	Australia
ORF3a_74_P	ORF3a	74	SRR11622066	25612	T	C	0,947154	2020-04-10	Australia
M_204_NA	M	204	SRR11622066	27133	A	-TAAATT	0,0554933	2020-04-10	Australia
ORF7a_58_NA	ORF7a	58	SRR11622066	27567	C	-TTTAGCACTCAATTTGCT	0,0610687	2020-04-10	Australia
ORF7b_12_NA	ORF7b	12	SRR11622066	27791	C	-T	0,0519031	2020-04-10	Australia
ORF8_107_NA	ORF8	107	SRR11622066	28214	C	+T	0,0526132	2020-04-10	Australia
N_95_NA	N	95	SRR11622066	28557	G	-T	0,0512147	2020-04-10	Australia
N_252_V	N	252	SRR11622066	29028	C	T	0,392157	2020-04-10	Australia
ORF1ab_64_F	ORF1ab	64	SRR11622068	455	C	T	0,239084	2020-04-09	Australia
ORF1ab_75_E	ORF1ab	75	SRR11622068	490	T	A	0,998914	2020-04-09	Australia
ORF1ab_140_NA	ORF1ab	140	SRR11622068	684	T	-A	0,0657429	2020-04-09	Australia
ORF1ab_291_N	ORF1ab	291	SRR11622068	1138	A	T	0,160763	2020-04-09	Australia
ORF1ab_445_S	ORF1ab	445	SRR11622068	1598	G	A	0,109284	2020-04-09	Australia
ORF1ab_649_NA	ORF1ab	649	SRR11622068	2210	G	-TT	0,0591428	2020-04-09	Australia
ORF1ab_660_NA	ORF1ab	660	SRR11622068	2245	C	-G	0,0551476	2020-04-09	Australia
ORF1ab_848_S	ORF1ab	848	SRR11622068	2809	G	T	0,143177	2020-04-09	Australia
ORF1ab_971_L	ORF1ab	971	SRR11622068	3177	C	T	0,998542	2020-04-09	Australia
ORF1ab_1061_NA	ORF1ab	1061	SRR11622068	3448	C	-A	0,225882	2020-04-09	Australia
ORF1ab_1067_Q	ORF1ab	1067	SRR11622068	3466	T	G	0,107092	2020-04-09	Australia
ORF1ab_1378_I	ORF1ab	1378	SRR11622068	4399	G	C	0,127689	2020-04-09	Australia
ORF1ab_1471_NA	ORF1ab	1471	SRR11622068	4677	T	-G	0,155024	2020-04-09	Australia
ORF1ab_1757_*	ORF1ab	1757	SRR11622068	5534	C	T	0,0940856	2020-04-09	Australia
ORF1ab_1860_NA	ORF1ab	1860	SRR11622068	5845	A	-G	0,128713	2020-04-09	Australia
ORF1ab_2327_NA	ORF1ab	2327	SRR11622068	7246	G	-TTT	0,181427	2020-04-09	Australia
ORF1ab_2551_D	ORF1ab	2551	SRR11622068	7918	A	T	0,106208	2020-04-09	Australia
ORF1ab_3353_R	ORF1ab	3353	SRR11622068	10323	A	G	0,147647	2020-04-09	Australia
ORF1ab_3458_A	ORF1ab	3458	SRR11622068	10638	G	C	0,15965	2020-04-09	Australia
ORF1ab_3511_V	ORF1ab	3511	SRR11622068	10797	A	T	0,184368	2020-04-09	Australia
ORF1ab_3603_NA	ORF1ab	3603	SRR11622068	11074	C	+T	0,249666	2020-04-09	Australia
ORF1ab_3758_NA	ORF1ab	3758	SRR11622068	11538	T	-TG	0,0883085	2020-04-09	Australia
ORF1ab_3830_L	ORF1ab	3830	SRR11622068	11754	C	T	0,163986	2020-04-09	Australia
ORF1ab_3831_S	ORF1ab	3831	SRR11622068	11756	C	T	0,084127	2020-04-09	Australia
ORF1ab_4068_NA	ORF1ab	4068	SRR11622068	12469	C	-AA	0,139916	2020-04-09	Australia
ORF1ab_4212_S	ORF1ab	4212	SRR11622068	12899	C	T	0,216125	2020-04-09	Australia
ORF1ab_4306_NA	ORF1ab	4306	SRR11622068	13182	A	-G	0,171879	2020-04-09	Australia
ORF1ab_256_N	ORF1ab	256	SRR11622068	14233	T	A	0,207283	2020-04-09	Australia
ORF1ab_522_NA	ORF1ab	522	SRR11622068	15032	C	-A	0,264855	2020-04-09	Australia
ORF1ab_681_V	ORF1ab	681	SRR11622068	15509	C	T	0,261581	2020-04-09	Australia
ORF1ab_849_W	ORF1ab	849	SRR11622068	16012	C	T	0,24152	2020-04-09	Australia
ORF1ab_1361_F	ORF1ab	1361	SRR11622068	17548	C	T	0,379123	2020-04-09	Australia
ORF1ab_1757_L	ORF1ab	1757	SRR11622068	18736	T	C	0,99955	2020-04-09	Australia
ORF1ab_2073_L	ORF1ab	2073	SRR11622068	19684	G	T	0,995872	2020-04-09	Australia
ORF1ab_2486_F	ORF1ab	2486	SRR11622068	20925	G	T	0,112951	2020-04-09	Australia
S_88_Y	S	88	SRR11622068	21824	G	T	0,220535	2020-04-09	Australia
S_134_NA	S	134	SRR11622068	21964	A	+T	0,229174	2020-04-09	Australia
S_367_F	S	367	SRR11622068	22661	G	T	0,501019	2020-04-09	Australia
S_740_R	S	740	SRR11622068	23781	T	G	0,5444	2020-04-09	Australia
S_1065_A	S	1065	SRR11622068	24756	T	C	0,231273	2020-04-09	Australia
S_1264_L	S	1264	SRR11622068	25352	G	T	0,402324	2020-04-09	Australia
M_58_*	M	58	SRR11622068	26696	G	A	0,135896	2020-04-09	Australia
M_74_D	M	74	SRR11622068	26742	A	G	0,139467	2020-04-09	Australia
M_126_V	M	126	SRR11622068	26899	G	T	0,294643	2020-04-09	Australia
M_176_NA	M	176	SRR11622068	27048	C	+T	0,180371	2020-04-09	Australia
M_194_NA	M	194	SRR11622068	27104	T	-G	0,261119	2020-04-09	Australia
ORF7a_5_NA	ORF7a	5	SRR11622068	27406	C	-T	0,228043	2020-04-09	Australia
ORF7a_21_NA	ORF7a	21	SRR11622068	27454	C	-AAG	0,181172	2020-04-09	Australia
ORF7a_81_L	ORF7a	81	SRR11622068	27635	C	T	0,962733	2020-04-09	Australia
ORF8_40_Y	ORF8	40	SRR11622068	28011	C	T	0,10095	2020-04-09	Australia
ORF8_62_L	ORF8	62	SRR11622068	28077	G	C	0,999152	2020-04-09	Australia
N_95_NA	N	95	SRR11622068	28557	G	-T	0,0544559	2020-04-09	Australia
N_107_NA	N	107	SRR11622068	28594	A	-T	0,304514	2020-04-09	Australia
N_235_P	N	235	SRR11622068	28976	T	C	0,376812	2020-04-09	Australia
N_241_*	N	241	SRR11622068	28994	C	T	0,333333	2020-04-09	Australia
N_385_NA	N	385	SRR11622068	29426	A	-G	0,132013	2020-04-09	Australia
N_398_V	N	398	SRR11622068	29466	C	T	0,116107	2020-04-09	Australia
ORF1ab_231_Y	ORF1ab	231	SRR11622069	957	G	A	0,998697	2020-04-09	Australia
ORF1ab_428_G	ORF1ab	428	SRR11622069	1547	A	G	0,999555	2020-04-09	Australia
ORF1ab_3663_T	ORF1ab	3663	SRR11622069	11253	T	C	0,0874868	2020-04-09	Australia
ORF1ab_3829_F	ORF1ab	3829	SRR11622069	11750	C	T	0,999425	2020-04-09	Australia
ORF1ab_1427_L	ORF1ab	1427	SRR11622069	17747	C	T	0,891089	2020-04-09	Australia
ORF1ab_1464_C	ORF1ab	1464	SRR11622069	17858	A	G	0,988201	2020-04-09	Australia
M_46_F	M	46	SRR11622069	26660	G	T	1	2020-04-09	Australia
ORF1ab_192_C	ORF1ab	192	SRR11622072	839	G	T	0,204361	2020-04-07	Australia
ORF1ab_342_NA	ORF1ab	342	SRR11622072	1291	A	-T	0,0617245	2020-04-07	Australia
ORF1ab_342_NA	ORF1ab	342	SRR11622072	1291	A	+T	0,0600701	2020-04-07	Australia
ORF1ab_516_NA	ORF1ab	516	SRR11622072	1813	T	+A	0,114587	2020-04-07	Australia
ORF1ab_526_NA	ORF1ab	526	SRR11622072	1843	G	+A	0,0612458	2020-04-07	Australia
ORF1ab_663_NA	ORF1ab	663	SRR11622072	2252	C	-A	0,265573	2020-04-07	Australia
ORF1ab_822_R	ORF1ab	822	SRR11622072	2730	A	G	0,136752	2020-04-07	Australia
ORF1ab_848_S	ORF1ab	848	SRR11622072	2809	G	T	0,208589	2020-04-07	Australia
ORF1ab_940_D	ORF1ab	940	SRR11622072	3085	G	T	0,153949	2020-04-07	Australia
ORF1ab_1305_R	ORF1ab	1305	SRR11622072	4179	A	G	0,116613	2020-04-07	Australia
ORF1ab_1423_NA	ORF1ab	1423	SRR11622072	4534	C	-TT	0,229815	2020-04-07	Australia
ORF1ab_1430_I	ORF1ab	1430	SRR11622072	4554	C	T	0,251653	2020-04-07	Australia
ORF1ab_1598_F	ORF1ab	1598	SRR11622072	5058	A	T	0,110129	2020-04-07	Australia
ORF1ab_2702_H	ORF1ab	2702	SRR11622072	8371	G	T	0,183538	2020-04-07	Australia
ORF1ab_3154_*	ORF1ab	3154	SRR11622072	9727	T	A	0,125813	2020-04-07	Australia
ORF1ab_3313_NA	ORF1ab	3313	SRR11622072	10202	C	-T	0,240796	2020-04-07	Australia
ORF1ab_3535_NA	ORF1ab	3535	SRR11622072	10869	T	-G	0,269327	2020-04-07	Australia
ORF1ab_105_L	ORF1ab	105	SRR11622072	13780	A	T	0,154298	2020-04-07	Australia
ORF1ab_314_L	ORF1ab	314	SRR11622072	14408	C	T	0,999282	2020-04-07	Australia
ORF1ab_503_S	ORF1ab	503	SRR11622072	14974	G	T	0,330447	2020-04-07	Australia
ORF1ab_704_NA	ORF1ab	704	SRR11622072	15579	C	-A	0,545013	2020-04-07	Australia
ORF1ab_910_NA	ORF1ab	910	SRR11622072	16197	G	+T	0,183177	2020-04-07	Australia
ORF1ab_1394_NA	ORF1ab	1394	SRR11622072	17649	C	+T	0,160162	2020-04-07	Australia
ORF1ab_1882_NA	ORF1ab	1882	SRR11622072	19113	C	+A	0,267795	2020-04-07	Australia
ORF1ab_2172_NA	ORF1ab	2172	SRR11622072	19983	C	+T	0,129917	2020-04-07	Australia
ORF1ab_2337_V	ORF1ab	2337	SRR11622072	20477	G	T	0,134519	2020-04-07	Australia
S_143_NA	S	143	SRR11622072	21991	T	-TA	0,136013	2020-04-07	Australia
S_341_NA	S	341	SRR11622072	22583	G	-T	0,0652816	2020-04-07	Australia
S_572_I	S	572	SRR11622072	23277	C	T	0,157087	2020-04-07	Australia
S_597_NA	S	597	SRR11622072	23353	T	-A	0,310971	2020-04-07	Australia
S_614_G	S	614	SRR11622072	23403	A	G	0,999763	2020-04-07	Australia
S_992_NA	S	992	SRR11622072	24536	C	-A	0,195822	2020-04-07	Australia
S_1173_I	S	1173	SRR11622072	25080	A	T	0,352996	2020-04-07	Australia
ORF3a_5_NA	ORF3a	5	SRR11622072	25406	T	-G	0,995273	2020-04-07	Australia
ORF7a_89_I	ORF7a	89	SRR11622072	27659	G	T	0,0686275	2020-04-07	Australia
ORF8_1_I	ORF8	1	SRR11622072	27896	G	T	0,224813	2020-04-07	Australia
ORF8_1_I	ORF8	1	SRR11622072	27896	G	A	0,204054	2020-04-07	Australia
ORF8_85_NA	ORF8	85	SRR11622072	28147	C	+T	0,115027	2020-04-07	Australia
N_95_NA	N	95	SRR11622072	28557	G	-T	0,0557493	2020-04-07	Australia
N_203_K	N	203	SRR11622072	28881	G	A	0,986239	2020-04-07	Australia
N_204_R	N	204	SRR11622072	28883	G	C	0,9869	2020-04-07	Australia
ORF10_24_H	ORF10	24	SRR11622072	29628	G	A	0,116624	2020-04-07	Australia
ORF1ab_265_I	ORF1ab	265	SRR11622073	1059	C	T	0,999827	2020-04-14	Australia
ORF1ab_1769_V	ORF1ab	1769	SRR11622073	5570	A	G	0,135913	2020-04-14	Australia
ORF1ab_3603_NA	ORF1ab	3603	SRR11622073	11074	C	-T	0,0580123	2020-04-14	Australia
ORF1ab_314_L	ORF1ab	314	SRR11622073	14408	C	T	0,999774	2020-04-14	Australia
S_614_G	S	614	SRR11622073	23403	A	G	0,999808	2020-04-14	Australia
S_1258_*	S	1258	SRR11622073	25334	G	T	0,0808217	2020-04-14	Australia
ORF3a_57_H	ORF3a	57	SRR11622073	25563	G	T	0,999715	2020-04-14	Australia
M_146_H	M	146	SRR11622073	26959	G	A	0,998837	2020-04-14	Australia
M_190_E	M	190	SRR11622073	27092	C	G	0,0601348	2020-04-14	Australia
ORF8_24_L	ORF8	24	SRR11622073	27964	C	T	0,999424	2020-04-14	Australia
N_95_NA	N	95	SRR11622073	28557	G	-T	0,0534363	2020-04-14	Australia
N_351_NA	N	351	SRR11622073	29324	A	-T	0,0768005	2020-04-14	Australia
ORF1ab_338_N	ORF1ab	338	SRR11622075	1279	A	T	0,079424	2020-04-13	Australia
ORF1ab_710_I	ORF1ab	710	SRR11622075	2393	G	A	0,999691	2020-04-13	Australia
ORF1ab_1334_NA	ORF1ab	1334	SRR11622075	4266	T	+A	0,0804565	2020-04-13	Australia
ORF1ab_1497_S	ORF1ab	1497	SRR11622075	4754	C	T	0,263958	2020-04-13	Australia
ORF1ab_1677_S	ORF1ab	1677	SRR11622075	5294	G	T	0,194736	2020-04-13	Australia
ORF1ab_1954_*	ORF1ab	1954	SRR11622075	6125	G	T	0,0748642	2020-04-13	Australia
ORF1ab_2144_L	ORF1ab	2144	SRR11622075	6696	C	T	0,165757	2020-04-13	Australia
ORF1ab_2684_NA	ORF1ab	2684	SRR11622075	8316	C	-A	0,0737515	2020-04-13	Australia
ORF1ab_2704_NA	ORF1ab	2704	SRR11622075	8376	C	-AA	0,147253	2020-04-13	Australia
ORF1ab_2726_NA	ORF1ab	2726	SRR11622075	8442	G	+A	0,0910596	2020-04-13	Australia
ORF1ab_2914_F	ORF1ab	2914	SRR11622075	9005	G	T	0,314848	2020-04-13	Australia
ORF1ab_2997_S	ORF1ab	2997	SRR11622075	9255	G	C	0,104589	2020-04-13	Australia
ORF1ab_3150_NA	ORF1ab	3150	SRR11622075	9714	C	-A	0,129572	2020-04-13	Australia
ORF1ab_3218_NA	ORF1ab	3218	SRR11622075	9918	G	-T	0,119892	2020-04-13	Australia
ORF1ab_3531_NA	ORF1ab	3531	SRR11622075	10857	T	-A	0,128657	2020-04-13	Australia
ORF1ab_3712_I	ORF1ab	3712	SRR11622075	11401	G	A	0,227466	2020-04-13	Australia
ORF1ab_3849_NA	ORF1ab	3849	SRR11622075	11812	C	-A	0,243391	2020-04-13	Australia
ORF1ab_4033_NA	ORF1ab	4033	SRR11622075	12362	C	-T	0,0788199	2020-04-13	Australia
ORF1ab_4067_V	ORF1ab	4067	SRR11622075	12465	C	T	0,0625	2020-04-13	Australia
ORF1ab_793_NA	ORF1ab	793	SRR11622075	15844	G	-A	0,165144	2020-04-13	Australia
ORF1ab_1039_K	ORF1ab	1039	SRR11622075	16584	T	A	0,0738466	2020-04-13	Australia
ORF1ab_1198_NA	ORF1ab	1198	SRR11622075	17059	C	+A	0,0665791	2020-04-13	Australia
ORF1ab_1300_L	ORF1ab	1300	SRR11622075	17366	C	T	0,0729557	2020-04-13	Australia
ORF1ab_1544_T	ORF1ab	1544	SRR11622075	18097	C	A	0,116271	2020-04-13	Australia
ORF1ab_1622_I	ORF1ab	1622	SRR11622075	18332	G	T	0,178872	2020-04-13	Australia
ORF1ab_1954_NA	ORF1ab	1954	SRR11622075	19328	C	-T	0,0653266	2020-04-13	Australia
ORF1ab_2481_NA	ORF1ab	2481	SRR11622075	20908	G	+T	0,0956186	2020-04-13	Australia
ORF1ab_2672_F	ORF1ab	2672	SRR11622075	21481	C	T	0,195219	2020-04-13	Australia
S_562_S	S	562	SRR11622075	23247	T	C	0,11646	2020-04-13	Australia
S_979_NA	S	979	SRR11622075	24497	G	-AT	0,121178	2020-04-13	Australia
S_1112_NA	S	1112	SRR11622075	24896	C	-CA	0,273064	2020-04-13	Australia
M_96_NA	M	96	SRR11622075	26809	T	-C	0,0598519	2020-04-13	Australia
ORF7a_64_NA	ORF7a	64	SRR11622075	27584	C	-T	0,0551817	2020-04-13	Australia
ORF7a_74_L	ORF7a	74	SRR11622075	27613	G	C	0,074	2020-04-13	Australia
ORF8_81_NA	ORF8	81	SRR11622075	28134	G	+T	0,0567808	2020-04-13	Australia
ORF8_107_NA	ORF8	107	SRR11622075	28214	C	+T	0,0697628	2020-04-13	Australia
N_26_G	N	26	SRR11622075	28349	A	G	0,0805999	2020-04-13	Australia
N_95_NA	N	95	SRR11622075	28557	G	-T	0,0530444	2020-04-13	Australia
N_103_Y	N	103	SRR11622075	28580	G	T	0,175498	2020-04-13	Australia
N_210_I	N	210	SRR11622075	28903	G	T	0,115764	2020-04-13	Australia
N_389_H	N	389	SRR11622075	29440	G	T	0,142359	2020-04-13	Australia
ORF1ab_59_S	ORF1ab	59	SRR11622076	440	G	A	0,212288	2020-04-10	Australia
ORF1ab_71_N	ORF1ab	71	SRR11622076	477	T	A	0,0546884	2020-04-10	Australia
ORF1ab_75_E	ORF1ab	75	SRR11622076	490	T	A	0,99961	2020-04-10	Australia
ORF1ab_362_NA	ORF1ab	362	SRR11622076	1349	C	+A	0,0508431	2020-04-10	Australia
ORF1ab_486_NA	ORF1ab	486	SRR11622076	1722	C	+T	0,0796286	2020-04-10	Australia
ORF1ab_488_NA	ORF1ab	488	SRR11622076	1728	T	-G	0,0872865	2020-04-10	Australia
ORF1ab_591_V	ORF1ab	591	SRR11622076	2037	C	T	0,100756	2020-04-10	Australia
ORF1ab_971_L	ORF1ab	971	SRR11622076	3177	C	T	0,999789	2020-04-10	Australia
ORF1ab_1065_NA	ORF1ab	1065	SRR11622076	3460	T	+A	0,053689	2020-04-10	Australia
ORF1ab_1086_NA	ORF1ab	1086	SRR11622076	3523	A	-TC	0,114046	2020-04-10	Australia
ORF1ab_1191_NA	ORF1ab	1191	SRR11622076	3837	T	-G	0,084375	2020-04-10	Australia
ORF1ab_1312_T	ORF1ab	1312	SRR11622076	4200	T	C	0,0747705	2020-04-10	Australia
ORF1ab_1333_V	ORF1ab	1333	SRR11622076	4263	G	T	0,0544742	2020-04-10	Australia
ORF1ab_1387_*	ORF1ab	1387	SRR11622076	4424	A	T	0,0956795	2020-04-10	Australia
ORF1ab_1797_NA	ORF1ab	1797	SRR11622076	5655	T	-AG	0,0637255	2020-04-10	Australia
ORF1ab_1921_NA	ORF1ab	1921	SRR11622076	6027	C	-A	0,090524	2020-04-10	Australia
ORF1ab_2007_I	ORF1ab	2007	SRR11622076	6285	C	T	1	2020-04-10	Australia
ORF1ab_2200_NA	ORF1ab	2200	SRR11622076	6863	A	-AG	0,0757769	2020-04-10	Australia
ORF1ab_2257_S	ORF1ab	2257	SRR11622076	7035	T	C	0,0588235	2020-04-10	Australia
ORF1ab_2326_G	ORF1ab	2326	SRR11622076	7242	A	G	0,0705054	2020-04-10	Australia
ORF1ab_2349_NA	ORF1ab	2349	SRR11622076	7312	G	-T	0,0794638	2020-04-10	Australia
ORF1ab_2432_NA	ORF1ab	2432	SRR11622076	7559	A	-G	0,0839895	2020-04-10	Australia
ORF1ab_2516_R	ORF1ab	2516	SRR11622076	7812	A	G	0,0537525	2020-04-10	Australia
ORF1ab_2770_F	ORF1ab	2770	SRR11622076	8575	G	T	0,0771186	2020-04-10	Australia
ORF1ab_2888_NA	ORF1ab	2888	SRR11622076	8927	G	+T	0,0664416	2020-04-10	Australia
ORF1ab_2944_P	ORF1ab	2944	SRR11622076	9095	G	C	0,0501202	2020-04-10	Australia
ORF1ab_3572_NA	ORF1ab	3572	SRR11622076	10981	G	-A	0,134769	2020-04-10	Australia
ORF1ab_3721_NA	ORF1ab	3721	SRR11622076	11426	G	+T	0,114259	2020-04-10	Australia
ORF1ab_3797_L	ORF1ab	3797	SRR11622076	11654	T	C	0,232443	2020-04-10	Australia
ORF1ab_3849_NA	ORF1ab	3849	SRR11622076	11812	C	+A	0,104787	2020-04-10	Australia
ORF1ab_4080_NA	ORF1ab	4080	SRR11622076	12505	T	-A	0,17615	2020-04-10	Australia
ORF1ab_4082_NA	ORF1ab	4082	SRR11622076	12511	T	-A	0,418242	2020-04-10	Australia
ORF1ab_4136_NA	ORF1ab	4136	SRR11622076	12672	C	-TG	0,167806	2020-04-10	Australia
ORF1ab_4193_NA	ORF1ab	4193	SRR11622076	12842	T	-G	0,066679	2020-04-10	Australia
ORF1ab_4310_A	ORF1ab	4310	SRR11622076	13194	T	C	0,201825	2020-04-10	Australia
ORF1ab_4341_NA	ORF1ab	4341	SRR11622076	13288	A	-T	0,378159	2020-04-10	Australia
ORF1ab_302_NA	ORF1ab	302	SRR11622076	14371	G	-C	0,051767	2020-04-10	Australia
ORF1ab_388_L	ORF1ab	388	SRR11622076	14630	C	T	0,08906	2020-04-10	Australia
ORF1ab_478_NA	ORF1ab	478	SRR11622076	14900	G	-TAT	0,191633	2020-04-10	Australia
ORF1ab_783_NA	ORF1ab	783	SRR11622076	15814	G	-T	0,0880517	2020-04-10	Australia
ORF1ab_1119_*	ORF1ab	1119	SRR11622076	16822	G	T	0,338942	2020-04-10	Australia
ORF1ab_1626_C	ORF1ab	1626	SRR11622076	18343	G	T	0,114405	2020-04-10	Australia
ORF1ab_1757_L	ORF1ab	1757	SRR11622076	18736	T	C	0,999805	2020-04-10	Australia
ORF1ab_2058_S	ORF1ab	2058	SRR11622076	19640	T	C	0,0967306	2020-04-10	Australia
ORF1ab_2073_L	ORF1ab	2073	SRR11622076	19684	G	T	0,999638	2020-04-10	Australia
ORF1ab_2172_NA	ORF1ab	2172	SRR11622076	19983	C	+T	0,0851064	2020-04-10	Australia
ORF1ab_2365_NA	ORF1ab	2365	SRR11622076	20560	G	-T	0,060327	2020-04-10	Australia
ORF1ab_2384_NA	ORF1ab	2384	SRR11622076	20619	T	-A	0,0753203	2020-04-10	Australia
ORF1ab_2659_NA	ORF1ab	2659	SRR11622076	21443	T	-A	0,0648816	2020-04-10	Australia
S_758_NA	S	758	SRR11622076	23835	G	+T	0,0683983	2020-04-10	Australia
S_853_NA	S	853	SRR11622076	24119	C	-A	0,0764557	2020-04-10	Australia
S_875_P	S	875	SRR11622076	24185	T	C	0,0558507	2020-04-10	Australia
S_905_S	S	905	SRR11622076	24277	G	T	0,0778472	2020-04-10	Australia
S_1002_NA	S	1002	SRR11622076	24566	C	-A	0,0799886	2020-04-10	Australia
S_1097_NA	S	1097	SRR11622076	24852	C	+A	0,065917	2020-04-10	Australia
ORF3a_94_NA	ORF3a	94	SRR11622076	25672	C	+T	0,0725806	2020-04-10	Australia
ORF3a_104_NA	ORF3a	104	SRR11622076	25703	C	+T	0,203125	2020-04-10	Australia
ORF3a_245_NA	ORF3a	245	SRR11622076	26125	C	+A	0,112846	2020-04-10	Australia
ORF3a_256_NA	ORF3a	256	SRR11622076	26160	T	-A	0,101989	2020-04-10	Australia
E_14_NA	E	14	SRR11622076	26286	T	+A	0,106551	2020-04-10	Australia
ORF7a_81_L	ORF7a	81	SRR11622076	27635	C	T	1	2020-04-10	Australia
ORF8_62_L	ORF8	62	SRR11622076	28077	G	C	0,999893	2020-04-10	Australia
ORF8_76_T	ORF8	76	SRR11622076	28120	T	C	0,0702792	2020-04-10	Australia
N_46_NA	N	46	SRR11622076	28411	C	+A	0,0566993	2020-04-10	Australia
N_95_NA	N	95	SRR11622076	28557	G	-T	0,0524906	2020-04-10	Australia
N_128_H	N	128	SRR11622076	28655	G	C	0,0501118	2020-04-10	Australia
ORF1ab_378_I	ORF1ab	378	SRR11622077	1397	G	A	0,999308	2020-04-11	Australia
ORF1ab_804_S	ORF1ab	804	SRR11622077	2675	C	T	0,465583	2020-04-11	Australia
ORF1ab_3072_C	ORF1ab	3072	SRR11622077	9479	G	T	0,999534	2020-04-11	Australia
ORF1ab_3603_NA	ORF1ab	3603	SRR11622077	11074	C	+T	0,14687	2020-04-11	Australia
ORF1ab_3606_NA	ORF1ab	3606	SRR11622077	11082	T	-G	0,123024	2020-04-11	Australia
ORF1ab_3606_F	ORF1ab	3606	SRR11622077	11083	G	T	0,999383	2020-04-11	Australia
ORF1ab_4260_L	ORF1ab	4260	SRR11622077	13043	G	C	0,0528974	2020-04-11	Australia
ORF1ab_1968_L	ORF1ab	1968	SRR11622077	19369	T	C	0,998818	2020-04-11	Australia
ORF1ab_2172_NA	ORF1ab	2172	SRR11622077	19983	C	+T	0,0651214	2020-04-11	Australia
S_1208_H	S	1208	SRR11622077	25186	G	T	0,0701552	2020-04-11	Australia
N_95_NA	N	95	SRR11622077	28557	G	-T	0,0563743	2020-04-11	Australia
N_188_P	N	188	SRR11622077	28835	T	C	1	2020-04-11	Australia
ORF1ab_417_NA	ORF1ab	417	SRR11622078	1516	T	-AACAAGTGTGCCTATTGGGTTCCACGTG	0,098258	2020-04-10	Australia
ORF1ab_498_S	ORF1ab	498	SRR11622078	1757	G	T	0,0962043	2020-04-10	Australia
ORF1ab_648_V	ORF1ab	648	SRR11622078	2207	A	G	0,10303	2020-04-10	Australia
ORF1ab_655_R	ORF1ab	655	SRR11622078	2228	T	C	0,132577	2020-04-10	Australia
ORF1ab_865_V	ORF1ab	865	SRR11622078	2859	G	T	0,0642391	2020-04-10	Australia
ORF1ab_867_*	ORF1ab	867	SRR11622078	2864	G	T	0,063762	2020-04-10	Australia
ORF1ab_1125_D	ORF1ab	1125	SRR11622078	3639	G	A	0,0887271	2020-04-10	Australia
ORF1ab_1130_F	ORF1ab	1130	SRR11622078	3653	C	T	0,122933	2020-04-10	Australia
ORF1ab_1697_E	ORF1ab	1697	SRR11622078	5356	T	A	0,0589153	2020-04-10	Australia
ORF1ab_1990_NA	ORF1ab	1990	SRR11622078	6235	T	-G	0,051006	2020-04-10	Australia
ORF1ab_2144_NA	ORF1ab	2144	SRR11622078	6696	C	+T	0,0635529	2020-04-10	Australia
ORF1ab_2704_NA	ORF1ab	2704	SRR11622078	8376	C	+A	0,0548236	2020-04-10	Australia
ORF1ab_2723_*	ORF1ab	2723	SRR11622078	8432	G	T	0,0617737	2020-04-10	Australia
ORF1ab_2900_*	ORF1ab	2900	SRR11622078	8964	C	A	0,0604768	2020-04-10	Australia
ORF1ab_2970_D	ORF1ab	2970	SRR11622078	9175	A	C	0,5344	2020-04-10	Australia
ORF1ab_3071_Y	ORF1ab	3071	SRR11622078	9477	T	A	1	2020-04-10	Australia
ORF1ab_3435_NA	ORF1ab	3435	SRR11622078	10568	C	-ATG	0,0599427	2020-04-10	Australia
ORF1ab_3603_NA	ORF1ab	3603	SRR11622078	11074	C	+T	0,0512014	2020-04-10	Australia
ORF1ab_4071_I	ORF1ab	4071	SRR11622078	12478	G	A	0,0562717	2020-04-10	Australia
ORF1ab_75_K	ORF1ab	75	SRR11622078	13690	G	A	0,0542159	2020-04-10	Australia
ORF1ab_344_D	ORF1ab	344	SRR11622078	14498	T	A	0,0713816	2020-04-10	Australia
ORF1ab_791_S	ORF1ab	791	SRR11622078	15839	G	C	0,0590532	2020-04-10	Australia
ORF1ab_860_F	ORF1ab	860	SRR11622078	16045	C	T	0,0761194	2020-04-10	Australia
ORF1ab_1024_NA	ORF1ab	1024	SRR11622078	16538	A	-T	0,0757464	2020-04-10	Australia
ORF1ab_1024_NA	ORF1ab	1024	SRR11622078	16539	T	+A	0,0743571	2020-04-10	Australia
ORF1ab_1109_NA	ORF1ab	1109	SRR11622078	16792	C	-GT	0,0516437	2020-04-10	Australia
ORF1ab_1389_N	ORF1ab	1389	SRR11622078	17632	G	A	0,628169	2020-04-10	Australia
ORF1ab_1518_M	ORF1ab	1518	SRR11622078	18020	G	T	0,0814348	2020-04-10	Australia
ORF1ab_1518_T	ORF1ab	1518	SRR11622078	18020	G	C	0,0856762	2020-04-10	Australia
ORF1ab_1760_F	ORF1ab	1760	SRR11622078	18745	G	T	0,0579634	2020-04-10	Australia
ORF1ab_2159_T	ORF1ab	2159	SRR11622078	19942	G	A	0,0866667	2020-04-10	Australia
ORF1ab_2172_NA	ORF1ab	2172	SRR11622078	19983	C	+T	0,142523	2020-04-10	Australia
ORF1ab_2249_K	ORF1ab	2249	SRR11622078	20213	G	A	0,101695	2020-04-10	Australia
ORF1ab_2280_NA	ORF1ab	2280	SRR11622078	20307	C	-TA	0,0641844	2020-04-10	Australia
ORF1ab_2379_L	ORF1ab	2379	SRR11622078	20603	C	T	0,0622912	2020-04-10	Australia
ORF1ab_2542_NA	ORF1ab	2542	SRR11622078	21093	T	-A	0,0714347	2020-04-10	Australia
ORF1ab_2543_N	ORF1ab	2543	SRR11622078	21096	A	T	0,168537	2020-04-10	Australia
ORF1ab_2551_NA	ORF1ab	2551	SRR11622078	21118	T	-G	0,138485	2020-04-10	Australia
ORF1ab_2551_F	ORF1ab	2551	SRR11622078	21119	G	T	0,0719697	2020-04-10	Australia
ORF1ab_2573_NA	ORF1ab	2573	SRR11622078	21184	T	-G	0,127273	2020-04-10	Australia
ORF1ab_2666_H	ORF1ab	2666	SRR11622078	21463	G	C	0,0586735	2020-04-10	Australia
S_543_S	S	543	SRR11622078	23190	T	C	0,0636378	2020-04-10	Australia
S_628_*	S	628	SRR11622078	23444	C	T	0,0503219	2020-04-10	Australia
S_976_NA	S	976	SRR11622078	24488	G	+T	0,0502784	2020-04-10	Australia
S_1102_L	S	1102	SRR11622078	24867	G	T	0,0607189	2020-04-10	Australia
ORF3a_1_V	ORF3a	1	SRR11622078	25393	A	G	0,624966	2020-04-10	Australia
ORF3a_78_Y	ORF3a	78	SRR11622078	25624	C	T	0,054578	2020-04-10	Australia
ORF3a_196_V	ORF3a	196	SRR11622078	25979	G	T	0,999088	2020-04-10	Australia
E_18_NA	E	18	SRR11622078	26296	C	+T	0,0733042	2020-04-10	Australia
M_220_NA	M	220	SRR11622078	27182	T	-G	0,0516999	2020-04-10	Australia
N_13_L	N	13	SRR11622078	28311	C	T	0,998356	2020-04-10	Australia
N_95_NA	N	95	SRR11622078	28557	G	-T	0,0531492	2020-04-10	Australia
N_197_L	N	197	SRR11622078	28863	C	T	0,997768	2020-04-10	Australia
N_360_NA	N	360	SRR11622078	29353	C	-A	0,0595764	2020-04-10	Australia
ORF1ab_314_L	ORF1ab	314	SRR11622080	14408	C	T	0,999661	2020-04-09	Australia
ORF1ab_1137_I	ORF1ab	1137	SRR11622080	16877	C	T	0,0843472	2020-04-09	Australia
S_614_G	S	614	SRR11622080	23403	A	G	0,999733	2020-04-09	Australia
M_2_V	M	2	SRR11622080	26527	C	T	0,0680043	2020-04-09	Australia
N_95_NA	N	95	SRR11622080	28557	G	-T	0,0580495	2020-04-09	Australia
N_315_NA	N	315	SRR11622080	29218	C	-GGAATGTCGCGCATT	0,0992556	2020-04-09	Australia
ORF1ab_314_L	ORF1ab	314	SRR11622081	14408	C	T	0,999223	NA	Australia
S_614_G	S	614	SRR11622081	23403	A	G	1	NA	Australia
ORF1ab_265_I	ORF1ab	265	SRR11622082	1059	C	T	0,999793	2020-04-11	Australia
ORF1ab_464_F	ORF1ab	464	SRR11622082	1655	G	T	0,0627895	2020-04-11	Australia
ORF1ab_723_NA	ORF1ab	723	SRR11622082	2434	C	-AGAG	0,0508198	2020-04-11	Australia
ORF1ab_745_K	ORF1ab	745	SRR11622082	2498	G	A	0,0570055	2020-04-11	Australia
ORF1ab_764_L	ORF1ab	764	SRR11622082	2556	A	T	0,0971987	2020-04-11	Australia
ORF1ab_1389_I	ORF1ab	1389	SRR11622082	4432	G	C	0,0640483	2020-04-11	Australia
ORF1ab_1391_A	ORF1ab	1391	SRR11622082	4437	T	C	0,0535554	2020-04-11	Australia
ORF1ab_1496_I	ORF1ab	1496	SRR11622082	4752	C	T	0,0618125	2020-04-11	Australia
ORF1ab_1641_NA	ORF1ab	1641	SRR11622082	5187	G	+T	0,0648484	2020-04-11	Australia
ORF1ab_1983_NA	ORF1ab	1983	SRR11622082	6214	T	-A	0,0809611	2020-04-11	Australia
ORF1ab_2255_P	ORF1ab	2255	SRR11622082	7028	T	C	0,0656455	2020-04-11	Australia
ORF1ab_2451_NA	ORF1ab	2451	SRR11622082	7618	T	-TG	0,0516432	2020-04-11	Australia
ORF1ab_2707_NA	ORF1ab	2707	SRR11622082	8386	C	-A	0,0597552	2020-04-11	Australia
ORF1ab_2754_NA	ORF1ab	2754	SRR11622082	8526	T	-AAC	0,0525409	2020-04-11	Australia
ORF1ab_3370_*	ORF1ab	3370	SRR11622082	10373	C	T	0,0529131	2020-04-11	Australia
ORF1ab_3531_NA	ORF1ab	3531	SRR11622082	10857	T	-A	0,0712112	2020-04-11	Australia
ORF1ab_3586_I	ORF1ab	3586	SRR11622082	11022	C	T	0,0837545	2020-04-11	Australia
ORF1ab_3603_NA	ORF1ab	3603	SRR11622082	11074	C	-T	0,0518391	2020-04-11	Australia
ORF1ab_3603_NA	ORF1ab	3603	SRR11622082	11074	C	+T	0,119954	2020-04-11	Australia
ORF1ab_3604_S	ORF1ab	3604	SRR11622082	11076	T	C	0,0789008	2020-04-11	Australia
ORF1ab_3797_L	ORF1ab	3797	SRR11622082	11654	T	C	0,0868269	2020-04-11	Australia
ORF1ab_3810_NA	ORF1ab	3810	SRR11622082	11693	G	+T	0,0728511	2020-04-11	Australia
ORF1ab_4398_L	ORF1ab	4398	SRR11622082	13458	C	T	0,0714286	2020-04-11	Australia
ORF1ab_96_NA	ORF1ab	96	SRR11622082	13753	A	-G	0,0509779	2020-04-11	Australia
ORF1ab_148_NA	ORF1ab	148	SRR11622082	13911	C	+A	0,0869111	2020-04-11	Australia
ORF1ab_314_L	ORF1ab	314	SRR11622082	14408	C	T	0,999554	2020-04-11	Australia
ORF1ab_363_F	ORF1ab	363	SRR11622082	14554	C	T	0,0854642	2020-04-11	Australia
ORF1ab_1055_P	ORF1ab	1055	SRR11622082	16631	T	C	0,0611946	2020-04-11	Australia
ORF1ab_1160_V	ORF1ab	1160	SRR11622082	16946	C	T	0,0673928	2020-04-11	Australia
ORF1ab_1511_NA	ORF1ab	1511	SRR11622082	17998	A	-C	0,0540487	2020-04-11	Australia
ORF1ab_2469_NA	ORF1ab	2469	SRR11622082	20874	T	-G	0,0541522	2020-04-11	Australia
ORF1ab_2504_V	ORF1ab	2504	SRR11622082	20978	C	T	0,0558178	2020-04-11	Australia
S_48_NA	S	48	SRR11622082	21705	T	-A	0,0750718	2020-04-11	Australia
S_139_NA	S	139	SRR11622082	21979	A	+T	0,0786556	2020-04-11	Australia
S_614_G	S	614	SRR11622082	23403	A	G	0,999704	2020-04-11	Australia
S_854_R	S	854	SRR11622082	24123	A	G	0,0510762	2020-04-11	Australia
S_1011_*	S	1011	SRR11622082	24593	C	T	0,0585264	2020-04-11	Australia
S_1049_F	S	1049	SRR11622082	24707	C	T	0,0622424	2020-04-11	Australia
ORF3a_6_NA	ORF3a	6	SRR11622082	25409	G	-A	0,0538456	2020-04-11	Australia
ORF3a_57_H	ORF3a	57	SRR11622082	25563	G	T	0,999581	2020-04-11	Australia
ORF3a_95_F	ORF3a	95	SRR11622082	25677	G	C	0,0909091	2020-04-11	Australia
ORF3a_147_F	ORF3a	147	SRR11622082	25831	C	T	0,0543478	2020-04-11	Australia
M_176_NA	M	176	SRR11622082	27048	C	-T	0,111111	2020-04-11	Australia
N_95_NA	N	95	SRR11622082	28557	G	-T	0,0560477	2020-04-11	Australia
N_141_I	N	141	SRR11622082	28695	C	T	0,0573469	2020-04-11	Australia
ORF1ab_245_NA	ORF1ab	245	SRR11622083	998	T	-CTGAAAAGAGCTATG	0,138338	2020-04-13	Australia
ORF1ab_983_NA	ORF1ab	983	SRR11622083	3214	T	-AG	0,100957	2020-04-13	Australia
ORF1ab_1072_NA	ORF1ab	1072	SRR11622083	3481	A	-G	0,102337	2020-04-13	Australia
ORF1ab_1094_NA	ORF1ab	1094	SRR11622083	3545	A	-ATG	0,152654	2020-04-13	Australia
ORF1ab_1279_NA	ORF1ab	1279	SRR11622083	4101	T	-A	0,0514883	2020-04-13	Australia
ORF1ab_1362_I	ORF1ab	1362	SRR11622083	4350	A	T	0,32594	2020-04-13	Australia
ORF1ab_1605_NA	ORF1ab	1605	SRR11622083	5080	T	+A	0,0586279	2020-04-13	Australia
ORF1ab_1859_NA	ORF1ab	1859	SRR11622083	5842	C	-A	0,111559	2020-04-13	Australia
ORF1ab_2144_NA	ORF1ab	2144	SRR11622083	6696	C	+T	0,146665	2020-04-13	Australia
ORF1ab_2506_NA	ORF1ab	2506	SRR11622083	7783	T	-A	0,103187	2020-04-13	Australia
ORF1ab_3860_NA	ORF1ab	3860	SRR11622083	11845	T	-A	0,0961809	2020-04-13	Australia
ORF1ab_3937_D	ORF1ab	3937	SRR11622083	12074	A	G	0,224861	2020-04-13	Australia
ORF1ab_4031_NA	ORF1ab	4031	SRR11622083	12357	C	-A	0,138309	2020-04-13	Australia
ORF1ab_4348_NA	ORF1ab	4348	SRR11622083	13309	G	-TATGTACAAATACC	0,123671	2020-04-13	Australia
ORF1ab_210_NA	ORF1ab	210	SRR11622083	14097	C	-G	0,135855	2020-04-13	Australia
ORF1ab_314_L	ORF1ab	314	SRR11622083	14408	C	T	0,999653	2020-04-13	Australia
ORF1ab_783_NA	ORF1ab	783	SRR11622083	15814	G	+T	0,106127	2020-04-13	Australia
ORF1ab_1003_NA	ORF1ab	1003	SRR11622083	16475	G	+T	0,0738451	2020-04-13	Australia
ORF1ab_1686_NA	ORF1ab	1686	SRR11622083	18524	T	-G	0,285504	2020-04-13	Australia
ORF1ab_1784_NA	ORF1ab	1784	SRR11622083	18818	A	-TTG	0,0814507	2020-04-13	Australia
ORF1ab_2459_NA	ORF1ab	2459	SRR11622083	20844	C	-TA	0,0561553	2020-04-13	Australia
S_614_G	S	614	SRR11622083	23403	A	G	0,99973	2020-04-13	Australia
S_622_NA	S	622	SRR11622083	23426	G	-TT	0,128569	2020-04-13	Australia
S_642_NA	S	642	SRR11622083	23486	G	-T	0,097811	2020-04-13	Australia
S_985_NA	S	985	SRR11622083	24517	C	-A	0,122563	2020-04-13	Australia
S_992_*	S	992	SRR11622083	24536	C	T	0,120277	2020-04-13	Australia
ORF3a_26_NA	ORF3a	26	SRR11622083	25469	C	-AG	0,256914	2020-04-13	Australia
E_19_NA	E	19	SRR11622083	26299	C	+T	0,105094	2020-04-13	Australia
M_84_NA	M	84	SRR11622083	26774	G	-GCTTGTCTTGTAGGCTTGATGTGGCTCAGCTACTTCATTGCTTCTTTCAGACTGTT	0,0669415	2020-04-13	Australia
M_88_NA	M	88	SRR11622083	26786	A	-GGCTTGATGTGGCTCAGCTACTTCATTGCTTCTT	0,13344	2020-04-13	Australia
ORF7a_42_C	ORF7a	42	SRR11622083	27517	G	T	0,107607	2020-04-13	Australia
ORF7a_119_N	ORF7a	119	SRR11622083	27750	G	C	0,0889328	2020-04-13	Australia
ORF8_45_R	ORF8	45	SRR11622083	28026	T	A	0,0928187	2020-04-13	Australia
ORF8_45_L	ORF8	45	SRR11622083	28027	G	T	0,0980305	2020-04-13	Australia
ORF8_67_F	ORF8	67	SRR11622083	28093	C	T	0,131497	2020-04-13	Australia
ORF8_107_NA	ORF8	107	SRR11622083	28214	C	-T	0,0699869	2020-04-13	Australia
ORF8_117_NA	ORF8	117	SRR11622083	28242	G	-T	0,0677287	2020-04-13	Australia
N_28_NA	N	28	SRR11622083	28357	G	-A	0,0763858	2020-04-13	Australia
N_95_NA	N	95	SRR11622083	28557	G	-T	0,0580802	2020-04-13	Australia
N_142_NA	N	142	SRR11622083	28698	C	-A	0,134404	2020-04-13	Australia
N_152_V	N	152	SRR11622083	28728	C	T	0,259207	2020-04-13	Australia
N_203_K	N	203	SRR11622083	28881	G	A	1	2020-04-13	Australia
N_204_R	N	204	SRR11622083	28883	G	C	0,991597	2020-04-13	Australia
ORF1ab_36_*	ORF1ab	36	SRR11622084	371	G	T	0,0603788	2020-04-13	Australia
ORF1ab_68_NA	ORF1ab	68	SRR11622084	469	T	-G	0,0575505	2020-04-13	Australia
ORF1ab_133_V	ORF1ab	133	SRR11622084	663	G	T	0,125881	2020-04-13	Australia
ORF1ab_184_C	ORF1ab	184	SRR11622084	815	C	T	0,0628287	2020-04-13	Australia
ORF1ab_192_NA	ORF1ab	192	SRR11622084	840	G	-C	0,0603178	2020-04-13	Australia
ORF1ab_245_F	ORF1ab	245	SRR11622084	999	C	T	0,0795915	2020-04-13	Australia
ORF1ab_448_Y	ORF1ab	448	SRR11622084	1607	G	T	0,0960774	2020-04-13	Australia
ORF1ab_893_M	ORF1ab	893	SRR11622084	2942	C	A	0,216319	2020-04-13	Australia
ORF1ab_1500_NA	ORF1ab	1500	SRR11622084	4764	A	-T	0,0517592	2020-04-13	Australia
ORF1ab_1523_NA	ORF1ab	1523	SRR11622084	4833	T	-A	0,0731827	2020-04-13	Australia
ORF1ab_1583_F	ORF1ab	1583	SRR11622084	5012	G	T	0,069165	2020-04-13	Australia
ORF1ab_1778_*	ORF1ab	1778	SRR11622084	5597	C	T	0,114765	2020-04-13	Australia
ORF1ab_1868_NA	ORF1ab	1868	SRR11622084	5867	T	-AC	0,0756173	2020-04-13	Australia
ORF1ab_2020_K	ORF1ab	2020	SRR11622084	6323	G	A	0,143541	2020-04-13	Australia
ORF1ab_2144_L	ORF1ab	2144	SRR11622084	6696	C	T	0,0717758	2020-04-13	Australia
ORF1ab_2235_NA	ORF1ab	2235	SRR11622084	6968	C	-TA	0,0669223	2020-04-13	Australia
ORF1ab_2267_K	ORF1ab	2267	SRR11622084	7065	G	A	0,137838	2020-04-13	Australia
ORF1ab_2495_I	ORF1ab	2495	SRR11622084	7749	C	T	0,0585204	2020-04-13	Australia
ORF1ab_2506_NA	ORF1ab	2506	SRR11622084	7783	T	-A	0,0522481	2020-04-13	Australia
ORF1ab_2510_NA	ORF1ab	2510	SRR11622084	7793	C	-A	0,0528611	2020-04-13	Australia
ORF1ab_2537_L	ORF1ab	2537	SRR11622084	7875	C	T	0,122075	2020-04-13	Australia
ORF1ab_2607_NA	ORF1ab	2607	SRR11622084	8084	G	-AA	0,0586005	2020-04-13	Australia
ORF1ab_2613_F	ORF1ab	2613	SRR11622084	8102	G	T	0,999561	2020-04-13	Australia
ORF1ab_2991_G	ORF1ab	2991	SRR11622084	9236	A	G	0,091133	2020-04-13	Australia
ORF1ab_3023_S	ORF1ab	3023	SRR11622084	9332	G	T	0,0656069	2020-04-13	Australia
ORF1ab_3273_F	ORF1ab	3273	SRR11622084	10083	C	T	0,110585	2020-04-13	Australia
ORF1ab_3333_V	ORF1ab	3333	SRR11622084	10263	C	T	0,0502435	2020-04-13	Australia
ORF1ab_3623_NA	ORF1ab	3623	SRR11622084	11133	C	+T	0,100192	2020-04-13	Australia
ORF1ab_3931_NA	ORF1ab	3931	SRR11622084	12056	T	-G	0,0746706	2020-04-13	Australia
ORF1ab_4123_V	ORF1ab	4123	SRR11622084	12633	C	T	0,17139	2020-04-13	Australia
ORF1ab_4130_S	ORF1ab	4130	SRR11622084	12653	G	T	0,127458	2020-04-13	Australia
ORF1ab_4253_*	ORF1ab	4253	SRR11622084	13022	C	T	0,113002	2020-04-13	Australia
ORF1ab_98_NA	ORF1ab	98	SRR11622084	13761	C	-G	0,0919312	2020-04-13	Australia
ORF1ab_99_A	ORF1ab	99	SRR11622084	13763	G	C	0,0650413	2020-04-13	Australia
ORF1ab_314_L	ORF1ab	314	SRR11622084	14408	C	T	0,924645	2020-04-13	Australia
ORF1ab_1065_*	ORF1ab	1065	SRR11622084	16660	G	T	0,0931471	2020-04-13	Australia
ORF1ab_1093_NA	ORF1ab	1093	SRR11622084	16746	T	+A	0,0561436	2020-04-13	Australia
ORF1ab_1101_NA	ORF1ab	1101	SRR11622084	16769	G	+A	0,0876449	2020-04-13	Australia
ORF1ab_1590_L	ORF1ab	1590	SRR11622084	18235	G	C	0,0663479	2020-04-13	Australia
ORF1ab_2167_NA	ORF1ab	2167	SRR11622084	19968	T	-G	0,0696379	2020-04-13	Australia
ORF1ab_2172_NA	ORF1ab	2172	SRR11622084	19983	C	+T	0,0718085	2020-04-13	Australia
ORF1ab_2220_NA	ORF1ab	2220	SRR11622084	20126	G	-A	0,0922509	2020-04-13	Australia
S_208_M	S	208	SRR11622084	22185	C	T	0,0666667	2020-04-13	Australia
S_395_L	S	395	SRR11622084	22745	G	C	0,0521046	2020-04-13	Australia
S_414_*	S	414	SRR11622084	22802	C	T	0,0699211	2020-04-13	Australia
S_614_G	S	614	SRR11622084	23403	A	G	0,99984	2020-04-13	Australia
S_675_NA	S	675	SRR11622084	23586	A	-GACTCAG	0,0603779	2020-04-13	Australia
S_738_S	S	738	SRR11622084	23774	T	A	0,0733641	2020-04-13	Australia
S_738_F	S	738	SRR11622084	23775	G	T	0,0734185	2020-04-13	Australia
S_863_NA	S	863	SRR11622084	24150	C	-T	0,0587305	2020-04-13	Australia
S_932_NA	S	932	SRR11622084	24358	C	-A	0,0549401	2020-04-13	Australia
S_939_F	S	939	SRR11622084	24378	C	T	0,229545	2020-04-13	Australia
S_1246_A	S	1246	SRR11622084	25299	G	C	0,0563714	2020-04-13	Australia
ORF3a_23_V	ORF3a	23	SRR11622084	25460	C	T	0,0600458	2020-04-13	Australia
ORF3a_42_NA	ORF3a	42	SRR11622084	25517	C	+T	0,0614056	2020-04-13	Australia
ORF3a_55_NA	ORF3a	55	SRR11622084	25555	G	+T	0,0692936	2020-04-13	Australia
ORF6_3_Y	ORF6	3	SRR11622084	27208	C	T	0,0556549	2020-04-13	Australia
N_95_NA	N	95	SRR11622084	28557	G	-T	0,0570418	2020-04-13	Australia
N_142_Q	N	142	SRR11622084	28698	C	A	0,0525558	2020-04-13	Australia
N_145_Y	N	145	SRR11622084	28706	C	T	0,054709	2020-04-13	Australia
N_156_V	N	156	SRR11622084	28740	C	T	0,14531	2020-04-13	Australia
N_203_K	N	203	SRR11622084	28881	G	A	1	2020-04-13	Australia
N_204_R	N	204	SRR11622084	28883	G	C	0,997351	2020-04-13	Australia
ORF1ab_265_I	ORF1ab	265	SRR11622085	1059	C	T	0,999862	2020-04-14	Australia
ORF1ab_314_L	ORF1ab	314	SRR11622085	14408	C	T	0,999132	2020-04-14	Australia
S_152_L	S	152	SRR11622085	22017	G	T	0,424818	2020-04-14	Australia
S_614_G	S	614	SRR11622085	23403	A	G	0,999866	2020-04-14	Australia
ORF3a_57_H	ORF3a	57	SRR11622085	25563	G	T	0,999451	2020-04-14	Australia
N_95_NA	N	95	SRR11622085	28557	G	-T	0,051583	2020-04-14	Australia
ORF1ab_265_I	ORF1ab	265	SRR11622086	1059	C	T	0,999289	2020-04-12	Australia
ORF1ab_633_D	ORF1ab	633	SRR11622086	2164	G	T	1	2020-04-12	Australia
ORF1ab_314_L	ORF1ab	314	SRR11622086	14408	C	T	0,999648	2020-04-12	Australia
S_614_G	S	614	SRR11622086	23403	A	G	0,999289	2020-04-12	Australia
ORF3a_57_H	ORF3a	57	SRR11622086	25563	G	T	0,999617	2020-04-12	Australia
M_146_H	M	146	SRR11622086	26959	G	A	0,99966	2020-04-12	Australia
ORF8_24_L	ORF8	24	SRR11622086	27964	C	T	0,999339	2020-04-12	Australia
N_95_NA	N	95	SRR11622086	28557	G	-T	0,0503766	2020-04-12	Australia
ORF1ab_314_L	ORF1ab	314	SRR11622087	14408	C	T	0,99983	2020-04-12	Australia
S_614_G	S	614	SRR11622087	23403	A	G	0,999743	2020-04-12	Australia
S_1238_I	S	1238	SRR11622087	25275	C	T	0,0637189	2020-04-12	Australia
N_95_NA	N	95	SRR11622087	28557	G	-T	0,0571552	2020-04-12	Australia
ORF1ab_352_*	ORF1ab	352	SRR11622088	1319	G	T	0,0524357	2020-04-10	Australia
ORF1ab_465_C	ORF1ab	465	SRR11622088	1658	G	T	0,999602	2020-04-10	Australia
ORF1ab_2613_F	ORF1ab	2613	SRR11622088	8102	G	T	0,999531	2020-04-10	Australia
ORF1ab_54_H	ORF1ab	54	SRR11622088	13627	G	C	0,0749354	2020-04-10	Australia
ORF1ab_314_L	ORF1ab	314	SRR11622088	14408	C	T	0,999889	2020-04-10	Australia
S_614_G	S	614	SRR11622088	23403	A	G	0,999901	2020-04-10	Australia
N_95_NA	N	95	SRR11622088	28557	G	-T	0,0572155	2020-04-10	Australia
N_203_K	N	203	SRR11622088	28881	G	A	1	2020-04-10	Australia
N_204_R	N	204	SRR11622088	28883	G	C	0,998279	2020-04-10	Australia
N_350_F	N	350	SRR11622088	29321	G	T	0,0965537	2020-04-10	Australia
ORF1ab_271_S	ORF1ab	271	SRR11622089	1076	C	T	0,999709	2020-04-11	Australia
ORF1ab_378_I	ORF1ab	378	SRR11622089	1397	G	A	0,99965	2020-04-11	Australia
ORF1ab_866_A	ORF1ab	866	SRR11622089	2861	A	G	0,397986	2020-04-11	Australia
ORF1ab_1272_T	ORF1ab	1272	SRR11622089	4080	G	C	0,0913893	2020-04-11	Australia
ORF1ab_3603_NA	ORF1ab	3603	SRR11622089	11074	C	+T	0,0691922	2020-04-11	Australia
ORF1ab_3606_NA	ORF1ab	3606	SRR11622089	11082	T	-G	0,124937	2020-04-11	Australia
ORF1ab_3606_F	ORF1ab	3606	SRR11622089	11083	G	T	0,999789	2020-04-11	Australia
ORF1ab_908_K	ORF1ab	908	SRR11622089	16189	G	A	0,490041	2020-04-11	Australia
ORF1ab_970_S	ORF1ab	970	SRR11622089	16375	C	T	0,0792234	2020-04-11	Australia
ORF1ab_1064_I	ORF1ab	1064	SRR11622089	16658	C	T	0,209722	2020-04-11	Australia
ORF1ab_1407_F	ORF1ab	1407	SRR11622089	17686	G	T	0,154099	2020-04-11	Australia
ORF1ab_1547_S	ORF1ab	1547	SRR11622089	18106	G	T	0,0640485	2020-04-11	Australia
ORF1ab_2211_V	ORF1ab	2211	SRR11622089	20099	C	T	0,0500516	2020-04-11	Australia
S_1049_I	S	1049	SRR11622089	24707	C	A	0,0671369	2020-04-11	Australia
ORF8_24_L	ORF8	24	SRR11622089	27964	C	T	0,999498	2020-04-11	Australia
N_95_NA	N	95	SRR11622089	28557	G	-T	0,0565029	2020-04-11	Australia
ORF1ab_20_NA	ORF1ab	20	SRR11622090	323	G	-T	0,0655488	2020-04-13	Australia
ORF1ab_161_C	ORF1ab	161	SRR11622090	748	G	C	0,0661202	2020-04-13	Australia
ORF1ab_242_M	ORF1ab	242	SRR11622090	990	C	T	0,0530345	2020-04-13	Australia
ORF1ab_745_K	ORF1ab	745	SRR11622090	2498	G	A	0,103282	2020-04-13	Australia
ORF1ab_944_L	ORF1ab	944	SRR11622090	3096	C	T	0,0565404	2020-04-13	Australia
ORF1ab_959_NA	ORF1ab	959	SRR11622090	3141	C	-T	0,0691099	2020-04-13	Australia
ORF1ab_978_V	ORF1ab	978	SRR11622090	3198	A	T	0,078614	2020-04-13	Australia
ORF1ab_1066_R	ORF1ab	1066	SRR11622090	3462	A	G	0,081836	2020-04-13	Australia
ORF1ab_1074_NA	ORF1ab	1074	SRR11622090	3487	C	-T	0,0828345	2020-04-13	Australia
ORF1ab_1241_NA	ORF1ab	1241	SRR11622090	3987	C	-A	0,176871	2020-04-13	Australia
ORF1ab_1566_W	ORF1ab	1566	SRR11622090	4961	A	T	0,0622306	2020-04-13	Australia
ORF1ab_1582_*	ORF1ab	1582	SRR11622090	5009	C	T	0,0830737	2020-04-13	Australia
ORF1ab_1795_Q	ORF1ab	1795	SRR11622090	5648	A	C	0,055814	2020-04-13	Australia
ORF1ab_1807_I	ORF1ab	1807	SRR11622090	5686	G	T	0,0775194	2020-04-13	Australia
ORF1ab_1861_S	ORF1ab	1861	SRR11622090	5846	G	A	0,0530973	2020-04-13	Australia
ORF1ab_1950_L	ORF1ab	1950	SRR11622090	6114	C	T	0,0909287	2020-04-13	Australia
ORF1ab_2392_H	ORF1ab	2392	SRR11622090	7439	T	C	0,0885609	2020-04-13	Australia
ORF1ab_2438_V	ORF1ab	2438	SRR11622090	7578	C	T	0,115672	2020-04-13	Australia
ORF1ab_2458_NA	ORF1ab	2458	SRR11622090	7639	C	-TG	0,0574163	2020-04-13	Australia
ORF1ab_2469_NA	ORF1ab	2469	SRR11622090	7670	G	+T	0,0531005	2020-04-13	Australia
ORF1ab_2470_E	ORF1ab	2470	SRR11622090	7674	C	A	0,0598069	2020-04-13	Australia
ORF1ab_2636_S	ORF1ab	2636	SRR11622090	8171	G	T	0,0723769	2020-04-13	Australia
ORF1ab_3008_K	ORF1ab	3008	SRR11622090	9289	T	G	0,0522105	2020-04-13	Australia
ORF1ab_3071_Y	ORF1ab	3071	SRR11622090	9477	T	A	1	2020-04-13	Australia
ORF1ab_3264_I	ORF1ab	3264	SRR11622090	10056	G	T	0,0513771	2020-04-13	Australia
ORF1ab_3303_T	ORF1ab	3303	SRR11622090	10173	G	C	0,0588122	2020-04-13	Australia
ORF1ab_3421_NA	ORF1ab	3421	SRR11622090	10527	C	+T	0,0661963	2020-04-13	Australia
ORF1ab_3599_L	ORF1ab	3599	SRR11622090	11061	A	T	0,0650078	2020-04-13	Australia
ORF1ab_3603_NA	ORF1ab	3603	SRR11622090	11074	C	-T	0,066653	2020-04-13	Australia
ORF1ab_3603_NA	ORF1ab	3603	SRR11622090	11074	C	+T	0,0814041	2020-04-13	Australia
ORF1ab_3739_NA	ORF1ab	3739	SRR11622090	11482	T	+C	0,0674157	2020-04-13	Australia
ORF1ab_228_H	ORF1ab	228	SRR11622090	14149	T	C	0,0795313	2020-04-13	Australia
ORF1ab_358_R	ORF1ab	358	SRR11622090	14541	T	A	0,0795538	2020-04-13	Australia
ORF1ab_359_L	ORF1ab	359	SRR11622090	14542	T	C	0,0819733	2020-04-13	Australia
ORF1ab_410_L	ORF1ab	410	SRR11622090	14695	T	C	0,0609671	2020-04-13	Australia
ORF1ab_432_NA	ORF1ab	432	SRR11622090	14763	C	-T	0,0619634	2020-04-13	Australia
ORF1ab_564_NA	ORF1ab	564	SRR11622090	15157	C	-A	0,0571292	2020-04-13	Australia
ORF1ab_795_H	ORF1ab	795	SRR11622090	15850	G	C	0,100628	2020-04-13	Australia
ORF1ab_813_NA	ORF1ab	813	SRR11622090	15905	A	-G	0,0504087	2020-04-13	Australia
ORF1ab_833_NA	ORF1ab	833	SRR11622090	15965	G	+T	0,0552036	2020-04-13	Australia
ORF1ab_1223_L	ORF1ab	1223	SRR11622090	17135	C	T	0,0551146	2020-04-13	Australia
ORF1ab_1235_S	ORF1ab	1235	SRR11622090	17170	G	T	0,0668447	2020-04-13	Australia
ORF1ab_1298_NA	ORF1ab	1298	SRR11622090	17359	G	-A	0,0561506	2020-04-13	Australia
ORF1ab_1583_V	ORF1ab	1583	SRR11622090	18215	G	T	0,0777804	2020-04-13	Australia
ORF1ab_1634_NA	ORF1ab	1634	SRR11622090	18368	G	-T	0,0557937	2020-04-13	Australia
ORF1ab_1634_NA	ORF1ab	1634	SRR11622090	18368	G	+T	0,0546679	2020-04-13	Australia
ORF1ab_2141_NA	ORF1ab	2141	SRR11622090	19888	A	-G	0,05077	2020-04-13	Australia
ORF1ab_2551_Y	ORF1ab	2551	SRR11622090	21119	G	A	0,0623401	2020-04-13	Australia
ORF1ab_2560_F	ORF1ab	2560	SRR11622090	21145	C	T	0,218399	2020-04-13	Australia
ORF1ab_2687_T	ORF1ab	2687	SRR11622090	21527	T	C	0,0945946	2020-04-13	Australia
S_3_NA	S	3	SRR11622090	21569	G	+T	0,0925373	2020-04-13	Australia
S_49_Y	S	49	SRR11622090	21707	C	T	0,0625261	2020-04-13	Australia
S_532_I	S	532	SRR11622090	23157	A	T	0,0771184	2020-04-13	Australia
S_913_NA	S	913	SRR11622090	24300	A	-G	0,0589025	2020-04-13	Australia
ORF3a_196_V	ORF3a	196	SRR11622090	25979	G	T	1	2020-04-13	Australia
N_13_L	N	13	SRR11622090	28311	C	T	0,998192	2020-04-13	Australia
N_95_NA	N	95	SRR11622090	28557	G	-T	0,0586824	2020-04-13	Australia
N_197_L	N	197	SRR11622090	28863	C	T	1	2020-04-13	Australia
ORF1ab_265_I	ORF1ab	265	SRR11622093	1059	C	T	0,999283	2020-04-11	Australia
ORF1ab_633_D	ORF1ab	633	SRR11622093	2164	G	T	0,999569	2020-04-11	Australia
ORF1ab_314_L	ORF1ab	314	SRR11622093	14408	C	T	0,999827	2020-04-11	Australia
ORF1ab_1129_C	ORF1ab	1129	SRR11622093	16852	G	T	0,0624533	2020-04-11	Australia
S_614_G	S	614	SRR11622093	23403	A	G	0,999489	2020-04-11	Australia
ORF3a_57_H	ORF3a	57	SRR11622093	25563	G	T	0,999131	2020-04-11	Australia
M_146_H	M	146	SRR11622093	26959	G	A	0,999695	2020-04-11	Australia
ORF8_24_L	ORF8	24	SRR11622093	27964	C	T	0,999709	2020-04-11	Australia
N_95_NA	N	95	SRR11622093	28557	G	-T	0,0513475	2020-04-11	Australia
ORF1ab_271_S	ORF1ab	271	SRR11622094	1076	C	T	0,999549	2020-04-11	Australia
ORF1ab_378_I	ORF1ab	378	SRR11622094	1397	G	A	1	2020-04-11	Australia
ORF1ab_3603_NA	ORF1ab	3603	SRR11622094	11074	C	+T	0,0712852	2020-04-11	Australia
ORF1ab_3606_NA	ORF1ab	3606	SRR11622094	11082	T	-G	0,0999729	2020-04-11	Australia
ORF1ab_3606_F	ORF1ab	3606	SRR11622094	11083	G	T	0,999761	2020-04-11	Australia
S_1124_V	S	1124	SRR11622094	24933	G	T	0,999522	2020-04-11	Australia
ORF3a_26_L	ORF3a	26	SRR11622094	25469	C	T	0,999734	2020-04-11	Australia
ORF3a_53_F	ORF3a	53	SRR11622094	25549	C	T	0,05082	2020-04-11	Australia
ORF8_24_L	ORF8	24	SRR11622094	27964	C	T	0,99948	2020-04-11	Australia
N_95_NA	N	95	SRR11622094	28557	G	-T	0,0531993	2020-04-11	Australia
ORF1ab_133_NA	ORF1ab	133	SRR11622095	663	G	-C	0,0819462	2020-04-12	Australia
ORF1ab_326_NA	ORF1ab	326	SRR11622095	1243	T	-G	0,0564119	2020-04-12	Australia
ORF1ab_417_Y	ORF1ab	417	SRR11622095	1514	C	T	0,112905	2020-04-12	Australia
ORF1ab_423_G	ORF1ab	423	SRR11622095	1532	T	G	0,105293	2020-04-12	Australia
ORF1ab_538_L	ORF1ab	538	SRR11622095	1878	C	T	0,126221	2020-04-12	Australia
ORF1ab_831_V	ORF1ab	831	SRR11622095	2756	A	G	0,236	2020-04-12	Australia
ORF1ab_913_*	ORF1ab	913	SRR11622095	3002	G	T	0,122446	2020-04-12	Australia
ORF1ab_946_NA	ORF1ab	946	SRR11622095	3102	A	-AT	0,0554731	2020-04-12	Australia
ORF1ab_951_I	ORF1ab	951	SRR11622095	3117	C	T	0,0753636	2020-04-12	Australia
ORF1ab_969_P	ORF1ab	969	SRR11622095	3171	T	C	0,120615	2020-04-12	Australia
ORF1ab_991_*	ORF1ab	991	SRR11622095	3236	C	T	0,0983851	2020-04-12	Australia
ORF1ab_1376_NA	ORF1ab	1376	SRR11622095	4391	C	-GA	0,142928	2020-04-12	Australia
ORF1ab_1415_NA	ORF1ab	1415	SRR11622095	4509	T	-G	0,215678	2020-04-12	Australia
ORF1ab_1425_NA	ORF1ab	1425	SRR11622095	4539	A	-C	0,225903	2020-04-12	Australia
ORF1ab_1477_NA	ORF1ab	1477	SRR11622095	4694	G	-T	0,141213	2020-04-12	Australia
ORF1ab_1680_NA	ORF1ab	1680	SRR11622095	5304	T	-G	0,0762712	2020-04-12	Australia
ORF1ab_1680_F	ORF1ab	1680	SRR11622095	5305	G	T	0,124242	2020-04-12	Australia
ORF1ab_1851_NA	ORF1ab	1851	SRR11622095	5818	T	-TTAC	0,0737705	2020-04-12	Australia
ORF1ab_1921_L	ORF1ab	1921	SRR11622095	6027	C	T	0,0739303	2020-04-12	Australia
ORF1ab_1960_NA	ORF1ab	1960	SRR11622095	6144	T	-C	0,0776651	2020-04-12	Australia
ORF1ab_2510_NA	ORF1ab	2510	SRR11622095	7793	C	+A	0,055987	2020-04-12	Australia
ORF1ab_2545_A	ORF1ab	2545	SRR11622095	7899	G	C	0,0769889	2020-04-12	Australia
ORF1ab_2607_NA	ORF1ab	2607	SRR11622095	8084	G	-AA	0,105268	2020-04-12	Australia
ORF1ab_2609_F	ORF1ab	2609	SRR11622095	8090	C	T	0,109563	2020-04-12	Australia
ORF1ab_2655_F	ORF1ab	2655	SRR11622095	8228	C	T	0,242211	2020-04-12	Australia
ORF1ab_2725_P	ORF1ab	2725	SRR11622095	8439	T	C	0,0787037	2020-04-12	Australia
ORF1ab_2733_NA	ORF1ab	2733	SRR11622095	8464	T	+A	0,0585614	2020-04-12	Australia
ORF1ab_2734_E	ORF1ab	2734	SRR11622095	8465	A	G	0,0897436	2020-04-12	Australia
ORF1ab_3071_Y	ORF1ab	3071	SRR11622095	9477	T	A	1	2020-04-12	Australia
ORF1ab_3141_I	ORF1ab	3141	SRR11622095	9687	C	T	0,0673077	2020-04-12	Australia
ORF1ab_3248_NA	ORF1ab	3248	SRR11622095	10009	T	-C	0,158443	2020-04-12	Australia
ORF1ab_3298_NA	ORF1ab	3298	SRR11622095	10158	T	-A	0,0539674	2020-04-12	Australia
ORF1ab_3370_NA	ORF1ab	3370	SRR11622095	10373	C	-A	0,0666974	2020-04-12	Australia
ORF1ab_3379_S	ORF1ab	3379	SRR11622095	10400	G	T	0,0591543	2020-04-12	Australia
ORF1ab_3474_P	ORF1ab	3474	SRR11622095	10685	G	C	0,0690964	2020-04-12	Australia
ORF1ab_3485_G	ORF1ab	3485	SRR11622095	10718	C	G	0,127664	2020-04-12	Australia
ORF1ab_3603_NA	ORF1ab	3603	SRR11622095	11074	C	-T	0,0653452	2020-04-12	Australia
ORF1ab_3652_T	ORF1ab	3652	SRR11622095	11220	T	C	0,0651893	2020-04-12	Australia
ORF1ab_3668_NA	ORF1ab	3668	SRR11622095	11267	G	-AT	0,0569413	2020-04-12	Australia
ORF1ab_3756_I	ORF1ab	3756	SRR11622095	11532	G	T	0,079857	2020-04-12	Australia
ORF1ab_3788_NA	ORF1ab	3788	SRR11622095	11628	A	+T	0,0657882	2020-04-12	Australia
ORF1ab_3923_R	ORF1ab	3923	SRR11622095	12032	G	C	0,0610803	2020-04-12	Australia
ORF1ab_260_V	ORF1ab	260	SRR11622095	14246	A	T	0,0550415	2020-04-12	Australia
ORF1ab_333_L	ORF1ab	333	SRR11622095	14464	G	C	0,129865	2020-04-12	Australia
ORF1ab_780_H	ORF1ab	780	SRR11622095	15807	A	T	0,0518519	2020-04-12	Australia
ORF1ab_872_L	ORF1ab	872	SRR11622095	16081	T	C	0,0671712	2020-04-12	Australia
ORF1ab_874_NA	ORF1ab	874	SRR11622095	16089	G	-TACT	0,0537721	2020-04-12	Australia
ORF1ab_986_NA	ORF1ab	986	SRR11622095	16423	C	-T	0,127	2020-04-12	Australia
ORF1ab_1201_F	ORF1ab	1201	SRR11622095	17069	C	T	0,0681388	2020-04-12	Australia
ORF1ab_1377_P	ORF1ab	1377	SRR11622095	17596	G	C	0,0503145	2020-04-12	Australia
ORF1ab_1413_S	ORF1ab	1413	SRR11622095	17706	G	T	0,0597909	2020-04-12	Australia
ORF1ab_1816_C	ORF1ab	1816	SRR11622095	18915	G	T	0,0724828	2020-04-12	Australia
ORF1ab_1847_V	ORF1ab	1847	SRR11622095	19007	C	T	0,123535	2020-04-12	Australia
ORF1ab_1907_NA	ORF1ab	1907	SRR11622095	19188	A	-T	0,114064	2020-04-12	Australia
ORF1ab_1997_NA	ORF1ab	1997	SRR11622095	19457	G	-TA	0,0505967	2020-04-12	Australia
ORF1ab_2025_NA	ORF1ab	2025	SRR11622095	19541	T	-G	0,0724876	2020-04-12	Australia
ORF1ab_2040_I	ORF1ab	2040	SRR11622095	19586	C	T	0,0934242	2020-04-12	Australia
ORF1ab_2131_P	ORF1ab	2131	SRR11622095	19858	G	C	0,0707643	2020-04-12	Australia
S_149_NA	S	149	SRR11622095	22009	C	-A	0,0832995	2020-04-12	Australia
S_414_NA	S	414	SRR11622095	22802	C	+A	0,0549098	2020-04-12	Australia
S_430_NA	S	430	SRR11622095	22850	A	-C	0,0922372	2020-04-12	Australia
S_573_NA	S	573	SRR11622095	23281	T	-G	0,0641495	2020-04-12	Australia
S_591_NA	S	591	SRR11622095	23334	C	-T	0,0948254	2020-04-12	Australia
S_637_F	S	637	SRR11622095	23472	C	T	0,0737351	2020-04-12	Australia
S_728_NA	S	728	SRR11622095	23745	C	-A	0,0749163	2020-04-12	Australia
S_860_F	S	860	SRR11622095	24140	G	T	0,17479	2020-04-12	Australia
S_957_H	S	957	SRR11622095	24433	A	T	0,11002	2020-04-12	Australia
S_976_NA	S	976	SRR11622095	24488	G	+T	0,101243	2020-04-12	Australia
S_1093_C	S	1093	SRR11622095	24839	G	T	0,0795703	2020-04-12	Australia
S_1250_NA	S	1250	SRR11622095	25312	T	-G	0,185497	2020-04-12	Australia
ORF3a_196_V	ORF3a	196	SRR11622095	25979	G	T	1	2020-04-12	Australia
M_70_NA	M	70	SRR11622095	26730	G	+T	0,0645248	2020-04-12	Australia
ORF6_56_NA	ORF6	56	SRR11622095	27367	C	-A	0,0865657	2020-04-12	Australia
ORF7b_24_I	ORF7b	24	SRR11622095	27827	G	T	0,0526425	2020-04-12	Australia
N_12_V	N	12	SRR11622095	28308	C	T	0,054052	2020-04-12	Australia
N_13_L	N	13	SRR11622095	28311	C	T	0,997643	2020-04-12	Australia
N_95_NA	N	95	SRR11622095	28557	G	-T	0,0537244	2020-04-12	Australia
N_197_L	N	197	SRR11622095	28863	C	T	0,997409	2020-04-12	Australia
ORF1ab_265_I	ORF1ab	265	SRR11622096	1059	C	T	0,999926	2020-03-25	Australia
ORF1ab_479_NA	ORF1ab	479	SRR11622096	1701	C	+T	0,117202	2020-03-25	Australia
ORF1ab_827_G	ORF1ab	827	SRR11622096	2745	A	G	0,0587515	2020-03-25	Australia
ORF1ab_1483_L	ORF1ab	1483	SRR11622096	4712	G	C	0,155575	2020-03-25	Australia
ORF1ab_1774_NA	ORF1ab	1774	SRR11622096	5585	C	+T	0,0693928	2020-03-25	Australia
ORF1ab_2433_NA	ORF1ab	2433	SRR11622096	7564	C	-T	0,0631579	2020-03-25	Australia
ORF1ab_2744_R	ORF1ab	2744	SRR11622096	8495	T	C	0,0748792	2020-03-25	Australia
ORF1ab_2779_L	ORF1ab	2779	SRR11622096	8600	G	C	0,0842491	2020-03-25	Australia
ORF1ab_3070_V	ORF1ab	3070	SRR11622096	9474	C	T	0,189403	2020-03-25	Australia
ORF1ab_3076_Y	ORF1ab	3076	SRR11622096	9491	C	T	0,104484	2020-03-25	Australia
ORF1ab_3436_NA	ORF1ab	3436	SRR11622096	10573	T	-G	0,0551954	2020-03-25	Australia
ORF1ab_3950_F	ORF1ab	3950	SRR11622096	12114	C	T	0,0503484	2020-03-25	Australia
ORF1ab_4072_A	ORF1ab	4072	SRR11622096	12480	T	C	0,0525502	2020-03-25	Australia
ORF1ab_241_V	ORF1ab	241	SRR11622096	14189	C	T	0,0844397	2020-03-25	Australia
ORF1ab_314_L	ORF1ab	314	SRR11622096	14408	C	T	0,999738	2020-03-25	Australia
ORF1ab_1522_NA	ORF1ab	1522	SRR11622096	18032	C	+T	0,0659775	2020-03-25	Australia
ORF1ab_1590_F	ORF1ab	1590	SRR11622096	18235	G	T	0,0529154	2020-03-25	Australia
ORF1ab_1772_NA	ORF1ab	1772	SRR11622096	18782	G	-T	0,0507176	2020-03-25	Australia
ORF1ab_1954_NA	ORF1ab	1954	SRR11622096	19328	C	-T	0,0876242	2020-03-25	Australia
ORF1ab_2172_NA	ORF1ab	2172	SRR11622096	19983	C	+T	0,0516934	2020-03-25	Australia
S_50_L	S	50	SRR11622096	21711	C	T	0,999745	2020-03-25	Australia
S_133_I	S	133	SRR11622096	21959	T	A	0,0528634	2020-03-25	Australia
S_614_G	S	614	SRR11622096	23403	A	G	0,999887	2020-03-25	Australia
S_846_V	S	846	SRR11622096	24099	C	T	0,0617319	2020-03-25	Australia
S_860_NA	S	860	SRR11622096	24140	G	-T	0,0567823	2020-03-25	Australia
S_1163_Y	S	1163	SRR11622096	25049	G	T	0,0518882	2020-03-25	Australia
ORF3a_57_H	ORF3a	57	SRR11622096	25563	G	T	0,999676	2020-03-25	Australia
ORF7a_28_I	ORF7a	28	SRR11622096	27476	C	T	0,068408	2020-03-25	Australia
N_95_NA	N	95	SRR11622096	28557	G	-T	0,0527953	2020-03-25	Australia
ORF1ab_265_I	ORF1ab	265	SRR11622097	1059	C	T	0,999838	2020-04-13	Australia
ORF1ab_435_Y	ORF1ab	435	SRR11622097	1568	C	T	0,109303	2020-04-13	Australia
ORF1ab_1188_L	ORF1ab	1188	SRR11622097	3828	C	T	0,107884	2020-04-13	Australia
ORF1ab_1567_I	ORF1ab	1567	SRR11622097	4965	C	T	0,0798202	2020-04-13	Australia
ORF1ab_1861_S	ORF1ab	1861	SRR11622097	5846	G	A	0,0726644	2020-04-13	Australia
ORF1ab_3386_F	ORF1ab	3386	SRR11622097	10422	C	T	0,107738	2020-04-13	Australia
ORF1ab_3482_V	ORF1ab	3482	SRR11622097	10709	T	G	0,0538943	2020-04-13	Australia
ORF1ab_3891_F	ORF1ab	3891	SRR11622097	11937	G	T	0,062628	2020-04-13	Australia
ORF1ab_4065_I	ORF1ab	4065	SRR11622097	12459	C	T	0,0565038	2020-04-13	Australia
ORF1ab_4179_S	ORF1ab	4179	SRR11622097	12802	G	T	0,0525273	2020-04-13	Australia
ORF1ab_4217_I	ORF1ab	4217	SRR11622097	12915	C	T	0,0572115	2020-04-13	Australia
ORF1ab_314_L	ORF1ab	314	SRR11622097	14408	C	T	0,999764	2020-04-13	Australia
ORF1ab_833_NA	ORF1ab	833	SRR11622097	15965	G	+T	0,0906863	2020-04-13	Australia
ORF1ab_1634_NA	ORF1ab	1634	SRR11622097	18368	G	+T	0,0663248	2020-04-13	Australia
ORF1ab_1959_NA	ORF1ab	1959	SRR11622097	19343	C	-T	0,0593066	2020-04-13	Australia
ORF1ab_2339_F	ORF1ab	2339	SRR11622097	20483	C	T	0,0588475	2020-04-13	Australia
S_21_I	S	21	SRR11622097	21624	G	T	0,31523	2020-04-13	Australia
S_50_L	S	50	SRR11622097	21711	C	T	0,99961	2020-04-13	Australia
S_614_G	S	614	SRR11622097	23403	A	G	0,999957	2020-04-13	Australia
S_647_P	S	647	SRR11622097	23501	G	C	0,062093	2020-04-13	Australia
S_926_H	S	926	SRR11622097	24340	A	T	0,0570563	2020-04-13	Australia
S_943_G	S	943	SRR11622097	24389	A	G	0,0514706	2020-04-13	Australia
ORF3a_57_H	ORF3a	57	SRR11622097	25563	G	T	0,999632	2020-04-13	Australia
ORF3a_78_Y	ORF3a	78	SRR11622097	25624	C	T	0,0525017	2020-04-13	Australia
ORF1ab_32_E	ORF1ab	32	SRR11622098	360	G	A	0,0795904	2020-04-04	Australia
ORF1ab_214_I	ORF1ab	214	SRR11622098	906	C	T	0,136884	2020-04-04	Australia
ORF1ab_489_K	ORF1ab	489	SRR11622098	1730	G	A	0,0670332	2020-04-04	Australia
ORF1ab_501_NA	ORF1ab	501	SRR11622098	1766	C	+A	0,0506329	2020-04-04	Australia
ORF1ab_913_NA	ORF1ab	913	SRR11622098	3004	G	+T	0,0692792	2020-04-04	Australia
ORF1ab_923_NA	ORF1ab	923	SRR11622098	3033	C	+T	0,0628183	2020-04-04	Australia
ORF1ab_1094_NA	ORF1ab	1094	SRR11622098	3545	A	-ATG	0,074118	2020-04-04	Australia
ORF1ab_1357_L	ORF1ab	1357	SRR11622098	4335	C	T	0,159343	2020-04-04	Australia
ORF1ab_1698_NA	ORF1ab	1698	SRR11622098	5358	C	-TTA	0,0594496	2020-04-04	Australia
ORF1ab_1781_E	ORF1ab	1781	SRR11622098	5606	A	G	0,0681253	2020-04-04	Australia
ORF1ab_1828_A	ORF1ab	1828	SRR11622098	5747	A	G	0,107612	2020-04-04	Australia
ORF1ab_1852_NA	ORF1ab	1852	SRR11622098	5820	T	-A	0,0941423	2020-04-04	Australia
ORF1ab_1932_NA	ORF1ab	1932	SRR11622098	6059	T	-G	0,0667468	2020-04-04	Australia
ORF1ab_1936_I	ORF1ab	1936	SRR11622098	6072	A	T	0,0697643	2020-04-04	Australia
ORF1ab_1965_C	ORF1ab	1965	SRR11622098	6158	G	T	0,0622963	2020-04-04	Australia
ORF1ab_2079_NA	ORF1ab	2079	SRR11622098	6500	C	-CAG	0,10621	2020-04-04	Australia
ORF1ab_2089_K	ORF1ab	2089	SRR11622098	6530	G	A	0,210144	2020-04-04	Australia
ORF1ab_2222_NA	ORF1ab	2222	SRR11622098	6930	A	+T	0,0600671	2020-04-04	Australia
ORF1ab_2233_V	ORF1ab	2233	SRR11622098	6962	T	G	0,102812	2020-04-04	Australia
ORF1ab_2390_NA	ORF1ab	2390	SRR11622098	7434	T	-TTA	0,10299	2020-04-04	Australia
ORF1ab_2655_NA	ORF1ab	2655	SRR11622098	8228	C	-T	0,123536	2020-04-04	Australia
ORF1ab_2778_NA	ORF1ab	2778	SRR11622098	8598	T	-TG	0,10802	2020-04-04	Australia
ORF1ab_2944_S	ORF1ab	2944	SRR11622098	9095	G	T	0,11486	2020-04-04	Australia
ORF1ab_3261_NA	ORF1ab	3261	SRR11622098	10046	G	-T	0,0955212	2020-04-04	Australia
ORF1ab_3591_F	ORF1ab	3591	SRR11622098	11036	C	T	0,0631812	2020-04-04	Australia
ORF1ab_3627_I	ORF1ab	3627	SRR11622098	11146	G	T	0,118197	2020-04-04	Australia
ORF1ab_3671_NA	ORF1ab	3671	SRR11622098	11276	G	-ATACTAGTTTGTCTGGTT	0,0681565	2020-04-04	Australia
ORF1ab_3682_R	ORF1ab	3682	SRR11622098	11309	T	C	0,0979529	2020-04-04	Australia
ORF1ab_3827_R	ORF1ab	3827	SRR11622098	11744	G	A	0,100521	2020-04-04	Australia
ORF1ab_4277_NA	ORF1ab	4277	SRR11622098	13095	C	-T	0,0624664	2020-04-04	Australia
ORF1ab_116_V	ORF1ab	116	SRR11622098	13814	C	T	0,14013	2020-04-04	Australia
ORF1ab_314_NA	ORF1ab	314	SRR11622098	14407	C	-CTACAAG	0,0500913	2020-04-04	Australia
ORF1ab_314_L	ORF1ab	314	SRR11622098	14408	C	T	0,999427	2020-04-04	Australia
ORF1ab_350_NA	ORF1ab	350	SRR11622098	14516	T	-A	0,0657815	2020-04-04	Australia
ORF1ab_493_NA	ORF1ab	493	SRR11622098	14944	G	-C	0,0554026	2020-04-04	Australia
ORF1ab_505_F	ORF1ab	505	SRR11622098	14980	C	T	0,0524652	2020-04-04	Australia
ORF1ab_522_NA	ORF1ab	522	SRR11622098	15032	C	+A	0,0549769	2020-04-04	Australia
ORF1ab_631_NA	ORF1ab	631	SRR11622098	15360	C	+A	0,10214	2020-04-04	Australia
ORF1ab_1200_NA	ORF1ab	1200	SRR11622098	17065	T	-A	0,0530191	2020-04-04	Australia
ORF1ab_1641_NA	ORF1ab	1641	SRR11622098	18390	A	-GTTGCTGTACCTACAGGTTATG	0,0833874	2020-04-04	Australia
ORF1ab_1642_NA	ORF1ab	1642	SRR11622098	18393	T	-GCTG	0,106633	2020-04-04	Australia
ORF1ab_2037_NA	ORF1ab	2037	SRR11622098	19576	C	+A	0,0812442	2020-04-04	Australia
ORF1ab_2123_F	ORF1ab	2123	SRR11622098	19834	C	T	0,118606	2020-04-04	Australia
ORF1ab_2276_NA	ORF1ab	2276	SRR11622098	20293	T	-ATAAATTAGAAGGCTATGCCTTCGAAC	0,175676	2020-04-04	Australia
ORF1ab_2346_NA	ORF1ab	2346	SRR11622098	20504	T	+C	0,189997	2020-04-04	Australia
S_529_NA	S	529	SRR11622098	23148	A	+G	0,0755428	2020-04-04	Australia
S_614_G	S	614	SRR11622098	23403	A	G	0,999661	2020-04-04	Australia
S_638_I	S	638	SRR11622098	23475	C	T	0,0924091	2020-04-04	Australia
S_821_NA	S	821	SRR11622098	24025	A	-CTT	0,0983282	2020-04-04	Australia
S_1110_NA	S	1110	SRR11622098	24891	A	-TGAACCACAAATCATT	0,0502736	2020-04-04	Australia
S_1258_K	S	1258	SRR11622098	25334	G	A	0,11467	2020-04-04	Australia
ORF3a_86_F	ORF3a	86	SRR11622098	25650	G	T	0,113475	2020-04-04	Australia
ORF3a_95_S	ORF3a	95	SRR11622098	25676	T	C	0,162921	2020-04-04	Australia
M_119_F	M	119	SRR11622098	26877	C	T	0,0693312	2020-04-04	Australia
M_178_NA	M	178	SRR11622098	27055	A	-TT	0,107066	2020-04-04	Australia
ORF6_39_Y	ORF6	39	SRR11622098	27316	A	T	0,0747264	2020-04-04	Australia
ORF8_62_L	ORF8	62	SRR11622098	28077	G	T	0,999779	2020-04-04	Australia
N_7_NA	N	7	SRR11622098	28292	C	+A	0,0702129	2020-04-04	Australia
N_37_L	N	37	SRR11622098	28383	C	T	0,0967582	2020-04-04	Australia
N_95_NA	N	95	SRR11622098	28557	G	-T	0,0533282	2020-04-04	Australia
N_167_F	N	167	SRR11622098	28774	G	C	0,0555556	2020-04-04	Australia
N_203_K	N	203	SRR11622098	28881	G	A	0,998296	2020-04-04	Australia
N_204_R	N	204	SRR11622098	28883	G	C	0,998353	2020-04-04	Australia
N_244_K	N	244	SRR11622098	29003	C	A	0,142268	2020-04-04	Australia
N_374_M	N	374	SRR11622098	29394	A	T	0,119272	2020-04-04	Australia
ORF10_24_NA	ORF10	24	SRR11622098	29627	C	-G	0,0671937	2020-04-04	Australia
ORF1ab_271_S	ORF1ab	271	SRR11622099	1076	C	T	0,999797	2020-04-14	Australia
ORF1ab_378_I	ORF1ab	378	SRR11622099	1397	G	A	0,999555	2020-04-14	Australia
ORF1ab_3076_Y	ORF1ab	3076	SRR11622099	9491	C	T	0,998284	2020-04-14	Australia
ORF1ab_3603_NA	ORF1ab	3603	SRR11622099	11074	C	+T	0,0691271	2020-04-14	Australia
ORF1ab_3606_NA	ORF1ab	3606	SRR11622099	11082	T	-G	0,093632	2020-04-14	Australia
ORF1ab_3606_F	ORF1ab	3606	SRR11622099	11083	G	T	0,999647	2020-04-14	Australia
ORF1ab_54_N	ORF1ab	54	SRR11622099	13627	G	A	0,0571519	2020-04-14	Australia
ORF8_24_L	ORF8	24	SRR11622099	27964	C	T	0,999418	2020-04-14	Australia
N_95_NA	N	95	SRR11622099	28557	G	-T	0,0535578	2020-04-14	Australia
N_383_S	N	383	SRR11622099	29420	C	T	0,978007	2020-04-14	Australia
ORF1ab_271_S	ORF1ab	271	SRR11622100	1076	C	T	0,999734	2020-04-14	Australia
ORF1ab_378_I	ORF1ab	378	SRR11622100	1397	G	A	0,999147	2020-04-14	Australia
ORF1ab_516_NA	ORF1ab	516	SRR11622100	1813	T	+A	0,0616314	2020-04-14	Australia
ORF1ab_2144_NA	ORF1ab	2144	SRR11622100	6696	C	+T	0,0691989	2020-04-14	Australia
ORF1ab_2890_I	ORF1ab	2890	SRR11622100	8934	G	T	0,101294	2020-04-14	Australia
ORF1ab_3076_Y	ORF1ab	3076	SRR11622100	9491	C	T	0,99852	2020-04-14	Australia
ORF1ab_3481_C	ORF1ab	3481	SRR11622100	10708	G	T	0,052031	2020-04-14	Australia
ORF1ab_3603_NA	ORF1ab	3603	SRR11622100	11074	C	+T	0,127048	2020-04-14	Australia
ORF1ab_3606_NA	ORF1ab	3606	SRR11622100	11082	T	-G	0,0535857	2020-04-14	Australia
ORF1ab_3606_F	ORF1ab	3606	SRR11622100	11083	G	T	0,999623	2020-04-14	Australia
ORF1ab_3892_F	ORF1ab	3892	SRR11622100	11939	G	T	0,0605576	2020-04-14	Australia
ORF1ab_833_NA	ORF1ab	833	SRR11622100	15965	G	+T	0,050281	2020-04-14	Australia
ORF1ab_1095_S	ORF1ab	1095	SRR11622100	16750	C	T	0,0829225	2020-04-14	Australia
ORF1ab_2172_NA	ORF1ab	2172	SRR11622100	19983	C	+T	0,0556369	2020-04-14	Australia
S_38_H	S	38	SRR11622100	21674	T	C	0,0675883	2020-04-14	Australia
S_142_NA	S	142	SRR11622100	21988	T	-G	0,0676641	2020-04-14	Australia
S_964_I	S	964	SRR11622100	24453	A	T	0,0613991	2020-04-14	Australia
S_1084_H	S	1084	SRR11622100	24812	G	C	0,0590126	2020-04-14	Australia
ORF8_24_L	ORF8	24	SRR11622100	27964	C	T	0,999392	2020-04-14	Australia
N_95_NA	N	95	SRR11622100	28557	G	-T	0,0535278	2020-04-14	Australia
N_383_S	N	383	SRR11622100	29420	C	T	0,999802	2020-04-14	Australia
ORF1ab_271_S	ORF1ab	271	SRR11622101	1076	C	T	0,999932	2020-04-13	Australia
ORF1ab_378_I	ORF1ab	378	SRR11622101	1397	G	A	0,998644	2020-04-13	Australia
ORF1ab_3076_Y	ORF1ab	3076	SRR11622101	9491	C	T	0,997355	2020-04-13	Australia
ORF1ab_3603_NA	ORF1ab	3603	SRR11622101	11074	C	+T	0,0813983	2020-04-13	Australia
ORF1ab_3606_NA	ORF1ab	3606	SRR11622101	11082	T	-G	0,0805008	2020-04-13	Australia
ORF1ab_3606_F	ORF1ab	3606	SRR11622101	11083	G	T	0,999663	2020-04-13	Australia
ORF8_24_L	ORF8	24	SRR11622101	27964	C	T	0,99934	2020-04-13	Australia
N_383_S	N	383	SRR11622101	29420	C	T	0,999422	2020-04-13	Australia
ORF1ab_271_S	ORF1ab	271	SRR11622102	1076	C	T	0,999481	2020-04-11	Australia
ORF1ab_378_I	ORF1ab	378	SRR11622102	1397	G	A	0,999724	2020-04-11	Australia
ORF1ab_3076_Y	ORF1ab	3076	SRR11622102	9491	C	T	0,999173	2020-04-11	Australia
ORF1ab_3603_NA	ORF1ab	3603	SRR11622102	11074	C	+T	0,0849524	2020-04-11	Australia
ORF1ab_3606_NA	ORF1ab	3606	SRR11622102	11082	T	-G	0,0679905	2020-04-11	Australia
ORF1ab_3606_F	ORF1ab	3606	SRR11622102	11083	G	T	0,999779	2020-04-11	Australia
ORF7a_28_I	ORF7a	28	SRR11622102	27476	C	T	0,0720634	2020-04-11	Australia
ORF8_24_L	ORF8	24	SRR11622102	27964	C	T	0,999456	2020-04-11	Australia
N_95_NA	N	95	SRR11622102	28557	G	-T	0,0502912	2020-04-11	Australia
N_256_N	N	256	SRR11622102	29041	G	C	0,066365	2020-04-11	Australia
N_383_S	N	383	SRR11622102	29420	C	T	0,999798	2020-04-11	Australia
ORF1ab_271_S	ORF1ab	271	SRR11622104	1076	C	T	0,999842	2020-04-10	Australia
ORF1ab_378_I	ORF1ab	378	SRR11622104	1397	G	A	0,99939	2020-04-10	Australia
ORF1ab_3076_Y	ORF1ab	3076	SRR11622104	9491	C	T	0,998352	2020-04-10	Australia
ORF1ab_3603_NA	ORF1ab	3603	SRR11622104	11074	C	+T	0,0601917	2020-04-10	Australia
ORF1ab_3606_NA	ORF1ab	3606	SRR11622104	11082	T	-G	0,0942593	2020-04-10	Australia
ORF1ab_3606_F	ORF1ab	3606	SRR11622104	11083	G	T	0,999422	2020-04-10	Australia
ORF8_24_L	ORF8	24	SRR11622104	27964	C	T	0,999659	2020-04-10	Australia
N_95_NA	N	95	SRR11622104	28557	G	-T	0,0507245	2020-04-10	Australia
N_383_S	N	383	SRR11622104	29420	C	T	0,999883	2020-04-10	Australia
ORF1ab_368_T	ORF1ab	368	SRR11622105	1368	T	C	0,999852	2020-04-10	Australia
ORF1ab_556_NA	ORF1ab	556	SRR11622105	1931	C	-A	0,054259	2020-04-10	Australia
ORF1ab_663_NA	ORF1ab	663	SRR11622105	2252	C	-A	0,0878366	2020-04-10	Australia
ORF1ab_1994_NA	ORF1ab	1994	SRR11622105	6245	G	-T	0,0539688	2020-04-10	Australia
ORF1ab_2062_F	ORF1ab	2062	SRR11622105	6449	C	T	0,0617577	2020-04-10	Australia
ORF1ab_2242_F	ORF1ab	2242	SRR11622105	6990	C	T	0,999465	2020-04-10	Australia
ORF1ab_2357_Y	ORF1ab	2357	SRR11622105	7334	C	T	0,0515232	2020-04-10	Australia
ORF1ab_3603_NA	ORF1ab	3603	SRR11622105	11074	C	+T	0,101756	2020-04-10	Australia
ORF1ab_3606_F	ORF1ab	3606	SRR11622105	11083	G	T	0,999584	2020-04-10	Australia
ORF1ab_1628_NA	ORF1ab	1628	SRR11622105	18350	A	-TTTACC	0,0584797	2020-04-10	Australia
ORF1ab_2156_I	ORF1ab	2156	SRR11622105	19934	C	T	0,0518672	2020-04-10	Australia
S_3_NA	S	3	SRR11622105	21569	G	+T	0,0557621	2020-04-10	Australia
S_144_F	S	144	SRR11622105	21993	A	T	0,0666916	2020-04-10	Australia
S_746_L	S	746	SRR11622105	23799	C	T	0,0512351	2020-04-10	Australia
S_812_S	S	812	SRR11622105	23996	C	T	0,999609	2020-04-10	Australia
S_866_I	S	866	SRR11622105	24159	C	T	0,0582098	2020-04-10	Australia
ORF3a_69_L	ORF3a	69	SRR11622105	25598	G	T	0,999671	2020-04-10	Australia
ORF3a_251_V	ORF3a	251	SRR11622105	26144	G	T	0,998958	2020-04-10	Australia
ORF7b_21_F	ORF7b	21	SRR11622105	27816	G	T	0,0545441	2020-04-10	Australia
N_95_NA	N	95	SRR11622105	28557	G	-T	0,050764	2020-04-10	Australia
N_255_P	N	255	SRR11622105	29036	T	C	0,267241	2020-04-10	Australia
ORF1ab_314_L	ORF1ab	314	SRR11622106	14408	C	T	0,999219	2020-04-07	Australia
S_614_G	S	614	SRR11622106	23403	A	G	0,999723	2020-04-07	Australia
N_95_NA	N	95	SRR11622106	28557	G	-T	0,0519999	2020-04-07	Australia
N_203_K	N	203	SRR11622106	28881	G	A	0,998982	2020-04-07	Australia
N_204_R	N	204	SRR11622106	28883	G	C	0,997565	2020-04-07	Australia
ORF1ab_314_L	ORF1ab	314	SRR11622107	14408	C	T	0,999814	2020-04-10	Australia
S_614_G	S	614	SRR11622107	23403	A	G	0,999654	2020-04-10	Australia
N_95_NA	N	95	SRR11622107	28557	G	-T	0,0529558	2020-04-10	Australia
N_203_K	N	203	SRR11622107	28881	G	A	0,99915	2020-04-10	Australia
N_204_R	N	204	SRR11622107	28883	G	C	0,998378	2020-04-10	Australia
N_255_F	N	255	SRR11622107	29037	C	T	0,178571	2020-04-10	Australia
ORF1ab_314_L	ORF1ab	314	SRR11622108	14408	C	T	0,999597	2020-04-08	Australia
S_614_G	S	614	SRR11622108	23403	A	G	0,999776	2020-04-08	Australia
N_203_K	N	203	SRR11622108	28881	G	A	0,999789	2020-04-08	Australia
N_204_R	N	204	SRR11622108	28883	G	C	0,998383	2020-04-08	Australia
ORF1ab_175_NA	ORF1ab	175	SRR11622109	790	T	-G	0,0542637	2020-04-11	Australia
ORF1ab_231_F	ORF1ab	231	SRR11622109	957	G	T	0,0500874	2020-04-11	Australia
ORF1ab_265_I	ORF1ab	265	SRR11622109	1059	C	T	0,999796	2020-04-11	Australia
ORF1ab_446_NA	ORF1ab	446	SRR11622109	1603	T	-A	0,0587029	2020-04-11	Australia
ORF1ab_680_N	ORF1ab	680	SRR11622109	2305	G	T	0,0871985	2020-04-11	Australia
ORF1ab_860_NA	ORF1ab	860	SRR11622109	2843	T	-A	0,0662651	2020-04-11	Australia
ORF1ab_1488_V	ORF1ab	1488	SRR11622109	4728	G	T	0,0538835	2020-04-11	Australia
ORF1ab_1978_NA	ORF1ab	1978	SRR11622109	6198	C	-T	0,0644117	2020-04-11	Australia
ORF1ab_2274_I	ORF1ab	2274	SRR11622109	7086	C	T	0,0713816	2020-04-11	Australia
ORF1ab_2365_I	ORF1ab	2365	SRR11622109	7360	G	T	0,059062	2020-04-11	Australia
ORF1ab_2765_F	ORF1ab	2765	SRR11622109	8558	A	T	0,0620068	2020-04-11	Australia
ORF1ab_2769_NA	ORF1ab	2769	SRR11622109	8570	T	-G	0,0573678	2020-04-11	Australia
ORF1ab_2774_NA	ORF1ab	2774	SRR11622109	8587	T	-A	0,0548272	2020-04-11	Australia
ORF1ab_2779_NA	ORF1ab	2779	SRR11622109	8600	G	-T	0,0600273	2020-04-11	Australia
ORF1ab_2888_NA	ORF1ab	2888	SRR11622109	8927	G	+T	0,0785987	2020-04-11	Australia
ORF1ab_3529_V	ORF1ab	3529	SRR11622109	10851	C	T	0,999021	2020-04-11	Australia
ORF1ab_3603_NA	ORF1ab	3603	SRR11622109	11074	C	+T	0,0584562	2020-04-11	Australia
ORF1ab_4129_NA	ORF1ab	4129	SRR11622109	12651	C	-A	0,058972	2020-04-11	Australia
ORF1ab_269_Q	ORF1ab	269	SRR11622109	14272	G	C	0,0787487	2020-04-11	Australia
ORF1ab_314_L	ORF1ab	314	SRR11622109	14408	C	T	0,998688	2020-04-11	Australia
ORF1ab_394_I	ORF1ab	394	SRR11622109	14648	A	T	0,0621977	2020-04-11	Australia
ORF1ab_479_F	ORF1ab	479	SRR11622109	14902	A	T	0,0727478	2020-04-11	Australia
ORF1ab_1415_*	ORF1ab	1415	SRR11622109	17710	C	T	0,117331	2020-04-11	Australia
ORF1ab_1677_NA	ORF1ab	1677	SRR11622109	18497	T	-G	0,0614448	2020-04-11	Australia
ORF1ab_2213_NA	ORF1ab	2213	SRR11622109	20106	T	-A	0,0702479	2020-04-11	Australia
ORF1ab_2265_NA	ORF1ab	2265	SRR11622109	20262	A	-G	0,0650195	2020-04-11	Australia
ORF1ab_2397_*	ORF1ab	2397	SRR11622109	20656	C	T	0,0815769	2020-04-11	Australia
S_24_NA	S	24	SRR11622109	21634	A	+C	0,0750371	2020-04-11	Australia
S_250_S	S	250	SRR11622109	22310	A	T	0,0666667	2020-04-11	Australia
S_538_F	S	538	SRR11622109	23175	G	T	0,0879967	2020-04-11	Australia
S_614_G	S	614	SRR11622109	23403	A	G	0,999837	2020-04-11	Australia
S_637_F	S	637	SRR11622109	23472	C	T	0,0668112	2020-04-11	Australia
S_1234_NA	S	1234	SRR11622109	25262	C	-T	0,0503356	2020-04-11	Australia
S_1265_NA	S	1265	SRR11622109	25357	C	+A	0,0745429	2020-04-11	Australia
ORF3a_57_H	ORF3a	57	SRR11622109	25563	G	T	0,999763	2020-04-11	Australia
ORF3a_76_NA	ORF3a	76	SRR11622109	25620	T	-G	0,0568852	2020-04-11	Australia
M_7_I	M	7	SRR11622109	26542	C	T	0,0983644	2020-04-11	Australia
ORF7a_80_I	ORF7a	80	SRR11622109	27632	G	T	0,998517	2020-04-11	Australia
N_156_S	N	156	SRR11622109	28739	G	T	0,0523476	2020-04-11	Australia
ORF1ab_2613_F	ORF1ab	2613	SRR11622110	8102	G	T	0,997555	2020-04-10	Australia
ORF1ab_306_F	ORF1ab	306	SRR11622110	14383	G	T	0,998641	2020-04-10	Australia
ORF1ab_314_L	ORF1ab	314	SRR11622110	14408	C	T	0,999112	2020-04-10	Australia
ORF1ab_455_F	ORF1ab	455	SRR11622110	14831	G	T	0,151252	2020-04-10	Australia
ORF1ab_659_I	ORF1ab	659	SRR11622110	15444	G	T	0,814298	2020-04-10	Australia
ORF1ab_2268_V	ORF1ab	2268	SRR11622110	20270	C	T	0,140516	2020-04-10	Australia
S_614_G	S	614	SRR11622110	23403	A	G	0,999178	2020-04-10	Australia
N_203_K	N	203	SRR11622110	28881	G	A	1	2020-04-10	Australia
N_204_R	N	204	SRR11622110	28883	G	C	0,998043	2020-04-10	Australia
ORF1ab_83_NA	ORF1ab	83	SRR11622111	513	A	-TGTTATGGT	0,880499	2020-04-10	Australia
ORF1ab_2144_NA	ORF1ab	2144	SRR11622111	6696	C	+T	0,06174	2020-04-10	Australia
ORF1ab_2702_H	ORF1ab	2702	SRR11622111	8371	G	T	0,998851	2020-04-10	Australia
ORF1ab_314_L	ORF1ab	314	SRR11622111	14408	C	T	0,998556	2020-04-10	Australia
S_614_G	S	614	SRR11622111	23403	A	G	1	2020-04-10	Australia
S_701_V	S	701	SRR11622111	23664	C	T	0,0554415	2020-04-10	Australia
ORF3a_57_H	ORF3a	57	SRR11622111	25563	G	T	0,99907	2020-04-10	Australia
N_254_S	N	254	SRR11622111	29033	G	T	0,210526	2020-04-10	Australia
ORF1ab_447_NA	ORF1ab	447	SRR11622112	1604	A	-ATG	0,695744	2020-04-09	Australia
ORF1ab_547_V	ORF1ab	547	SRR11622112	1904	A	G	1	2020-04-09	Australia
ORF1ab_807_T	ORF1ab	807	SRR11622112	2685	T	C	0,0858586	2020-04-09	Australia
ORF1ab_808_A	ORF1ab	808	SRR11622112	2688	T	C	0,0876289	2020-04-09	Australia
ORF1ab_842_NA	ORF1ab	842	SRR11622112	2790	C	+T	0,0622568	2020-04-09	Australia
ORF1ab_867_*	ORF1ab	867	SRR11622112	2864	G	T	0,0519347	2020-04-09	Australia
ORF1ab_1854_I	ORF1ab	1854	SRR11622112	5826	C	T	1	2020-04-09	Australia
ORF1ab_2080_V	ORF1ab	2080	SRR11622112	6504	C	T	0,0674808	2020-04-09	Australia
ORF1ab_2410_V	ORF1ab	2410	SRR11622112	7493	A	G	0,0671642	2020-04-09	Australia
ORF1ab_2609_F	ORF1ab	2609	SRR11622112	8090	C	T	0,999087	2020-04-09	Australia
ORF1ab_2732_V	ORF1ab	2732	SRR11622112	8460	C	T	0,0516529	2020-04-09	Australia
ORF1ab_3025_NA	ORF1ab	3025	SRR11622112	9339	A	-T	0,0550551	2020-04-09	Australia
ORF1ab_3603_NA	ORF1ab	3603	SRR11622112	11074	C	+T	0,0905416	2020-04-09	Australia
ORF1ab_3606_NA	ORF1ab	3606	SRR11622112	11082	T	-G	0,086889	2020-04-09	Australia
ORF1ab_3606_F	ORF1ab	3606	SRR11622112	11083	G	T	0,999626	2020-04-09	Australia
ORF1ab_3736_F	ORF1ab	3736	SRR11622112	11471	C	T	1	2020-04-09	Australia
ORF1ab_4187_NA	ORF1ab	4187	SRR11622112	12825	A	-T	0,0937031	2020-04-09	Australia
ORF1ab_59_F	ORF1ab	59	SRR11622112	13643	C	T	0,0531883	2020-04-09	Australia
ORF1ab_273_NA	ORF1ab	273	SRR11622112	14284	C	-T	0,051335	2020-04-09	Australia
ORF1ab_428_NA	ORF1ab	428	SRR11622112	14750	T	+A	0,0513661	2020-04-09	Australia
ORF1ab_480_I	ORF1ab	480	SRR11622112	14906	A	T	0,0607835	2020-04-09	Australia
ORF1ab_833_NA	ORF1ab	833	SRR11622112	15965	G	+T	0,0645161	2020-04-09	Australia
ORF1ab_1028_NA	ORF1ab	1028	SRR11622112	16551	C	-T	0,0661321	2020-04-09	Australia
ORF1ab_1837_*	ORF1ab	1837	SRR11622112	18976	C	T	0,0620504	2020-04-09	Australia
ORF1ab_1917_L	ORF1ab	1917	SRR11622112	19217	C	T	0,0745342	2020-04-09	Australia
ORF1ab_1921_NA	ORF1ab	1921	SRR11622112	19230	T	-G	0,0540159	2020-04-09	Australia
ORF1ab_1962_NA	ORF1ab	1962	SRR11622112	19352	A	-T	0,149254	2020-04-09	Australia
ORF1ab_2017_F	ORF1ab	2017	SRR11622112	19518	G	T	0,121739	2020-04-09	Australia
ORF1ab_2258_N	ORF1ab	2258	SRR11622112	20240	G	A	0,0513859	2020-04-09	Australia
ORF1ab_2513_S	ORF1ab	2513	SRR11622112	21004	G	T	0,0793025	2020-04-09	Australia
S_13_I	S	13	SRR11622112	21600	G	T	0,0692308	2020-04-09	Australia
S_36_NA	S	36	SRR11622112	21668	G	-T	0,12474	2020-04-09	Australia
S_545_C	S	545	SRR11622112	23195	G	T	0,062826	2020-04-09	Australia
S_755_NA	S	755	SRR11622112	23825	C	+A	0,0647321	2020-04-09	Australia
S_801_NA	S	801	SRR11622112	23964	A	+T	0,0724234	2020-04-09	Australia
S_804_K	S	804	SRR11622112	23972	C	A	0,0635838	2020-04-09	Australia
S_846_V	S	846	SRR11622112	24099	C	T	0,147783	2020-04-09	Australia
S_871_V	S	871	SRR11622112	24174	C	T	0,0560964	2020-04-09	Australia
S_949_K	S	949	SRR11622112	24407	C	A	0,0651695	2020-04-09	Australia
ORF8_10_T	ORF8	10	SRR11622112	27922	T	C	0,0649929	2020-04-09	Australia
N_351_NA	N	351	SRR11622112	29324	A	-T	0,0843109	2020-04-09	Australia
N_368_NA	N	368	SRR11622112	29377	T	+A	0,0594327	2020-04-09	Australia
ORF1ab_2613_F	ORF1ab	2613	SRR11622113	8102	G	T	0,997723	2020-04-06	Australia
ORF1ab_314_L	ORF1ab	314	SRR11622113	14408	C	T	0,999236	2020-04-06	Australia
ORF1ab_2172_NA	ORF1ab	2172	SRR11622113	19983	C	+T	0,0609982	2020-04-06	Australia
ORF1ab_2557_R	ORF1ab	2557	SRR11622113	21137	A	G	0,0579811	2020-04-06	Australia
S_614_G	S	614	SRR11622113	23403	A	G	0,999515	2020-04-06	Australia
N_203_K	N	203	SRR11622113	28881	G	A	1	2020-04-06	Australia
N_204_R	N	204	SRR11622113	28883	G	C	1	2020-04-06	Australia
ORF1ab_27_F	ORF1ab	27	SRR11622116	344	C	T	0,251918	2020-04-04	Australia
ORF1ab_649_F	ORF1ab	649	SRR11622116	2210	G	T	0,0769231	2020-04-04	Australia
ORF1ab_314_L	ORF1ab	314	SRR11622116	14408	C	T	0,999801	2020-04-04	Australia
ORF1ab_1247_C	ORF1ab	1247	SRR11622116	17207	A	G	0,157032	2020-04-04	Australia
S_614_G	S	614	SRR11622116	23403	A	G	0,999858	2020-04-04	Australia
N_256_N	N	256	SRR11622116	29041	G	C	0,0698925	2020-04-04	Australia
ORF1ab_314_L	ORF1ab	314	SRR11622117	14408	C	T	0,999577	2020-04-04	Australia
S_614_G	S	614	SRR11622117	23403	A	G	0,99961	2020-04-04	Australia
ORF1ab_314_L	ORF1ab	314	SRR11622118	14408	C	T	0,999323	2020-04-03	Australia
S_128_F	S	128	SRR11622118	21944	A	T	1	2020-04-03	Australia
S_614_G	S	614	SRR11622118	23403	A	G	0,999297	2020-04-03	Australia
ORF1ab_1427_L	ORF1ab	1427	SRR11622119	17747	C	T	0,85906	2020-04-03	Australia
ORF1ab_1464_C	ORF1ab	1464	SRR11622119	17858	A	G	1	2020-04-03	Australia
S_892_S	S	892	SRR11622119	24236	G	T	0,104701	2020-04-03	Australia
ORF1ab_2153_I	ORF1ab	2153	SRR11622120	6723	C	T	0,996745	2020-04-03	Australia
ORF1ab_314_L	ORF1ab	314	SRR11622120	14408	C	T	0,997389	2020-04-03	Australia
S_614_G	S	614	SRR11622120	23403	A	G	0,999725	2020-04-03	Australia
N_254_V	N	254	SRR11622120	29034	C	T	0,0992908	2020-04-03	Australia
ORF1ab_768_*	ORF1ab	768	SRR11622122	2567	C	T	0,0533217	2020-04-02	Australia
ORF1ab_1880_F	ORF1ab	1880	SRR11622122	5903	G	T	0,0624125	2020-04-02	Australia
ORF1ab_314_L	ORF1ab	314	SRR11622122	14408	C	T	0,99932	2020-04-02	Australia
ORF1ab_2641_NA	ORF1ab	2641	SRR11622122	21390	A	-T	0,0769231	2020-04-02	Australia
S_529_N	S	529	SRR11622122	23149	G	T	0,0527778	2020-04-02	Australia
S_614_G	S	614	SRR11622122	23403	A	G	0,999871	2020-04-02	Australia
S_757_S	S	757	SRR11622122	23831	G	A	0,0675676	2020-04-02	Australia
S_1245_*	S	1245	SRR11622122	25295	A	T	0,0735661	2020-04-02	Australia
N_349_P	N	349	SRR11622122	29319	A	C	0,115942	2020-04-02	Australia
ORF1ab_265_I	ORF1ab	265	SRR11622124	1059	C	T	1	2020-03-27	Australia
ORF1ab_4016_V	ORF1ab	4016	SRR11622124	12312	C	T	0,092039	2020-03-27	Australia
ORF1ab_314_L	ORF1ab	314	SRR11622124	14408	C	T	0,999015	2020-03-27	Australia
S_614_G	S	614	SRR11622124	23403	A	G	0,999745	2020-03-27	Australia
S_936_Y	S	936	SRR11622124	24368	G	T	0,996277	2020-03-27	Australia
ORF3a_57_H	ORF3a	57	SRR11622124	25563	G	T	0,999556	2020-03-27	Australia
ORF1ab_965_A	ORF1ab	965	SRR11622125	3158	A	G	0,0516478	2020-04-01	Australia
ORF1ab_314_L	ORF1ab	314	SRR11622125	14408	C	T	0,99854	2020-04-01	Australia
ORF1ab_1852_F	ORF1ab	1852	SRR11622125	19021	G	T	0,254487	2020-04-01	Australia
S_614_G	S	614	SRR11622125	23403	A	G	0,999383	2020-04-01	Australia
N_139_F	N	139	SRR11622125	28690	G	T	0,997985	2020-04-01	Australia
ORF1ab_314_L	ORF1ab	314	SRR11622126	14408	C	T	0,998885	2020-03-25	Australia
S_614_G	S	614	SRR11622126	23403	A	G	0,999485	2020-03-25	Australia
ORF1ab_139_N	ORF1ab	139	SRR11622128	680	G	A	0,983026	2020-03-27	Australia
ORF1ab_314_L	ORF1ab	314	SRR11622128	14408	C	T	0,996614	2020-03-27	Australia
S_614_G	S	614	SRR11622128	23403	A	G	0,999182	2020-03-27	Australia
N_185_C	N	185	SRR11622128	28826	C	T	0,0625815	2020-03-27	Australia
ORF1ab_533_F	ORF1ab	533	SRR11622129	1862	C	T	0,998897	2020-03-27	Australia
ORF1ab_314_L	ORF1ab	314	SRR11622129	14408	C	T	0,999437	2020-03-27	Australia
ORF1ab_1454_H	ORF1ab	1454	SRR11622129	17829	A	T	1	2020-03-27	Australia
S_614_G	S	614	SRR11622129	23403	A	G	0,999726	2020-03-27	Australia
M_3_G	M	3	SRR11622129	26530	A	G	0,999133	2020-03-27	Australia
ORF1ab_314_L	ORF1ab	314	SRR11622130	14408	C	T	0,999587	2020-03-28	Australia
S_614_G	S	614	SRR11622130	23403	A	G	0,999552	2020-03-28	Australia
ORF1ab_314_L	ORF1ab	314	SRR11622131	14408	C	T	0,999355	2020-03-28	Australia
S_614_G	S	614	SRR11622131	23403	A	G	0,999851	2020-03-28	Australia
ORF1ab_314_L	ORF1ab	314	SRR11622134	14408	C	T	0,998882	2020-03-27	Australia
S_614_G	S	614	SRR11622134	23403	A	G	0,99967	2020-03-27	Australia
ORF1ab_2015_NA	ORF1ab	2015	SRR11622135	6309	G	+A	0,0754317	2020-03-27	Australia
ORF1ab_2015_R	ORF1ab	2015	SRR11622135	6310	C	A	0,998841	2020-03-27	Australia
ORF1ab_2016_K	ORF1ab	2016	SRR11622135	6312	C	A	0,999079	2020-03-27	Australia
ORF1ab_3603_NA	ORF1ab	3603	SRR11622135	11074	C	+T	0,0686131	2020-03-27	Australia
ORF1ab_3606_NA	ORF1ab	3606	SRR11622135	11082	T	-G	0,0946577	2020-03-27	Australia
ORF1ab_3606_F	ORF1ab	3606	SRR11622135	11083	G	T	0,998345	2020-03-27	Australia
ORF1ab_88_V	ORF1ab	88	SRR11622135	13730	C	T	0,997964	2020-03-27	Australia
N_13_L	N	13	SRR11622135	28311	C	T	0,997448	2020-03-27	Australia
ORF1ab_944_L	ORF1ab	944	SRR11622136	3096	C	T	0,997646	2020-03-27	Australia
ORF1ab_1852_S	ORF1ab	1852	SRR11622136	5820	T	C	0,346518	2020-03-27	Australia
ORF1ab_3603_NA	ORF1ab	3603	SRR11622136	11074	C	+T	0,0687536	2020-03-27	Australia
ORF1ab_3606_NA	ORF1ab	3606	SRR11622136	11082	T	-G	0,0984252	2020-03-27	Australia
ORF1ab_3606_F	ORF1ab	3606	SRR11622136	11083	G	T	0,996434	2020-03-27	Australia
ORF1ab_54_Y	ORF1ab	54	SRR11622136	13627	G	T	0,995502	2020-03-27	Australia
ORF1ab_1903_G	ORF1ab	1903	SRR11622136	19175	A	G	0,647566	2020-03-27	Australia
ORF3a_251_V	ORF3a	251	SRR11622136	26144	G	T	0,993579	2020-03-27	Australia
N_22_G	N	22	SRR11622136	28338	A	G	0,995201	2020-03-27	Australia
ORF1ab_2144_NA	ORF1ab	2144	SRR11622137	6696	C	+T	0,0530986	2020-04-01	Australia
ORF1ab_314_L	ORF1ab	314	SRR11622137	14408	C	T	0,999573	2020-04-01	Australia
S_614_G	S	614	SRR11622137	23403	A	G	0,999837	2020-04-01	Australia
ORF1ab_265_I	ORF1ab	265	SRR11622139	1059	C	T	0,0763008	2020-03-27	Australia
ORF1ab_944_L	ORF1ab	944	SRR11622139	3096	C	T	0,904221	2020-03-27	Australia
ORF1ab_3603_NA	ORF1ab	3603	SRR11622139	11074	C	+T	0,0796257	2020-03-27	Australia
ORF1ab_3606_NA	ORF1ab	3606	SRR11622139	11082	T	-G	0,0773643	2020-03-27	Australia
ORF1ab_3606_F	ORF1ab	3606	SRR11622139	11083	G	T	0,890844	2020-03-27	Australia
ORF1ab_3884_L	ORF1ab	3884	SRR11622139	11916	C	T	0,0966623	2020-03-27	Australia
ORF1ab_54_Y	ORF1ab	54	SRR11622139	13627	G	T	0,774489	2020-03-27	Australia
ORF1ab_314_L	ORF1ab	314	SRR11622139	14408	C	T	0,155527	2020-03-27	Australia
ORF1ab_2257_K	ORF1ab	2257	SRR11622139	20237	G	A	0,0579937	2020-03-27	Australia
ORF3a_57_H	ORF3a	57	SRR11622139	25563	G	T	0,124899	2020-03-27	Australia
ORF3a_251_V	ORF3a	251	SRR11622139	26144	G	T	0,838441	2020-03-27	Australia
N_22_G	N	22	SRR11622139	28338	A	G	0,897803	2020-03-27	Australia
ORF1ab_265_I	ORF1ab	265	SRR11622141	1059	C	T	0,111825	2020-03-27	Australia
ORF1ab_894_S	ORF1ab	894	SRR11622141	2945	G	A	0,0528349	2020-03-27	Australia
ORF1ab_3884_L	ORF1ab	3884	SRR11622141	11916	C	T	0,106746	2020-03-27	Australia
ORF1ab_314_L	ORF1ab	314	SRR11622141	14408	C	T	0,981469	2020-03-27	Australia
S_614_G	S	614	SRR11622141	23403	A	G	0,990019	2020-03-27	Australia
ORF3a_57_H	ORF3a	57	SRR11622141	25563	G	T	0,173597	2020-03-27	Australia
N_203_K	N	203	SRR11622141	28881	G	A	0,964763	2020-03-27	Australia
N_204_R	N	204	SRR11622141	28883	G	C	0,96568	2020-03-27	Australia
ORF1ab_265_I	ORF1ab	265	SRR11622142	1059	C	T	0,644112	2020-03-27	Australia
ORF1ab_894_S	ORF1ab	894	SRR11622142	2945	G	A	0,630925	2020-03-27	Australia
ORF1ab_3884_L	ORF1ab	3884	SRR11622142	11916	C	T	0,529833	2020-03-27	Australia
ORF1ab_314_L	ORF1ab	314	SRR11622142	14408	C	T	0,986267	2020-03-27	Australia
S_614_G	S	614	SRR11622142	23403	A	G	0,95051	2020-03-27	Australia
ORF3a_57_H	ORF3a	57	SRR11622142	25563	G	T	0,718987	2020-03-27	Australia
N_203_K	N	203	SRR11622142	28881	G	A	0,457944	2020-03-27	Australia
N_204_R	N	204	SRR11622142	28883	G	C	0,449541	2020-03-27	Australia
ORF1ab_265_I	ORF1ab	265	SRR11622143	1059	C	T	0,20932	2020-03-26	Australia
ORF1ab_894_S	ORF1ab	894	SRR11622143	2945	G	A	0,147891	2020-03-26	Australia
ORF1ab_3884_L	ORF1ab	3884	SRR11622143	11916	C	T	0,188998	2020-03-26	Australia
ORF1ab_314_L	ORF1ab	314	SRR11622143	14408	C	T	0,977287	2020-03-26	Australia
S_614_G	S	614	SRR11622143	23403	A	G	0,986899	2020-03-26	Australia
ORF3a_57_H	ORF3a	57	SRR11622143	25563	G	T	0,246846	2020-03-26	Australia
ORF1ab_2144_NA	ORF1ab	2144	SRR11622144	6696	C	+T	0,0503071	2020-03-26	Australia
ORF1ab_314_L	ORF1ab	314	SRR11622144	14408	C	T	0,997829	2020-03-26	Australia
S_614_G	S	614	SRR11622144	23403	A	G	0,997931	2020-03-26	Australia
N_203_K	N	203	SRR11622144	28881	G	A	0,983607	2020-03-26	Australia
N_204_R	N	204	SRR11622144	28883	G	C	0,985106	2020-03-26	Australia
ORF1ab_98_V	ORF1ab	98	SRR11622145	558	G	T	0,0571037	2020-03-26	Australia
ORF1ab_376_L	ORF1ab	376	SRR11622145	1392	C	T	0,203125	2020-03-26	Australia
ORF1ab_739_V	ORF1ab	739	SRR11622145	2480	A	G	1	2020-03-26	Australia
ORF1ab_765_S	ORF1ab	765	SRR11622145	2558	C	T	0,998984	2020-03-26	Australia
ORF1ab_998_H	ORF1ab	998	SRR11622145	3259	G	T	0,0625	2020-03-26	Australia
ORF1ab_2144_NA	ORF1ab	2144	SRR11622145	6696	C	+T	0,050526	2020-03-26	Australia
ORF1ab_3603_NA	ORF1ab	3603	SRR11622145	11074	C	+T	0,0837843	2020-03-26	Australia
ORF1ab_3606_NA	ORF1ab	3606	SRR11622145	11082	T	-G	0,0720613	2020-03-26	Australia
ORF1ab_3606_F	ORF1ab	3606	SRR11622145	11083	G	T	0,99954	2020-03-26	Australia
ORF1ab_35_V	ORF1ab	35	SRR11622145	13571	G	T	0,0901503	2020-03-26	Australia
ORF1ab_1014_V	ORF1ab	1014	SRR11622145	16508	G	T	0,0667552	2020-03-26	Australia
ORF1ab_1596_I	ORF1ab	1596	SRR11622145	18255	G	T	0,999314	2020-03-26	Australia
S_176_F	S	176	SRR11622145	22088	C	T	1	2020-03-26	Australia
S_1124_V	S	1124	SRR11622145	24933	G	T	0,0806227	2020-03-26	Australia
ORF3a_251_V	ORF3a	251	SRR11622145	26144	G	T	0,995793	2020-03-26	Australia
ORF1ab_2144_T	ORF1ab	2144	SRR11622146	6695	C	A	0,999172	2020-03-26	Australia
ORF1ab_833_NA	ORF1ab	833	SRR11622146	15965	G	+T	0,0522855	2020-03-26	Australia
ORF1ab_1427_L	ORF1ab	1427	SRR11622146	17747	C	T	0,95679	2020-03-26	Australia
ORF1ab_1464_C	ORF1ab	1464	SRR11622146	17858	A	G	1	2020-03-26	Australia
ORF1ab_2144_NA	ORF1ab	2144	SRR11622149	6696	C	+T	0,0806825	2020-03-26	Australia
ORF1ab_314_L	ORF1ab	314	SRR11622149	14408	C	T	0,998212	2020-03-26	Australia
ORF1ab_1684_S	ORF1ab	1684	SRR11622149	18518	A	G	0,0945637	2020-03-26	Australia
S_54_F	S	54	SRR11622149	21724	G	T	1	2020-03-26	Australia
S_614_G	S	614	SRR11622149	23403	A	G	0,999875	2020-03-26	Australia
N_203_K	N	203	SRR11622149	28881	G	A	0,99812	2020-03-26	Australia
N_204_R	N	204	SRR11622149	28883	G	C	1	2020-03-26	Australia
N_254_V	N	254	SRR11622149	29034	C	T	0,126437	2020-03-26	Australia
ORF1ab_83_NA	ORF1ab	83	SRR11622150	513	A	-TGTTATGGT	0,832393	2020-03-26	Australia
ORF1ab_448_Y	ORF1ab	448	SRR11622150	1607	G	T	0,0544248	2020-03-26	Australia
ORF1ab_708_I	ORF1ab	708	SRR11622150	2388	C	T	0,191537	2020-03-26	Australia
ORF1ab_1640_S	ORF1ab	1640	SRR11622150	5183	C	T	0,0739769	2020-03-26	Australia
ORF1ab_2144_NA	ORF1ab	2144	SRR11622150	6696	C	+T	0,0809828	2020-03-26	Australia
ORF1ab_2702_H	ORF1ab	2702	SRR11622150	8371	G	T	1	2020-03-26	Australia
ORF1ab_3386_F	ORF1ab	3386	SRR11622150	10422	C	T	0,0542269	2020-03-26	Australia
ORF1ab_314_L	ORF1ab	314	SRR11622150	14408	C	T	0,998981	2020-03-26	Australia
ORF1ab_833_NA	ORF1ab	833	SRR11622150	15965	G	+T	0,0722796	2020-03-26	Australia
S_614_G	S	614	SRR11622150	23403	A	G	0,999857	2020-03-26	Australia
ORF3a_57_H	ORF3a	57	SRR11622150	25563	G	T	0,982768	2020-03-26	Australia
N_254_V	N	254	SRR11622150	29034	C	T	0,200456	2020-03-26	Australia
ORF1ab_83_NA	ORF1ab	83	SRR11622151	513	A	-TGTTATGGT	0,85748	2020-03-26	Australia
ORF1ab_2702_H	ORF1ab	2702	SRR11622151	8371	G	T	0,999553	2020-03-26	Australia
ORF1ab_314_L	ORF1ab	314	SRR11622151	14408	C	T	0,998587	2020-03-26	Australia
S_614_G	S	614	SRR11622151	23403	A	G	0,99868	2020-03-26	Australia
ORF3a_57_H	ORF3a	57	SRR11622151	25563	G	T	0,999158	2020-03-26	Australia
ORF1ab_265_I	ORF1ab	265	SRR11622152	1059	C	T	0,838747	2020-03-26	Australia
ORF1ab_894_S	ORF1ab	894	SRR11622152	2945	G	A	0,493038	2020-03-26	Australia
ORF1ab_3884_L	ORF1ab	3884	SRR11622152	11916	C	T	0,533899	2020-03-26	Australia
ORF1ab_54_Y	ORF1ab	54	SRR11622152	13627	G	T	0,0602582	2020-03-26	Australia
ORF1ab_314_L	ORF1ab	314	SRR11622152	14408	C	T	0,933511	2020-03-26	Australia
ORF1ab_941_V	ORF1ab	941	SRR11622152	16289	C	T	0,0706229	2020-03-26	Australia
ORF1ab_1197_I	ORF1ab	1197	SRR11622152	17058	G	A	0,0684276	2020-03-26	Australia
S_614_G	S	614	SRR11622152	23403	A	G	0,947897	2020-03-26	Australia
ORF3a_13_L	ORF3a	13	SRR11622152	25429	G	T	0,0866412	2020-03-26	Australia
ORF3a_57_H	ORF3a	57	SRR11622152	25563	G	T	0,807737	2020-03-26	Australia
ORF3a_78_Y	ORF3a	78	SRR11622152	25624	C	T	0,114862	2020-03-26	Australia
ORF8_62_L	ORF8	62	SRR11622152	28077	G	C	0,0635604	2020-03-26	Australia
ORF1ab_2144_NA	ORF1ab	2144	SRR11622153	6696	C	+T	0,0536182	2020-03-26	Australia
ORF1ab_314_L	ORF1ab	314	SRR11622153	14408	C	T	0,999633	2020-03-26	Australia
ORF1ab_1454_H	ORF1ab	1454	SRR11622153	17829	A	T	0,999228	2020-03-26	Australia
S_614_G	S	614	SRR11622153	23403	A	G	0,999631	2020-03-26	Australia
S_627_H	S	627	SRR11622153	23441	G	C	0,0721664	2020-03-26	Australia
M_3_G	M	3	SRR11622153	26530	A	G	0,997792	2020-03-26	Australia
ORF1ab_265_I	ORF1ab	265	SRR11622154	1059	C	T	0,999678	2020-03-26	Australia
ORF1ab_614_I	ORF1ab	614	SRR11622154	2106	C	T	0,999782	2020-03-26	Australia
ORF1ab_2144_NA	ORF1ab	2144	SRR11622154	6696	C	+T	0,0508457	2020-03-26	Australia
ORF1ab_314_L	ORF1ab	314	SRR11622154	14408	C	T	0,999019	2020-03-26	Australia
ORF1ab_563_Y	ORF1ab	563	SRR11622154	15154	C	T	1	2020-03-26	Australia
ORF1ab_2430_R	ORF1ab	2430	SRR11622154	20755	A	C	0,997844	2020-03-26	Australia
S_614_G	S	614	SRR11622154	23403	A	G	0,998519	2020-03-26	Australia
ORF3a_57_H	ORF3a	57	SRR11622154	25563	G	T	1	2020-03-26	Australia
ORF1ab_314_L	ORF1ab	314	SRR11622155	14408	C	T	1	2020-04-09	Australia
S_614_G	S	614	SRR11622155	23403	A	G	1	2020-04-09	Australia
N_203_K	N	203	SRR11622155	28881	G	A	1	2020-04-09	Australia
N_204_R	N	204	SRR11622155	28883	G	C	1	2020-04-09	Australia
ORF1ab_400_S	ORF1ab	400	SRR11622157	1463	G	A	1	NA	Australia
ORF1ab_314_L	ORF1ab	314	SRR11622157	14408	C	T	0,998444	NA	Australia
S_614_G	S	614	SRR11622157	23403	A	G	0,999696	NA	Australia
ORF7b_12_NA	ORF7b	12	SRR11622157	27791	C	-TT	0,863654	NA	Australia
N_203_K	N	203	SRR11622157	28881	G	A	0,999637	NA	Australia
N_204_R	N	204	SRR11622157	28883	G	C	0,999297	NA	Australia
N_252_V	N	252	SRR11622157	29028	C	T	0,999471	NA	Australia
ORF1ab_265_I	ORF1ab	265	SRR11622158	1059	C	T	0,999413	NA	Australia
ORF1ab_314_L	ORF1ab	314	SRR11622158	14408	C	T	0,998596	NA	Australia
S_614_G	S	614	SRR11622158	23403	A	G	0,998515	NA	Australia
ORF3a_25_R	ORF3a	25	SRR11622158	25466	C	G	0,177827	NA	Australia
ORF3a_57_H	ORF3a	57	SRR11622158	25563	G	T	0,999079	NA	Australia
ORF1ab_124_C	ORF1ab	124	SRR11622160	635	C	T	0,127177	NA	Australia
ORF1ab_265_I	ORF1ab	265	SRR11622160	1059	C	T	0,999804	NA	Australia
ORF1ab_314_L	ORF1ab	314	SRR11622160	14408	C	T	0,998899	NA	Australia
S_579_S	S	579	SRR11622160	23297	C	T	0,0662037	NA	Australia
S_614_G	S	614	SRR11622160	23403	A	G	0,999732	NA	Australia
ORF3a_57_H	ORF3a	57	SRR11622160	25563	G	T	0,998464	NA	Australia
N_13_S	N	13	SRR11622160	28310	C	T	0,238612	NA	Australia
ORF1ab_352_K	ORF1ab	352	SRR11622162	1319	G	A	0,981756	NA	Australia
ORF1ab_3644_F	ORF1ab	3644	SRR11622162	11195	C	T	0,998445	NA	Australia
ORF1ab_314_L	ORF1ab	314	SRR11622162	14408	C	T	0,999735	NA	Australia
S_49_Y	S	49	SRR11622162	21707	C	T	0,999493	NA	Australia
S_614_G	S	614	SRR11622162	23403	A	G	0,999023	NA	Australia
ORF3a_57_H	ORF3a	57	SRR11622162	25563	G	T	0,999614	NA	Australia
ORF3a_75_R	ORF3a	75	SRR11622162	25616	A	G	0,991955	NA	Australia
ORF1ab_74_L	ORF1ab	74	SRR11622163	486	C	T	0,998888	NA	Australia
ORF1ab_352_K	ORF1ab	352	SRR11622163	1319	G	A	1	NA	Australia
ORF1ab_3606_F	ORF1ab	3606	SRR11622163	11083	G	T	0,0750125	NA	Australia
ORF1ab_3644_F	ORF1ab	3644	SRR11622163	11195	C	T	0,996972	NA	Australia
ORF1ab_314_L	ORF1ab	314	SRR11622163	14408	C	T	0,998802	NA	Australia
S_49_Y	S	49	SRR11622163	21707	C	T	1	NA	Australia
S_614_G	S	614	SRR11622163	23403	A	G	0,996115	NA	Australia
ORF3a_57_H	ORF3a	57	SRR11622163	25563	G	T	0,999835	NA	Australia
ORF3a_75_R	ORF3a	75	SRR11622163	25616	A	G	0,99673	NA	Australia
ORF1ab_139_N	ORF1ab	139	SRR11622164	680	G	A	0,998772	NA	Australia
ORF1ab_471_*	ORF1ab	471	SRR11622164	1676	G	T	0,0595611	NA	Australia
ORF1ab_655_R	ORF1ab	655	SRR11622164	2228	T	C	0,144461	NA	Australia
ORF1ab_2144_L	ORF1ab	2144	SRR11622164	6696	C	T	0,0612347	NA	Australia
ORF1ab_2413_NA	ORF1ab	2413	SRR11622164	7504	C	+A	0,0740741	NA	Australia
ORF1ab_2978_I	ORF1ab	2978	SRR11622164	9198	C	T	0,0527533	NA	Australia
ORF1ab_3267_NA	ORF1ab	3267	SRR11622164	10064	A	-G	0,0576728	NA	Australia
ORF1ab_3613_L	ORF1ab	3613	SRR11622164	11103	C	T	0,0628995	NA	Australia
ORF1ab_314_L	ORF1ab	314	SRR11622164	14408	C	T	0,999505	NA	Australia
ORF1ab_368_NA	ORF1ab	368	SRR11622164	14570	A	+C	0,0530587	NA	Australia
ORF1ab_826_L	ORF1ab	826	SRR11622164	15944	C	T	0,0517241	NA	Australia
ORF1ab_833_NA	ORF1ab	833	SRR11622164	15965	G	+T	0,0644628	NA	Australia
ORF1ab_994_F	ORF1ab	994	SRR11622164	16448	A	T	0,0549696	NA	Australia
ORF1ab_2223_NA	ORF1ab	2223	SRR11622164	20135	T	+A	0,0550098	NA	Australia
S_108_NA	S	108	SRR11622164	21885	C	-TACTT	0,0621544	NA	Australia
S_614_G	S	614	SRR11622164	23403	A	G	0,999913	NA	Australia
S_628_*	S	628	SRR11622164	23444	C	T	0,0872093	NA	Australia
N_414_S	N	414	SRR11622164	29513	G	T	0,0639408	NA	Australia
ORF1ab_576_F	ORF1ab	576	SRR11622165	1992	A	T	0,0510949	2020-04-10	Australia
ORF1ab_773_V	ORF1ab	773	SRR11622165	2583	C	T	0,0504587	2020-04-10	Australia
ORF1ab_1274_T	ORF1ab	1274	SRR11622165	4086	T	C	0,0558712	2020-04-10	Australia
ORF1ab_2144_NA	ORF1ab	2144	SRR11622165	6696	C	+T	0,061249	2020-04-10	Australia
ORF1ab_2267_I	ORF1ab	2267	SRR11622165	7065	G	T	0,0555556	2020-04-10	Australia
ORF1ab_2371_F	ORF1ab	2371	SRR11622165	7376	C	T	0,0508443	2020-04-10	Australia
ORF1ab_2678_D	ORF1ab	2678	SRR11622165	8297	A	G	0,0516984	2020-04-10	Australia
ORF1ab_2892_F	ORF1ab	2892	SRR11622165	8939	G	T	0,0621282	2020-04-10	Australia
ORF1ab_3519_P	ORF1ab	3519	SRR11622165	10821	A	C	0,134164	2020-04-10	Australia
ORF1ab_61_S	ORF1ab	61	SRR11622165	13649	T	C	0,1146	2020-04-10	Australia
ORF1ab_314_L	ORF1ab	314	SRR11622165	14408	C	T	0,999529	2020-04-10	Australia
ORF1ab_581_*	ORF1ab	581	SRR11622165	15208	G	T	0,0656888	2020-04-10	Australia
ORF1ab_658_F	ORF1ab	658	SRR11622165	15439	G	T	0,140768	2020-04-10	Australia
ORF1ab_848_V	ORF1ab	848	SRR11622165	16010	A	T	0,261557	2020-04-10	Australia
ORF1ab_1112_R	ORF1ab	1112	SRR11622165	16802	A	G	0,0889883	2020-04-10	Australia
ORF1ab_1625_F	ORF1ab	1625	SRR11622165	18340	G	T	0,058329	2020-04-10	Australia
S_614_G	S	614	SRR11622165	23403	A	G	0,999752	2020-04-10	Australia
S_755_*	S	755	SRR11622165	23825	C	T	0,050813	2020-04-10	Australia
S_1054_*	S	1054	SRR11622165	24722	C	T	0,0519552	2020-04-10	Australia
N_254_S	N	254	SRR11622165	29033	G	T	0,267206	2020-04-10	Australia
N_352_F	N	352	SRR11622165	29329	G	T	0,0518519	2020-04-10	Australia
ORF1ab_272_NA	ORF1ab	272	SRR11622166	1080	A	-T	0,0503519	2020-04-11	Australia
ORF1ab_650_N	ORF1ab	650	SRR11622166	2215	A	T	0,0754803	2020-04-11	Australia
ORF1ab_1293_Q	ORF1ab	1293	SRR11622166	4142	G	C	0,0740526	2020-04-11	Australia
ORF1ab_1541_S	ORF1ab	1541	SRR11622166	4886	C	T	0,0509207	2020-04-11	Australia
ORF1ab_2003_NA	ORF1ab	2003	SRR11622166	6274	T	-A	0,0793651	2020-04-11	Australia
ORF1ab_2055_S	ORF1ab	2055	SRR11622166	6428	C	T	0,0569106	2020-04-11	Australia
ORF1ab_2153_I	ORF1ab	2153	SRR11622166	6723	C	T	0,972335	2020-04-11	Australia
ORF1ab_2237_C	ORF1ab	2237	SRR11622166	6974	A	T	0,0874126	2020-04-11	Australia
ORF1ab_2567_*	ORF1ab	2567	SRR11622166	7964	C	T	0,0666978	2020-04-11	Australia
ORF1ab_4219_I	ORF1ab	4219	SRR11622166	12921	C	T	0,0718271	2020-04-11	Australia
ORF1ab_314_L	ORF1ab	314	SRR11622166	14408	C	T	0,999003	2020-04-11	Australia
ORF1ab_577_I	ORF1ab	577	SRR11622166	15197	C	T	0,0626799	2020-04-11	Australia
ORF1ab_2172_NA	ORF1ab	2172	SRR11622166	19983	C	+T	0,0837538	2020-04-11	Australia
S_44_I	S	44	SRR11622166	21693	G	T	0,0726386	2020-04-11	Australia
S_614_G	S	614	SRR11622166	23403	A	G	0,999274	2020-04-11	Australia
ORF3a_178_L	ORF3a	178	SRR11622166	25925	C	T	0,0614096	2020-04-11	Australia
M_167_D	M	167	SRR11622166	27023	A	T	0,0510949	2020-04-11	Australia
N_349_NA	N	349	SRR11622166	29318	C	-A	0,0529279	2020-04-11	Australia
ORF1ab_314_L	ORF1ab	314	SRR11622170	14408	C	T	0,998805	2020-03-31	Australia
S_614_G	S	614	SRR11622170	23403	A	G	0,999595	2020-03-31	Australia
ORF1ab_1999_NA	ORF1ab	1999	SRR11622172	6260	A	-AT	0,13253	2020-04-09	Australia
ORF1ab_2074_E	ORF1ab	2074	SRR11622172	6487	C	G	0,2	2020-04-09	Australia
ORF1ab_3615_V	ORF1ab	3615	SRR11622172	11109	C	T	0,99973	2020-04-09	Australia
ORF1ab_314_L	ORF1ab	314	SRR11622172	14408	C	T	0,998911	2020-04-09	Australia
ORF1ab_1003_G	ORF1ab	1003	SRR11622172	16474	A	G	0,0933528	2020-04-09	Australia
ORF1ab_1774_I	ORF1ab	1774	SRR11622172	18788	C	T	0,997938	2020-04-09	Australia
S_614_G	S	614	SRR11622172	23403	A	G	1	2020-04-09	Australia
ORF3a_57_H	ORF3a	57	SRR11622172	25563	G	T	0,999197	2020-04-09	Australia
ORF1ab_265_I	ORF1ab	265	SRR11622173	1059	C	T	0,999755	2020-04-10	Australia
ORF1ab_655_F	ORF1ab	655	SRR11622173	2229	G	T	0,0643716	2020-04-10	Australia
ORF1ab_1186_V	ORF1ab	1186	SRR11622173	3821	C	G	0,0728782	2020-04-10	Australia
ORF1ab_54_Y	ORF1ab	54	SRR11622173	13627	G	T	0,0725029	2020-04-10	Australia
ORF1ab_314_L	ORF1ab	314	SRR11622173	14408	C	T	0,999285	2020-04-10	Australia
S_614_G	S	614	SRR11622173	23403	A	G	0,999458	2020-04-10	Australia
ORF3a_57_H	ORF3a	57	SRR11622173	25563	G	T	0,999244	2020-04-10	Australia
M_146_H	M	146	SRR11622173	26959	G	A	1	2020-04-10	Australia
ORF8_24_L	ORF8	24	SRR11622173	27964	C	T	0,999122	2020-04-10	Australia
N_252_NA	N	252	SRR11622173	29029	T	-G	0,488987	2020-04-10	Australia
ORF1ab_271_S	ORF1ab	271	SRR11622176	1076	C	T	0,999177	2020-04-08	Australia
ORF1ab_378_I	ORF1ab	378	SRR11622176	1397	G	A	0,998924	2020-04-08	Australia
ORF1ab_749_A	ORF1ab	749	SRR11622176	2510	A	G	0,366939	2020-04-08	Australia
ORF1ab_3603_NA	ORF1ab	3603	SRR11622176	11074	C	+T	0,0686757	2020-04-08	Australia
ORF1ab_3606_NA	ORF1ab	3606	SRR11622176	11082	T	-G	0,0633586	2020-04-08	Australia
ORF1ab_3606_F	ORF1ab	3606	SRR11622176	11083	G	T	0,99851	2020-04-08	Australia
ORF1ab_4258_I	ORF1ab	4258	SRR11622176	13038	C	T	0,0722819	2020-04-08	Australia
ORF1ab_970_S	ORF1ab	970	SRR11622176	16375	C	T	0,0634518	2020-04-08	Australia
ORF8_24_L	ORF8	24	SRR11622176	27964	C	T	0,999129	2020-04-08	Australia
ORF1ab_271_S	ORF1ab	271	SRR11622177	1076	C	T	1	2020-04-08	Australia
ORF1ab_276_S	ORF1ab	276	SRR11622177	1091	C	T	0,096216	2020-04-08	Australia
ORF1ab_378_I	ORF1ab	378	SRR11622177	1397	G	A	0,998286	2020-04-08	Australia
ORF1ab_3603_NA	ORF1ab	3603	SRR11622177	11074	C	+T	0,0805772	2020-04-08	Australia
ORF1ab_3606_NA	ORF1ab	3606	SRR11622177	11082	T	-G	0,0674786	2020-04-08	Australia
ORF1ab_3606_F	ORF1ab	3606	SRR11622177	11083	G	T	0,999831	2020-04-08	Australia
ORF1ab_1060_M	ORF1ab	1060	SRR11622177	16646	C	T	0,0603486	2020-04-08	Australia
ORF1ab_1064_I	ORF1ab	1064	SRR11622177	16658	C	T	0,694014	2020-04-08	Australia
ORF8_24_L	ORF8	24	SRR11622177	27964	C	T	0,99903	2020-04-08	Australia
ORF1ab_265_I	ORF1ab	265	SRR11622178	1059	C	T	0,999862	2020-04-07	Australia
ORF1ab_314_L	ORF1ab	314	SRR11622178	14408	C	T	0,999268	2020-04-07	Australia
S_614_G	S	614	SRR11622178	23403	A	G	0,999609	2020-04-07	Australia
ORF3a_57_H	ORF3a	57	SRR11622178	25563	G	T	0,99966	2020-04-07	Australia
ORF1ab_265_I	ORF1ab	265	SRR11622180	1059	C	T	0,999705	2020-04-09	Australia
ORF1ab_314_L	ORF1ab	314	SRR11622180	14408	C	T	1	2020-04-09	Australia
S_614_G	S	614	SRR11622180	23403	A	G	0,999396	2020-04-09	Australia
ORF3a_57_H	ORF3a	57	SRR11622180	25563	G	T	0,999538	2020-04-09	Australia
ORF1ab_265_I	ORF1ab	265	SRR11622182	1059	C	T	0,999816	2020-04-09	Australia
ORF1ab_314_L	ORF1ab	314	SRR11622182	14408	C	T	0,999037	2020-04-09	Australia
S_614_G	S	614	SRR11622182	23403	A	G	0,999227	2020-04-09	Australia
ORF3a_57_H	ORF3a	57	SRR11622182	25563	G	T	1	2020-04-09	Australia
ORF1ab_314_L	ORF1ab	314	SRR11622183	14408	C	T	0,999271	2020-04-08	Australia
S_614_G	S	614	SRR11622183	23403	A	G	0,999528	2020-04-08	Australia
N_203_K	N	203	SRR11622183	28881	G	A	0,998552	2020-04-08	Australia
N_204_R	N	204	SRR11622183	28883	G	C	0,997179	2020-04-08	Australia
ORF1ab_3352_F	ORF1ab	3352	SRR11622184	10319	C	T	0,0791743	2020-04-10	Australia
ORF1ab_3603_NA	ORF1ab	3603	SRR11622184	11074	C	-T	0,057658	2020-04-10	Australia
ORF1ab_314_L	ORF1ab	314	SRR11622184	14408	C	T	0,998571	2020-04-10	Australia
S_614_G	S	614	SRR11622184	23403	A	G	0,999869	2020-04-10	Australia
S_754_S	S	754	SRR11622184	23823	T	C	0,0639535	2020-04-10	Australia
ORF10_38_R	ORF10	38	SRR11622184	29670	C	G	0,0595533	2020-04-10	Australia
ORF1ab_265_I	ORF1ab	265	SRR11622187	1059	C	T	1	2020-04-08	Australia
ORF1ab_314_L	ORF1ab	314	SRR11622187	14408	C	T	0,999311	2020-04-08	Australia
ORF1ab_1305_H	ORF1ab	1305	SRR11622187	17380	T	C	0,994464	2020-04-08	Australia
S_614_G	S	614	SRR11622187	23403	A	G	0,99909	2020-04-08	Australia
ORF3a_57_H	ORF3a	57	SRR11622187	25563	G	T	0,999043	2020-04-08	Australia
ORF1ab_314_L	ORF1ab	314	SRR11622188	14408	C	T	0,999864	2020-04-08	Australia
S_580_H	S	580	SRR11622188	23302	G	T	0,17846	2020-04-08	Australia
S_614_G	S	614	SRR11622188	23403	A	G	0,999462	2020-04-08	Australia
N_203_K	N	203	SRR11622188	28881	G	A	1	2020-04-08	Australia
N_204_R	N	204	SRR11622188	28883	G	C	0,99754	2020-04-08	Australia
ORF1ab_265_I	ORF1ab	265	SRR11622190	1059	C	T	0,999726	2020-04-08	Australia
ORF1ab_2091_C	ORF1ab	2091	SRR11622190	6536	G	T	0,203506	2020-04-08	Australia
ORF1ab_314_L	ORF1ab	314	SRR11622190	14408	C	T	0,999241	2020-04-08	Australia
S_614_G	S	614	SRR11622190	23403	A	G	0,999704	2020-04-08	Australia
S_698_L	S	698	SRR11622190	23655	C	T	0,178195	2020-04-08	Australia
ORF3a_57_H	ORF3a	57	SRR11622190	25563	G	T	0,999668	2020-04-08	Australia
N_199_S	N	199	SRR11622190	28868	C	T	0,172961	2020-04-08	Australia
N_254_V	N	254	SRR11622190	29034	C	T	0,0776836	2020-04-08	Australia
ORF1ab_314_L	ORF1ab	314	SRR11622192	14408	C	T	0,998454	2020-03-31	Australia
ORF1ab_2557_R	ORF1ab	2557	SRR11622192	21137	A	G	0,97856	2020-03-31	Australia
S_614_G	S	614	SRR11622192	23403	A	G	0,99959	2020-03-31	Australia
ORF1ab_265_I	ORF1ab	265	SRR11622193	1059	C	T	0,999547	2020-04-09	Australia
ORF1ab_314_L	ORF1ab	314	SRR11622193	14408	C	T	0,999136	2020-04-09	Australia
ORF1ab_604_Y	ORF1ab	604	SRR11622193	15277	C	T	0,0923668	2020-04-09	Australia
S_614_G	S	614	SRR11622193	23403	A	G	0,999303	2020-04-09	Australia
ORF3a_57_H	ORF3a	57	SRR11622193	25563	G	T	0,999781	2020-04-09	Australia
M_146_H	M	146	SRR11622193	26959	G	A	1	2020-04-09	Australia
ORF8_24_L	ORF8	24	SRR11622193	27964	C	T	0,997932	2020-04-09	Australia
ORF1ab_265_I	ORF1ab	265	SRR11622194	1059	C	T	0,999633	2020-04-09	Australia
ORF1ab_314_L	ORF1ab	314	SRR11622194	14408	C	T	0,998881	2020-04-09	Australia
S_614_G	S	614	SRR11622194	23403	A	G	0,999095	2020-04-09	Australia
ORF3a_57_H	ORF3a	57	SRR11622194	25563	G	T	0,999626	2020-04-09	Australia
M_146_H	M	146	SRR11622194	26959	G	A	0,999617	2020-04-09	Australia
ORF8_24_L	ORF8	24	SRR11622194	27964	C	T	0,998669	2020-04-09	Australia
ORF1ab_314_L	ORF1ab	314	SRR11622196	14408	C	T	0,998939	2020-04-09	Australia
S_614_G	S	614	SRR11622196	23403	A	G	0,999556	2020-04-09	Australia
N_203_K	N	203	SRR11622196	28881	G	A	0,99971	2020-04-09	Australia
N_204_R	N	204	SRR11622196	28883	G	C	0,999439	2020-04-09	Australia
ORF1ab_190_L	ORF1ab	190	SRR11622197	833	T	C	0,998662	2020-04-08	Australia
ORF1ab_265_I	ORF1ab	265	SRR11622197	1059	C	T	0,999678	2020-04-08	Australia
ORF1ab_314_L	ORF1ab	314	SRR11622197	14408	C	T	0,99911	2020-04-08	Australia
ORF1ab_1078_L	ORF1ab	1078	SRR11622197	16700	G	T	0,999504	2020-04-08	Australia
S_614_G	S	614	SRR11622197	23403	A	G	0,999366	2020-04-08	Australia
ORF3a_57_H	ORF3a	57	SRR11622197	25563	G	T	1	2020-04-08	Australia
ORF8_24_L	ORF8	24	SRR11622197	27964	C	T	0,998544	2020-04-08	Australia
ORF1ab_265_I	ORF1ab	265	SRR11622198	1059	C	T	0,999795	2020-04-08	Australia
ORF1ab_2909_V	ORF1ab	2909	SRR11622198	8991	C	T	0,996414	2020-04-08	Australia
ORF1ab_314_L	ORF1ab	314	SRR11622198	14408	C	T	0,99894	2020-04-08	Australia
S_614_G	S	614	SRR11622198	23403	A	G	0,998908	2020-04-08	Australia
ORF3a_57_H	ORF3a	57	SRR11622198	25563	G	T	0,99984	2020-04-08	Australia
ORF1ab_314_L	ORF1ab	314	SRR11622200	14408	C	T	0,998957	2020-04-09	Australia
S_614_G	S	614	SRR11622200	23403	A	G	0,999237	2020-04-09	Australia
ORF1ab_314_L	ORF1ab	314	SRR11622201	14408	C	T	0,999178	2020-04-06	Australia
S_614_G	S	614	SRR11622201	23403	A	G	0,999889	2020-04-06	Australia
ORF1ab_368_T	ORF1ab	368	SRR11622202	1368	T	C	1	2020-04-08	Australia
ORF1ab_2242_F	ORF1ab	2242	SRR11622202	6990	C	T	0,998452	2020-04-08	Australia
ORF1ab_3603_NA	ORF1ab	3603	SRR11622202	11074	C	+T	0,0770695	2020-04-08	Australia
ORF1ab_3606_NA	ORF1ab	3606	SRR11622202	11082	T	-G	0,0835646	2020-04-08	Australia
ORF1ab_3606_F	ORF1ab	3606	SRR11622202	11083	G	T	0,999152	2020-04-08	Australia
S_812_S	S	812	SRR11622202	23996	C	T	0,997343	2020-04-08	Australia
ORF3a_69_L	ORF3a	69	SRR11622202	25598	G	T	1	2020-04-08	Australia
ORF3a_251_V	ORF3a	251	SRR11622202	26144	G	T	0,997343	2020-04-08	Australia
M_208_I	M	208	SRR11622202	27145	C	T	0,0994475	2020-04-08	Australia
ORF1ab_3603_NA	ORF1ab	3603	SRR11622203	11074	C	+T	0,0725076	2020-03-31	Australia
ORF1ab_3606_NA	ORF1ab	3606	SRR11622203	11082	T	-G	0,0777982	2020-03-31	Australia
ORF1ab_3606_F	ORF1ab	3606	SRR11622203	11083	G	T	1	2020-03-31	Australia
ORF1ab_2109_C	ORF1ab	2109	SRR11622203	19794	G	T	0,99945	2020-03-31	Australia
ORF1ab_2340_N	ORF1ab	2340	SRR11622203	20487	G	T	0,992612	2020-03-31	Australia
ORF3a_255_NA	ORF3a	255	SRR11622203	26157	T	-GTTA	0,967629	2020-03-31	Australia
E_71_L	E	71	SRR11622203	26456	C	T	0,254666	2020-03-31	Australia
N_202_N	N	202	SRR11622203	28878	G	A	0,998603	2020-03-31	Australia
ORF1ab_265_I	ORF1ab	265	SRR11622206	1059	C	T	0,999837	2020-04-08	Australia
ORF1ab_3889_V	ORF1ab	3889	SRR11622206	11931	C	T	0,050863	2020-04-08	Australia
ORF1ab_314_L	ORF1ab	314	SRR11622206	14408	C	T	0,999251	2020-04-08	Australia
ORF1ab_919_Y	ORF1ab	919	SRR11622206	16222	C	T	0,999478	2020-04-08	Australia
S_614_G	S	614	SRR11622206	23403	A	G	0,999794	2020-04-08	Australia
ORF3a_57_H	ORF3a	57	SRR11622206	25563	G	T	0,999729	2020-04-08	Australia
ORF6_21_NA	ORF6	21	SRR11622206	27263	C	-TT	0,99087	2020-04-08	Australia
ORF1ab_2274_I	ORF1ab	2274	SRR11622207	7086	C	T	0,0556884	2020-04-08	Australia
ORF1ab_3452_NA	ORF1ab	3452	SRR11622207	10619	C	+A	0,0993905	2020-04-08	Australia
ORF1ab_314_L	ORF1ab	314	SRR11622207	14408	C	T	0,99901	2020-04-08	Australia
ORF1ab_833_NA	ORF1ab	833	SRR11622207	15965	G	+T	0,0594679	2020-04-08	Australia
ORF1ab_1286_F	ORF1ab	1286	SRR11622207	17325	G	T	0,16423	2020-04-08	Australia
ORF1ab_2346_T	ORF1ab	2346	SRR11622207	20504	T	C	0,0595447	2020-04-08	Australia
S_432_F	S	432	SRR11622207	22857	G	T	0,0574307	2020-04-08	Australia
S_614_G	S	614	SRR11622207	23403	A	G	0,999586	2020-04-08	Australia
S_772_A	S	772	SRR11622207	23877	T	C	0,057508	2020-04-08	Australia
M_116_I	M	116	SRR11622207	26869	C	T	0,0665504	2020-04-08	Australia
ORF1ab_314_L	ORF1ab	314	SRR11622209	14408	C	T	0,998146	2020-04-07	Australia
S_128_F	S	128	SRR11622209	21944	A	T	1	2020-04-07	Australia
S_614_G	S	614	SRR11622209	23403	A	G	0,999368	2020-04-07	Australia
ORF3a_54_V	ORF3a	54	SRR11622209	25553	C	T	0,177313	2020-04-07	Australia
ORF1ab_124_C	ORF1ab	124	SRR11622211	635	C	T	0,292031	2020-04-07	Australia
ORF1ab_265_I	ORF1ab	265	SRR11622211	1059	C	T	1	2020-04-07	Australia
ORF1ab_592_I	ORF1ab	592	SRR11622211	2040	C	T	0,0598802	2020-04-07	Australia
ORF1ab_314_L	ORF1ab	314	SRR11622211	14408	C	T	0,999434	2020-04-07	Australia
ORF1ab_959_L	ORF1ab	959	SRR11622211	16343	C	T	0,997576	2020-04-07	Australia
ORF1ab_1287_S	ORF1ab	1287	SRR11622211	17326	C	T	0,998672	2020-04-07	Australia
ORF1ab_2338_L	ORF1ab	2338	SRR11622211	20480	C	T	0,0542719	2020-04-07	Australia
S_614_G	S	614	SRR11622211	23403	A	G	0,998743	2020-04-07	Australia
S_950_N	S	950	SRR11622211	24410	G	A	0,0770453	2020-04-07	Australia
ORF3a_57_H	ORF3a	57	SRR11622211	25563	G	T	0,999142	2020-04-07	Australia
ORF7a_62_*	ORF7a	62	SRR11622211	27577	C	T	0,271531	2020-04-07	Australia
ORF8_24_L	ORF8	24	SRR11622211	27964	C	T	0,997723	2020-04-07	Australia
N_253_*	N	253	SRR11622211	29030	G	T	0,0539419	2020-04-07	Australia
ORF1ab_368_T	ORF1ab	368	SRR11622212	1368	T	C	1	2020-04-06	Australia
ORF1ab_892_L	ORF1ab	892	SRR11622212	2940	C	T	0,0608212	2020-04-06	Australia
ORF1ab_2242_F	ORF1ab	2242	SRR11622212	6990	C	T	1	2020-04-06	Australia
ORF1ab_3603_NA	ORF1ab	3603	SRR11622212	11074	C	+T	0,0719399	2020-04-06	Australia
ORF1ab_3606_NA	ORF1ab	3606	SRR11622212	11082	T	-G	0,0883102	2020-04-06	Australia
ORF1ab_3606_F	ORF1ab	3606	SRR11622212	11083	G	T	0,999525	2020-04-06	Australia
ORF1ab_267_A	ORF1ab	267	SRR11622212	14266	A	G	0,0881039	2020-04-06	Australia
ORF1ab_363_F	ORF1ab	363	SRR11622212	14554	C	T	0,259905	2020-04-06	Australia
ORF1ab_1689_N	ORF1ab	1689	SRR11622212	18534	G	T	0,0613804	2020-04-06	Australia
S_245_Y	S	245	SRR11622212	22295	C	T	0,140187	2020-04-06	Australia
S_812_S	S	812	SRR11622212	23996	C	T	0,998626	2020-04-06	Australia
ORF3a_69_L	ORF3a	69	SRR11622212	25598	G	T	0,999719	2020-04-06	Australia
ORF3a_251_V	ORF3a	251	SRR11622212	26144	G	T	0,996569	2020-04-06	Australia
ORF8_11_K	ORF8	11	SRR11622212	27925	C	A	0,130322	2020-04-06	Australia
ORF1ab_265_I	ORF1ab	265	SRR11622214	1059	C	T	1	2020-03-31	Australia
ORF1ab_4083_M	ORF1ab	4083	SRR11622214	12513	C	T	1	2020-03-31	Australia
ORF1ab_314_L	ORF1ab	314	SRR11622214	14408	C	T	0,999411	2020-03-31	Australia
S_614_G	S	614	SRR11622214	23403	A	G	0,999486	2020-03-31	Australia
ORF3a_57_H	ORF3a	57	SRR11622214	25563	G	T	0,999366	2020-03-31	Australia
ORF3a_67_N	ORF3a	67	SRR11622214	25593	G	C	0,9993	2020-03-31	Australia
ORF6_5_F	ORF6	5	SRR11622214	27214	G	T	0,998022	2020-03-31	Australia
ORF1ab_3071_Y	ORF1ab	3071	SRR11622215	9477	T	A	1	2020-04-07	Australia
S_921_E	S	921	SRR11622215	24323	A	G	0,0564159	2020-04-07	Australia
ORF3a_196_V	ORF3a	196	SRR11622215	25979	G	T	0,998991	2020-04-07	Australia
ORF8_65_S	ORF8	65	SRR11622215	28086	G	T	0,0753138	2020-04-07	Australia
N_13_L	N	13	SRR11622215	28311	C	T	0,998106	2020-04-07	Australia
N_197_L	N	197	SRR11622215	28863	C	T	1	2020-04-07	Australia
ORF1ab_2144_NA	ORF1ab	2144	SRR11622216	6696	C	+T	0,053778	2020-04-07	Australia
ORF1ab_3071_Y	ORF1ab	3071	SRR11622216	9477	T	A	0,999566	2020-04-07	Australia
ORF3a_196_V	ORF3a	196	SRR11622216	25979	G	T	0,998798	2020-04-07	Australia
N_13_L	N	13	SRR11622216	28311	C	T	0,997462	2020-04-07	Australia
N_197_L	N	197	SRR11622216	28863	C	T	0,999225	2020-04-07	Australia
ORF1ab_98_V	ORF1ab	98	SRR11622217	558	G	T	0,0650256	2020-04-07	Australia
ORF1ab_251_F	ORF1ab	251	SRR11622217	1018	G	T	0,0736377	2020-04-07	Australia
ORF1ab_1100_V	ORF1ab	1100	SRR11622217	3564	G	T	0,104676	2020-04-07	Australia
ORF1ab_2144_NA	ORF1ab	2144	SRR11622217	6696	C	+T	0,0592645	2020-04-07	Australia
ORF1ab_3967_S	ORF1ab	3967	SRR11622217	12164	G	T	0,0589681	2020-04-07	Australia
ORF1ab_35_V	ORF1ab	35	SRR11622217	13571	G	T	0,0509642	2020-04-07	Australia
ORF1ab_314_L	ORF1ab	314	SRR11622217	14408	C	T	0,999364	2020-04-07	Australia
S_614_G	S	614	SRR11622217	23403	A	G	0,999581	2020-04-07	Australia
S_1124_V	S	1124	SRR11622217	24933	G	T	0,0908627	2020-04-07	Australia
ORF3a_175_I	ORF3a	175	SRR11622217	25916	C	T	0,972973	2020-04-07	Australia
ORF1ab_69_NA	ORF1ab	69	SRR11622218	471	T	-G	0,0911451	2020-04-07	Australia
ORF1ab_254_NA	ORF1ab	254	SRR11622218	1026	C	+T	0,0858618	2020-04-07	Australia
ORF1ab_350_NA	ORF1ab	350	SRR11622218	1315	T	-A	0,113886	2020-04-07	Australia
ORF1ab_726_K	ORF1ab	726	SRR11622218	2441	G	A	0,101995	2020-04-07	Australia
ORF1ab_783_NA	ORF1ab	783	SRR11622218	2612	G	+T	0,0876133	2020-04-07	Australia
ORF1ab_859_V	ORF1ab	859	SRR11622218	2841	C	T	0,197674	2020-04-07	Australia
ORF1ab_926_S	ORF1ab	926	SRR11622218	3041	C	T	0,194864	2020-04-07	Australia
ORF1ab_1061_NA	ORF1ab	1061	SRR11622218	3448	C	+A	0,0648001	2020-04-07	Australia
ORF1ab_1219_Q	ORF1ab	1219	SRR11622218	3920	A	C	0,0961098	2020-04-07	Australia
ORF1ab_1336_V	ORF1ab	1336	SRR11622218	4272	G	T	0,13679	2020-04-07	Australia
ORF1ab_1466_NA	ORF1ab	1466	SRR11622218	4662	T	-G	0,148627	2020-04-07	Australia
ORF1ab_1530_I	ORF1ab	1530	SRR11622218	4854	G	T	0,134283	2020-04-07	Australia
ORF1ab_1764_C	ORF1ab	1764	SRR11622218	5555	G	T	0,107582	2020-04-07	Australia
ORF1ab_1784_H	ORF1ab	1784	SRR11622218	5617	G	T	0,0942164	2020-04-07	Australia
ORF1ab_1952_L	ORF1ab	1952	SRR11622218	6120	C	T	0,148057	2020-04-07	Australia
ORF1ab_2004_*	ORF1ab	2004	SRR11622218	6275	A	T	0,208696	2020-04-07	Australia
ORF1ab_2084_NA	ORF1ab	2084	SRR11622218	6516	T	-A	0,101997	2020-04-07	Australia
ORF1ab_3221_L	ORF1ab	3221	SRR11622218	9926	A	T	0,150797	2020-04-07	Australia
ORF1ab_3481_NA	ORF1ab	3481	SRR11622218	10708	G	-T	0,131229	2020-04-07	Australia
ORF1ab_3627_NA	ORF1ab	3627	SRR11622218	11146	G	-T	0,15654	2020-04-07	Australia
ORF1ab_3967_S	ORF1ab	3967	SRR11622218	12164	G	T	0,0972847	2020-04-07	Australia
ORF1ab_4023_NA	ORF1ab	4023	SRR11622218	12333	C	-A	0,11294	2020-04-07	Australia
ORF1ab_102_G	ORF1ab	102	SRR11622218	13772	T	G	0,0783429	2020-04-07	Australia
ORF1ab_145_E	ORF1ab	145	SRR11622218	13902	T	G	0,121258	2020-04-07	Australia
ORF1ab_251_NA	ORF1ab	251	SRR11622218	14220	C	-T	0,207596	2020-04-07	Australia
ORF1ab_314_L	ORF1ab	314	SRR11622218	14408	C	T	0,998933	2020-04-07	Australia
ORF1ab_824_Y	ORF1ab	824	SRR11622218	15937	G	T	0,140351	2020-04-07	Australia
ORF1ab_828_T	ORF1ab	828	SRR11622218	15950	T	C	0,138122	2020-04-07	Australia
ORF1ab_829_NA	ORF1ab	829	SRR11622218	15954	A	-G	0,130841	2020-04-07	Australia
ORF1ab_1330_V	ORF1ab	1330	SRR11622218	17456	C	T	0,113497	2020-04-07	Australia
ORF1ab_1762_NA	ORF1ab	1762	SRR11622218	18753	T	-CC	0,0895756	2020-04-07	Australia
ORF1ab_2221_*	ORF1ab	2221	SRR11622218	20128	G	T	0,137615	2020-04-07	Australia
ORF1ab_2386_NA	ORF1ab	2386	SRR11622218	20625	T	-GG	0,0664828	2020-04-07	Australia
S_329_S	S	329	SRR11622218	22548	T	C	0,354201	2020-04-07	Australia
S_614_G	S	614	SRR11622218	23403	A	G	0,999787	2020-04-07	Australia
S_1066_S	S	1066	SRR11622218	24759	C	G	0,154646	2020-04-07	Australia
S_1124_V	S	1124	SRR11622218	24933	G	T	0,17555	2020-04-07	Australia
ORF3a_13_L	ORF3a	13	SRR11622218	25429	G	T	0,996583	2020-04-07	Australia
ORF3a_243_L	ORF3a	243	SRR11622218	26120	A	T	0,239544	2020-04-07	Australia
E_73_F	E	73	SRR11622218	26461	C	T	0,999094	2020-04-07	Australia
E_76_NA	E	76	SRR11622218	26470	T	+A	0,133881	2020-04-07	Australia
ORF6_47_NA	ORF6	47	SRR11622218	27342	T	-A	0,171629	2020-04-07	Australia
ORF8_107_NA	ORF8	107	SRR11622218	28214	C	+T	0,273272	2020-04-07	Australia
ORF1ab_139_N	ORF1ab	139	SRR11622219	680	G	A	0,998993	2020-04-05	Australia
ORF1ab_314_L	ORF1ab	314	SRR11622219	14408	C	T	0,999439	2020-04-05	Australia
S_614_G	S	614	SRR11622219	23403	A	G	0,99931	2020-04-05	Australia
ORF1ab_498_V	ORF1ab	498	SRR11622220	1758	C	T	0,13435	2020-04-06	Australia
ORF1ab_314_L	ORF1ab	314	SRR11622220	14408	C	T	0,998712	2020-04-06	Australia
ORF1ab_1215_V	ORF1ab	1215	SRR11622220	17111	C	T	0,0751348	2020-04-06	Australia
S_614_G	S	614	SRR11622220	23403	A	G	0,999616	2020-04-06	Australia
ORF1ab_265_I	ORF1ab	265	SRR11622221	1059	C	T	0,999549	2020-04-06	Australia
ORF1ab_314_L	ORF1ab	314	SRR11622221	14408	C	T	0,999079	2020-04-06	Australia
S_614_G	S	614	SRR11622221	23403	A	G	0,999304	2020-04-06	Australia
ORF3a_57_H	ORF3a	57	SRR11622221	25563	G	T	0,999617	2020-04-06	Australia
ORF1ab_1101_D	ORF1ab	1101	SRR11622222	3567	G	A	0,0543893	2020-04-04	Australia
ORF1ab_2460_V	ORF1ab	2460	SRR11622222	7644	C	T	0,065821	2020-04-04	Australia
ORF1ab_314_L	ORF1ab	314	SRR11622222	14408	C	T	0,999234	2020-04-04	Australia
S_614_G	S	614	SRR11622222	23403	A	G	0,998569	2020-04-04	Australia
ORF1ab_271_S	ORF1ab	271	SRR11622223	1076	C	T	0,999416	2020-04-07	Australia
ORF1ab_378_I	ORF1ab	378	SRR11622223	1397	G	A	0,998447	2020-04-07	Australia
ORF1ab_749_A	ORF1ab	749	SRR11622223	2510	A	G	0,123379	2020-04-07	Australia
ORF1ab_3603_NA	ORF1ab	3603	SRR11622223	11074	C	+T	0,090789	2020-04-07	Australia
ORF1ab_3606_NA	ORF1ab	3606	SRR11622223	11082	T	-G	0,062018	2020-04-07	Australia
ORF1ab_3606_F	ORF1ab	3606	SRR11622223	11083	G	T	0,999781	2020-04-07	Australia
ORF1ab_965_I	ORF1ab	965	SRR11622223	16360	G	A	0,193395	2020-04-07	Australia
ORF8_24_L	ORF8	24	SRR11622223	27964	C	T	0,999244	2020-04-07	Australia
ORF1ab_271_S	ORF1ab	271	SRR11622224	1076	C	T	1	2020-04-07	Australia
ORF1ab_378_I	ORF1ab	378	SRR11622224	1397	G	A	0,998762	2020-04-07	Australia
ORF1ab_3457_S	ORF1ab	3457	SRR11622224	10634	G	T	0,103454	2020-04-07	Australia
ORF1ab_3603_NA	ORF1ab	3603	SRR11622224	11074	C	+T	0,0859576	2020-04-07	Australia
ORF1ab_3606_NA	ORF1ab	3606	SRR11622224	11082	T	-G	0,0680283	2020-04-07	Australia
ORF1ab_3606_F	ORF1ab	3606	SRR11622224	11083	G	T	1	2020-04-07	Australia
ORF1ab_1060_M	ORF1ab	1060	SRR11622224	16646	C	T	0,101733	2020-04-07	Australia
ORF1ab_1064_I	ORF1ab	1064	SRR11622224	16658	C	T	0,604869	2020-04-07	Australia
ORF8_24_L	ORF8	24	SRR11622224	27964	C	T	0,998828	2020-04-07	Australia
ORF8_65_V	ORF8	65	SRR11622224	28087	C	T	0,083809	2020-04-07	Australia
ORF1ab_314_L	ORF1ab	314	SRR11622225	14408	C	T	0,998503	2020-03-31	Australia
S_614_G	S	614	SRR11622225	23403	A	G	0,99966	2020-03-31	Australia
ORF1ab_265_I	ORF1ab	265	SRR11622226	1059	C	T	0,999806	2020-04-07	Australia
ORF1ab_3070_V	ORF1ab	3070	SRR11622226	9474	C	T	0,174458	2020-04-07	Australia
ORF1ab_3076_Y	ORF1ab	3076	SRR11622226	9491	C	T	0,0840237	2020-04-07	Australia
ORF1ab_3722_C	ORF1ab	3722	SRR11622226	11430	A	G	0,0678879	2020-04-07	Australia
ORF1ab_314_L	ORF1ab	314	SRR11622226	14408	C	T	0,999012	2020-04-07	Australia
ORF1ab_2172_NA	ORF1ab	2172	SRR11622226	19983	C	+T	0,0528053	2020-04-07	Australia
S_614_G	S	614	SRR11622226	23403	A	G	1	2020-04-07	Australia
ORF3a_57_H	ORF3a	57	SRR11622226	25563	G	T	0,999631	2020-04-07	Australia
ORF1ab_380_L	ORF1ab	380	SRR11622227	1404	C	T	0,999443	2020-04-06	Australia
ORF1ab_1427_L	ORF1ab	1427	SRR11622227	17747	C	T	0,969722	2020-04-06	Australia
ORF1ab_1464_C	ORF1ab	1464	SRR11622227	17858	A	G	0,998473	2020-04-06	Australia
ORF1ab_265_I	ORF1ab	265	SRR11622228	1059	C	T	0,999533	2020-04-07	Australia
ORF1ab_314_L	ORF1ab	314	SRR11622228	14408	C	T	0,998879	2020-04-07	Australia
S_614_G	S	614	SRR11622228	23403	A	G	0,999016	2020-04-07	Australia
ORF3a_57_H	ORF3a	57	SRR11622228	25563	G	T	1	2020-04-07	Australia
ORF1ab_2613_F	ORF1ab	2613	SRR11622232	8102	G	T	0,997886	2020-04-07	Australia
ORF1ab_314_L	ORF1ab	314	SRR11622232	14408	C	T	0,998053	2020-04-07	Australia
S_614_G	S	614	SRR11622232	23403	A	G	0,999025	2020-04-07	Australia
N_203_K	N	203	SRR11622232	28881	G	A	1	2020-04-07	Australia
N_204_R	N	204	SRR11622232	28883	G	C	0,998864	2020-04-07	Australia
ORF1ab_3148_V	ORF1ab	3148	SRR11622234	9707	A	G	0,999538	2020-04-08	Australia
ORF1ab_314_L	ORF1ab	314	SRR11622234	14408	C	T	0,99897	2020-04-08	Australia
S_614_G	S	614	SRR11622234	23403	A	G	0,999296	2020-04-08	Australia
ORF3a_57_H	ORF3a	57	SRR11622234	25563	G	T	0,999411	2020-04-08	Australia
ORF3a_140_F	ORF3a	140	SRR11622234	25810	C	T	0,999011	2020-04-08	Australia
ORF1ab_83_NA	ORF1ab	83	SRR11622235	514	T	-GTTATG	0,0802104	2020-04-06	Australia
ORF1ab_102_D	ORF1ab	102	SRR11622235	571	G	T	0,0745838	2020-04-06	Australia
ORF1ab_124_C	ORF1ab	124	SRR11622235	635	C	T	0,288797	2020-04-06	Australia
ORF1ab_271_S	ORF1ab	271	SRR11622235	1076	C	T	0,999339	2020-04-06	Australia
ORF1ab_378_I	ORF1ab	378	SRR11622235	1397	G	A	0,998403	2020-04-06	Australia
ORF1ab_1103_G	ORF1ab	1103	SRR11622235	3572	T	G	0,139476	2020-04-06	Australia
ORF1ab_1229_NA	ORF1ab	1229	SRR11622235	3952	T	-AAG	0,22335	2020-04-06	Australia
ORF1ab_1453_L	ORF1ab	1453	SRR11622235	4622	G	T	0,201164	2020-04-06	Australia
ORF1ab_1916_S	ORF1ab	1916	SRR11622235	6011	C	T	0,199461	2020-04-06	Australia
ORF1ab_1929_NA	ORF1ab	1929	SRR11622235	6052	G	-T	0,183959	2020-04-06	Australia
ORF1ab_2186_K	ORF1ab	2186	SRR11622235	6822	C	A	0,115925	2020-04-06	Australia
ORF1ab_2347_I	ORF1ab	2347	SRR11622235	7306	G	T	0,42681	2020-04-06	Australia
ORF1ab_2476_L	ORF1ab	2476	SRR11622235	7692	A	T	0,176274	2020-04-06	Australia
ORF1ab_3042_Y	ORF1ab	3042	SRR11622235	9389	G	T	0,305851	2020-04-06	Australia
ORF1ab_3162_E	ORF1ab	3162	SRR11622235	9749	A	G	0,993421	2020-04-06	Australia
ORF1ab_3182_NA	ORF1ab	3182	SRR11622235	9811	C	-TT	0,108184	2020-04-06	Australia
ORF1ab_3603_NA	ORF1ab	3603	SRR11622235	11074	C	+T	0,217342	2020-04-06	Australia
ORF1ab_3606_NA	ORF1ab	3606	SRR11622235	11082	T	-G	0,145961	2020-04-06	Australia
ORF1ab_3606_F	ORF1ab	3606	SRR11622235	11083	G	T	0,999395	2020-04-06	Australia
ORF1ab_3623_NA	ORF1ab	3623	SRR11622235	11133	C	+T	0,112156	2020-04-06	Australia
ORF1ab_3815_NA	ORF1ab	3815	SRR11622235	11708	G	+T	0,0741998	2020-04-06	Australia
ORF1ab_3826_R	ORF1ab	3826	SRR11622235	11742	A	G	0,0789706	2020-04-06	Australia
ORF1ab_3845_F	ORF1ab	3845	SRR11622235	11800	G	T	0,0936801	2020-04-06	Australia
ORF1ab_3860_NA	ORF1ab	3860	SRR11622235	11845	T	-AA	0,0729898	2020-04-06	Australia
ORF1ab_3915_NA	ORF1ab	3915	SRR11622235	12008	C	-T	0,0915139	2020-04-06	Australia
ORF1ab_3932_NA	ORF1ab	3932	SRR11622235	12060	A	-AG	0,0861292	2020-04-06	Australia
ORF1ab_3972_V	ORF1ab	3972	SRR11622235	12180	A	T	0,0719581	2020-04-06	Australia
ORF1ab_98_NA	ORF1ab	98	SRR11622235	13761	C	-G	0,302558	2020-04-06	Australia
ORF1ab_684_NA	ORF1ab	684	SRR11622235	15517	G	+T	0,0538681	2020-04-06	Australia
ORF1ab_724_G	ORF1ab	724	SRR11622235	15637	A	G	0,0732582	2020-04-06	Australia
ORF1ab_797_NA	ORF1ab	797	SRR11622235	15858	T	-A	0,0761099	2020-04-06	Australia
ORF1ab_833_NA	ORF1ab	833	SRR11622235	15965	G	+T	0,120539	2020-04-06	Australia
ORF1ab_946_L	ORF1ab	946	SRR11622235	16304	C	T	0,083779	2020-04-06	Australia
ORF1ab_1589_*	ORF1ab	1589	SRR11622235	18232	C	T	0,194788	2020-04-06	Australia
ORF1ab_1729_C	ORF1ab	1729	SRR11622235	18652	C	T	0,116146	2020-04-06	Australia
ORF1ab_1772_V	ORF1ab	1772	SRR11622235	18782	G	T	0,0802961	2020-04-06	Australia
ORF1ab_2137_C	ORF1ab	2137	SRR11622235	19878	G	T	0,0850964	2020-04-06	Australia
ORF1ab_2286_V	ORF1ab	2286	SRR11622235	20323	A	G	0,15759	2020-04-06	Australia
ORF1ab_2378_NA	ORF1ab	2378	SRR11622235	20599	A	-T	0,218635	2020-04-06	Australia
ORF1ab_2418_P	ORF1ab	2418	SRR11622235	20720	T	C	0,244106	2020-04-06	Australia
S_128_NA	S	128	SRR11622235	21946	T	+A	0,129317	2020-04-06	Australia
S_164_NA	S	164	SRR11622235	22054	T	-A	0,112195	2020-04-06	Australia
S_171_NA	S	171	SRR11622235	22073	G	-T	0,0896861	2020-04-06	Australia
S_399_NA	S	399	SRR11622235	22759	A	-T	0,0727879	2020-04-06	Australia
S_422_NA	S	422	SRR11622235	22826	A	+T	0,0794475	2020-04-06	Australia
S_845_V	S	845	SRR11622235	24096	C	T	0,390663	2020-04-06	Australia
ORF3a_195_NA	ORF3a	195	SRR11622235	25975	T	-C	0,0730503	2020-04-06	Australia
M_33_R	M	33	SRR11622235	26619	T	C	0,0979222	2020-04-06	Australia
M_109_I	M	109	SRR11622235	26849	G	T	0,127843	2020-04-06	Australia
M_146_C	M	146	SRR11622235	26958	C	T	0,0889488	2020-04-06	Australia
ORF7a_76_*	ORF7a	76	SRR11622235	27619	C	T	0,0729367	2020-04-06	Australia
ORF7a_82_NA	ORF7a	82	SRR11622235	27637	G	+T	0,104478	2020-04-06	Australia
ORF7a_84_L	ORF7a	84	SRR11622235	27644	C	T	0,0931559	2020-04-06	Australia
ORF7b_10_NA	ORF7b	10	SRR11622235	27783	T	-A	0,0763052	2020-04-06	Australia
ORF8_24_L	ORF8	24	SRR11622235	27964	C	T	0,998569	2020-04-06	Australia
ORF8_114_A	ORF8	114	SRR11622235	28234	T	C	0,342073	2020-04-06	Australia
N_140_K	N	140	SRR11622235	28693	T	G	0,145084	2020-04-06	Australia
N_260_NA	N	260	SRR11622235	29051	C	+A	0,923077	2020-04-06	Australia
ORF10_10_S	ORF10	10	SRR11622235	29585	C	T	0,0773894	2020-04-06	Australia
ORF10_39_L	ORF10	39	SRR11622235	29673	A	T	0,195402	2020-04-06	Australia
ORF1ab_378_I	ORF1ab	378	SRR11622236	1397	G	A	0,998117	2020-03-31	Australia
ORF1ab_3072_C	ORF1ab	3072	SRR11622236	9479	G	T	0,999538	2020-03-31	Australia
ORF1ab_3603_NA	ORF1ab	3603	SRR11622236	11074	C	+T	0,0824637	2020-03-31	Australia
ORF1ab_3606_NA	ORF1ab	3606	SRR11622236	11082	T	-G	0,0685813	2020-03-31	Australia
ORF1ab_3606_F	ORF1ab	3606	SRR11622236	11083	G	T	0,999667	2020-03-31	Australia
ORF1ab_2260_I	ORF1ab	2260	SRR11622236	20247	G	T	1	2020-03-31	Australia
N_188_P	N	188	SRR11622236	28835	T	C	0,994888	2020-03-31	Australia
ORF1ab_2015_NA	ORF1ab	2015	SRR11622237	6310	C	+A	0,0926392	2020-03-25	Australia
ORF1ab_2016_K	ORF1ab	2016	SRR11622237	6312	C	A	0,999162	2020-03-25	Australia
ORF1ab_3229_V	ORF1ab	3229	SRR11622237	9951	C	T	0,142734	2020-03-25	Australia
ORF1ab_3603_NA	ORF1ab	3603	SRR11622237	11074	C	+T	0,069005	2020-03-25	Australia
ORF1ab_3606_NA	ORF1ab	3606	SRR11622237	11082	T	-G	0,0758443	2020-03-25	Australia
ORF1ab_3606_F	ORF1ab	3606	SRR11622237	11083	G	T	0,999249	2020-03-25	Australia
ORF1ab_88_V	ORF1ab	88	SRR11622237	13730	C	T	0,999843	2020-03-25	Australia
ORF1ab_2077_T	ORF1ab	2077	SRR11622237	19697	T	C	0,841157	2020-03-25	Australia
N_13_L	N	13	SRR11622237	28311	C	T	0,998753	2020-03-25	Australia
ORF1ab_314_L	ORF1ab	314	SRR11622238	14408	C	T	1	2020-03-25	Australia
ORF1ab_833_NA	ORF1ab	833	SRR11622238	15965	G	+T	0,0647619	2020-03-25	Australia
ORF1ab_1423_F	ORF1ab	1423	SRR11622238	17734	C	T	0,0502839	2020-03-25	Australia
S_528_I	S	528	SRR11622238	23145	A	T	0,0618047	2020-03-25	Australia
S_614_G	S	614	SRR11622238	23403	A	G	0,999674	2020-03-25	Australia
N_203_K	N	203	SRR11622238	28881	G	A	1	2020-03-25	Australia
N_204_R	N	204	SRR11622238	28883	G	C	0,99768	2020-03-25	Australia
N_255_P	N	255	SRR11622238	29036	T	C	0,11976	2020-03-25	Australia
ORF1ab_75_E	ORF1ab	75	SRR11622239	490	T	A	0,99841	2020-04-06	Australia
ORF1ab_528_L	ORF1ab	528	SRR11622239	1848	C	T	0,390885	2020-04-06	Australia
ORF1ab_971_L	ORF1ab	971	SRR11622239	3177	C	T	0,999741	2020-04-06	Australia
ORF1ab_2007_I	ORF1ab	2007	SRR11622239	6285	C	T	0,99569	2020-04-06	Australia
ORF1ab_256_N	ORF1ab	256	SRR11622239	14233	T	A	0,469123	2020-04-06	Australia
ORF1ab_1757_L	ORF1ab	1757	SRR11622239	18736	T	C	0,999718	2020-04-06	Australia
ORF1ab_2073_L	ORF1ab	2073	SRR11622239	19684	G	T	0,99975	2020-04-06	Australia
ORF7a_81_L	ORF7a	81	SRR11622239	27635	C	T	0,997642	2020-04-06	Australia
ORF8_62_L	ORF8	62	SRR11622239	28077	G	C	0,999217	2020-04-06	Australia
ORF1ab_265_I	ORF1ab	265	SRR11622240	1059	C	T	1	2020-04-06	Australia
ORF1ab_314_L	ORF1ab	314	SRR11622240	14408	C	T	0,999523	2020-04-06	Australia
S_29_I	S	29	SRR11622240	21648	C	T	1	2020-04-06	Australia
S_614_G	S	614	SRR11622240	23403	A	G	0,993511	2020-04-06	Australia
S_704_L	S	704	SRR11622240	23673	C	T	0,998717	2020-04-06	Australia
ORF3a_57_H	ORF3a	57	SRR11622240	25563	G	T	0,999302	2020-04-06	Australia
ORF1ab_265_I	ORF1ab	265	SRR11652915	1059	C	T	1	NA	United States
ORF1ab_728_S	ORF1ab	728	SRR11652915	2447	G	A	1	NA	United States
ORF1ab_2144_NA	ORF1ab	2144	SRR11652915	6696	C	+T	0,0695632	NA	United States
ORF1ab_4049_V	ORF1ab	4049	SRR11652915	12410	A	G	0,112703	NA	United States
ORF1ab_314_L	ORF1ab	314	SRR11652915	14408	C	T	1	NA	United States
S_614_G	S	614	SRR11652915	23403	A	G	0,999115	NA	United States
ORF3a_57_H	ORF3a	57	SRR11652915	25563	G	T	1	NA	United States
ORF3a_99_D	ORF3a	99	SRR11652915	25688	C	A	1	NA	United States
ORF1ab_265_I	ORF1ab	265	SRR11652916	1059	C	T	1	NA	United States
ORF1ab_728_S	ORF1ab	728	SRR11652916	2447	G	A	1	NA	United States
ORF1ab_971_S	ORF1ab	971	SRR11652916	3176	C	T	0,3973	NA	United States
ORF1ab_2144_NA	ORF1ab	2144	SRR11652916	6696	C	+T	0,070435	NA	United States
ORF1ab_314_L	ORF1ab	314	SRR11652916	14408	C	T	1	NA	United States
ORF1ab_833_NA	ORF1ab	833	SRR11652916	15965	G	+T	0,0575642	NA	United States
S_614_G	S	614	SRR11652916	23403	A	G	0,999194	NA	United States
ORF3a_57_H	ORF3a	57	SRR11652916	25563	G	T	1	NA	United States
ORF3a_99_D	ORF3a	99	SRR11652916	25688	C	A	0,99916	NA	United States
ORF8_32_L	ORF8	32	SRR11652916	27987	G	T	0,0602899	NA	United States
ORF1ab_265_I	ORF1ab	265	SRR11652918	1059	C	T	1	NA	United States
ORF1ab_2144_NA	ORF1ab	2144	SRR11652918	6696	C	+T	0,0692496	NA	United States
ORF1ab_314_L	ORF1ab	314	SRR11652918	14408	C	T	0,999758	NA	United States
ORF1ab_833_NA	ORF1ab	833	SRR11652918	15965	G	+T	0,0719295	NA	United States
S_614_G	S	614	SRR11652918	23403	A	G	1	NA	United States
ORF3a_57_H	ORF3a	57	SRR11652918	25563	G	T	0,999354	NA	United States
ORF3a_99_D	ORF3a	99	SRR11652918	25688	C	A	0,999444	NA	United States
ORF8_66_NA	ORF8	66	SRR11652918	28089	G	-GTTCTA	0,0632818	NA	United States
ORF1ab_2144_NA	ORF1ab	2144	SRR11652919	6696	C	+T	0,0806693	NA	United States
ORF1ab_82_R	ORF1ab	82	SRR11652919	13712	A	G	1	NA	United States
ORF1ab_833_NA	ORF1ab	833	SRR11652919	15965	G	+T	0,0896811	NA	United States
ORF1ab_1427_L	ORF1ab	1427	SRR11652919	17747	C	T	0,995079	NA	United States
ORF1ab_1464_C	ORF1ab	1464	SRR11652919	17858	A	G	1	NA	United States
ORF1ab_2256_S	ORF1ab	2256	SRR11652919	20233	C	T	0,0514905	NA	United States
N_260_NA	N	260	SRR11652919	29051	C	+A	0,0521549	NA	United States
ORF1ab_2144_NA	ORF1ab	2144	SRR11652920	6696	C	+T	0,0527656	NA	United States
ORF1ab_82_R	ORF1ab	82	SRR11652920	13712	A	G	1	NA	United States
ORF1ab_1427_L	ORF1ab	1427	SRR11652920	17747	C	T	1	NA	United States
ORF1ab_1464_C	ORF1ab	1464	SRR11652920	17858	A	G	1	NA	United States
ORF1ab_265_I	ORF1ab	265	SRR11652921	1059	C	T	1	NA	United States
ORF1ab_2144_NA	ORF1ab	2144	SRR11652921	6696	C	+T	0,0710672	NA	United States
ORF1ab_314_L	ORF1ab	314	SRR11652921	14408	C	T	0,999726	NA	United States
ORF1ab_833_NA	ORF1ab	833	SRR11652921	15965	G	+T	0,0604713	NA	United States
S_614_G	S	614	SRR11652921	23403	A	G	0,998413	NA	United States
ORF3a_57_H	ORF3a	57	SRR11652921	25563	G	T	0,999564	NA	United States
ORF3a_176_I	ORF3a	176	SRR11652921	25919	C	T	0,997758	NA	United States
ORF1ab_75_E	ORF1ab	75	SRR11652922	490	T	A	0,999735	NA	United States
ORF1ab_971_L	ORF1ab	971	SRR11652922	3177	C	T	1	NA	United States
ORF1ab_2144_NA	ORF1ab	2144	SRR11652922	6696	C	+T	0,0639568	NA	United States
ORF1ab_4071_I	ORF1ab	4071	SRR11652922	12478	G	A	0,999588	NA	United States
ORF1ab_833_NA	ORF1ab	833	SRR11652922	15965	G	+T	0,0544157	NA	United States
ORF1ab_1757_L	ORF1ab	1757	SRR11652922	18736	T	C	0,999768	NA	United States
ORF8_62_L	ORF8	62	SRR11652922	28077	G	C	1	NA	United States
N_208_G	N	208	SRR11652922	28896	C	G	0,998561	NA	United States
ORF1ab_2144_NA	ORF1ab	2144	SRR11652924	6696	C	+T	0,0858883	NA	United States
ORF1ab_314_L	ORF1ab	314	SRR11652924	14408	C	T	1	NA	United States
S_614_G	S	614	SRR11652924	23403	A	G	1	NA	United States
N_203_K	N	203	SRR11652924	28881	G	A	1	NA	United States
N_204_R	N	204	SRR11652924	28883	G	C	0,998483	NA	United States
N_260_NA	N	260	SRR11652924	29051	C	+A	0,050592	NA	United States
ORF1ab_265_I	ORF1ab	265	SRR11652925	1059	C	T	1	NA	United States
ORF1ab_2144_NA	ORF1ab	2144	SRR11652925	6696	C	+T	0,0654268	NA	United States
ORF1ab_3884_L	ORF1ab	3884	SRR11652925	11916	C	T	1	NA	United States
ORF1ab_314_L	ORF1ab	314	SRR11652925	14408	C	T	1	NA	United States
ORF1ab_833_NA	ORF1ab	833	SRR11652925	15965	G	+T	0,0708889	NA	United States
S_614_G	S	614	SRR11652925	23403	A	G	0,998859	NA	United States
S_681_L	S	681	SRR11652925	23604	C	T	1	NA	United States
ORF3a_57_H	ORF3a	57	SRR11652925	25563	G	T	0,999641	NA	United States
M_17_F	M	17	SRR11652925	26571	C	T	0,0706672	NA	United States
N_362_I	N	362	SRR11652925	29358	C	T	0,978395	NA	United States
ORF1ab_265_I	ORF1ab	265	SRR11652927	1059	C	T	1	NA	United States
ORF1ab_2144_NA	ORF1ab	2144	SRR11652927	6696	C	+T	0,0765581	NA	United States
ORF1ab_3884_L	ORF1ab	3884	SRR11652927	11916	C	T	0,999515	NA	United States
ORF1ab_314_L	ORF1ab	314	SRR11652927	14408	C	T	1	NA	United States
ORF1ab_833_NA	ORF1ab	833	SRR11652927	15965	G	+T	0,0854197	NA	United States
ORF1ab_2429_N	ORF1ab	2429	SRR11652927	20752	G	A	1	NA	United States
S_614_G	S	614	SRR11652927	23403	A	G	0,999639	NA	United States
S_681_L	S	681	SRR11652927	23604	C	T	1	NA	United States
ORF3a_57_H	ORF3a	57	SRR11652927	25563	G	T	0,999627	NA	United States
N_362_I	N	362	SRR11652927	29358	C	T	0,95375	NA	United States
ORF1ab_265_I	ORF1ab	265	SRR11652928	1059	C	T	0,999628	NA	United States
ORF1ab_2144_NA	ORF1ab	2144	SRR11652928	6696	C	+T	0,0765766	NA	United States
ORF1ab_3884_L	ORF1ab	3884	SRR11652928	11916	C	T	0,999336	NA	United States
ORF1ab_314_L	ORF1ab	314	SRR11652928	14408	C	T	0,99976	NA	United States
ORF1ab_833_NA	ORF1ab	833	SRR11652928	15965	G	+T	0,0880435	NA	United States
S_614_G	S	614	SRR11652928	23403	A	G	0,998898	NA	United States
S_681_L	S	681	SRR11652928	23604	C	T	0,999479	NA	United States
ORF3a_57_H	ORF3a	57	SRR11652928	25563	G	T	0,99967	NA	United States
N_362_I	N	362	SRR11652928	29358	C	T	0,95935	NA	United States
ORF1ab_265_I	ORF1ab	265	SRR11652929	1059	C	T	0,999575	NA	United States
ORF1ab_728_S	ORF1ab	728	SRR11652929	2447	G	A	1	NA	United States
ORF1ab_2144_NA	ORF1ab	2144	SRR11652929	6696	C	+T	0,0752471	NA	United States
ORF1ab_314_L	ORF1ab	314	SRR11652929	14408	C	T	0,999721	NA	United States
S_614_G	S	614	SRR11652929	23403	A	G	0,999289	NA	United States
ORF3a_57_H	ORF3a	57	SRR11652929	25563	G	T	0,999569	NA	United States
ORF3a_99_D	ORF3a	99	SRR11652929	25688	C	A	1	NA	United States
ORF1ab_75_E	ORF1ab	75	SRR11652931	490	T	A	0,999369	NA	United States
ORF1ab_971_L	ORF1ab	971	SRR11652931	3177	C	T	1	NA	United States
ORF1ab_2144_NA	ORF1ab	2144	SRR11652931	6696	C	+T	0,0647372	NA	United States
ORF1ab_4071_I	ORF1ab	4071	SRR11652931	12478	G	A	0,99857	NA	United States
ORF1ab_4291_V	ORF1ab	4291	SRR11652931	13136	A	G	0,305393	NA	United States
ORF1ab_833_NA	ORF1ab	833	SRR11652931	15965	G	+T	0,0672053	NA	United States
ORF1ab_1757_L	ORF1ab	1757	SRR11652931	18736	T	C	1	NA	United States
ORF1ab_2676_K	ORF1ab	2676	SRR11652931	21494	G	A	0,0522979	NA	United States
ORF3a_200_Y	ORF3a	200	SRR11652931	25991	G	A	0,292833	NA	United States
ORF8_62_L	ORF8	62	SRR11652931	28077	G	C	0,999529	NA	United States
N_138_S	N	138	SRR11652931	28685	G	T	0,0516241	NA	United States
N_208_G	N	208	SRR11652931	28896	C	G	0,998336	NA	United States
ORF1ab_265_I	ORF1ab	265	SRR11676272	1059	C	T	0,999754	2020-03-27	United States
ORF1ab_3718_F	ORF1ab	3718	SRR11676272	11417	G	T	0,0796629	2020-03-27	United States
ORF1ab_314_L	ORF1ab	314	SRR11676272	14408	C	T	0,999764	2020-03-27	United States
S_614_G	S	614	SRR11676272	23403	A	G	0,99987	2020-03-27	United States
S_939_F	S	939	SRR11676272	24378	C	T	0,999387	2020-03-27	United States
ORF3a_57_H	ORF3a	57	SRR11676272	25563	G	T	0,998053	2020-03-27	United States
ORF6_27_L	ORF6	27	SRR11676272	27281	G	T	0,198902	2020-03-27	United States
ORF8_23_H	ORF8	23	SRR11676272	27962	G	T	0,129573	2020-03-27	United States
ORF8_24_L	ORF8	24	SRR11676272	27964	C	T	0,998452	2020-03-27	United States
N_119_V	N	119	SRR11676272	28629	C	T	0,1391	2020-03-27	United States
ORF1ab_1427_L	ORF1ab	1427	SRR11676273	17747	C	T	0,924107	2020-03-12	United States
ORF1ab_1464_C	ORF1ab	1464	SRR11676273	17858	A	G	1	2020-03-12	United States
S_49_Y	S	49	SRR11676273	21707	C	T	0,0654867	2020-03-12	United States
S_1263_L	S	1263	SRR11676273	25350	C	T	0,386568	2020-03-12	United States
ORF3a_44_R	ORF3a	44	SRR11676273	25522	G	A	0,467921	2020-03-12	United States
ORF1ab_265_I	ORF1ab	265	SRR11676275	1059	C	T	0,999612	2020-03-12	United States
ORF1ab_314_L	ORF1ab	314	SRR11676275	14408	C	T	0,999769	2020-03-12	United States
ORF1ab_765_S	ORF1ab	765	SRR11676275	15760	G	A	0,997957	2020-03-12	United States
S_614_G	S	614	SRR11676275	23403	A	G	0,999195	2020-03-12	United States
S_1219_C	S	1219	SRR11676275	25217	G	T	0,0958789	2020-03-12	United States
ORF3a_57_H	ORF3a	57	SRR11676275	25563	G	T	0,99928	2020-03-12	United States
ORF1ab_2083_R	ORF1ab	2083	SRR11676276	6512	A	C	0,997131	2020-04-07	United States
ORF1ab_2144_NA	ORF1ab	2144	SRR11676276	6696	C	+T	0,0672023	2020-04-07	United States
ORF1ab_314_L	ORF1ab	314	SRR11676276	14408	C	T	0,995578	2020-04-07	United States
S_614_G	S	614	SRR11676276	23403	A	G	0,995154	2020-04-07	United States
ORF3a_57_H	ORF3a	57	SRR11676276	25563	G	T	0,99751	2020-04-07	United States
ORF1ab_190_L	ORF1ab	190	SRR11676277	833	T	C	1	2020-04-07	United States
ORF1ab_265_I	ORF1ab	265	SRR11676277	1059	C	T	1	2020-04-07	United States
ORF1ab_2144_NA	ORF1ab	2144	SRR11676277	6696	C	+T	0,0549672	2020-04-07	United States
ORF1ab_314_L	ORF1ab	314	SRR11676277	14408	C	T	0,999441	2020-04-07	United States
ORF1ab_1539_V	ORF1ab	1539	SRR11676277	18082	A	G	0,138996	2020-04-07	United States
S_614_G	S	614	SRR11676277	23403	A	G	0,999513	2020-04-07	United States
ORF3a_57_H	ORF3a	57	SRR11676277	25563	G	T	1	2020-04-07	United States
ORF8_24_L	ORF8	24	SRR11676277	27964	C	T	1	2020-04-07	United States
ORF1ab_314_L	ORF1ab	314	SRR11676278	14408	C	T	1	2020-04-05	United States
ORF1ab_1391_L	ORF1ab	1391	SRR11676278	17639	C	T	0,998935	2020-04-05	United States
ORF1ab_1546_H	ORF1ab	1546	SRR11676278	18105	G	T	0,998342	2020-04-05	United States
S_614_G	S	614	SRR11676278	23403	A	G	0,999543	2020-04-05	United States
ORF8_110_G	ORF8	110	SRR11676278	28222	A	G	0,998709	2020-04-05	United States
ORF1ab_519_S	ORF1ab	519	SRR11676280	1820	G	A	0,99725	2020-04-06	United States
ORF1ab_2144_NA	ORF1ab	2144	SRR11676280	6696	C	+T	0,0535475	2020-04-06	United States
ORF1ab_314_L	ORF1ab	314	SRR11676280	14408	C	T	0,999059	2020-04-06	United States
S_614_G	S	614	SRR11676280	23403	A	G	0,999711	2020-04-06	United States
ORF8_85_S	ORF8	85	SRR11676280	28146	C	T	0,997358	2020-04-06	United States
ORF1ab_265_I	ORF1ab	265	SRR11676281	1059	C	T	0,999429	2020-04-06	United States
ORF1ab_2144_NA	ORF1ab	2144	SRR11676281	6696	C	+T	0,0513582	2020-04-06	United States
ORF1ab_3885_F	ORF1ab	3885	SRR11676281	11919	C	T	0,998938	2020-04-06	United States
ORF1ab_314_L	ORF1ab	314	SRR11676281	14408	C	T	1	2020-04-06	United States
S_146_Y	S	146	SRR11676281	21998	C	T	1	2020-04-06	United States
S_614_G	S	614	SRR11676281	23403	A	G	0,999574	2020-04-06	United States
ORF3a_57_H	ORF3a	57	SRR11676281	25563	G	T	1	2020-04-06	United States
ORF1ab_265_I	ORF1ab	265	SRR11676282	1059	C	T	1	2020-04-05	United States
ORF1ab_1941_NA	ORF1ab	1941	SRR11676282	6086	T	-TAAACCAGTTA	0,0563725	2020-04-05	United States
ORF1ab_3885_F	ORF1ab	3885	SRR11676282	11919	C	T	0,998996	2020-04-05	United States
ORF1ab_314_L	ORF1ab	314	SRR11676282	14408	C	T	1	2020-04-05	United States
S_146_Y	S	146	SRR11676282	21998	C	T	1	2020-04-05	United States
S_614_G	S	614	SRR11676282	23403	A	G	1	2020-04-05	United States
ORF3a_57_H	ORF3a	57	SRR11676282	25563	G	T	0,999425	2020-04-05	United States
ORF1ab_265_I	ORF1ab	265	SRR11676286	1059	C	T	0,999001	2020-04-06	United States
ORF1ab_1585_Y	ORF1ab	1585	SRR11676286	5018	G	T	0,109859	2020-04-06	United States
ORF1ab_2144_NA	ORF1ab	2144	SRR11676286	6696	C	+T	0,0904255	2020-04-06	United States
ORF1ab_3885_F	ORF1ab	3885	SRR11676286	11919	C	T	0,998914	2020-04-06	United States
ORF1ab_314_L	ORF1ab	314	SRR11676286	14408	C	T	1	2020-04-06	United States
ORF1ab_1273_L	ORF1ab	1273	SRR11676286	17285	C	T	0,999307	2020-04-06	United States
S_146_Y	S	146	SRR11676286	21998	C	T	1	2020-04-06	United States
S_614_G	S	614	SRR11676286	23403	A	G	1	2020-04-06	United States
ORF3a_57_H	ORF3a	57	SRR11676286	25563	G	T	0,999203	2020-04-06	United States
N_165_I	N	165	SRR11676286	28767	C	T	0,879499	2020-04-06	United States
ORF1ab_2144_NA	ORF1ab	2144	SRR11676287	6696	C	+T	0,0573538	2020-04-06	United States
ORF1ab_314_L	ORF1ab	314	SRR11676287	14408	C	T	1	2020-04-06	United States
S_614_G	S	614	SRR11676287	23403	A	G	0,99897	2020-04-06	United States
ORF1ab_965_N	ORF1ab	965	SRR11676290	3159	C	A	0,986464	2020-04-06	United States
ORF1ab_2144_NA	ORF1ab	2144	SRR11676290	6696	C	+T	0,0699088	2020-04-06	United States
ORF1ab_3603_NA	ORF1ab	3603	SRR11676290	11074	C	+T	0,0801521	2020-04-06	United States
ORF1ab_3606_NA	ORF1ab	3606	SRR11676290	11082	T	-G	0,0919167	2020-04-06	United States
ORF1ab_3606_F	ORF1ab	3606	SRR11676290	11083	G	T	0,998105	2020-04-06	United States
ORF1ab_314_L	ORF1ab	314	SRR11676290	14408	C	T	0,99956	2020-04-06	United States
S_614_G	S	614	SRR11676290	23403	A	G	1	2020-04-06	United States
ORF3a_57_H	ORF3a	57	SRR11676290	25563	G	T	1	2020-04-06	United States
ORF1ab_1010_S	ORF1ab	1010	SRR11676291	3293	C	T	0,0671923	2020-04-05	United States
ORF1ab_2144_NA	ORF1ab	2144	SRR11676291	6696	C	+T	0,0796564	2020-04-05	United States
ORF1ab_1427_L	ORF1ab	1427	SRR11676291	17747	C	T	0,8793	2020-04-05	United States
ORF1ab_1464_C	ORF1ab	1464	SRR11676291	17858	A	G	0,999492	2020-04-05	United States
ORF8_115_L	ORF8	115	SRR11676291	28237	G	T	0,998782	2020-04-05	United States
N_27_S	N	27	SRR11676291	28353	A	G	0,0814934	2020-04-05	United States
ORF1ab_265_I	ORF1ab	265	SRR11676292	1059	C	T	0,999257	2020-04-05	United States
ORF1ab_585_V	ORF1ab	585	SRR11676292	2018	A	G	0,999202	2020-04-05	United States
ORF1ab_2144_NA	ORF1ab	2144	SRR11676292	6696	C	+T	0,0835184	2020-04-05	United States
ORF1ab_314_L	ORF1ab	314	SRR11676292	14408	C	T	1	2020-04-05	United States
ORF1ab_1521_V	ORF1ab	1521	SRR11676292	18029	C	T	0,99847	2020-04-05	United States
S_614_G	S	614	SRR11676292	23403	A	G	1	2020-04-05	United States
ORF3a_57_H	ORF3a	57	SRR11676292	25563	G	T	1	2020-04-05	United States
N_34_W	N	34	SRR11676292	28373	G	T	0,999218	2020-04-05	United States
ORF1ab_265_I	ORF1ab	265	SRR11676296	1059	C	T	0,999383	2020-04-02	United States
ORF1ab_2144_NA	ORF1ab	2144	SRR11676296	6696	C	+T	0,0768566	2020-04-02	United States
ORF1ab_314_L	ORF1ab	314	SRR11676296	14408	C	T	1	2020-04-02	United States
S_614_G	S	614	SRR11676296	23403	A	G	1	2020-04-02	United States
ORF3a_57_H	ORF3a	57	SRR11676296	25563	G	T	0,99951	2020-04-02	United States
ORF1ab_265_I	ORF1ab	265	SRR11676297	1059	C	T	0,998595	2020-04-02	United States
ORF1ab_2144_NA	ORF1ab	2144	SRR11676297	6696	C	+T	0,079775	2020-04-02	United States
ORF1ab_314_L	ORF1ab	314	SRR11676297	14408	C	T	1	2020-04-02	United States
S_614_G	S	614	SRR11676297	23403	A	G	0,999095	2020-04-02	United States
ORF3a_57_H	ORF3a	57	SRR11676297	25563	G	T	0,998822	2020-04-02	United States
ORF1ab_265_I	ORF1ab	265	SRR11676298	1059	C	T	1	2020-04-02	United States
ORF1ab_346_I	ORF1ab	346	SRR11676298	1302	C	T	0,117768	2020-04-02	United States
ORF1ab_2144_NA	ORF1ab	2144	SRR11676298	6696	C	+T	0,0766017	2020-04-02	United States
ORF1ab_314_L	ORF1ab	314	SRR11676298	14408	C	T	1	2020-04-02	United States
S_614_G	S	614	SRR11676298	23403	A	G	1	2020-04-02	United States
ORF3a_57_H	ORF3a	57	SRR11676298	25563	G	T	1	2020-04-02	United States
ORF1ab_2144_NA	ORF1ab	2144	SRR11676299	6696	C	+T	0,0808175	2020-03-31	United States
ORF1ab_314_L	ORF1ab	314	SRR11676299	14408	C	T	0,997985	2020-03-31	United States
S_614_G	S	614	SRR11676299	23403	A	G	0,99859	2020-03-31	United States
N_203_K	N	203	SRR11676299	28881	G	A	0,997041	2020-03-31	United States
N_204_R	N	204	SRR11676299	28883	G	C	0,994236	2020-03-31	United States
N_260_NA	N	260	SRR11676299	29051	C	+A	0,06	2020-03-31	United States
ORF1ab_1640_L	ORF1ab	1640	SRR11676301	5184	C	T	1	2020-04-02	United States
ORF1ab_2144_NA	ORF1ab	2144	SRR11676301	6696	C	+T	0,0598007	2020-04-02	United States
ORF1ab_314_L	ORF1ab	314	SRR11676301	14408	C	T	0,999564	2020-04-02	United States
ORF1ab_833_NA	ORF1ab	833	SRR11676301	15965	G	+T	0,0625	2020-04-02	United States
S_614_G	S	614	SRR11676301	23403	A	G	1	2020-04-02	United States
ORF3a_185_H	ORF3a	185	SRR11676301	25947	G	T	0,251483	2020-04-02	United States
ORF1ab_265_I	ORF1ab	265	SRR11676303	1059	C	T	1	2020-04-04	United States
ORF1ab_658_D	ORF1ab	658	SRR11676303	2239	A	T	0,0561798	2020-04-04	United States
ORF1ab_3885_F	ORF1ab	3885	SRR11676303	11919	C	T	0,999494	2020-04-04	United States
ORF1ab_314_L	ORF1ab	314	SRR11676303	14408	C	T	1	2020-04-04	United States
ORF1ab_564_NA	ORF1ab	564	SRR11676303	15157	C	-A	0,0744681	2020-04-04	United States
S_146_Y	S	146	SRR11676303	21998	C	T	1	2020-04-04	United States
S_614_G	S	614	SRR11676303	23403	A	G	0,999795	2020-04-04	United States
ORF3a_57_H	ORF3a	57	SRR11676303	25563	G	T	0,999591	2020-04-04	United States
N_260_NA	N	260	SRR11676303	29051	C	+A	0,0519556	2020-04-04	United States
ORF1ab_265_I	ORF1ab	265	SRR11676306	1059	C	T	0,994689	2020-04-03	United States
ORF1ab_2144_NA	ORF1ab	2144	SRR11676306	6696	C	+T	0,0655359	2020-04-03	United States
ORF1ab_3885_F	ORF1ab	3885	SRR11676306	11919	C	T	0,993784	2020-04-03	United States
ORF1ab_314_L	ORF1ab	314	SRR11676306	14408	C	T	0,99956	2020-04-03	United States
ORF1ab_833_NA	ORF1ab	833	SRR11676306	15965	G	+T	0,0705758	2020-04-03	United States
ORF1ab_1273_L	ORF1ab	1273	SRR11676306	17285	C	T	0,384176	2020-04-03	United States
S_146_Y	S	146	SRR11676306	21998	C	T	0,995918	2020-04-03	United States
S_614_G	S	614	SRR11676306	23403	A	G	0,998002	2020-04-03	United States
ORF3a_57_H	ORF3a	57	SRR11676306	25563	G	T	0,995043	2020-04-03	United States
N_260_NA	N	260	SRR11676306	29051	C	+A	0,0542677	2020-04-03	United States
ORF1ab_265_I	ORF1ab	265	SRR11676307	1059	C	T	0,996981	2020-04-02	United States
ORF1ab_2144_NA	ORF1ab	2144	SRR11676307	6696	C	+T	0,096933	2020-04-02	United States
ORF1ab_3885_F	ORF1ab	3885	SRR11676307	11919	C	T	0,112114	2020-04-02	United States
ORF1ab_314_L	ORF1ab	314	SRR11676307	14408	C	T	1	2020-04-02	United States
ORF1ab_1933_F	ORF1ab	1933	SRR11676307	19264	C	T	0,855519	2020-04-02	United States
S_146_Y	S	146	SRR11676307	21998	C	T	0,101719	2020-04-02	United States
S_614_G	S	614	SRR11676307	23403	A	G	1	2020-04-02	United States
ORF3a_57_H	ORF3a	57	SRR11676307	25563	G	T	0,999398	2020-04-02	United States
ORF8_24_L	ORF8	24	SRR11676307	27964	C	T	0,943038	2020-04-02	United States
ORF1ab_265_I	ORF1ab	265	SRR11676308	1059	C	T	0,998883	2020-04-03	United States
ORF1ab_2144_NA	ORF1ab	2144	SRR11676308	6696	C	+T	0,089306	2020-04-03	United States
ORF1ab_3885_F	ORF1ab	3885	SRR11676308	11919	C	T	0,999523	2020-04-03	United States
ORF1ab_314_L	ORF1ab	314	SRR11676308	14408	C	T	0,999493	2020-04-03	United States
ORF1ab_833_NA	ORF1ab	833	SRR11676308	15965	G	+T	0,0509599	2020-04-03	United States
S_146_Y	S	146	SRR11676308	21998	C	T	1	2020-04-03	United States
S_614_G	S	614	SRR11676308	23403	A	G	0,999558	2020-04-03	United States
ORF3a_57_H	ORF3a	57	SRR11676308	25563	G	T	1	2020-04-03	United States
ORF7a_56_NA	ORF7a	56	SRR11676308	27559	C	-TGACTTGCTTTAGCACTCAATTTGCTTTTGCT	0,8	2020-04-03	United States
ORF1ab_265_I	ORF1ab	265	SRR11676310	1059	C	T	0,996169	2020-04-03	United States
ORF1ab_1640_L	ORF1ab	1640	SRR11676310	5184	C	T	0,986784	2020-04-03	United States
ORF1ab_2144_NA	ORF1ab	2144	SRR11676310	6696	C	+T	0,0798548	2020-04-03	United States
ORF1ab_3885_F	ORF1ab	3885	SRR11676310	11919	C	T	0,636003	2020-04-03	United States
ORF1ab_314_L	ORF1ab	314	SRR11676310	14408	C	T	1	2020-04-03	United States
ORF1ab_833_NA	ORF1ab	833	SRR11676310	15965	G	+T	0,0623338	2020-04-03	United States
S_146_Y	S	146	SRR11676310	21998	C	T	0,12336	2020-04-03	United States
S_614_G	S	614	SRR11676310	23403	A	G	1	2020-04-03	United States
ORF3a_57_H	ORF3a	57	SRR11676310	25563	G	T	0,974473	2020-04-03	United States
ORF3a_185_H	ORF3a	185	SRR11676310	25947	G	T	0,122754	2020-04-03	United States
ORF1ab_265_I	ORF1ab	265	SRR11676314	1059	C	T	0,999657	2020-04-03	United States
ORF1ab_2144_NA	ORF1ab	2144	SRR11676314	6696	C	+T	0,0763084	2020-04-03	United States
ORF1ab_3885_F	ORF1ab	3885	SRR11676314	11919	C	T	0,99877	2020-04-03	United States
ORF1ab_314_L	ORF1ab	314	SRR11676314	14408	C	T	0,999256	2020-04-03	United States
ORF1ab_833_NA	ORF1ab	833	SRR11676314	15965	G	+T	0,0567103	2020-04-03	United States
ORF1ab_1273_L	ORF1ab	1273	SRR11676314	17285	C	T	0,383223	2020-04-03	United States
S_146_Y	S	146	SRR11676314	21998	C	T	0,998708	2020-04-03	United States
S_614_G	S	614	SRR11676314	23403	A	G	0,998982	2020-04-03	United States
ORF3a_57_H	ORF3a	57	SRR11676314	25563	G	T	0,999532	2020-04-03	United States
ORF1ab_265_I	ORF1ab	265	SRR11676315	1059	C	T	0,999576	2020-04-03	United States
ORF1ab_2144_NA	ORF1ab	2144	SRR11676315	6696	C	+T	0,0762373	2020-04-03	United States
ORF1ab_3885_F	ORF1ab	3885	SRR11676315	11919	C	T	0,92935	2020-04-03	United States
ORF1ab_314_L	ORF1ab	314	SRR11676315	14408	C	T	0,99937	2020-04-03	United States
ORF1ab_833_NA	ORF1ab	833	SRR11676315	15965	G	+T	0,0505481	2020-04-03	United States
ORF1ab_1933_F	ORF1ab	1933	SRR11676315	19264	C	T	0,739991	2020-04-03	United States
S_146_Y	S	146	SRR11676315	21998	C	T	0,588774	2020-04-03	United States
S_614_G	S	614	SRR11676315	23403	A	G	0,999717	2020-04-03	United States
ORF3a_57_H	ORF3a	57	SRR11676315	25563	G	T	0,999567	2020-04-03	United States
ORF1ab_265_I	ORF1ab	265	SRR11676317	1059	C	T	0,999492	2020-04-03	United States
ORF1ab_2144_NA	ORF1ab	2144	SRR11676317	6696	C	+T	0,0755556	2020-04-03	United States
ORF1ab_3885_F	ORF1ab	3885	SRR11676317	11919	C	T	1	2020-04-03	United States
ORF1ab_314_L	ORF1ab	314	SRR11676317	14408	C	T	0,999459	2020-04-03	United States
ORF1ab_833_NA	ORF1ab	833	SRR11676317	15965	G	+T	0,0503509	2020-04-03	United States
S_146_Y	S	146	SRR11676317	21998	C	T	0,99863	2020-04-03	United States
S_614_G	S	614	SRR11676317	23403	A	G	0,998894	2020-04-03	United States
ORF3a_57_H	ORF3a	57	SRR11676317	25563	G	T	1	2020-04-03	United States
ORF7a_56_NA	ORF7a	56	SRR11676317	27559	C	-TGACTTGCTTTAGCACTCAATTTGCTTTTGCT	0,697872	2020-04-03	United States
ORF1ab_265_I	ORF1ab	265	SRR11676318	1059	C	T	1	2020-04-03	United States
ORF1ab_516_NA	ORF1ab	516	SRR11676318	1813	T	-A	0,0512821	2020-04-03	United States
ORF1ab_858_F	ORF1ab	858	SRR11676318	2838	C	T	0,166917	2020-04-03	United States
ORF1ab_1168_I	ORF1ab	1168	SRR11676318	3768	C	T	0,0511628	2020-04-03	United States
ORF1ab_1744_NA	ORF1ab	1744	SRR11676318	5497	C	-A	0,0836325	2020-04-03	United States
ORF1ab_2053_NA	ORF1ab	2053	SRR11676318	6422	G	-A	0,05386	2020-04-03	United States
ORF1ab_2144_NA	ORF1ab	2144	SRR11676318	6696	C	+T	0,100384	2020-04-03	United States
ORF1ab_2394_NA	ORF1ab	2394	SRR11676318	7447	G	-A	0,0613968	2020-04-03	United States
ORF1ab_2554_NA	ORF1ab	2554	SRR11676318	7926	C	-A	0,0521415	2020-04-03	United States
ORF1ab_2607_NA	ORF1ab	2607	SRR11676318	8084	G	-A	0,072138	2020-04-03	United States
ORF1ab_2704_NA	ORF1ab	2704	SRR11676318	8376	C	-A	0,164384	2020-04-03	United States
ORF1ab_3346_NA	ORF1ab	3346	SRR11676318	10301	C	-A	0,0769912	2020-04-03	United States
ORF1ab_3768_F	ORF1ab	3768	SRR11676318	11567	A	T	0,0559191	2020-04-03	United States
ORF1ab_3885_F	ORF1ab	3885	SRR11676318	11919	C	T	0,996552	2020-04-03	United States
ORF1ab_3909_G	ORF1ab	3909	SRR11676318	11991	A	G	0,0634006	2020-04-03	United States
ORF1ab_4023_NA	ORF1ab	4023	SRR11676318	12333	C	-A	0,0582848	2020-04-03	United States
ORF1ab_314_L	ORF1ab	314	SRR11676318	14408	C	T	0,998912	2020-04-03	United States
ORF1ab_522_NA	ORF1ab	522	SRR11676318	15032	C	-A	0,05	2020-04-03	United States
ORF1ab_564_NA	ORF1ab	564	SRR11676318	15157	C	-A	0,0981308	2020-04-03	United States
ORF1ab_833_NA	ORF1ab	833	SRR11676318	15965	G	+T	0,106174	2020-04-03	United States
ORF1ab_1000_L	ORF1ab	1000	SRR11676318	16466	C	T	0,166922	2020-04-03	United States
ORF1ab_1193_NA	ORF1ab	1193	SRR11676318	17044	C	-A	0,0504342	2020-04-03	United States
ORF1ab_1198_NA	ORF1ab	1198	SRR11676318	17059	C	-A	0,105407	2020-04-03	United States
ORF1ab_2084_NA	ORF1ab	2084	SRR11676318	19718	C	-A	0,072758	2020-04-03	United States
ORF1ab_2139_NA	ORF1ab	2139	SRR11676318	19884	C	-A	0,0644258	2020-04-03	United States
ORF1ab_2495_L	ORF1ab	2495	SRR11676318	20951	C	T	1	2020-04-03	United States
ORF1ab_2556_NA	ORF1ab	2556	SRR11676318	21133	C	-A	0,0692308	2020-04-03	United States
S_146_Y	S	146	SRR11676318	21998	C	T	1	2020-04-03	United States
S_149_NA	S	149	SRR11676318	22009	C	-A	0,0676417	2020-04-03	United States
S_556_NA	S	556	SRR11676318	23230	C	-A	0,0590784	2020-04-03	United States
S_614_G	S	614	SRR11676318	23403	A	G	1	2020-04-03	United States
S_775_NA	S	775	SRR11676318	23887	C	-A	0,0663717	2020-04-03	United States
S_853_NA	S	853	SRR11676318	24119	C	-A	0,0677596	2020-04-03	United States
S_1037_NA	S	1037	SRR11676318	24672	C	-A	0,0517613	2020-04-03	United States
ORF3a_57_H	ORF3a	57	SRR11676318	25563	G	T	0,99921	2020-04-03	United States
ORF1ab_265_I	ORF1ab	265	SRR11676319	1059	C	T	1	2020-04-03	United States
ORF1ab_1744_NA	ORF1ab	1744	SRR11676319	5497	C	-A	0,0677663	2020-04-03	United States
ORF1ab_2144_NA	ORF1ab	2144	SRR11676319	6696	C	+T	0,111728	2020-04-03	United States
ORF1ab_2607_NA	ORF1ab	2607	SRR11676319	8084	G	-A	0,0505591	2020-04-03	United States
ORF1ab_2704_NA	ORF1ab	2704	SRR11676319	8376	C	-A	0,0734908	2020-04-03	United States
ORF1ab_3885_F	ORF1ab	3885	SRR11676319	11919	C	T	0,99973	2020-04-03	United States
ORF1ab_314_L	ORF1ab	314	SRR11676319	14408	C	T	0,999895	2020-04-03	United States
ORF1ab_833_NA	ORF1ab	833	SRR11676319	15965	G	+T	0,0895636	2020-04-03	United States
ORF1ab_839_NA	ORF1ab	839	SRR11676319	15983	T	-A	0,0513492	2020-04-03	United States
ORF1ab_1198_NA	ORF1ab	1198	SRR11676319	17059	C	-A	0,0517308	2020-04-03	United States
S_146_Y	S	146	SRR11676319	21998	C	T	1	2020-04-03	United States
S_614_G	S	614	SRR11676319	23403	A	G	0,999674	2020-04-03	United States
ORF3a_57_H	ORF3a	57	SRR11676319	25563	G	T	0,999816	2020-04-03	United States
ORF1ab_265_I	ORF1ab	265	SRR11676320	1059	C	T	1	2020-04-03	United States
ORF1ab_1427_NA	ORF1ab	1427	SRR11676320	4546	T	-A	0,0507036	2020-04-03	United States
ORF1ab_2053_NA	ORF1ab	2053	SRR11676320	6422	G	-A	0,0559224	2020-04-03	United States
ORF1ab_2246_P	ORF1ab	2246	SRR11676320	7001	T	C	0,0568384	2020-04-03	United States
ORF1ab_2607_NA	ORF1ab	2607	SRR11676320	8084	G	-A	0,0635442	2020-04-03	United States
ORF1ab_2704_NA	ORF1ab	2704	SRR11676320	8376	C	-A	0,172727	2020-04-03	United States
ORF1ab_2900_NA	ORF1ab	2900	SRR11676320	8964	C	-A	0,0532341	2020-04-03	United States
ORF1ab_3346_NA	ORF1ab	3346	SRR11676320	10301	C	-A	0,0624257	2020-04-03	United States
ORF1ab_3865_NA	ORF1ab	3865	SRR11676320	11859	T	-A	0,0583804	2020-04-03	United States
ORF1ab_3885_F	ORF1ab	3885	SRR11676320	11919	C	T	0,999682	2020-04-03	United States
ORF1ab_314_L	ORF1ab	314	SRR11676320	14408	C	T	0,999879	2020-04-03	United States
ORF1ab_833_NA	ORF1ab	833	SRR11676320	15965	G	+T	0,113565	2020-04-03	United States
ORF1ab_1198_NA	ORF1ab	1198	SRR11676320	17059	C	-A	0,0538855	2020-04-03	United States
S_1_NA	S	1	SRR11676320	21565	G	+T	0,0575221	2020-04-03	United States
S_40_NA	S	40	SRR11676320	21682	C	-A	0,0996441	2020-04-03	United States
S_146_Y	S	146	SRR11676320	21998	C	T	0,997947	2020-04-03	United States
S_219_NA	S	219	SRR11676320	22218	G	+T	0,0577617	2020-04-03	United States
S_614_G	S	614	SRR11676320	23403	A	G	0,999712	2020-04-03	United States
S_887_NA	S	887	SRR11676320	24223	C	+T	0,0520766	2020-04-03	United States
S_920_NA	S	920	SRR11676320	24320	C	-A	0,0768075	2020-04-03	United States
ORF3a_57_H	ORF3a	57	SRR11676320	25563	G	T	0,999239	2020-04-03	United States
ORF8_107_NA	ORF8	107	SRR11676320	28214	C	+T	0,0548131	2020-04-03	United States
ORF1ab_98_V	ORF1ab	98	SRR11676322	558	G	T	0,0910756	2020-03-28	United States
ORF1ab_265_I	ORF1ab	265	SRR11676322	1059	C	T	1	2020-03-28	United States
ORF1ab_998_H	ORF1ab	998	SRR11676322	3259	G	T	0,108874	2020-03-28	United States
ORF1ab_1100_V	ORF1ab	1100	SRR11676322	3564	G	T	0,0616302	2020-03-28	United States
ORF1ab_2144_NA	ORF1ab	2144	SRR11676322	6696	C	+T	0,0831547	2020-03-28	United States
ORF1ab_2317_Y	ORF1ab	2317	SRR11676322	7214	G	T	0,0539291	2020-03-28	United States
ORF1ab_2872_M	ORF1ab	2872	SRR11676322	8880	C	T	0,0680804	2020-03-28	United States
ORF1ab_2995_V	ORF1ab	2995	SRR11676322	9249	G	T	0,108733	2020-03-28	United States
ORF1ab_3967_S	ORF1ab	3967	SRR11676322	12164	G	T	0,060515	2020-03-28	United States
ORF1ab_4105_Y	ORF1ab	4105	SRR11676322	12578	G	T	0,1125	2020-03-28	United States
ORF1ab_35_V	ORF1ab	35	SRR11676322	13571	G	T	0,164179	2020-03-28	United States
ORF1ab_314_L	ORF1ab	314	SRR11676322	14408	C	T	1	2020-03-28	United States
ORF1ab_2257_M	ORF1ab	2257	SRR11676322	20237	G	T	0,140496	2020-03-28	United States
ORF1ab_2337_C	ORF1ab	2337	SRR11676322	20476	G	T	0,153846	2020-03-28	United States
S_446_V	S	446	SRR11676322	22899	G	T	0,0887491	2020-03-28	United States
S_614_G	S	614	SRR11676322	23403	A	G	0,99881	2020-03-28	United States
S_1124_V	S	1124	SRR11676322	24933	G	T	0,126019	2020-03-28	United States
ORF3a_57_H	ORF3a	57	SRR11676322	25563	G	T	1	2020-03-28	United States
M_2_S	M	2	SRR11676322	26526	G	T	0,071116	2020-03-28	United States
ORF8_24_L	ORF8	24	SRR11676322	27964	C	T	1	2020-03-28	United States
ORF1ab_265_I	ORF1ab	265	SRR11676323	1059	C	T	1	2020-03-29	United States
ORF1ab_2144_NA	ORF1ab	2144	SRR11676323	6696	C	+T	0,114851	2020-03-29	United States
ORF1ab_226_N	ORF1ab	226	SRR11676323	14143	G	A	0,136968	2020-03-29	United States
ORF1ab_314_L	ORF1ab	314	SRR11676323	14408	C	T	1	2020-03-29	United States
S_614_G	S	614	SRR11676323	23403	A	G	0,999476	2020-03-29	United States
ORF3a_57_H	ORF3a	57	SRR11676323	25563	G	T	0,998301	2020-03-29	United States
ORF8_24_L	ORF8	24	SRR11676323	27964	C	T	0,999414	2020-03-29	United States
ORF8_69_L	ORF8	69	SRR11676323	28099	C	T	0,831556	2020-03-29	United States
ORF1ab_2144_NA	ORF1ab	2144	SRR11676324	6696	C	+T	0,0816448	2020-03-28	United States
ORF1ab_314_L	ORF1ab	314	SRR11676324	14408	C	T	1	2020-03-28	United States
S_614_G	S	614	SRR11676324	23403	A	G	1	2020-03-28	United States
N_260_NA	N	260	SRR11676324	29051	C	+A	0,0586354	2020-03-28	United States
ORF1ab_2144_NA	ORF1ab	2144	SRR11676325	6696	C	+T	0,0791985	2020-03-28	United States
ORF1ab_3349_E	ORF1ab	3349	SRR11676325	10311	T	A	0,951315	2020-03-28	United States
ORF1ab_314_L	ORF1ab	314	SRR11676325	14408	C	T	0,999698	2020-03-28	United States
S_614_G	S	614	SRR11676325	23403	A	G	0,999701	2020-03-28	United States
ORF1ab_265_I	ORF1ab	265	SRR11695894	1059	C	T	1	2020-04-14	Australia
ORF1ab_314_L	ORF1ab	314	SRR11695894	14408	C	T	0,999739	2020-04-14	Australia
S_152_L	S	152	SRR11695894	22017	G	T	0,484029	2020-04-14	Australia
S_614_G	S	614	SRR11695894	23403	A	G	0,999254	2020-04-14	Australia
ORF3a_57_H	ORF3a	57	SRR11695894	25563	G	T	0,9996	2020-04-14	Australia
ORF1ab_265_I	ORF1ab	265	SRR11695895	1059	C	T	0,999509	2020-04-12	Australia
ORF1ab_633_D	ORF1ab	633	SRR11695895	2164	G	T	1	2020-04-12	Australia
ORF1ab_314_L	ORF1ab	314	SRR11695895	14408	C	T	0,999729	2020-04-12	Australia
S_614_G	S	614	SRR11695895	23403	A	G	0,998638	2020-04-12	Australia
ORF3a_57_H	ORF3a	57	SRR11695895	25563	G	T	1	2020-04-12	Australia
M_146_H	M	146	SRR11695895	26959	G	A	1	2020-04-12	Australia
ORF8_24_L	ORF8	24	SRR11695895	27964	C	T	0,99877	2020-04-12	Australia
N_254_V	N	254	SRR11695895	29034	C	T	0,0509554	2020-04-12	Australia
ORF1ab_465_C	ORF1ab	465	SRR11695897	1658	G	T	0,999201	2020-04-10	Australia
ORF1ab_2613_F	ORF1ab	2613	SRR11695897	8102	G	T	0,999287	2020-04-10	Australia
ORF1ab_314_L	ORF1ab	314	SRR11695897	14408	C	T	1	2020-04-10	Australia
S_614_G	S	614	SRR11695897	23403	A	G	0,999544	2020-04-10	Australia
N_203_K	N	203	SRR11695897	28881	G	A	0,995902	2020-04-10	Australia
N_204_R	N	204	SRR11695897	28883	G	C	0,995935	2020-04-10	Australia
ORF1ab_271_S	ORF1ab	271	SRR11695898	1076	C	T	1	2020-04-11	Australia
ORF1ab_378_I	ORF1ab	378	SRR11695898	1397	G	A	0,99951	2020-04-11	Australia
ORF1ab_866_A	ORF1ab	866	SRR11695898	2861	A	G	0,387477	2020-04-11	Australia
ORF1ab_3603_NA	ORF1ab	3603	SRR11695898	11074	C	+T	0,107868	2020-04-11	Australia
ORF1ab_3606_NA	ORF1ab	3606	SRR11695898	11082	T	-G	0,0606258	2020-04-11	Australia
ORF1ab_3606_F	ORF1ab	3606	SRR11695898	11083	G	T	0,999679	2020-04-11	Australia
ORF1ab_908_K	ORF1ab	908	SRR11695898	16189	G	A	0,43245	2020-04-11	Australia
ORF1ab_970_S	ORF1ab	970	SRR11695898	16375	C	T	0,0547945	2020-04-11	Australia
ORF1ab_1000_L	ORF1ab	1000	SRR11695898	16466	C	T	0,0512313	2020-04-11	Australia
ORF1ab_1064_I	ORF1ab	1064	SRR11695898	16658	C	T	0,258374	2020-04-11	Australia
ORF1ab_1407_F	ORF1ab	1407	SRR11695898	17686	G	T	0,15904	2020-04-11	Australia
S_1049_I	S	1049	SRR11695898	24707	C	A	0,0750542	2020-04-11	Australia
ORF8_24_L	ORF8	24	SRR11695898	27964	C	T	0,999777	2020-04-11	Australia
ORF1ab_265_I	ORF1ab	265	SRR11695903	1059	C	T	1	2020-04-11	Australia
ORF1ab_633_D	ORF1ab	633	SRR11695903	2164	G	T	0,99974	2020-04-11	Australia
ORF1ab_314_L	ORF1ab	314	SRR11695903	14408	C	T	0,999684	2020-04-11	Australia
ORF1ab_1129_C	ORF1ab	1129	SRR11695903	16852	G	T	0,0633886	2020-04-11	Australia
S_614_G	S	614	SRR11695903	23403	A	G	0,999226	2020-04-11	Australia
ORF3a_57_H	ORF3a	57	SRR11695903	25563	G	T	0,999594	2020-04-11	Australia
M_146_H	M	146	SRR11695903	26959	G	A	0,999745	2020-04-11	Australia
ORF8_24_L	ORF8	24	SRR11695903	27964	C	T	0,999453	2020-04-11	Australia
ORF1ab_314_L	ORF1ab	314	SRR11695910	14408	C	T	1	2020-04-09	Australia
ORF1ab_1137_I	ORF1ab	1137	SRR11695910	16877	C	T	0,0822251	2020-04-09	Australia
S_614_G	S	614	SRR11695910	23403	A	G	0,99974	2020-04-09	Australia
M_2_V	M	2	SRR11695910	26527	C	T	0,0683811	2020-04-09	Australia
ORF1ab_314_L	ORF1ab	314	SRR11695911	14408	C	T	0,999742	2020-04-09	Australia
S_614_G	S	614	SRR11695911	23403	A	G	0,999721	2020-04-09	Australia
N_203_K	N	203	SRR11695911	28881	G	A	1	2020-04-09	Australia
N_204_R	N	204	SRR11695911	28883	G	C	1	2020-04-09	Australia
N_255_F	N	255	SRR11695911	29037	C	T	0,0604027	2020-04-09	Australia
ORF1ab_271_S	ORF1ab	271	SRR11695914	1076	C	T	0,999632	2020-04-11	Australia
ORF1ab_378_I	ORF1ab	378	SRR11695914	1397	G	A	0,998881	2020-04-11	Australia
ORF1ab_3603_NA	ORF1ab	3603	SRR11695914	11074	C	+T	0,0772962	2020-04-11	Australia
ORF1ab_3606_NA	ORF1ab	3606	SRR11695914	11082	T	-G	0,0669188	2020-04-11	Australia
ORF1ab_3606_F	ORF1ab	3606	SRR11695914	11083	G	T	1	2020-04-11	Australia
S_1124_V	S	1124	SRR11695914	24933	G	T	1	2020-04-11	Australia
ORF3a_26_L	ORF3a	26	SRR11695914	25469	C	T	1	2020-04-11	Australia
ORF3a_53_F	ORF3a	53	SRR11695914	25549	C	T	0,0533965	2020-04-11	Australia
ORF8_24_L	ORF8	24	SRR11695914	27964	C	T	1	2020-04-11	Australia
ORF1ab_72_NA	ORF1ab	72	SRR11721999	481	A	-C	0,0642674	2020-03-23	Australia
ORF1ab_73_C	ORF1ab	73	SRR11721999	482	C	T	0,065381	2020-03-23	Australia
ORF1ab_98_V	ORF1ab	98	SRR11721999	558	G	T	0,265699	2020-03-23	Australia
ORF1ab_132_V	ORF1ab	132	SRR11721999	660	G	T	0,0710868	2020-03-23	Australia
ORF1ab_133_V	ORF1ab	133	SRR11721999	663	G	T	0,0610955	2020-03-23	Australia
ORF1ab_591_S	ORF1ab	591	SRR11721999	2036	G	T	0,209545	2020-03-23	Australia
ORF1ab_661_V	ORF1ab	661	SRR11721999	2247	G	T	0,129936	2020-03-23	Australia
ORF1ab_662_V	ORF1ab	662	SRR11721999	2250	G	T	0,0699257	2020-03-23	Australia
ORF1ab_780_V	ORF1ab	780	SRR11721999	2604	G	T	0,105056	2020-03-23	Australia
ORF1ab_1095_NA	ORF1ab	1095	SRR11721999	3550	A	-C	0,0944471	2020-03-23	Australia
ORF1ab_1096_S	ORF1ab	1096	SRR11721999	3551	C	T	0,0853659	2020-03-23	Australia
ORF1ab_1100_V	ORF1ab	1100	SRR11721999	3564	G	T	0,445872	2020-03-23	Australia
ORF1ab_1211_F	ORF1ab	1211	SRR11721999	3896	G	T	0,0624626	2020-03-23	Australia
ORF1ab_1414_C	ORF1ab	1414	SRR11721999	4505	G	T	0,179213	2020-03-23	Australia
ORF1ab_1704_S	ORF1ab	1704	SRR11721999	5375	G	T	0,0817344	2020-03-23	Australia
ORF1ab_1705_C	ORF1ab	1705	SRR11721999	5378	G	T	0,0528352	2020-03-23	Australia
ORF1ab_1861_V	ORF1ab	1861	SRR11721999	5847	G	T	0,0725568	2020-03-23	Australia
ORF1ab_1872_I	ORF1ab	1872	SRR11721999	5880	G	T	0,0551967	2020-03-23	Australia
ORF1ab_2015_NA	ORF1ab	2015	SRR11721999	6310	C	+A	0,0833333	2020-03-23	Australia
ORF1ab_2016_K	ORF1ab	2016	SRR11721999	6312	C	A	1	2020-03-23	Australia
ORF1ab_2073_V	ORF1ab	2073	SRR11721999	6483	G	T	0,0889371	2020-03-23	Australia
ORF1ab_2258_V	ORF1ab	2258	SRR11721999	7038	G	T	0,110901	2020-03-23	Australia
ORF1ab_2317_Y	ORF1ab	2317	SRR11721999	7214	G	T	0,0539659	2020-03-23	Australia
ORF1ab_2327_C	ORF1ab	2327	SRR11721999	7246	G	T	0,0603254	2020-03-23	Australia
ORF1ab_2762_V	ORF1ab	2762	SRR11721999	8550	G	T	0,0978098	2020-03-23	Australia
ORF1ab_2808_V	ORF1ab	2808	SRR11721999	8688	G	T	0,06934	2020-03-23	Australia
ORF1ab_2811_S	ORF1ab	2811	SRR11721999	8696	G	T	0,0591716	2020-03-23	Australia
ORF1ab_2842_V	ORF1ab	2842	SRR11721999	8790	G	T	0,182576	2020-03-23	Australia
ORF1ab_2995_V	ORF1ab	2995	SRR11721999	9249	G	T	0,140781	2020-03-23	Australia
ORF1ab_3278_V	ORF1ab	3278	SRR11721999	10098	G	T	0,0558559	2020-03-23	Australia
ORF1ab_3279_F	ORF1ab	3279	SRR11721999	10101	G	T	0,0741362	2020-03-23	Australia
ORF1ab_3301_F	ORF1ab	3301	SRR11721999	10167	G	T	0,0517341	2020-03-23	Australia
ORF1ab_3574_I	ORF1ab	3574	SRR11721999	10986	G	T	0,062125	2020-03-23	Australia
ORF1ab_3603_NA	ORF1ab	3603	SRR11721999	11074	C	+T	0,081063	2020-03-23	Australia
ORF1ab_3606_NA	ORF1ab	3606	SRR11721999	11082	T	-G	0,0991323	2020-03-23	Australia
ORF1ab_3606_F	ORF1ab	3606	SRR11721999	11083	G	T	1	2020-03-23	Australia
ORF1ab_3757_V	ORF1ab	3757	SRR11721999	11535	G	T	0,18492	2020-03-23	Australia
ORF1ab_3967_S	ORF1ab	3967	SRR11721999	12164	G	T	0,119474	2020-03-23	Australia
ORF1ab_4177_V	ORF1ab	4177	SRR11721999	12795	G	T	0,0650888	2020-03-23	Australia
ORF1ab_35_V	ORF1ab	35	SRR11721999	13571	G	T	0,0785473	2020-03-23	Australia
ORF1ab_88_V	ORF1ab	88	SRR11721999	13730	C	T	0,999355	2020-03-23	Australia
ORF1ab_270_S	ORF1ab	270	SRR11721999	14277	G	T	0,168622	2020-03-23	Australia
ORF1ab_768_S	ORF1ab	768	SRR11721999	15769	G	T	0,206815	2020-03-23	Australia
ORF1ab_1107_V	ORF1ab	1107	SRR11721999	16787	G	T	0,0757074	2020-03-23	Australia
ORF1ab_1210_V	ORF1ab	1210	SRR11721999	17096	G	T	0,0997958	2020-03-23	Australia
ORF1ab_1429_C	ORF1ab	1429	SRR11721999	17754	G	T	0,0530035	2020-03-23	Australia
ORF1ab_1461_C	ORF1ab	1461	SRR11721999	17848	G	T	0,0761589	2020-03-23	Australia
ORF1ab_1568_V	ORF1ab	1568	SRR11721999	18170	G	T	0,0525563	2020-03-23	Australia
ORF1ab_1610_C	ORF1ab	1610	SRR11721999	18297	G	T	0,0644313	2020-03-23	Australia
ORF1ab_1847_S	ORF1ab	1847	SRR11721999	19006	G	T	0,055681	2020-03-23	Australia
ORF1ab_1848_Y	ORF1ab	1848	SRR11721999	19009	G	T	0,0935919	2020-03-23	Australia
ORF1ab_1873_N	ORF1ab	1873	SRR11721999	19086	G	T	0,0830616	2020-03-23	Australia
ORF1ab_2136_NA	ORF1ab	2136	SRR11721999	19874	T	-C	0,0612302	2020-03-23	Australia
S_152_C	S	152	SRR11721999	22018	G	T	0,120354	2020-03-23	Australia
S_439_NA	S	439	SRR11721999	22878	A	-C	0,109195	2020-03-23	Australia
S_446_V	S	446	SRR11721999	22899	G	T	0,162679	2020-03-23	Australia
S_648_V	S	648	SRR11721999	23505	G	T	0,128043	2020-03-23	Australia
S_999_C	S	999	SRR11721999	24557	G	T	0,119702	2020-03-23	Australia
S_1124_V	S	1124	SRR11721999	24933	G	T	0,339565	2020-03-23	Australia
N_13_L	N	13	SRR11721999	28311	C	T	0,99832	2020-03-23	Australia
N_82_Y	N	82	SRR11721999	28517	G	T	0,11068	2020-03-23	Australia
N_96_C	N	96	SRR11721999	28559	G	T	0,0561252	2020-03-23	Australia
N_135_NA	N	135	SRR11721999	28678	T	-G	0,0824191	2020-03-23	Australia
N_417_NA	N	417	SRR11721999	29524	T	-C	0,0796713	2020-03-23	Australia
ORF1ab_75_E	ORF1ab	75	SRR11722000	490	T	A	0,999314	2020-04-02	Australia
ORF1ab_971_L	ORF1ab	971	SRR11722000	3177	C	T	0,999387	2020-04-02	Australia
ORF1ab_2007_I	ORF1ab	2007	SRR11722000	6285	C	T	1	2020-04-02	Australia
ORF1ab_1757_L	ORF1ab	1757	SRR11722000	18736	T	C	0,999661	2020-04-02	Australia
ORF1ab_2073_L	ORF1ab	2073	SRR11722000	19684	G	T	1	2020-04-02	Australia
ORF7a_81_L	ORF7a	81	SRR11722000	27635	C	T	1	2020-04-02	Australia
ORF8_62_L	ORF8	62	SRR11722000	28077	G	C	0,998277	2020-04-02	Australia
ORF1ab_437_NA	ORF1ab	437	SRR11728607	1575	G	-TGT	0,263941	2020-04-08	United States
ORF1ab_1921_L	ORF1ab	1921	SRR11728607	6027	C	T	0,13119	2020-04-08	United States
ORF1ab_2083_R	ORF1ab	2083	SRR11728607	6512	A	C	0,997814	2020-04-08	United States
ORF1ab_314_L	ORF1ab	314	SRR11728607	14408	C	T	0,999811	2020-04-08	United States
S_614_G	S	614	SRR11728607	23403	A	G	0,999809	2020-04-08	United States
ORF3a_57_H	ORF3a	57	SRR11728607	25563	G	T	0,999653	2020-04-08	United States
ORF1ab_314_L	ORF1ab	314	SRR11728609	14408	C	T	0,999632	2020-04-07	United States
ORF1ab_1798_S	ORF1ab	1798	SRR11728609	18859	G	T	0,998091	2020-04-07	United States
S_614_G	S	614	SRR11728609	23403	A	G	0,998967	2020-04-07	United States
N_203_K	N	203	SRR11728609	28881	G	A	1	2020-04-07	United States
N_204_R	N	204	SRR11728609	28883	G	C	1	2020-04-07	United States
ORF1ab_1640_L	ORF1ab	1640	SRR11728611	5184	C	T	0,999114	2020-04-15	United States
ORF1ab_314_L	ORF1ab	314	SRR11728611	14408	C	T	1	2020-04-15	United States
S_614_G	S	614	SRR11728611	23403	A	G	0,999243	2020-04-15	United States
ORF1ab_1085_F	ORF1ab	1085	SRR11728612	3518	G	T	0,915134	2020-04-15	United States
ORF1ab_314_L	ORF1ab	314	SRR11728612	14408	C	T	1	2020-04-15	United States
S_614_G	S	614	SRR11728612	23403	A	G	0,999094	2020-04-15	United States
ORF10_39_Q	ORF10	39	SRR11728612	29672	T	C	1	2020-04-15	United States
ORF1ab_265_I	ORF1ab	265	SRR11728613	1059	C	T	1	2020-04-15	United States
ORF1ab_2269_D	ORF1ab	2269	SRR11728613	7071	G	A	0,0991561	2020-04-15	United States
ORF1ab_3672_N	ORF1ab	3672	SRR11728613	11280	C	A	0,0851269	2020-04-15	United States
ORF1ab_314_L	ORF1ab	314	SRR11728613	14408	C	T	0,999839	2020-04-15	United States
S_384_L	S	384	SRR11728613	22713	C	T	0,0660737	2020-04-15	United States
S_614_G	S	614	SRR11728613	23403	A	G	0,999813	2020-04-15	United States
S_939_F	S	939	SRR11728613	24378	C	T	0,999053	2020-04-15	United States
ORF3a_57_H	ORF3a	57	SRR11728613	25563	G	T	1	2020-04-15	United States
ORF8_24_L	ORF8	24	SRR11728613	27964	C	T	0,9967	2020-04-15	United States
ORF1ab_1640_L	ORF1ab	1640	SRR11728614	5184	C	T	0,999166	2020-04-14	United States
ORF1ab_314_L	ORF1ab	314	SRR11728614	14408	C	T	0,999335	2020-04-14	United States
S_614_G	S	614	SRR11728614	23403	A	G	0,99934	2020-04-14	United States
ORF1ab_1640_L	ORF1ab	1640	SRR11728615	5184	C	T	1	2020-04-15	United States
ORF1ab_3606_F	ORF1ab	3606	SRR11728615	11083	G	T	0,287424	2020-04-15	United States
ORF1ab_314_L	ORF1ab	314	SRR11728615	14408	C	T	0,999798	2020-04-15	United States
S_614_G	S	614	SRR11728615	23403	A	G	0,999011	2020-04-15	United States
ORF1ab_265_I	ORF1ab	265	SRR11728616	1059	C	T	0,99895	2020-04-14	United States
ORF1ab_364_NA	ORF1ab	364	SRR11728616	1356	C	-TGT	0,261006	2020-04-14	United States
ORF1ab_442_V	ORF1ab	442	SRR11728616	1590	G	T	0,0839416	2020-04-14	United States
ORF1ab_1113_Y	ORF1ab	1113	SRR11728616	3602	C	T	0,993007	2020-04-14	United States
ORF1ab_145_G	ORF1ab	145	SRR11728616	13901	A	G	0,997747	2020-04-14	United States
ORF1ab_314_L	ORF1ab	314	SRR11728616	14408	C	T	0,99948	2020-04-14	United States
S_614_G	S	614	SRR11728616	23403	A	G	0,999827	2020-04-14	United States
ORF3a_57_H	ORF3a	57	SRR11728616	25563	G	T	0,998977	2020-04-14	United States
ORF1ab_314_L	ORF1ab	314	SRR11728618	14408	C	T	0,998438	2020-04-07	United States
S_614_G	S	614	SRR11728618	23403	A	G	0,999453	2020-04-07	United States
ORF1ab_1640_L	ORF1ab	1640	SRR11728619	5184	C	T	1	2020-04-15	United States
ORF1ab_314_L	ORF1ab	314	SRR11728619	14408	C	T	0,99936	2020-04-15	United States
S_198_H	S	198	SRR11728619	22154	G	C	0,0676056	2020-04-15	United States
S_614_G	S	614	SRR11728619	23403	A	G	0,999657	2020-04-15	United States
ORF1ab_265_I	ORF1ab	265	SRR11728620	1059	C	T	0,999268	2020-04-14	United States
ORF1ab_314_L	ORF1ab	314	SRR11728620	14408	C	T	0,999564	2020-04-14	United States
S_614_G	S	614	SRR11728620	23403	A	G	0,999628	2020-04-14	United States
ORF3a_57_H	ORF3a	57	SRR11728620	25563	G	T	0,999424	2020-04-14	United States
ORF8_24_L	ORF8	24	SRR11728620	27964	C	T	1	2020-04-14	United States
ORF1ab_190_L	ORF1ab	190	SRR11728621	833	T	C	0,9996	2020-04-15	United States
ORF1ab_265_I	ORF1ab	265	SRR11728621	1059	C	T	0,999571	2020-04-15	United States
ORF1ab_314_L	ORF1ab	314	SRR11728621	14408	C	T	1	2020-04-15	United States
S_253_G	S	253	SRR11728621	22320	A	G	1	2020-04-15	United States
S_614_G	S	614	SRR11728621	23403	A	G	0,999737	2020-04-15	United States
ORF3a_57_H	ORF3a	57	SRR11728621	25563	G	T	0,99924	2020-04-15	United States
ORF8_24_L	ORF8	24	SRR11728621	27964	C	T	1	2020-04-15	United States
ORF1ab_2083_R	ORF1ab	2083	SRR11728622	6512	A	C	0,999392	2020-04-14	United States
ORF1ab_314_L	ORF1ab	314	SRR11728622	14408	C	T	0,999607	2020-04-14	United States
ORF1ab_2216_I	ORF1ab	2216	SRR11728622	20113	G	A	0,166667	2020-04-14	United States
S_614_G	S	614	SRR11728622	23403	A	G	0,99957	2020-04-14	United States
S_1101_Y	S	1101	SRR11728622	24863	C	T	0,0687135	2020-04-14	United States
ORF3a_57_H	ORF3a	57	SRR11728622	25563	G	T	1	2020-04-14	United States
ORF1ab_265_I	ORF1ab	265	SRR11728623	1059	C	T	1	2020-04-15	United States
ORF1ab_585_V	ORF1ab	585	SRR11728623	2018	A	G	1	2020-04-15	United States
ORF1ab_727_I	ORF1ab	727	SRR11728623	2445	C	T	1	2020-04-15	United States
ORF1ab_314_L	ORF1ab	314	SRR11728623	14408	C	T	0,998399	2020-04-15	United States
ORF1ab_1521_V	ORF1ab	1521	SRR11728623	18029	C	T	1	2020-04-15	United States
ORF1ab_1851_S	ORF1ab	1851	SRR11728623	19018	C	T	0,0608252	2020-04-15	United States
ORF1ab_2475_I	ORF1ab	2475	SRR11728623	20890	G	A	0,999687	2020-04-15	United States
S_614_G	S	614	SRR11728623	23403	A	G	1	2020-04-15	United States
ORF3a_57_H	ORF3a	57	SRR11728623	25563	G	T	1	2020-04-15	United States
ORF3a_185_H	ORF3a	185	SRR11728623	25947	G	T	0,999495	2020-04-15	United States
N_34_W	N	34	SRR11728623	28373	G	T	0,99921	2020-04-15	United States
N_34_V	N	34	SRR11728623	28374	G	T	1	2020-04-15	United States
ORF1ab_2083_R	ORF1ab	2083	SRR11728624	6512	A	C	0,99908	2020-04-15	United States
ORF1ab_314_L	ORF1ab	314	SRR11728624	14408	C	T	0,999698	2020-04-15	United States
S_614_G	S	614	SRR11728624	23403	A	G	0,998444	2020-04-15	United States
ORF3a_57_H	ORF3a	57	SRR11728624	25563	G	T	1	2020-04-15	United States
ORF6_1_I	ORF6	1	SRR11728624	27204	G	T	0,0700625	2020-04-15	United States
ORF1ab_892_S	ORF1ab	892	SRR11728625	2939	C	T	1	2020-04-15	United States
ORF1ab_1940_Y	ORF1ab	1940	SRR11728625	6083	G	T	0,0863831	2020-04-15	United States
ORF1ab_314_L	ORF1ab	314	SRR11728625	14408	C	T	0,999403	2020-04-15	United States
ORF1ab_797_I	ORF1ab	797	SRR11728625	15857	C	T	0,999314	2020-04-15	United States
S_614_G	S	614	SRR11728625	23403	A	G	0,999727	2020-04-15	United States
S_879_S	S	879	SRR11728625	24197	G	T	0,834182	2020-04-15	United States
ORF7a_28_I	ORF7a	28	SRR11728625	27476	C	T	0,085612	2020-04-15	United States
N_203_S	N	203	SRR11728625	28882	G	T	0,999411	2020-04-15	United States
ORF1ab_190_L	ORF1ab	190	SRR11728626	833	T	C	0,87732	2020-04-14	United States
ORF1ab_265_I	ORF1ab	265	SRR11728626	1059	C	T	0,903982	2020-04-14	United States
ORF1ab_2083_R	ORF1ab	2083	SRR11728626	6512	A	C	0,0685611	2020-04-14	United States
ORF1ab_314_L	ORF1ab	314	SRR11728626	14408	C	T	0,999748	2020-04-14	United States
S_253_G	S	253	SRR11728626	22320	A	G	0,983871	2020-04-14	United States
S_614_G	S	614	SRR11728626	23403	A	G	0,999487	2020-04-14	United States
ORF3a_57_H	ORF3a	57	SRR11728626	25563	G	T	0,99969	2020-04-14	United States
ORF8_24_L	ORF8	24	SRR11728626	27964	C	T	0,952715	2020-04-14	United States
ORF1ab_1640_L	ORF1ab	1640	SRR11728628	5184	C	T	1	2020-04-15	United States
ORF1ab_314_L	ORF1ab	314	SRR11728628	14408	C	T	0,999744	2020-04-15	United States
S_614_G	S	614	SRR11728628	23403	A	G	1	2020-04-15	United States
ORF1ab_190_L	ORF1ab	190	SRR11728629	833	T	C	0,997876	2020-04-08	United States
ORF1ab_265_I	ORF1ab	265	SRR11728629	1059	C	T	0,999394	2020-04-08	United States
ORF1ab_314_L	ORF1ab	314	SRR11728629	14408	C	T	1	2020-04-08	United States
S_253_G	S	253	SRR11728629	22320	A	G	1	2020-04-08	United States
S_614_G	S	614	SRR11728629	23403	A	G	0,999767	2020-04-08	United States
ORF3a_57_H	ORF3a	57	SRR11728629	25563	G	T	1	2020-04-08	United States
ORF8_24_L	ORF8	24	SRR11728629	27964	C	T	0,990099	2020-04-08	United States
ORF1ab_1640_L	ORF1ab	1640	SRR11728630	5184	C	T	1	2020-04-15	United States
ORF1ab_314_L	ORF1ab	314	SRR11728630	14408	C	T	0,99971	2020-04-15	United States
S_614_G	S	614	SRR11728630	23403	A	G	0,999327	2020-04-15	United States
ORF1ab_1640_L	ORF1ab	1640	SRR11728631	5184	C	T	0,998469	2020-04-15	United States
ORF1ab_314_L	ORF1ab	314	SRR11728631	14408	C	T	0,999736	2020-04-15	United States
S_614_G	S	614	SRR11728631	23403	A	G	0,998832	2020-04-15	United States
ORF1ab_190_L	ORF1ab	190	SRR11728632	833	T	C	0,999249	2020-04-14	United States
ORF1ab_265_I	ORF1ab	265	SRR11728632	1059	C	T	0,99988	2020-04-14	United States
ORF1ab_314_L	ORF1ab	314	SRR11728632	14408	C	T	0,999836	2020-04-14	United States
S_253_G	S	253	SRR11728632	22320	A	G	0,999241	2020-04-14	United States
S_614_G	S	614	SRR11728632	23403	A	G	0,999393	2020-04-14	United States
ORF3a_57_H	ORF3a	57	SRR11728632	25563	G	T	0,999839	2020-04-14	United States
ORF8_24_L	ORF8	24	SRR11728632	27964	C	T	1	2020-04-14	United States
ORF1ab_114_T	ORF1ab	114	SRR11728633	606	T	C	0,141501	2020-04-15	United States
ORF1ab_2083_R	ORF1ab	2083	SRR11728633	6512	A	C	0,999633	2020-04-15	United States
ORF1ab_314_L	ORF1ab	314	SRR11728633	14408	C	T	0,999551	2020-04-15	United States
S_614_G	S	614	SRR11728633	23403	A	G	0,999584	2020-04-15	United States
ORF3a_57_H	ORF3a	57	SRR11728633	25563	G	T	1	2020-04-15	United States
ORF1ab_265_I	ORF1ab	265	SRR11728634	1059	C	T	0,999411	2020-04-15	United States
ORF1ab_585_V	ORF1ab	585	SRR11728634	2018	A	G	0,997053	2020-04-15	United States
ORF1ab_727_I	ORF1ab	727	SRR11728634	2445	C	T	0,997712	2020-04-15	United States
ORF1ab_3819_NA	ORF1ab	3819	SRR11728634	11722	G	+T	0,0659454	2020-04-15	United States
ORF1ab_314_L	ORF1ab	314	SRR11728634	14408	C	T	0,999553	2020-04-15	United States
ORF1ab_490_NA	ORF1ab	490	SRR11728634	14937	C	+A	0,0649351	2020-04-15	United States
ORF1ab_1521_V	ORF1ab	1521	SRR11728634	18029	C	T	0,997398	2020-04-15	United States
ORF1ab_2172_NA	ORF1ab	2172	SRR11728634	19983	C	+T	0,05	2020-04-15	United States
ORF1ab_2475_I	ORF1ab	2475	SRR11728634	20890	G	A	0,998258	2020-04-15	United States
ORF1ab_2696_NA	ORF1ab	2696	SRR11728634	21553	T	-A	0,183024	2020-04-15	United States
S_614_G	S	614	SRR11728634	23403	A	G	0,999624	2020-04-15	United States
ORF3a_57_H	ORF3a	57	SRR11728634	25563	G	T	0,999789	2020-04-15	United States
ORF3a_185_H	ORF3a	185	SRR11728634	25947	G	T	1	2020-04-15	United States
N_34_W	N	34	SRR11728634	28373	G	T	0,999258	2020-04-15	United States
N_34_V	N	34	SRR11728634	28374	G	T	0,99722	2020-04-15	United States
ORF1ab_265_I	ORF1ab	265	SRR11728636	1059	C	T	0,997901	2020-04-10	United States
ORF1ab_314_L	ORF1ab	314	SRR11728636	14408	C	T	1	2020-04-10	United States
ORF1ab_2172_NA	ORF1ab	2172	SRR11728636	19983	C	+T	0,130952	2020-04-10	United States
S_614_G	S	614	SRR11728636	23403	A	G	0,999537	2020-04-10	United States
ORF3a_57_H	ORF3a	57	SRR11728636	25563	G	T	0,996054	2020-04-10	United States
N_364_L	N	364	SRR11728636	29364	C	T	0,39694	2020-04-10	United States
ORF1ab_265_I	ORF1ab	265	SRR11728638	1059	C	T	1	2020-04-10	United States
ORF1ab_314_L	ORF1ab	314	SRR11728638	14408	C	T	1	2020-04-10	United States
S_614_G	S	614	SRR11728638	23403	A	G	0,999683	2020-04-10	United States
ORF3a_1_T	ORF3a	1	SRR11728638	25394	T	C	0,148915	2020-04-10	United States
ORF3a_57_H	ORF3a	57	SRR11728638	25563	G	T	0,998274	2020-04-10	United States
M_2_S	M	2	SRR11728638	26526	G	T	0,0698299	2020-04-10	United States
ORF1ab_265_I	ORF1ab	265	SRR11728639	1059	C	T	0,998598	2020-04-09	United States
ORF1ab_3606_F	ORF1ab	3606	SRR11728639	11083	G	T	0,0937975	2020-04-09	United States
ORF1ab_314_L	ORF1ab	314	SRR11728639	14408	C	T	0,999644	2020-04-09	United States
S_614_G	S	614	SRR11728639	23403	A	G	0,999684	2020-04-09	United States
ORF3a_57_H	ORF3a	57	SRR11728639	25563	G	T	0,999468	2020-04-09	United States
ORF8_24_L	ORF8	24	SRR11728639	27964	C	T	1	2020-04-09	United States
ORF1ab_265_I	ORF1ab	265	SRR11728644	1059	C	T	0,999085	2020-04-08	United States
ORF1ab_442_V	ORF1ab	442	SRR11728644	1590	G	T	0,0671642	2020-04-08	United States
ORF1ab_1943_H	ORF1ab	1943	SRR11728644	6094	G	T	0,271912	2020-04-08	United States
ORF1ab_2144_NA	ORF1ab	2144	SRR11728644	6696	C	+T	0,0556104	2020-04-08	United States
ORF1ab_314_L	ORF1ab	314	SRR11728644	14408	C	T	0,999553	2020-04-08	United States
S_614_G	S	614	SRR11728644	23403	A	G	0,998946	2020-04-08	United States
ORF3a_57_H	ORF3a	57	SRR11728644	25563	G	T	0,999167	2020-04-08	United States
ORF1ab_1547_Y	ORF1ab	1547	SRR11728646	4904	G	T	0,999287	2020-04-08	United States
ORF1ab_1647_I	ORF1ab	1647	SRR11728646	5206	G	T	1	2020-04-08	United States
ORF1ab_314_L	ORF1ab	314	SRR11728646	14408	C	T	0,999759	2020-04-08	United States
S_614_G	S	614	SRR11728646	23403	A	G	0,99979	2020-04-08	United States
S_859_I	S	859	SRR11728646	24138	C	T	0,999411	2020-04-08	United States
S_1263_L	S	1263	SRR11728646	25350	C	T	0,950877	2020-04-08	United States
ORF3a_88_L	ORF3a	88	SRR11728646	25654	G	T	0,979064	2020-04-08	United States
ORF1ab_1044_H	ORF1ab	1044	SRR11728647	3395	G	C	0,144414	2020-04-07	United States
ORF1ab_1085_F	ORF1ab	1085	SRR11728647	3518	G	T	0,97549	2020-04-07	United States
ORF1ab_1170_NA	ORF1ab	1170	SRR11728647	3774	G	-CA	0,137708	2020-04-07	United States
ORF1ab_314_L	ORF1ab	314	SRR11728647	14408	C	T	0,999475	2020-04-07	United States
ORF1ab_2172_NA	ORF1ab	2172	SRR11728647	19983	C	+T	0,0822368	2020-04-07	United States
S_614_G	S	614	SRR11728647	23403	A	G	0,999802	2020-04-07	United States
ORF10_39_Q	ORF10	39	SRR11728647	29672	T	C	0,955752	2020-04-07	United States
ORF1ab_1427_L	ORF1ab	1427	SRR11728650	17747	C	T	0,889084	2020-04-08	United States
ORF1ab_1464_C	ORF1ab	1464	SRR11728650	17858	A	G	0,997384	2020-04-08	United States
ORF10_8_NA	ORF10	8	SRR11728650	29580	C	-TT	0,124247	2020-04-08	United States
ORF1ab_265_I	ORF1ab	265	SRR11772204	1059	C	T	1	NA	United States
ORF1ab_551_I	ORF1ab	551	SRR11772204	1917	C	T	0,999703	NA	United States
ORF1ab_314_L	ORF1ab	314	SRR11772204	14408	C	T	0,99967	NA	United States
S_614_G	S	614	SRR11772204	23403	A	G	0,999223	NA	United States
ORF3a_57_H	ORF3a	57	SRR11772204	25563	G	T	1	NA	United States
ORF1ab_265_I	ORF1ab	265	SRR11772205	1059	C	T	1	NA	United States
ORF1ab_551_I	ORF1ab	551	SRR11772205	1917	C	T	1	NA	United States
ORF1ab_2144_NA	ORF1ab	2144	SRR11772205	6696	C	+T	0,0643629	NA	United States
ORF1ab_314_L	ORF1ab	314	SRR11772205	14408	C	T	1	NA	United States
S_614_G	S	614	SRR11772205	23403	A	G	1	NA	United States
ORF3a_57_H	ORF3a	57	SRR11772205	25563	G	T	0,999344	NA	United States
ORF1ab_265_I	ORF1ab	265	SRR11772206	1059	C	T	1	NA	United States
ORF1ab_551_I	ORF1ab	551	SRR11772206	1917	C	T	1	NA	United States
ORF1ab_314_L	ORF1ab	314	SRR11772206	14408	C	T	0,999474	NA	United States
S_614_G	S	614	SRR11772206	23403	A	G	0,998877	NA	United States
ORF3a_57_H	ORF3a	57	SRR11772206	25563	G	T	0,99932	NA	United States
ORF1ab_265_I	ORF1ab	265	SRR11772207	1059	C	T	1	NA	United States
ORF1ab_551_I	ORF1ab	551	SRR11772207	1917	C	T	0,999698	NA	United States
ORF1ab_314_L	ORF1ab	314	SRR11772207	14408	C	T	1	NA	United States
S_614_G	S	614	SRR11772207	23403	A	G	0,99956	NA	United States
ORF3a_57_H	ORF3a	57	SRR11772207	25563	G	T	0,9994	NA	United States
ORF1ab_265_I	ORF1ab	265	SRR11772208	1059	C	T	1	NA	United States
ORF1ab_314_L	ORF1ab	314	SRR11772208	14408	C	T	1	NA	United States
ORF1ab_2508_F	ORF1ab	2508	SRR11772208	20991	G	T	1	NA	United States
S_614_G	S	614	SRR11772208	23403	A	G	0,999484	NA	United States
ORF3a_57_H	ORF3a	57	SRR11772208	25563	G	T	1	NA	United States
ORF3a_65_F	ORF3a	65	SRR11772208	25585	C	T	0,99888	NA	United States
ORF1ab_23_NA	ORF1ab	23	SRR11772209	333	T	-TC	0,0563961	NA	United States
ORF1ab_265_I	ORF1ab	265	SRR11772209	1059	C	T	1	NA	United States
ORF1ab_551_I	ORF1ab	551	SRR11772209	1917	C	T	0,999631	NA	United States
ORF1ab_1158_L	ORF1ab	1158	SRR11772209	3738	C	T	0,0546624	NA	United States
ORF1ab_2144_NA	ORF1ab	2144	SRR11772209	6696	C	+T	0,09375	NA	United States
ORF1ab_2981_F	ORF1ab	2981	SRR11772209	9207	C	T	0,0759109	NA	United States
ORF1ab_314_L	ORF1ab	314	SRR11772209	14408	C	T	1	NA	United States
ORF1ab_2150_NA	ORF1ab	2150	SRR11772209	19917	T	-G	0,0566038	NA	United States
ORF1ab_2668_NA	ORF1ab	2668	SRR11772209	21469	A	-T	0,062069	NA	United States
S_614_G	S	614	SRR11772209	23403	A	G	1	NA	United States
S_1118_Y	S	1118	SRR11772209	24914	G	T	0,255591	NA	United States
ORF3a_57_H	ORF3a	57	SRR11772209	25563	G	T	1	NA	United States
ORF1ab_265_I	ORF1ab	265	SRR11772210	1059	C	T	0,999178	NA	United States
ORF1ab_551_I	ORF1ab	551	SRR11772210	1917	C	T	0,999144	NA	United States
ORF1ab_314_L	ORF1ab	314	SRR11772210	14408	C	T	1	NA	United States
S_614_G	S	614	SRR11772210	23403	A	G	1	NA	United States
ORF3a_57_H	ORF3a	57	SRR11772210	25563	G	T	0,999168	NA	United States
ORF1ab_265_I	ORF1ab	265	SRR11772211	1059	C	T	0,999024	NA	United States
ORF1ab_314_L	ORF1ab	314	SRR11772211	14408	C	T	0,999641	NA	United States
S_25_T	S	25	SRR11772211	21635	C	A	0,423554	NA	United States
S_614_G	S	614	SRR11772211	23403	A	G	0,999714	NA	United States
ORF3a_57_H	ORF3a	57	SRR11772211	25563	G	T	0,998646	NA	United States
ORF7b_12_NA	ORF7b	12	SRR11772211	27791	C	+T	0,077381	NA	United States
ORF1ab_265_I	ORF1ab	265	SRR11772212	1059	C	T	0,999482	NA	United States
ORF1ab_2144_NA	ORF1ab	2144	SRR11772212	6696	C	+T	0,0528267	NA	United States
ORF1ab_314_L	ORF1ab	314	SRR11772212	14408	C	T	1	NA	United States
S_614_G	S	614	SRR11772212	23403	A	G	1	NA	United States
ORF3a_57_H	ORF3a	57	SRR11772212	25563	G	T	0,999529	NA	United States
ORF1ab_265_I	ORF1ab	265	SRR11772213	1059	C	T	0,999007	NA	United States
ORF1ab_2144_NA	ORF1ab	2144	SRR11772213	6696	C	+T	0,052576	NA	United States
ORF1ab_314_L	ORF1ab	314	SRR11772213	14408	C	T	0,999718	NA	United States
ORF1ab_833_NA	ORF1ab	833	SRR11772213	15965	G	+T	0,0530498	NA	United States
S_614_G	S	614	SRR11772213	23403	A	G	0,999626	NA	United States
ORF3a_57_H	ORF3a	57	SRR11772213	25563	G	T	0,997873	NA	United States
ORF1ab_265_I	ORF1ab	265	SRR11772214	1059	C	T	0,998408	NA	United States
ORF1ab_314_L	ORF1ab	314	SRR11772214	14408	C	T	1	NA	United States
S_614_G	S	614	SRR11772214	23403	A	G	1	NA	United States
S_1112_Q	S	1112	SRR11772214	24897	C	A	0,167843	NA	United States
ORF3a_57_H	ORF3a	57	SRR11772214	25563	G	T	0,998411	NA	United States
ORF1ab_265_I	ORF1ab	265	SRR11772215	1059	C	T	1	NA	United States
ORF1ab_2144_NA	ORF1ab	2144	SRR11772215	6696	C	+T	0,0539829	NA	United States
ORF1ab_314_L	ORF1ab	314	SRR11772215	14408	C	T	1	NA	United States
ORF1ab_2508_F	ORF1ab	2508	SRR11772215	20991	G	T	0,999563	NA	United States
S_614_G	S	614	SRR11772215	23403	A	G	0,998828	NA	United States
ORF3a_57_H	ORF3a	57	SRR11772215	25563	G	T	1	NA	United States
ORF3a_65_F	ORF3a	65	SRR11772215	25585	C	T	1	NA	United States
ORF1ab_265_I	ORF1ab	265	SRR11772216	1059	C	T	0,998591	NA	United States
ORF1ab_314_L	ORF1ab	314	SRR11772216	14408	C	T	0,999631	NA	United States
S_614_G	S	614	SRR11772216	23403	A	G	0,999028	NA	United States
ORF3a_57_H	ORF3a	57	SRR11772216	25563	G	T	1	NA	United States
ORF1ab_265_I	ORF1ab	265	SRR11772217	1059	C	T	0,99934	NA	United States
ORF1ab_3371_L	ORF1ab	3371	SRR11772217	10377	C	T	0,999061	NA	United States
ORF1ab_314_L	ORF1ab	314	SRR11772217	14408	C	T	0,999716	NA	United States
S_614_G	S	614	SRR11772217	23403	A	G	1	NA	United States
ORF3a_57_H	ORF3a	57	SRR11772217	25563	G	T	0,999554	NA	United States
ORF1ab_265_I	ORF1ab	265	SRR11772218	1059	C	T	0,99909	NA	United States
ORF1ab_1640_R	ORF1ab	1640	SRR11772218	5184	C	G	0,424318	NA	United States
ORF1ab_2611_I	ORF1ab	2611	SRR11772218	8097	C	T	0,493294	NA	United States
ORF1ab_3371_L	ORF1ab	3371	SRR11772218	10377	C	T	0,99723	NA	United States
ORF1ab_314_L	ORF1ab	314	SRR11772218	14408	C	T	1	NA	United States
S_614_G	S	614	SRR11772218	23403	A	G	1	NA	United States
ORF3a_57_H	ORF3a	57	SRR11772218	25563	G	T	1	NA	United States
ORF1ab_265_I	ORF1ab	265	SRR11772219	1059	C	T	1	NA	United States
ORF1ab_1061_T	ORF1ab	1061	SRR11772219	3446	G	A	0,0601814	NA	United States
ORF1ab_3371_L	ORF1ab	3371	SRR11772219	10377	C	T	1	NA	United States
ORF1ab_314_L	ORF1ab	314	SRR11772219	14408	C	T	0,999658	NA	United States
S_614_G	S	614	SRR11772219	23403	A	G	1	NA	United States
ORF3a_57_H	ORF3a	57	SRR11772219	25563	G	T	0,999534	NA	United States
ORF1ab_265_I	ORF1ab	265	SRR11772221	1059	C	T	0,999543	NA	United States
ORF1ab_551_I	ORF1ab	551	SRR11772221	1917	C	T	0,999235	NA	United States
ORF1ab_314_L	ORF1ab	314	SRR11772221	14408	C	T	0,999519	NA	United States
S_614_G	S	614	SRR11772221	23403	A	G	0,999688	NA	United States
ORF3a_57_H	ORF3a	57	SRR11772221	25563	G	T	1	NA	United States
ORF1ab_314_L	ORF1ab	314	SRR11772222	14408	C	T	0,99962	NA	United States
S_614_G	S	614	SRR11772222	23403	A	G	0,999396	NA	United States
ORF3a_57_H	ORF3a	57	SRR11772222	25563	G	T	0,999088	NA	United States
ORF1ab_265_I	ORF1ab	265	SRR11772223	1059	C	T	1	NA	United States
ORF1ab_551_I	ORF1ab	551	SRR11772223	1917	C	T	1	NA	United States
ORF1ab_314_L	ORF1ab	314	SRR11772223	14408	C	T	1	NA	United States
S_614_G	S	614	SRR11772223	23403	A	G	0,995431	NA	United States
ORF3a_57_H	ORF3a	57	SRR11772223	25563	G	T	1	NA	United States
ORF1ab_265_I	ORF1ab	265	SRR11772224	1059	C	T	1	NA	United States
ORF1ab_314_L	ORF1ab	314	SRR11772224	14408	C	T	1	NA	United States
ORF1ab_2508_F	ORF1ab	2508	SRR11772224	20991	G	T	1	NA	United States
S_614_G	S	614	SRR11772224	23403	A	G	1	NA	United States
ORF3a_57_H	ORF3a	57	SRR11772224	25563	G	T	1	NA	United States
ORF3a_65_F	ORF3a	65	SRR11772224	25585	C	T	1	NA	United States
ORF1ab_265_I	ORF1ab	265	SRR11772225	1059	C	T	1	NA	United States
ORF1ab_314_L	ORF1ab	314	SRR11772225	14408	C	T	1	NA	United States
ORF1ab_2508_F	ORF1ab	2508	SRR11772225	20991	G	T	1	NA	United States
S_614_G	S	614	SRR11772225	23403	A	G	1	NA	United States
S_854_N	S	854	SRR11772225	24124	G	T	0,0515634	NA	United States
ORF3a_57_H	ORF3a	57	SRR11772225	25563	G	T	1	NA	United States
ORF3a_65_F	ORF3a	65	SRR11772225	25585	C	T	0,99865	NA	United States
ORF1ab_98_V	ORF1ab	98	SRR11772226	558	G	T	0,0506586	NA	United States
ORF1ab_123_NA	ORF1ab	123	SRR11772226	632	C	-T	0,0513676	NA	United States
ORF1ab_394_N	ORF1ab	394	SRR11772226	1447	A	T	0,0630915	NA	United States
ORF1ab_632_NA	ORF1ab	632	SRR11772226	2159	G	-A	0,0684411	NA	United States
ORF1ab_1430_NA	ORF1ab	1430	SRR11772226	4555	T	-G	0,0953608	NA	United States
ORF1ab_1592_H	ORF1ab	1592	SRR11772226	5041	A	T	0,0679012	NA	United States
ORF1ab_2124_I	ORF1ab	2124	SRR11772226	6636	C	T	0,0580737	NA	United States
ORF1ab_2144_NA	ORF1ab	2144	SRR11772226	6696	C	+T	0,0986639	NA	United States
ORF1ab_2390_NA	ORF1ab	2390	SRR11772226	7434	T	-TTA	0,061039	NA	United States
ORF1ab_2607_NA	ORF1ab	2607	SRR11772226	8084	G	+A	0,0519324	NA	United States
ORF1ab_2689_C	ORF1ab	2689	SRR11772226	8330	G	T	0,103837	NA	United States
ORF1ab_2818_L	ORF1ab	2818	SRR11772226	8718	G	T	0,0952381	NA	United States
ORF1ab_2878_NA	ORF1ab	2878	SRR11772226	8899	T	-G	0,0949721	NA	United States
ORF1ab_3449_F	ORF1ab	3449	SRR11772226	10610	G	T	0,0566038	NA	United States
ORF1ab_3556_NA	ORF1ab	3556	SRR11772226	10932	C	-T	0,0518519	NA	United States
ORF1ab_3560_F	ORF1ab	3560	SRR11772226	10943	G	T	0,0504414	NA	United States
ORF1ab_3623_NA	ORF1ab	3623	SRR11772226	11133	C	+T	0,0703625	NA	United States
ORF1ab_3814_NA	ORF1ab	3814	SRR11772226	11707	A	+C	0,0556258	NA	United States
ORF1ab_4312_NA	ORF1ab	4312	SRR11772226	13200	C	-G	0,0609349	NA	United States
ORF1ab_314_L	ORF1ab	314	SRR11772226	14408	C	T	1	NA	United States
ORF1ab_397_S	ORF1ab	397	SRR11772226	14656	G	T	0,0536131	NA	United States
ORF1ab_437_V	ORF1ab	437	SRR11772226	14777	G	T	0,0506912	NA	United States
ORF1ab_469_Q	ORF1ab	469	SRR11772226	14872	A	C	0,0746269	NA	United States
ORF1ab_836_Y	ORF1ab	836	SRR11772226	15973	G	T	0,0533175	NA	United States
ORF1ab_1008_P	ORF1ab	1008	SRR11772226	16489	G	C	0,0531646	NA	United States
ORF1ab_1138_I	ORF1ab	1138	SRR11772226	16880	C	T	0,0623608	NA	United States
ORF1ab_1899_E	ORF1ab	1899	SRR11772226	19164	C	A	0,0731707	NA	United States
ORF1ab_1901_NA	ORF1ab	1901	SRR11772226	19169	T	-C	0,057971	NA	United States
ORF1ab_1929_NA	ORF1ab	1929	SRR11772226	19253	T	-G	0,0596859	NA	United States
ORF1ab_2166_NA	ORF1ab	2166	SRR11772226	19963	A	-T	0,166667	NA	United States
ORF1ab_2249_NA	ORF1ab	2249	SRR11772226	20212	A	-G	0,0576497	NA	United States
S_180_NA	S	180	SRR11772226	22102	A	-GG	0,0578106	NA	United States
S_197_NA	S	197	SRR11772226	22152	T	-TGA	0,0558313	NA	United States
S_439_NA	S	439	SRR11772226	22878	A	-C	0,0512214	NA	United States
S_614_G	S	614	SRR11772226	23403	A	G	1	NA	United States
S_1124_V	S	1124	SRR11772226	24933	G	T	0,0988258	NA	United States
S_1198_NA	S	1198	SRR11772226	25156	C	-G	0,101968	NA	United States
ORF3a_57_H	ORF3a	57	SRR11772226	25563	G	T	1	NA	United States
ORF3a_64_I	ORF3a	64	SRR11772226	25583	C	T	0,0532544	NA	United States
ORF3a_145_NA	ORF3a	145	SRR11772226	25825	T	-A	0,0967742	NA	United States
ORF6_21_NA	ORF6	21	SRR11772226	27263	C	+T	0,0732265	NA	United States
ORF7a_37_NA	ORF7a	37	SRR11772226	27504	T	-G	0,0680693	NA	United States
N_61_NA	N	61	SRR11772226	28455	A	-G	0,0621469	NA	United States
N_389_NA	N	389	SRR11772226	29439	A	-GC	0,0641026	NA	United States
ORF1ab_314_L	ORF1ab	314	SRR11772227	14408	C	T	1	NA	United States
S_614_G	S	614	SRR11772227	23403	A	G	0,999295	NA	United States
ORF3a_57_H	ORF3a	57	SRR11772227	25563	G	T	0,998815	NA	United States
ORF1ab_314_L	ORF1ab	314	SRR11772228	14408	C	T	1	NA	United States
S_614_G	S	614	SRR11772228	23403	A	G	0,999617	NA	United States
ORF3a_57_H	ORF3a	57	SRR11772228	25563	G	T	1	NA	United States
ORF1ab_265_I	ORF1ab	265	SRR11772229	1059	C	T	0,999453	NA	United States
ORF1ab_314_L	ORF1ab	314	SRR11772229	14408	C	T	0,999549	NA	United States
ORF1ab_2508_F	ORF1ab	2508	SRR11772229	20991	G	T	1	NA	United States
S_614_G	S	614	SRR11772229	23403	A	G	0,999497	NA	United States
ORF3a_57_H	ORF3a	57	SRR11772229	25563	G	T	1	NA	United States
ORF3a_65_F	ORF3a	65	SRR11772229	25585	C	T	0,999427	NA	United States
ORF1ab_314_L	ORF1ab	314	SRR11772230	14408	C	T	1	NA	United States
S_614_G	S	614	SRR11772230	23403	A	G	1	NA	United States
ORF3a_57_H	ORF3a	57	SRR11772230	25563	G	T	0,99952	NA	United States
ORF1ab_318_L	ORF1ab	318	SRR11772231	1218	C	T	0,997723	NA	United States
ORF1ab_314_L	ORF1ab	314	SRR11772231	14408	C	T	1	NA	United States
S_614_G	S	614	SRR11772231	23403	A	G	0,9975	NA	United States
ORF3a_57_H	ORF3a	57	SRR11772231	25563	G	T	1	NA	United States
ORF1ab_314_L	ORF1ab	314	SRR11772232	14408	C	T	0,999635	NA	United States
S_614_G	S	614	SRR11772232	23403	A	G	0,999604	NA	United States
ORF3a_57_H	ORF3a	57	SRR11772232	25563	G	T	1	NA	United States
ORF1ab_314_L	ORF1ab	314	SRR11772233	14408	C	T	0,99929	NA	United States
ORF1ab_2172_NA	ORF1ab	2172	SRR11772233	19983	C	+T	0,0512821	NA	United States
S_614_G	S	614	SRR11772233	23403	A	G	0,998891	NA	United States
ORF3a_57_H	ORF3a	57	SRR11772233	25563	G	T	1	NA	United States
ORF1ab_314_L	ORF1ab	314	SRR11772234	14408	C	T	1	NA	United States
ORF1ab_2429_G	ORF1ab	2429	SRR11772234	20753	A	G	0,0518919	NA	United States
S_614_G	S	614	SRR11772234	23403	A	G	1	NA	United States
ORF3a_57_H	ORF3a	57	SRR11772234	25563	G	T	1	NA	United States
ORF1ab_314_L	ORF1ab	314	SRR11772235	14408	C	T	0,999594	NA	United States
S_614_G	S	614	SRR11772235	23403	A	G	1	NA	United States
ORF3a_57_H	ORF3a	57	SRR11772235	25563	G	T	0,999066	NA	United States
ORF1ab_265_I	ORF1ab	265	SRR11772236	1059	C	T	1	NA	United States
ORF1ab_551_I	ORF1ab	551	SRR11772236	1917	C	T	1	NA	United States
ORF1ab_1705_S	ORF1ab	1705	SRR11772236	5378	G	A	0,0786713	NA	United States
ORF1ab_3606_F	ORF1ab	3606	SRR11772236	11083	G	T	0,220062	NA	United States
ORF1ab_314_L	ORF1ab	314	SRR11772236	14408	C	T	1	NA	United States
S_148_T	S	148	SRR11772236	22005	A	C	0,0665362	NA	United States
S_614_G	S	614	SRR11772236	23403	A	G	0,999249	NA	United States
ORF3a_57_H	ORF3a	57	SRR11772236	25563	G	T	1	NA	United States
ORF1ab_265_I	ORF1ab	265	SRR11772237	1059	C	T	1	NA	United States
ORF1ab_551_I	ORF1ab	551	SRR11772237	1917	C	T	1	NA	United States
ORF1ab_314_L	ORF1ab	314	SRR11772237	14408	C	T	0,999615	NA	United States
S_614_G	S	614	SRR11772237	23403	A	G	1	NA	United States
ORF3a_57_H	ORF3a	57	SRR11772237	25563	G	T	0,999463	NA	United States
ORF1ab_265_I	ORF1ab	265	SRR11772239	1059	C	T	1	NA	United States
ORF1ab_314_L	ORF1ab	314	SRR11772239	14408	C	T	1	NA	United States
ORF1ab_2508_F	ORF1ab	2508	SRR11772239	20991	G	T	0,999403	NA	United States
S_614_G	S	614	SRR11772239	23403	A	G	0,998775	NA	United States
ORF3a_57_H	ORF3a	57	SRR11772239	25563	G	T	1	NA	United States
ORF3a_65_F	ORF3a	65	SRR11772239	25585	C	T	0,99771	NA	United States
N_379_I	N	379	SRR11772239	29409	C	T	0,140187	NA	United States
ORF1ab_265_I	ORF1ab	265	SRR11772240	1059	C	T	0,999478	NA	United States
ORF1ab_314_L	ORF1ab	314	SRR11772240	14408	C	T	0,999573	NA	United States
ORF1ab_2508_F	ORF1ab	2508	SRR11772240	20991	G	T	0,998809	NA	United States
S_614_G	S	614	SRR11772240	23403	A	G	0,998849	NA	United States
ORF3a_57_H	ORF3a	57	SRR11772240	25563	G	T	0,998637	NA	United States
ORF3a_65_F	ORF3a	65	SRR11772240	25585	C	T	1	NA	United States
ORF1ab_265_I	ORF1ab	265	SRR11772242	1059	C	T	1	NA	United States
ORF1ab_551_I	ORF1ab	551	SRR11772242	1917	C	T	1	NA	United States
ORF1ab_314_L	ORF1ab	314	SRR11772242	14408	C	T	0,999562	NA	United States
S_3_NA	S	3	SRR11772242	21569	G	+T	0,0740741	NA	United States
S_5_F	S	5	SRR11772242	21575	C	T	1	NA	United States
S_614_G	S	614	SRR11772242	23403	A	G	1	NA	United States
ORF3a_57_H	ORF3a	57	SRR11772242	25563	G	T	0,9995	NA	United States
ORF1ab_265_I	ORF1ab	265	SRR11772243	1059	C	T	1	NA	United States
ORF1ab_390_NA	ORF1ab	390	SRR11772243	1433	G	-A	0,056338	NA	United States
ORF1ab_478_NA	ORF1ab	478	SRR11772243	1697	G	-C	0,0574205	NA	United States
ORF1ab_551_I	ORF1ab	551	SRR11772243	1917	C	T	1	NA	United States
ORF1ab_1010_NA	ORF1ab	1010	SRR11772243	3293	C	-CT	0,0526316	NA	United States
ORF1ab_1189_NA	ORF1ab	1189	SRR11772243	3832	C	+T	0,0516717	NA	United States
ORF1ab_1349_NA	ORF1ab	1349	SRR11772243	4312	T	+A	0,0702403	NA	United States
ORF1ab_1522_*	ORF1ab	1522	SRR11772243	4829	C	T	0,05	NA	United States
ORF1ab_1566_T	ORF1ab	1566	SRR11772243	4962	G	C	0,0575758	NA	United States
ORF1ab_2120_N	ORF1ab	2120	SRR11772243	6625	A	T	0,0760135	NA	United States
ORF1ab_2147_NA	ORF1ab	2147	SRR11772243	6706	C	-A	0,0563867	NA	United States
ORF1ab_3606_NA	ORF1ab	3606	SRR11772243	11082	T	-G	0,0742678	NA	United States
ORF1ab_3606_F	ORF1ab	3606	SRR11772243	11083	G	T	0,327448	NA	United States
ORF1ab_314_L	ORF1ab	314	SRR11772243	14408	C	T	1	NA	United States
ORF1ab_2172_NA	ORF1ab	2172	SRR11772243	19983	C	-T	0,0557491	NA	United States
S_614_G	S	614	SRR11772243	23403	A	G	1	NA	United States
S_887_NA	S	887	SRR11772243	24223	C	+T	0,082618	NA	United States
S_901_NA	S	901	SRR11772243	24263	C	+A	0,0583614	NA	United States
S_920_NA	S	920	SRR11772243	24320	C	-A	0,0608273	NA	United States
ORF3a_57_H	ORF3a	57	SRR11772243	25563	G	T	1	NA	United States
M_204_NA	M	204	SRR11772243	27133	A	-TAAATT	0,0620262	NA	United States
ORF8_38_L	ORF8	38	SRR11772243	28006	C	T	0,0697987	NA	United States
N_305_V	N	305	SRR11772243	29187	C	T	0,0512315	NA	United States
ORF1ab_265_I	ORF1ab	265	SRR11772244	1059	C	T	0,999375	NA	United States
ORF1ab_551_I	ORF1ab	551	SRR11772244	1917	C	T	0,999639	NA	United States
ORF1ab_314_L	ORF1ab	314	SRR11772244	14408	C	T	1	NA	United States
S_614_G	S	614	SRR11772244	23403	A	G	1	NA	United States
ORF3a_57_H	ORF3a	57	SRR11772244	25563	G	T	1	NA	United States
N_386_H	N	386	SRR11772244	29431	G	T	0,998542	NA	United States
ORF1ab_265_I	ORF1ab	265	SRR11772245	1059	C	T	1	NA	United States
ORF1ab_314_L	ORF1ab	314	SRR11772245	14408	C	T	1	NA	United States
S_614_G	S	614	SRR11772245	23403	A	G	0,999141	NA	United States
ORF3a_57_H	ORF3a	57	SRR11772245	25563	G	T	1	NA	United States
ORF1ab_265_I	ORF1ab	265	SRR11772246	1059	C	T	1	NA	United States
ORF1ab_551_I	ORF1ab	551	SRR11772246	1917	C	T	1	NA	United States
ORF1ab_314_L	ORF1ab	314	SRR11772246	14408	C	T	1	NA	United States
S_614_G	S	614	SRR11772246	23403	A	G	0,999412	NA	United States
ORF3a_57_H	ORF3a	57	SRR11772246	25563	G	T	1	NA	United States
ORF1ab_265_I	ORF1ab	265	SRR11772247	1059	C	T	1	NA	United States
ORF1ab_551_I	ORF1ab	551	SRR11772247	1917	C	T	0,999666	NA	United States
ORF1ab_314_L	ORF1ab	314	SRR11772247	14408	C	T	0,999561	NA	United States
S_614_G	S	614	SRR11772247	23403	A	G	1	NA	United States
ORF3a_57_H	ORF3a	57	SRR11772247	25563	G	T	1	NA	United States
ORF1ab_265_I	ORF1ab	265	SRR11772248	1059	C	T	1	NA	United States
ORF1ab_551_I	ORF1ab	551	SRR11772248	1917	C	T	0,9989	NA	United States
ORF1ab_2144_NA	ORF1ab	2144	SRR11772248	6696	C	+T	0,0605462	NA	United States
ORF1ab_314_L	ORF1ab	314	SRR11772248	14408	C	T	1	NA	United States
S_614_G	S	614	SRR11772248	23403	A	G	0,999158	NA	United States
ORF3a_57_H	ORF3a	57	SRR11772248	25563	G	T	0,999497	NA	United States
ORF1ab_265_I	ORF1ab	265	SRR11772249	1059	C	T	0,999458	NA	United States
ORF1ab_551_I	ORF1ab	551	SRR11772249	1917	C	T	1	NA	United States
ORF1ab_314_L	ORF1ab	314	SRR11772249	14408	C	T	1	NA	United States
S_614_G	S	614	SRR11772249	23403	A	G	0,99961	NA	United States
ORF3a_57_H	ORF3a	57	SRR11772249	25563	G	T	0,999537	NA	United States
ORF1ab_314_L	ORF1ab	314	SRR11813123	14408	C	T	0,999716	2020-04-07	United States
S_614_G	S	614	SRR11813123	23403	A	G	0,998498	2020-04-07	United States
N_389_NA	N	389	SRR11813123	29439	A	-GCAAACTG	0,130435	2020-04-07	United States
ORF1ab_83_NA	ORF1ab	83	SRR11813124	514	T	-GTTATG	0,874694	2020-04-07	United States
ORF1ab_190_L	ORF1ab	190	SRR11813124	833	T	C	0,999542	2020-04-07	United States
ORF1ab_265_I	ORF1ab	265	SRR11813124	1059	C	T	1	2020-04-07	United States
ORF1ab_314_L	ORF1ab	314	SRR11813124	14408	C	T	0,999748	2020-04-07	United States
S_253_G	S	253	SRR11813124	22320	A	G	1	2020-04-07	United States
S_614_G	S	614	SRR11813124	23403	A	G	0,999536	2020-04-07	United States
ORF3a_57_H	ORF3a	57	SRR11813124	25563	G	T	1	2020-04-07	United States
ORF8_24_L	ORF8	24	SRR11813124	27964	C	T	1	2020-04-07	United States
ORF1ab_1427_L	ORF1ab	1427	SRR11813125	17747	C	T	0,784625	2020-04-07	United States
ORF1ab_1464_C	ORF1ab	1464	SRR11813125	17858	A	G	0,999758	2020-04-07	United States
ORF1ab_314_L	ORF1ab	314	SRR11813129	14408	C	T	0,999733	2020-04-06	United States
ORF1ab_1034_I	ORF1ab	1034	SRR11813129	16568	C	T	0,998866	2020-04-06	United States
S_614_G	S	614	SRR11813129	23403	A	G	0,998955	2020-04-06	United States
ORF3a_57_H	ORF3a	57	SRR11813129	25563	G	T	0,999678	2020-04-06	United States
ORF1ab_190_L	ORF1ab	190	SRR11813130	833	T	C	0,999713	2020-04-06	United States
ORF1ab_265_I	ORF1ab	265	SRR11813130	1059	C	T	1	2020-04-06	United States
ORF1ab_314_L	ORF1ab	314	SRR11813130	14408	C	T	0,999552	2020-04-06	United States
S_253_G	S	253	SRR11813130	22320	A	G	0,998273	2020-04-06	United States
S_614_G	S	614	SRR11813130	23403	A	G	0,999212	2020-04-06	United States
ORF3a_57_H	ORF3a	57	SRR11813130	25563	G	T	1	2020-04-06	United States
ORF8_24_L	ORF8	24	SRR11813130	27964	C	T	1	2020-04-06	United States
ORF1ab_384_P	ORF1ab	384	SRR11813132	1416	T	C	0,0647059	2020-04-01	United States
ORF1ab_314_L	ORF1ab	314	SRR11813132	14408	C	T	1	2020-04-01	United States
ORF1ab_2220_E	ORF1ab	2220	SRR11813132	20126	G	A	0,1	2020-04-01	United States
S_614_G	S	614	SRR11813132	23403	A	G	0,997713	2020-04-01	United States
ORF3a_110_V	ORF3a	110	SRR11813132	25721	C	T	0,996089	2020-04-01	United States
E_73_F	E	73	SRR11813132	26461	C	T	1	2020-04-01	United States
ORF1ab_265_I	ORF1ab	265	SRR11813133	1059	C	T	0,998514	2020-04-05	United States
ORF1ab_3885_F	ORF1ab	3885	SRR11813133	11919	C	T	0,999696	2020-04-05	United States
ORF1ab_314_L	ORF1ab	314	SRR11813133	14408	C	T	1	2020-04-05	United States
ORF1ab_688_F	ORF1ab	688	SRR11813133	15530	G	T	0,140317	2020-04-05	United States
ORF1ab_1161_L	ORF1ab	1161	SRR11813133	16949	C	T	0,100556	2020-04-05	United States
S_614_G	S	614	SRR11813133	23403	A	G	1	2020-04-05	United States
ORF3a_57_H	ORF3a	57	SRR11813133	25563	G	T	0,999296	2020-04-05	United States
ORF8_24_L	ORF8	24	SRR11813133	27964	C	T	1	2020-04-05	United States
N_167_NA	N	167	SRR11813133	28773	T	-GCCAAAAGGCTTCTA	0,0709677	2020-04-05	United States
ORF1ab_265_I	ORF1ab	265	SRR11813134	1059	C	T	0,999544	2020-04-06	United States
ORF1ab_439_NA	ORF1ab	439	SRR11813134	1582	T	-GGAGAAGGTTCCGA	0,0504202	2020-04-06	United States
ORF1ab_3885_F	ORF1ab	3885	SRR11813134	11919	C	T	0,998671	2020-04-06	United States
ORF1ab_314_L	ORF1ab	314	SRR11813134	14408	C	T	0,999663	2020-04-06	United States
S_614_G	S	614	SRR11813134	23403	A	G	0,999885	2020-04-06	United States
ORF3a_57_H	ORF3a	57	SRR11813134	25563	G	T	0,999793	2020-04-06	United States
ORF8_24_L	ORF8	24	SRR11813134	27964	C	T	1	2020-04-06	United States
ORF1ab_314_L	ORF1ab	314	SRR11813135	14408	C	T	1	2020-04-06	United States
ORF1ab_1034_I	ORF1ab	1034	SRR11813135	16568	C	T	0,195576	2020-04-06	United States
S_614_G	S	614	SRR11813135	23403	A	G	0,999284	2020-04-06	United States
ORF3a_33_E	ORF3a	33	SRR11813135	25490	C	A	0,0538217	2020-04-06	United States
ORF3a_41_F	ORF3a	41	SRR11813135	25513	C	T	0,221908	2020-04-06	United States
ORF3a_57_H	ORF3a	57	SRR11813135	25563	G	T	0,999478	2020-04-06	United States
ORF1ab_314_L	ORF1ab	314	SRR11813136	14408	C	T	0,99971	2020-04-06	United States
S_614_G	S	614	SRR11813136	23403	A	G	0,998335	2020-04-06	United States
ORF3a_57_H	ORF3a	57	SRR11813136	25563	G	T	1	2020-04-06	United States
ORF1ab_2833_NA	ORF1ab	2833	SRR11813137	8764	T	-TTTGACACATGG	0,863691	2020-04-09	United States
ORF1ab_314_L	ORF1ab	314	SRR11813137	14408	C	T	1	2020-04-09	United States
ORF1ab_1034_I	ORF1ab	1034	SRR11813137	16568	C	T	1	2020-04-09	United States
S_614_G	S	614	SRR11813137	23403	A	G	1	2020-04-09	United States
ORF3a_57_H	ORF3a	57	SRR11813137	25563	G	T	1	2020-04-09	United States
ORF1ab_265_I	ORF1ab	265	SRR11813139	1059	C	T	0,647962	2020-04-07	United States
ORF1ab_314_L	ORF1ab	314	SRR11813139	14408	C	T	0,999737	2020-04-07	United States
ORF1ab_2172_NA	ORF1ab	2172	SRR11813139	19983	C	+T	0,377612	2020-04-07	United States
S_191_NA	S	191	SRR11813139	22135	A	+T	0,0790816	2020-04-07	United States
S_614_G	S	614	SRR11813139	23403	A	G	0,999706	2020-04-07	United States
S_775_NA	S	775	SRR11813139	23887	C	+A	0,117284	2020-04-07	United States
ORF3a_57_H	ORF3a	57	SRR11813139	25563	G	T	0,756889	2020-04-07	United States
ORF3a_258_L	ORF3a	258	SRR11813139	26165	C	T	0,0527344	2020-04-07	United States
ORF1ab_265_I	ORF1ab	265	SRR11813140	1059	C	T	1	2020-04-07	United States
ORF1ab_1016_F	ORF1ab	1016	SRR11813140	3311	C	T	0,0500864	2020-04-07	United States
ORF1ab_2285_F	ORF1ab	2285	SRR11813140	7119	C	T	0,999159	2020-04-07	United States
ORF1ab_314_L	ORF1ab	314	SRR11813140	14408	C	T	0,999069	2020-04-07	United States
S_614_G	S	614	SRR11813140	23403	A	G	0,99824	2020-04-07	United States
ORF3a_57_H	ORF3a	57	SRR11813140	25563	G	T	1	2020-04-07	United States
ORF3a_273_L	ORF3a	273	SRR11813140	26209	G	C	0,135682	2020-04-07	United States
ORF1ab_265_I	ORF1ab	265	SRR11813141	1059	C	T	0,99925	2020-04-07	United States
ORF1ab_1209_D	ORF1ab	1209	SRR11813141	3892	G	T	0,954992	2020-04-07	United States
ORF1ab_2285_F	ORF1ab	2285	SRR11813141	7119	C	T	0,168727	2020-04-07	United States
ORF1ab_314_L	ORF1ab	314	SRR11813141	14408	C	T	0,999198	2020-04-07	United States
S_2_L	S	2	SRR11813141	21568	T	A	0,994828	2020-04-07	United States
S_614_G	S	614	SRR11813141	23403	A	G	1	2020-04-07	United States
S_939_F	S	939	SRR11813141	24378	C	T	0,15537	2020-04-07	United States
ORF3a_57_H	ORF3a	57	SRR11813141	25563	G	T	0,998545	2020-04-07	United States
ORF8_24_L	ORF8	24	SRR11813141	27964	C	T	0,335294	2020-04-07	United States
N_31_D	N	31	SRR11813141	28366	A	C	0,986491	2020-04-07	United States
ORF1ab_1427_L	ORF1ab	1427	SRR11813144	17747	C	T	0,92562	2020-04-07	United States
ORF1ab_1464_C	ORF1ab	1464	SRR11813144	17858	A	G	0,988922	2020-04-07	United States
ORF1ab_314_L	ORF1ab	314	SRR11813145	14408	C	T	0,999696	2020-04-07	United States
S_614_G	S	614	SRR11813145	23403	A	G	0,999709	2020-04-07	United States
ORF1ab_265_I	ORF1ab	265	SRR11813146	1059	C	T	1	2020-04-07	United States
ORF1ab_314_L	ORF1ab	314	SRR11813146	14408	C	T	0,99979	2020-04-07	United States
S_614_G	S	614	SRR11813146	23403	A	G	1	2020-04-07	United States
S_939_F	S	939	SRR11813146	24378	C	T	0,997012	2020-04-07	United States
ORF3a_57_H	ORF3a	57	SRR11813146	25563	G	T	0,999642	2020-04-07	United States
ORF8_24_L	ORF8	24	SRR11813146	27964	C	T	1	2020-04-07	United States
ORF1ab_314_L	ORF1ab	314	SRR11813147	14408	C	T	0,998414	2020-04-07	United States
S_214_L	S	214	SRR11813147	22203	G	T	0,314882	2020-04-07	United States
S_614_G	S	614	SRR11813147	23403	A	G	0,999603	2020-04-07	United States
ORF1ab_2097_T	ORF1ab	2097	SRR11813148	6554	G	A	0,398021	2020-04-07	United States
ORF1ab_1427_L	ORF1ab	1427	SRR11813148	17747	C	T	0,616763	2020-04-07	United States
ORF1ab_1464_C	ORF1ab	1464	SRR11813148	17858	A	G	0,998521	2020-04-07	United States
ORF1ab_265_I	ORF1ab	265	SRR11813149	1059	C	T	0,99946	2020-04-07	United States
ORF1ab_314_L	ORF1ab	314	SRR11813149	14408	C	T	0,999707	2020-04-07	United States
S_614_G	S	614	SRR11813149	23403	A	G	0,999075	2020-04-07	United States
S_939_F	S	939	SRR11813149	24378	C	T	1	2020-04-07	United States
ORF3a_57_H	ORF3a	57	SRR11813149	25563	G	T	1	2020-04-07	United States
ORF8_24_L	ORF8	24	SRR11813149	27964	C	T	1	2020-04-07	United States
ORF1ab_1640_L	ORF1ab	1640	SRR11813150	5184	C	T	1	2020-04-07	United States
ORF1ab_314_L	ORF1ab	314	SRR11813150	14408	C	T	1	2020-04-07	United States
S_614_G	S	614	SRR11813150	23403	A	G	1	2020-04-07	United States
ORF1ab_1427_L	ORF1ab	1427	SRR11813151	17747	C	T	0,645661	2020-04-07	United States
ORF1ab_1464_C	ORF1ab	1464	SRR11813151	17858	A	G	0,999487	2020-04-07	United States
ORF1ab_265_I	ORF1ab	265	SRR11813152	1059	C	T	0,999365	2020-04-07	United States
ORF1ab_314_L	ORF1ab	314	SRR11813152	14408	C	T	1	2020-04-07	United States
S_614_G	S	614	SRR11813152	23403	A	G	0,998956	2020-04-07	United States
ORF3a_57_H	ORF3a	57	SRR11813152	25563	G	T	0,999556	2020-04-07	United States
N_212_V	N	212	SRR11813152	28908	G	T	1	2020-04-07	United States
ORF1ab_1640_L	ORF1ab	1640	SRR11813153	5184	C	T	0,999186	2020-04-07	United States
ORF1ab_314_L	ORF1ab	314	SRR11813153	14408	C	T	0,999586	2020-04-07	United States
S_614_G	S	614	SRR11813153	23403	A	G	0,999385	2020-04-07	United States
ORF1ab_765_S	ORF1ab	765	SRR11826816	2558	C	T	0,999058	2020-03-16	Australia
ORF1ab_1826_D	ORF1ab	1826	SRR11826816	5743	G	C	0,116751	2020-03-16	Australia
ORF1ab_1827_H	ORF1ab	1827	SRR11826816	5744	T	C	0,151316	2020-03-16	Australia
ORF1ab_1834_S	ORF1ab	1834	SRR11826816	5765	G	A	0,0612245	2020-03-16	Australia
ORF1ab_1834_A	ORF1ab	1834	SRR11826816	5766	G	C	0,0555556	2020-03-16	Australia
ORF1ab_3603_NA	ORF1ab	3603	SRR11826816	11074	C	+T	0,0618893	2020-03-16	Australia
ORF1ab_3606_F	ORF1ab	3606	SRR11826816	11083	G	T	0,999088	2020-03-16	Australia
ORF3a_251_V	ORF3a	251	SRR11826816	26144	G	T	0,998469	2020-03-16	Australia
ORF1ab_765_S	ORF1ab	765	SRR11826817	2558	C	T	0,999595	2020-03-16	Australia
ORF1ab_1826_D	ORF1ab	1826	SRR11826817	5743	G	C	0,227979	2020-03-16	Australia
ORF1ab_1827_H	ORF1ab	1827	SRR11826817	5744	T	C	0,268139	2020-03-16	Australia
ORF1ab_1834_S	ORF1ab	1834	SRR11826817	5765	G	A	0,114391	2020-03-16	Australia
ORF1ab_1834_A	ORF1ab	1834	SRR11826817	5766	G	C	0,11236	2020-03-16	Australia
ORF1ab_3606_F	ORF1ab	3606	SRR11826817	11083	G	T	0,997353	2020-03-16	Australia
ORF1ab_241_V	ORF1ab	241	SRR11826817	14189	C	T	0,144132	2020-03-16	Australia
ORF3a_251_V	ORF3a	251	SRR11826817	26144	G	T	0,989474	2020-03-16	Australia
M_81_S	M	81	SRR11826817	26763	G	T	0,686192	2020-03-16	Australia
ORF1ab_1826_D	ORF1ab	1826	SRR11826818	5743	G	C	0,095082	2020-03-22	Australia
ORF1ab_1827_H	ORF1ab	1827	SRR11826818	5744	T	C	0,121212	2020-03-22	Australia
ORF1ab_3071_Y	ORF1ab	3071	SRR11826818	9477	T	A	1	2020-03-22	Australia
S_13_R	S	13	SRR11826818	21601	T	A	0,0857143	2020-03-22	Australia
S_14_K	S	14	SRR11826818	21602	C	A	0,084507	2020-03-22	Australia
ORF3a_196_V	ORF3a	196	SRR11826818	25979	G	T	0,999045	2020-03-22	Australia
N_13_L	N	13	SRR11826818	28311	C	T	0,999432	2020-03-22	Australia
N_197_L	N	197	SRR11826818	28863	C	T	0,998162	2020-03-22	Australia
ORF1ab_2153_I	ORF1ab	2153	SRR11826821	6723	C	T	0,998148	2020-03-21	Australia
ORF1ab_314_L	ORF1ab	314	SRR11826821	14408	C	T	0,997702	2020-03-21	Australia
ORF1ab_1410_P	ORF1ab	1410	SRR11826821	17695	G	C	0,0906736	2020-03-21	Australia
S_614_G	S	614	SRR11826821	23403	A	G	1	2020-03-21	Australia
ORF1ab_60_NA	ORF1ab	60	SRR11826825	443	G	-T	0,137602	2020-03-03	Australia
ORF1ab_82_NA	ORF1ab	82	SRR11826825	509	G	-GTCATGTTATGGTT	0,065367	2020-03-03	Australia
ORF1ab_378_I	ORF1ab	378	SRR11826825	1397	G	A	1	2020-03-03	Australia
ORF1ab_809_NA	ORF1ab	809	SRR11826825	2690	A	-C	0,0862781	2020-03-03	Australia
ORF1ab_1142_K	ORF1ab	1142	SRR11826825	3689	G	A	0,0798146	2020-03-03	Australia
ORF1ab_1184_NA	ORF1ab	1184	SRR11826825	3817	C	+A	0,0680402	2020-03-03	Australia
ORF1ab_1486_H	ORF1ab	1486	SRR11826825	4721	T	C	0,218052	2020-03-03	Australia
ORF1ab_2921_NA	ORF1ab	2921	SRR11826825	9026	A	+T	0,0510054	2020-03-03	Australia
ORF1ab_3606_F	ORF1ab	3606	SRR11826825	11083	G	T	1	2020-03-03	Australia
ORF1ab_287_NA	ORF1ab	287	SRR11826825	14327	C	+A	0,102119	2020-03-03	Australia
ORF1ab_1821_S	ORF1ab	1821	SRR11826825	18928	C	T	1	2020-03-03	Australia
ORF1ab_1869_NA	ORF1ab	1869	SRR11826825	19074	T	-G	0,0635382	2020-03-03	Australia
ORF1ab_2108_NA	ORF1ab	2108	SRR11826825	19789	C	-T	0,123156	2020-03-03	Australia
ORF1ab_2277_NA	ORF1ab	2277	SRR11826825	20296	A	-AATT	0,0532194	2020-03-03	Australia
ORF1ab_2376_NA	ORF1ab	2376	SRR11826825	20595	A	-G	0,137898	2020-03-03	Australia
S_1036_K	S	1036	SRR11826825	24668	C	A	0,0715686	2020-03-03	Australia
S_1044_E	S	1044	SRR11826825	24693	G	A	0,0611477	2020-03-03	Australia
N_230_F	N	230	SRR11826825	28961	C	T	0,0773381	2020-03-03	Australia
ORF1ab_1826_D	ORF1ab	1826	SRR11826826	5743	G	C	0,100346	2020-03-22	Australia
ORF1ab_1827_H	ORF1ab	1827	SRR11826826	5744	T	C	0,11236	2020-03-22	Australia
ORF1ab_3071_Y	ORF1ab	3071	SRR11826826	9477	T	A	1	2020-03-22	Australia
ORF3a_196_V	ORF3a	196	SRR11826826	25979	G	T	1	2020-03-22	Australia
N_13_L	N	13	SRR11826826	28311	C	T	0,999688	2020-03-22	Australia
N_197_L	N	197	SRR11826826	28863	C	T	0,999395	2020-03-22	Australia
ORF1ab_3071_Y	ORF1ab	3071	SRR11826829	9477	T	A	1	2020-03-22	Australia
ORF3a_196_V	ORF3a	196	SRR11826829	25979	G	T	0,994511	2020-03-22	Australia
N_13_L	N	13	SRR11826829	28311	C	T	0,999724	2020-03-22	Australia
N_197_L	N	197	SRR11826829	28863	C	T	0,999735	2020-03-22	Australia
ORF1ab_765_S	ORF1ab	765	SRR11826830	2558	C	T	0,9987	2020-03-21	Australia
ORF1ab_1826_D	ORF1ab	1826	SRR11826830	5743	G	C	0,0960452	2020-03-21	Australia
ORF1ab_1827_H	ORF1ab	1827	SRR11826830	5744	T	C	0,130769	2020-03-21	Australia
ORF1ab_3548_V	ORF1ab	3548	SRR11826830	10908	C	T	0,0616977	2020-03-21	Australia
ORF1ab_3603_NA	ORF1ab	3603	SRR11826830	11074	C	+T	0,0502043	2020-03-21	Australia
ORF1ab_3606_NA	ORF1ab	3606	SRR11826830	11082	T	-G	0,052005	2020-03-21	Australia
ORF1ab_3606_F	ORF1ab	3606	SRR11826830	11083	G	T	0,997373	2020-03-21	Australia
ORF3a_251_V	ORF3a	251	SRR11826830	26144	G	T	0,990968	2020-03-21	Australia
ORF1ab_265_I	ORF1ab	265	SRR11826831	1059	C	T	1	2020-03-22	Australia
ORF1ab_3529_V	ORF1ab	3529	SRR11826831	10851	C	T	0,99797	2020-03-22	Australia
ORF1ab_314_L	ORF1ab	314	SRR11826831	14408	C	T	0,998995	2020-03-22	Australia
S_614_G	S	614	SRR11826831	23403	A	G	1	2020-03-22	Australia
ORF3a_57_H	ORF3a	57	SRR11826831	25563	G	T	1	2020-03-22	Australia
N_366_I	N	366	SRR11826831	29370	C	T	0,744876	2020-03-22	Australia
ORF1ab_207_C	ORF1ab	207	SRR11826832	884	C	T	0,179298	2020-03-22	Australia
ORF1ab_265_I	ORF1ab	265	SRR11826832	1059	C	T	0,993421	2020-03-22	Australia
ORF1ab_3529_V	ORF1ab	3529	SRR11826832	10851	C	T	0,998349	2020-03-22	Australia
ORF1ab_314_L	ORF1ab	314	SRR11826832	14408	C	T	0,999106	2020-03-22	Australia
S_614_G	S	614	SRR11826832	23403	A	G	0,998222	2020-03-22	Australia
ORF3a_57_H	ORF3a	57	SRR11826832	25563	G	T	0,995763	2020-03-22	Australia
ORF1ab_338_R	ORF1ab	338	SRR11826833	1278	A	G	0,0505051	2020-03-18	Australia
ORF1ab_944_L	ORF1ab	944	SRR11826833	3096	C	T	0,999258	2020-03-18	Australia
ORF1ab_1826_D	ORF1ab	1826	SRR11826833	5743	G	C	0,056338	2020-03-18	Australia
ORF1ab_1827_H	ORF1ab	1827	SRR11826833	5744	T	C	0,0677966	2020-03-18	Australia
ORF1ab_3603_NA	ORF1ab	3603	SRR11826833	11074	C	+T	0,0607843	2020-03-18	Australia
ORF1ab_3606_NA	ORF1ab	3606	SRR11826833	11082	T	-G	0,0518359	2020-03-18	Australia
ORF1ab_3606_F	ORF1ab	3606	SRR11826833	11083	G	T	0,993884	2020-03-18	Australia
ORF1ab_54_Y	ORF1ab	54	SRR11826833	13627	G	T	1	2020-03-18	Australia
ORF1ab_1493_L	ORF1ab	1493	SRR11826833	17944	G	T	1	2020-03-18	Australia
ORF3a_251_V	ORF3a	251	SRR11826833	26144	G	T	0,99591	2020-03-18	Australia
ORF1ab_1771_NA	ORF1ab	1771	SRR11826836	5577	T	+G	0,0696629	2020-02-28	Australia
ORF1ab_1898_K	ORF1ab	1898	SRR11826836	5959	T	G	0,122642	2020-02-28	Australia
ORF1ab_1935_NA	ORF1ab	1935	SRR11826836	6070	C	+A	0,0623053	2020-02-28	Australia
ORF1ab_3604_L	ORF1ab	3604	SRR11826836	11075	T	C	0,0516129	2020-02-28	Australia
ORF1ab_3842_NA	ORF1ab	3842	SRR11826836	11791	T	-A	0,0699844	2020-02-28	Australia
ORF1ab_2388_NA	ORF1ab	2388	SRR11826836	20631	T	-G	0,0818713	2020-02-28	Australia
ORF1ab_2586_G	ORF1ab	2586	SRR11826836	21223	T	G	0,0575758	2020-02-28	Australia
S_416_NA	S	416	SRR11826836	22809	G	-A	0,0798319	2020-02-28	Australia
S_471_K	S	471	SRR11826836	22973	G	A	0,0849673	2020-02-28	Australia
S_472_V	S	472	SRR11826836	22976	A	G	0,0891089	2020-02-28	Australia
S_763_*	S	763	SRR11826836	23850	T	A	0,0655106	2020-02-28	Australia
S_1180_NA	S	1180	SRR11826836	25100	C	+A	0,0688836	2020-02-28	Australia
S_1254_F	S	1254	SRR11826836	25323	G	T	0,995305	2020-02-28	Australia
M_33_F	M	33	SRR11826836	26620	G	T	0,389961	2020-02-28	Australia
ORF1ab_804_L	ORF1ab	804	SRR11826840	2676	C	T	0,998595	2020-03-19	Australia
S_309_Q	S	309	SRR11826840	22487	G	C	0,999554	2020-03-19	Australia
N_202_N	N	202	SRR11826840	28878	G	A	0,996855	2020-03-19	Australia
ORF1ab_368_T	ORF1ab	368	SRR11826841	1368	T	C	0,996732	2020-03-22	Australia
ORF1ab_672_N	ORF1ab	672	SRR11826841	2281	G	T	0,380705	2020-03-22	Australia
ORF1ab_1827_H	ORF1ab	1827	SRR11826841	5744	T	C	0,0546875	2020-03-22	Australia
ORF1ab_2242_F	ORF1ab	2242	SRR11826841	6990	C	T	0,996255	2020-03-22	Australia
ORF1ab_3606_F	ORF1ab	3606	SRR11826841	11083	G	T	0,995397	2020-03-22	Australia
ORF3a_251_V	ORF3a	251	SRR11826841	26144	G	T	0,998035	2020-03-22	Australia
ORF1ab_265_I	ORF1ab	265	SRR11826842	1059	C	T	1	2020-03-22	Australia
ORF1ab_1826_D	ORF1ab	1826	SRR11826842	5743	G	C	0,130031	2020-03-22	Australia
ORF1ab_1827_H	ORF1ab	1827	SRR11826842	5744	T	C	0,128931	2020-03-22	Australia
ORF1ab_3529_V	ORF1ab	3529	SRR11826842	10851	C	T	0,999588	2020-03-22	Australia
ORF1ab_314_L	ORF1ab	314	SRR11826842	14408	C	T	1	2020-03-22	Australia
ORF1ab_1933_F	ORF1ab	1933	SRR11826842	19264	C	T	0,184404	2020-03-22	Australia
S_614_G	S	614	SRR11826842	23403	A	G	0,999048	2020-03-22	Australia
ORF3a_57_H	ORF3a	57	SRR11826842	25563	G	T	0,999083	2020-03-22	Australia
E_58_F	E	58	SRR11826842	26416	G	T	0,0740192	2020-03-22	Australia
M_69_S	M	69	SRR11826842	26727	G	T	0,0505618	2020-03-22	Australia
ORF1ab_1826_D	ORF1ab	1826	SRR11826844	5743	G	C	0,13577	2020-03-16	Australia
ORF1ab_1827_H	ORF1ab	1827	SRR11826844	5744	T	C	0,136842	2020-03-16	Australia
ORF1ab_314_L	ORF1ab	314	SRR11826844	14408	C	T	0,999122	2020-03-16	Australia
S_614_G	S	614	SRR11826844	23403	A	G	1	2020-03-16	Australia
ORF1ab_124_C	ORF1ab	124	SRR11826845	635	C	T	0,103175	2020-03-22	Australia
ORF1ab_1826_D	ORF1ab	1826	SRR11826845	5743	G	C	0,0679012	2020-03-22	Australia
ORF1ab_1827_H	ORF1ab	1827	SRR11826845	5744	T	C	0,0679012	2020-03-22	Australia
ORF1ab_2087_I	ORF1ab	2087	SRR11826845	6525	C	T	0,0810056	2020-03-22	Australia
ORF1ab_314_L	ORF1ab	314	SRR11826845	14408	C	T	0,999617	2020-03-22	Australia
S_614_G	S	614	SRR11826845	23403	A	G	0,997331	2020-03-22	Australia
S_879_S	S	879	SRR11826845	24197	G	T	1	2020-03-22	Australia
ORF3a_57_H	ORF3a	57	SRR11826845	25563	G	T	1	2020-03-22	Australia
ORF1ab_378_I	ORF1ab	378	SRR11826847	1397	G	A	1	2020-03-02	Australia
ORF1ab_3603_NA	ORF1ab	3603	SRR11826847	11074	C	+T	0,0585801	2020-03-02	Australia
ORF1ab_3606_NA	ORF1ab	3606	SRR11826847	11082	T	-G	0,0777739	2020-03-02	Australia
ORF1ab_3606_F	ORF1ab	3606	SRR11826847	11083	G	T	0,999092	2020-03-02	Australia
ORF1ab_1052_G	ORF1ab	1052	SRR11826847	16621	A	G	0,468247	2020-03-02	Australia
ORF1ab_1432_S	ORF1ab	1432	SRR11826847	17761	G	T	0,199626	2020-03-02	Australia
S_1162_L	S	1162	SRR11826847	25047	C	T	0,205483	2020-03-02	Australia
ORF7b_4_NA	ORF7b	4	SRR11826847	27766	T	-TTCATTAATTGAC	0,122541	2020-03-02	Australia
ORF1ab_265_I	ORF1ab	265	SRR11826849	1059	C	T	1	2020-03-22	Australia
ORF1ab_4207_I	ORF1ab	4207	SRR11826849	12885	C	T	0,996076	2020-03-22	Australia
ORF1ab_314_L	ORF1ab	314	SRR11826849	14408	C	T	0,997818	2020-03-22	Australia
S_177_I	S	177	SRR11826849	22093	G	A	0,174603	2020-03-22	Australia
S_452_M	S	452	SRR11826849	22916	C	A	0,101351	2020-03-22	Australia
S_614_G	S	614	SRR11826849	23403	A	G	1	2020-03-22	Australia
ORF3a_57_H	ORF3a	57	SRR11826849	25563	G	T	0,998716	2020-03-22	Australia
ORF1ab_1826_D	ORF1ab	1826	SRR11826852	5743	G	C	0,240803	2020-03-21	Australia
ORF1ab_1827_H	ORF1ab	1827	SRR11826852	5744	T	C	0,241611	2020-03-21	Australia
ORF1ab_1834_S	ORF1ab	1834	SRR11826852	5765	G	A	0,10628	2020-03-21	Australia
ORF1ab_1834_A	ORF1ab	1834	SRR11826852	5766	G	C	0,103774	2020-03-21	Australia
ORF1ab_3071_Y	ORF1ab	3071	SRR11826852	9477	T	A	1	2020-03-21	Australia
ORF1ab_1410_P	ORF1ab	1410	SRR11826852	17695	G	C	0,11747	2020-03-21	Australia
ORF3a_196_V	ORF3a	196	SRR11826852	25979	G	T	0,996904	2020-03-21	Australia
ORF1ab_265_I	ORF1ab	265	SRR11826853	1059	C	T	1	2020-03-22	Australia
ORF1ab_1826_D	ORF1ab	1826	SRR11826853	5743	G	C	0,0888889	2020-03-22	Australia
ORF1ab_1827_H	ORF1ab	1827	SRR11826853	5744	T	C	0,0894569	2020-03-22	Australia
ORF1ab_3529_V	ORF1ab	3529	SRR11826853	10851	C	T	0,999176	2020-03-22	Australia
ORF1ab_314_L	ORF1ab	314	SRR11826853	14408	C	T	0,999501	2020-03-22	Australia
S_614_G	S	614	SRR11826853	23403	A	G	0,999529	2020-03-22	Australia
ORF3a_57_H	ORF3a	57	SRR11826853	25563	G	T	0,997617	2020-03-22	Australia
ORF1ab_944_L	ORF1ab	944	SRR11826854	3096	C	T	0,997747	2020-03-21	Australia
ORF1ab_2076_T	ORF1ab	2076	SRR11826854	6492	T	C	0,0555556	2020-03-21	Australia
ORF1ab_2314_S	ORF1ab	2314	SRR11826854	7206	T	C	0,125	2020-03-21	Australia
ORF1ab_2756_NA	ORF1ab	2756	SRR11826854	8532	C	+A	0,0579268	2020-03-21	Australia
ORF1ab_3182_NA	ORF1ab	3182	SRR11826854	9811	C	+T	0,0606061	2020-03-21	Australia
ORF1ab_3606_NA	ORF1ab	3606	SRR11826854	11082	T	-G	0,0756303	2020-03-21	Australia
ORF1ab_3606_F	ORF1ab	3606	SRR11826854	11083	G	T	0,990074	2020-03-21	Australia
ORF1ab_3752_NA	ORF1ab	3752	SRR11826854	11521	G	+T	0,0940989	2020-03-21	Australia
ORF1ab_4383_F	ORF1ab	4383	SRR11826854	13413	G	T	0,0558252	2020-03-21	Australia
ORF1ab_54_Y	ORF1ab	54	SRR11826854	13627	G	T	0,998647	2020-03-21	Australia
ORF1ab_147_NA	ORF1ab	147	SRR11826854	13907	A	+T	0,0600433	2020-03-21	Australia
ORF1ab_292_NA	ORF1ab	292	SRR11826854	14341	T	-G	0,0600846	2020-03-21	Australia
ORF1ab_316_NA	ORF1ab	316	SRR11826854	14414	G	+T	0,0591444	2020-03-21	Australia
ORF1ab_358_NA	ORF1ab	358	SRR11826854	14540	G	+T	0,061491	2020-03-21	Australia
ORF1ab_1012_NA	ORF1ab	1012	SRR11826854	16501	G	+T	0,050679	2020-03-21	Australia
ORF1ab_1297_NA	ORF1ab	1297	SRR11826854	17357	A	-TG	0,0576184	2020-03-21	Australia
ORF1ab_1399_*	ORF1ab	1399	SRR11826854	17664	T	G	0,0851299	2020-03-21	Australia
ORF1ab_1452_L	ORF1ab	1452	SRR11826854	17822	C	T	0,0870819	2020-03-21	Australia
ORF1ab_1493_L	ORF1ab	1493	SRR11826854	17944	G	T	0,999316	2020-03-21	Australia
ORF1ab_1556_E	ORF1ab	1556	SRR11826854	18133	A	G	0,058209	2020-03-21	Australia
S_21_T	S	21	SRR11826854	21624	G	C	0,172973	2020-03-21	Australia
S_149_NA	S	149	SRR11826854	22009	C	+A	0,0652174	2020-03-21	Australia
S_311_E	S	311	SRR11826854	22494	G	A	0,0557185	2020-03-21	Australia
S_725_K	S	725	SRR11826854	23735	G	A	0,0781826	2020-03-21	Australia
S_886_C	S	886	SRR11826854	24220	G	C	0,0936441	2020-03-21	Australia
ORF3a_30_C	ORF3a	30	SRR11826854	25480	C	T	0,0808314	2020-03-21	Australia
ORF3a_251_V	ORF3a	251	SRR11826854	26144	G	T	0,994498	2020-03-21	Australia
E_19_NA	E	19	SRR11826854	26299	C	-T	0,126238	2020-03-21	Australia
N_22_G	N	22	SRR11826854	28338	A	G	0,997154	2020-03-21	Australia
N_205_I	N	205	SRR11826854	28887	C	T	0,0821984	2020-03-21	Australia
N_416_L	N	416	SRR11826854	29520	C	T	0,0979827	2020-03-21	Australia
ORF1ab_1826_D	ORF1ab	1826	SRR11826855	5743	G	C	0,0672269	2020-03-23	Australia
ORF1ab_1827_H	ORF1ab	1827	SRR11826855	5744	T	C	0,0668524	2020-03-23	Australia
ORF1ab_3071_Y	ORF1ab	3071	SRR11826855	9477	T	A	1	2020-03-23	Australia
ORF3a_196_V	ORF3a	196	SRR11826855	25979	G	T	1	2020-03-23	Australia
ORF1ab_314_L	ORF1ab	314	SRR11826856	14408	C	T	1	2020-03-15	Australia
S_614_G	S	614	SRR11826856	23403	A	G	1	2020-03-15	Australia
ORF3a_31_T	ORF3a	31	SRR11826856	25483	G	A	0,996805	2020-03-15	Australia
ORF1ab_392_D	ORF1ab	392	SRR11826857	1440	G	A	0,991342	2020-03-11	Australia
ORF1ab_604_D	ORF1ab	604	SRR11826857	2076	G	A	0,0814249	2020-03-11	Australia
ORF1ab_2146_F	ORF1ab	2146	SRR11826857	6701	C	T	0,0513834	2020-03-11	Australia
ORF1ab_2249_V	ORF1ab	2249	SRR11826857	7011	C	T	0,99375	2020-03-11	Australia
N_180_I	N	180	SRR11826857	28812	G	T	0,98773	2020-03-11	Australia
ORF1ab_207_C	ORF1ab	207	SRR11826858	884	C	T	1	2020-03-02	Australia
ORF1ab_378_I	ORF1ab	378	SRR11826858	1397	G	A	1	2020-03-02	Australia
ORF1ab_1034_F	ORF1ab	1034	SRR11826858	3365	C	T	0,0531915	2020-03-02	Australia
ORF1ab_2796_I	ORF1ab	2796	SRR11826858	8653	G	T	0,99278	2020-03-02	Australia
ORF1ab_3603_NA	ORF1ab	3603	SRR11826858	11074	C	+T	0,0547945	2020-03-02	Australia
ORF1ab_3606_NA	ORF1ab	3606	SRR11826858	11082	T	-G	0,0603015	2020-03-02	Australia
ORF1ab_3606_F	ORF1ab	3606	SRR11826858	11083	G	T	1	2020-03-02	Australia
S_1168_Y	S	1168	SRR11826858	25064	G	T	0,24186	2020-03-02	Australia
ORF1ab_447_NA	ORF1ab	447	SRR11826859	1604	A	-ATG	0,857328	2020-03-17	Australia
ORF1ab_1622_S	ORF1ab	1622	SRR11826859	18333	A	T	0,997901	2020-03-17	Australia
ORF1ab_392_D	ORF1ab	392	SRR11826860	1440	G	A	0,999144	2020-03-17	Australia
ORF1ab_876_T	ORF1ab	876	SRR11826860	2891	G	A	0,997063	2020-03-17	Australia
ORF1ab_2249_V	ORF1ab	2249	SRR11826860	7011	C	T	1	2020-03-17	Australia
ORF1ab_1640_H	ORF1ab	1640	SRR11826861	5184	C	A	0,113608	2020-03-17	Australia
ORF1ab_314_L	ORF1ab	314	SRR11826861	14408	C	T	1	2020-03-17	Australia
S_614_G	S	614	SRR11826861	23403	A	G	0,999565	2020-03-17	Australia
ORF3a_57_H	ORF3a	57	SRR11826861	25563	G	T	1	2020-03-17	Australia
ORF1ab_417_R	ORF1ab	417	SRR11826862	1515	A	G	0,999454	2020-03-17	Australia
ORF1ab_3603_NA	ORF1ab	3603	SRR11826862	11074	C	+T	0,0650814	2020-03-17	Australia
ORF1ab_3606_F	ORF1ab	3606	SRR11826862	11083	G	T	1	2020-03-17	Australia
S_809_S	S	809	SRR11826862	23987	C	T	1	2020-03-17	Australia
ORF3a_251_V	ORF3a	251	SRR11826862	26144	G	T	1	2020-03-17	Australia
ORF1ab_2015_NA	ORF1ab	2015	SRR11826863	6310	C	+A	0,0986079	2020-03-17	Australia
ORF1ab_2016_K	ORF1ab	2016	SRR11826863	6312	C	A	0,998569	2020-03-17	Australia
ORF1ab_3603_NA	ORF1ab	3603	SRR11826863	11074	C	+T	0,0693069	2020-03-17	Australia
ORF1ab_3606_F	ORF1ab	3606	SRR11826863	11083	G	T	0,998452	2020-03-17	Australia
ORF1ab_88_V	ORF1ab	88	SRR11826863	13730	C	T	0,999033	2020-03-17	Australia
N_13_L	N	13	SRR11826863	28311	C	T	0,998134	2020-03-17	Australia
ORF1ab_739_V	ORF1ab	739	SRR11826864	2480	A	G	1	2020-03-16	Australia
ORF1ab_765_S	ORF1ab	765	SRR11826864	2558	C	T	0,999125	2020-03-16	Australia
ORF1ab_3603_NA	ORF1ab	3603	SRR11826864	11074	C	+T	0,0522332	2020-03-16	Australia
ORF1ab_3606_NA	ORF1ab	3606	SRR11826864	11082	T	-G	0,052808	2020-03-16	Australia
ORF1ab_3606_F	ORF1ab	3606	SRR11826864	11083	G	T	1	2020-03-16	Australia
ORF3a_251_V	ORF3a	251	SRR11826864	26144	G	T	1	2020-03-16	Australia
ORF1ab_739_V	ORF1ab	739	SRR11826865	2480	A	G	0,998377	2020-03-16	Australia
ORF1ab_765_S	ORF1ab	765	SRR11826865	2558	C	T	0,999627	2020-03-16	Australia
ORF1ab_3603_NA	ORF1ab	3603	SRR11826865	11074	C	+T	0,0598714	2020-03-16	Australia
ORF1ab_3606_F	ORF1ab	3606	SRR11826865	11083	G	T	1	2020-03-16	Australia
ORF3a_251_V	ORF3a	251	SRR11826865	26144	G	T	1	2020-03-16	Australia
N_205_I	N	205	SRR11826865	28887	C	T	0,99582	2020-03-16	Australia
ORF1ab_727_I	ORF1ab	727	SRR11826866	2445	C	T	1	2020-01-24	Australia
ORF1ab_1665_N	ORF1ab	1665	SRR11826866	5259	C	A	0,252427	2020-01-24	Australia
ORF1ab_2833_NA	ORF1ab	2833	SRR11826866	8763	A	+T	0,396348	2020-01-24	Australia
ORF1ab_4285_S	ORF1ab	4285	SRR11826866	13118	G	T	0,488062	2020-01-24	Australia
ORF1ab_154_D	ORF1ab	154	SRR11826866	13927	T	G	0,521628	2020-01-24	Australia
ORF1ab_845_F	ORF1ab	845	SRR11826866	16000	C	T	0,22575	2020-01-24	Australia
ORF1ab_1628_NA	ORF1ab	1628	SRR11826866	18350	A	-TTTACC	0,124387	2020-01-24	Australia
S_1196_P	S	1196	SRR11826866	25148	T	C	0,291408	2020-01-24	Australia
ORF3a_127_F	ORF3a	127	SRR11826866	25771	C	T	0,203956	2020-01-24	Australia
ORF3a_199_N	ORF3a	199	SRR11826866	25987	G	A	0,290161	2020-01-24	Australia
ORF8_56_NA	ORF8	56	SRR11826866	28060	C	-TT	0,0789022	2020-01-24	Australia
ORF1ab_417_R	ORF1ab	417	SRR11826867	1515	A	G	0,999314	2020-03-17	Australia
ORF1ab_3603_NA	ORF1ab	3603	SRR11826867	11074	C	+T	0,0656604	2020-03-17	Australia
ORF1ab_3606_F	ORF1ab	3606	SRR11826867	11083	G	T	0,998966	2020-03-17	Australia
S_809_S	S	809	SRR11826867	23987	C	T	0,998711	2020-03-17	Australia
ORF3a_251_V	ORF3a	251	SRR11826867	26144	G	T	0,99887	2020-03-17	Australia
ORF1ab_314_L	ORF1ab	314	SRR11826868	14408	C	T	0,998483	2020-03-16	Australia
S_614_G	S	614	SRR11826868	23403	A	G	0,997788	2020-03-16	Australia
ORF3a_31_T	ORF3a	31	SRR11826868	25483	G	A	1	2020-03-16	Australia
ORF1ab_314_L	ORF1ab	314	SRR11826870	14408	C	T	1	2020-03-14	Australia
ORF1ab_2492_F	ORF1ab	2492	SRR11826870	20941	C	T	0,274671	2020-03-14	Australia
S_614_G	S	614	SRR11826870	23403	A	G	0,998847	2020-03-14	Australia
N_203_K	N	203	SRR11826870	28881	G	A	1	2020-03-14	Australia
N_204_R	N	204	SRR11826870	28883	G	C	1	2020-03-14	Australia
ORF1ab_272_H	ORF1ab	272	SRR11826871	1079	A	C	1	2020-03-11	Australia
ORF1ab_378_I	ORF1ab	378	SRR11826871	1397	G	A	1	2020-03-11	Australia
ORF1ab_3603_NA	ORF1ab	3603	SRR11826871	11074	C	+T	0,0649254	2020-03-11	Australia
ORF1ab_3606_NA	ORF1ab	3606	SRR11826871	11082	T	-G	0,0541455	2020-03-11	Australia
ORF1ab_3606_F	ORF1ab	3606	SRR11826871	11083	G	T	1	2020-03-11	Australia
ORF1ab_2132_V	ORF1ab	2132	SRR11826871	19862	C	T	1	2020-03-11	Australia
S_1251_V	S	1251	SRR11826871	25314	G	T	0,0874605	2020-03-11	Australia
ORF1ab_1072_V	ORF1ab	1072	SRR11826872	3480	C	T	0,186275	2020-03-11	Australia
ORF1ab_3603_NA	ORF1ab	3603	SRR11826872	11074	C	+T	0,0590682	2020-03-11	Australia
ORF1ab_3606_NA	ORF1ab	3606	SRR11826872	11082	T	-G	0,0557621	2020-03-11	Australia
ORF1ab_3606_F	ORF1ab	3606	SRR11826872	11083	G	T	0,998843	2020-03-11	Australia
ORF3a_251_V	ORF3a	251	SRR11826872	26144	G	T	1	2020-03-11	Australia
ORF1ab_765_S	ORF1ab	765	SRR11826873	2558	C	T	0,999323	2020-03-10	Australia
ORF1ab_3603_NA	ORF1ab	3603	SRR11826873	11074	C	+T	0,0578643	2020-03-10	Australia
ORF1ab_3606_F	ORF1ab	3606	SRR11826873	11083	G	T	0,999265	2020-03-10	Australia
ORF3a_251_V	ORF3a	251	SRR11826873	26144	G	T	1	2020-03-10	Australia
ORF1ab_314_L	ORF1ab	314	SRR11826874	14408	C	T	0,998554	2020-03-12	Australia
S_614_G	S	614	SRR11826874	23403	A	G	0,998607	2020-03-12	Australia
N_203_K	N	203	SRR11826874	28881	G	A	0,994253	2020-03-12	Australia
N_204_R	N	204	SRR11826874	28883	G	C	0,994505	2020-03-12	Australia
ORF1ab_1490_I	ORF1ab	1490	SRR11826875	4733	C	A	0,30625	2020-03-10	Australia
ORF1ab_2015_NA	ORF1ab	2015	SRR11826875	6310	C	+A	0,0601002	2020-03-10	Australia
ORF1ab_2016_K	ORF1ab	2016	SRR11826875	6312	C	A	1	2020-03-10	Australia
ORF1ab_3606_NA	ORF1ab	3606	SRR11826875	11082	T	-G	0,0716511	2020-03-10	Australia
ORF1ab_3606_F	ORF1ab	3606	SRR11826875	11083	G	T	1	2020-03-10	Australia
ORF1ab_88_V	ORF1ab	88	SRR11826875	13730	C	T	0,998693	2020-03-10	Australia
ORF3a_75_E	ORF3a	75	SRR11826875	25615	A	G	0,997537	2020-03-10	Australia
M_80_NA	M	80	SRR11826875	26762	T	-G	0,0809859	2020-03-10	Australia
N_13_L	N	13	SRR11826875	28311	C	T	0,997596	2020-03-10	Australia
ORF1ab_2015_NA	ORF1ab	2015	SRR11826876	6310	C	+A	0,101547	2020-03-14	Australia
ORF1ab_2016_K	ORF1ab	2016	SRR11826876	6312	C	A	0,996416	2020-03-14	Australia
ORF1ab_3603_NA	ORF1ab	3603	SRR11826876	11074	C	+T	0,0573678	2020-03-14	Australia
ORF1ab_3606_NA	ORF1ab	3606	SRR11826876	11082	T	-G	0,0617907	2020-03-14	Australia
ORF1ab_3606_F	ORF1ab	3606	SRR11826876	11083	G	T	1	2020-03-14	Australia
ORF1ab_88_V	ORF1ab	88	SRR11826876	13730	C	T	1	2020-03-14	Australia
N_13_L	N	13	SRR11826876	28311	C	T	1	2020-03-14	Australia
ORF1ab_314_L	ORF1ab	314	SRR11826877	14408	C	T	1	2020-03-13	Australia
S_614_G	S	614	SRR11826877	23403	A	G	0,998942	2020-03-13	Australia
ORF3a_31_T	ORF3a	31	SRR11826877	25483	G	A	1	2020-03-13	Australia
ORF1ab_392_D	ORF1ab	392	SRR11826878	1440	G	A	0,996711	2020-03-10	Australia
ORF1ab_876_T	ORF1ab	876	SRR11826878	2891	G	A	0,998308	2020-03-10	Australia
ORF1ab_1094_NA	ORF1ab	1094	SRR11826878	3546	A	-TGGACCACT	0,733996	2020-03-10	Australia
ORF1ab_2249_V	ORF1ab	2249	SRR11826878	7011	C	T	1	2020-03-10	Australia
ORF1ab_2015_NA	ORF1ab	2015	SRR11826879	6310	C	+A	0,0852273	2020-03-13	Australia
ORF1ab_2016_K	ORF1ab	2016	SRR11826879	6312	C	A	0,999008	2020-03-13	Australia
ORF1ab_3603_NA	ORF1ab	3603	SRR11826879	11074	C	+T	0,0902564	2020-03-13	Australia
ORF1ab_3606_NA	ORF1ab	3606	SRR11826879	11082	T	-G	0,0625	2020-03-13	Australia
ORF1ab_3606_F	ORF1ab	3606	SRR11826879	11083	G	T	0,998516	2020-03-13	Australia
ORF1ab_88_V	ORF1ab	88	SRR11826879	13730	C	T	0,999065	2020-03-13	Australia
ORF1ab_729_Y	ORF1ab	729	SRR11826879	15652	G	T	0,0722496	2020-03-13	Australia
ORF3a_110_S	ORF3a	110	SRR11826879	25720	G	T	0,119438	2020-03-13	Australia
M_69_S	M	69	SRR11826879	26727	G	T	0,0528512	2020-03-13	Australia
N_13_L	N	13	SRR11826879	28311	C	T	0,996875	2020-03-13	Australia
S_1254_F	S	1254	SRR11826880	25323	G	T	1	2020-02-28	Australia
M_33_F	M	33	SRR11826880	26620	G	T	0,138158	2020-02-28	Australia
N_269_T	N	269	SRR11826880	29079	A	C	0,0642857	2020-02-28	Australia
ORF1ab_2015_NA	ORF1ab	2015	SRR11826881	6310	C	+A	0,108136	2020-03-10	Australia
ORF1ab_2016_K	ORF1ab	2016	SRR11826881	6312	C	A	1	2020-03-10	Australia
ORF1ab_2529_V	ORF1ab	2529	SRR11826881	7851	C	T	0,10699	2020-03-10	Australia
ORF1ab_3603_NA	ORF1ab	3603	SRR11826881	11074	C	+T	0,0693196	2020-03-10	Australia
ORF1ab_3606_F	ORF1ab	3606	SRR11826881	11083	G	T	0,998198	2020-03-10	Australia
ORF1ab_88_V	ORF1ab	88	SRR11826881	13730	C	T	1	2020-03-10	Australia
N_13_L	N	13	SRR11826881	28311	C	T	1	2020-03-10	Australia
ORF1ab_314_L	ORF1ab	314	SRR11826882	14408	C	T	0,998974	2020-03-10	Australia
S_614_G	S	614	SRR11826882	23403	A	G	0,999513	2020-03-10	Australia
ORF1ab_314_L	ORF1ab	314	SRR11826883	14408	C	T	1	2020-03-11	Australia
ORF1ab_1808_D	ORF1ab	1808	SRR11826883	18891	G	T	0,0754717	2020-03-11	Australia
S_5_F	S	5	SRR11826883	21575	C	T	0,0746753	2020-03-11	Australia
S_614_G	S	614	SRR11826883	23403	A	G	0,998205	2020-03-11	Australia
ORF1ab_765_S	ORF1ab	765	SRR11826884	2558	C	T	0,999492	2020-03-10	Australia
ORF1ab_3603_NA	ORF1ab	3603	SRR11826884	11074	C	+T	0,062448	2020-03-10	Australia
ORF1ab_3606_NA	ORF1ab	3606	SRR11826884	11082	T	-G	0,0621572	2020-03-10	Australia
ORF1ab_3606_F	ORF1ab	3606	SRR11826884	11083	G	T	1	2020-03-10	Australia
ORF3a_251_V	ORF3a	251	SRR11826884	26144	G	T	0,998905	2020-03-10	Australia
ORF1ab_6_L	ORF1ab	6	SRR11826885	282	C	T	0,129977	2020-03-11	Australia
ORF1ab_378_I	ORF1ab	378	SRR11826885	1397	G	A	1	2020-03-11	Australia
ORF1ab_3073_G	ORF1ab	3073	SRR11826885	9483	A	G	1	2020-03-11	Australia
ORF1ab_3606_NA	ORF1ab	3606	SRR11826885	11082	T	-G	0,0536842	2020-03-11	Australia
ORF1ab_3606_F	ORF1ab	3606	SRR11826885	11083	G	T	1	2020-03-11	Australia
ORF1ab_1821_S	ORF1ab	1821	SRR11826885	18928	C	T	1	2020-03-11	Australia
ORF1ab_3169_C	ORF1ab	3169	SRR11826886	9770	G	T	0,0508475	2020-03-11	Australia
ORF1ab_314_L	ORF1ab	314	SRR11826886	14408	C	T	1	2020-03-11	Australia
ORF1ab_1744_V	ORF1ab	1744	SRR11826886	18698	C	T	0,0510057	2020-03-11	Australia
S_181_E	S	181	SRR11826886	22104	G	A	0,0524781	2020-03-11	Australia
S_419_S	S	419	SRR11826886	22817	G	T	0,0682594	2020-03-11	Australia
S_614_G	S	614	SRR11826886	23403	A	G	0,998696	2020-03-11	Australia
ORF1ab_2015_NA	ORF1ab	2015	SRR11826887	6310	C	+A	0,106071	2020-03-10	Australia
ORF1ab_2016_K	ORF1ab	2016	SRR11826887	6312	C	A	0,999146	2020-03-10	Australia
ORF1ab_3419_Y	ORF1ab	3419	SRR11826887	10521	G	A	0,160323	2020-03-10	Australia
ORF1ab_3603_NA	ORF1ab	3603	SRR11826887	11074	C	+T	0,0914333	2020-03-10	Australia
ORF1ab_3606_NA	ORF1ab	3606	SRR11826887	11082	T	-G	0,0510949	2020-03-10	Australia
ORF1ab_3606_F	ORF1ab	3606	SRR11826887	11083	G	T	1	2020-03-10	Australia
ORF1ab_88_V	ORF1ab	88	SRR11826887	13730	C	T	0,9984	2020-03-10	Australia
ORF3a_75_E	ORF3a	75	SRR11826887	25615	A	G	1	2020-03-10	Australia
ORF3a_200_S	ORF3a	200	SRR11826887	25991	G	C	0,175292	2020-03-10	Australia
ORF6_22_NA	ORF6	22	SRR11826887	27267	T	-A	0,0736842	2020-03-10	Australia
N_13_L	N	13	SRR11826887	28311	C	T	0,998841	2020-03-10	Australia
ORF1ab_1427_L	ORF1ab	1427	SRR11826888	17747	C	T	1	2020-03-10	Australia
ORF1ab_1464_C	ORF1ab	1464	SRR11826888	17858	A	G	0,9989	2020-03-10	Australia
ORF1ab_519_S	ORF1ab	519	SRR11826889	1820	G	A	1	2020-03-10	Australia
ORF1ab_739_V	ORF1ab	739	SRR11826889	2480	A	G	1	2020-03-10	Australia
ORF1ab_765_S	ORF1ab	765	SRR11826889	2558	C	T	0,998943	2020-03-10	Australia
ORF1ab_3603_NA	ORF1ab	3603	SRR11826889	11074	C	+T	0,0552434	2020-03-10	Australia
ORF1ab_3606_NA	ORF1ab	3606	SRR11826889	11082	T	-G	0,0816116	2020-03-10	Australia
ORF1ab_3606_F	ORF1ab	3606	SRR11826889	11083	G	T	1	2020-03-10	Australia
ORF3a_251_V	ORF3a	251	SRR11826889	26144	G	T	0,998789	2020-03-10	Australia
ORF1ab_378_I	ORF1ab	378	SRR11826890	1397	G	A	1	2020-03-08	Australia
ORF1ab_3601_NA	ORF1ab	3601	SRR11826890	11068	T	-TTG	0,0568455	2020-03-08	Australia
ORF1ab_3602_NA	ORF1ab	3602	SRR11826890	11070	T	+C	0,143433	2020-03-08	Australia
ORF1ab_3602_F	ORF1ab	3602	SRR11826890	11071	G	C	1	2020-03-08	Australia
ORF1ab_3603_NA	ORF1ab	3603	SRR11826890	11073	T	-C	0,102902	2020-03-08	Australia
ORF1ab_3606_F	ORF1ab	3606	SRR11826890	11083	G	T	0,998113	2020-03-08	Australia
ORF1ab_1821_S	ORF1ab	1821	SRR11826890	18928	C	T	0,999349	2020-03-08	Australia
ORF1ab_378_I	ORF1ab	378	SRR11826891	1397	G	A	1	2020-03-03	Australia
ORF1ab_3603_NA	ORF1ab	3603	SRR11826891	11074	C	+T	0,0775862	2020-03-03	Australia
ORF1ab_3606_NA	ORF1ab	3606	SRR11826891	11082	T	-G	0,0566038	2020-03-03	Australia
ORF1ab_3606_F	ORF1ab	3606	SRR11826891	11083	G	T	1	2020-03-03	Australia
ORF1ab_2194_V	ORF1ab	2194	SRR11826891	20047	A	G	1	2020-03-03	Australia
ORF1ab_378_I	ORF1ab	378	SRR11826892	1397	G	A	1	2020-03-11	Australia
ORF1ab_479_NA	ORF1ab	479	SRR11826892	1701	C	+T	0,271772	2020-03-11	Australia
ORF1ab_590_S	ORF1ab	590	SRR11826892	2034	T	C	0,0988701	2020-03-11	Australia
ORF1ab_809_K	ORF1ab	809	SRR11826892	2691	C	A	0,363748	2020-03-11	Australia
ORF1ab_944_L	ORF1ab	944	SRR11826892	3096	C	T	0,322724	2020-03-11	Australia
ORF1ab_2899_S	ORF1ab	2899	SRR11826892	8960	C	T	0,324	2020-03-11	Australia
ORF1ab_3097_NA	ORF1ab	3097	SRR11826892	9554	G	-T	0,380051	2020-03-11	Australia
ORF1ab_3161_P	ORF1ab	3161	SRR11826892	9747	T	C	0,214966	2020-03-11	Australia
ORF1ab_3249_F	ORF1ab	3249	SRR11826892	10010	C	T	0,294521	2020-03-11	Australia
ORF1ab_3508_N	ORF1ab	3508	SRR11826892	10787	G	A	0,123259	2020-03-11	Australia
ORF1ab_3579_I	ORF1ab	3579	SRR11826892	11001	C	T	0,110767	2020-03-11	Australia
ORF1ab_3603_NA	ORF1ab	3603	SRR11826892	11074	C	+T	0,096432	2020-03-11	Australia
ORF1ab_3606_F	ORF1ab	3606	SRR11826892	11083	G	T	1	2020-03-11	Australia
ORF1ab_3781_P	ORF1ab	3781	SRR11826892	11607	T	C	0,135651	2020-03-11	Australia
ORF1ab_4011_NA	ORF1ab	4011	SRR11826892	12296	C	+A	0,143693	2020-03-11	Australia
ORF1ab_4105_G	ORF1ab	4105	SRR11826892	12579	A	G	0,11802	2020-03-11	Australia
ORF1ab_4382_C	ORF1ab	4382	SRR11826892	13409	A	T	0,539701	2020-03-11	Australia
ORF1ab_866_*	ORF1ab	866	SRR11826892	16063	C	T	0,361455	2020-03-11	Australia
ORF1ab_1055_NA	ORF1ab	1055	SRR11826892	16630	C	+T	0,205214	2020-03-11	Australia
ORF1ab_2285_Y	ORF1ab	2285	SRR11826892	20320	C	T	0,519623	2020-03-11	Australia
S_353_R	S	353	SRR11826892	22619	T	C	1	2020-03-11	Australia
S_747_I	S	747	SRR11826892	23802	C	T	0,338253	2020-03-11	Australia
S_784_*	S	784	SRR11826892	23912	C	T	0,347044	2020-03-11	Australia
S_883_I	S	883	SRR11826892	24210	C	T	0,330295	2020-03-11	Australia
S_1006_I	S	1006	SRR11826892	24579	C	T	0,325762	2020-03-11	Australia
ORF3a_41_F	ORF3a	41	SRR11826892	25513	C	T	0,373193	2020-03-11	Australia
ORF8_51_V	ORF8	51	SRR11826892	28045	C	T	0,0976043	2020-03-11	Australia
ORF8_81_NA	ORF8	81	SRR11826892	28134	G	+T	0,0536398	2020-03-11	Australia
N_393_S	N	393	SRR11826892	29450	A	T	0,261959	2020-03-11	Australia
ORF1ab_246_NA	ORF1ab	246	SRR11826893	1001	G	-A	0,124601	2020-03-06	Australia
ORF1ab_378_I	ORF1ab	378	SRR11826893	1397	G	A	0,999572	2020-03-06	Australia
ORF1ab_863_G	ORF1ab	863	SRR11826893	2853	A	G	0,146006	2020-03-06	Australia
ORF1ab_1040_NA	ORF1ab	1040	SRR11826893	3385	T	-A	0,118442	2020-03-06	Australia
ORF1ab_1629_NA	ORF1ab	1629	SRR11826893	5150	G	-T	0,36038	2020-03-06	Australia
ORF1ab_2216_I	ORF1ab	2216	SRR11826893	6912	A	T	0,4125	2020-03-06	Australia
ORF1ab_3606_NA	ORF1ab	3606	SRR11826893	11082	T	-G	0,0642487	2020-03-06	Australia
ORF1ab_3606_F	ORF1ab	3606	SRR11826893	11083	G	T	0,998765	2020-03-06	Australia
ORF1ab_3638_NA	ORF1ab	3638	SRR11826893	11179	G	-T	0,103584	2020-03-06	Australia
ORF1ab_4068_T	ORF1ab	4068	SRR11826893	12467	G	A	0,303082	2020-03-06	Australia
ORF1ab_1740_S	ORF1ab	1740	SRR11826893	18685	T	A	0,276652	2020-03-06	Australia
ORF1ab_2058_L	ORF1ab	2058	SRR11826893	19639	T	C	0,297702	2020-03-06	Australia
ORF1ab_2254_L	ORF1ab	2254	SRR11826893	20227	T	C	0,25029	2020-03-06	Australia
ORF1ab_2657_I	ORF1ab	2657	SRR11826893	21438	G	A	0,338667	2020-03-06	Australia
S_543_NA	S	543	SRR11826893	23191	C	-A	0,308251	2020-03-06	Australia
S_950_H	S	950	SRR11826893	24410	G	C	0,999567	2020-03-06	Australia
ORF3a_79_L	ORF3a	79	SRR11826893	25627	T	C	0,196811	2020-03-06	Australia
M_203_NA	M	203	SRR11826893	27131	C	-TA	0,181529	2020-03-06	Australia
N_232_NA	N	232	SRR11826893	28969	C	-A	0,125869	2020-03-06	Australia
ORF1ab_56_F	ORF1ab	56	SRR11826894	431	G	T	0,213662	2020-03-08	Australia
ORF1ab_91_V	ORF1ab	91	SRR11826894	537	A	T	0,135632	2020-03-08	Australia
ORF1ab_201_NA	ORF1ab	201	SRR11826894	866	A	-TT	0,0780172	2020-03-08	Australia
ORF1ab_534_F	ORF1ab	534	SRR11826894	1866	A	T	0,106019	2020-03-08	Australia
ORF1ab_633_NA	ORF1ab	633	SRR11826894	2163	A	-G	0,0699438	2020-03-08	Australia
ORF1ab_780_S	ORF1ab	780	SRR11826894	2603	G	A	0,161701	2020-03-08	Australia
ORF1ab_1195_NA	ORF1ab	1195	SRR11826894	3850	T	-G	0,17428	2020-03-08	Australia
ORF1ab_1277_I	ORF1ab	1277	SRR11826894	4095	C	T	0,113994	2020-03-08	Australia
ORF1ab_1408_R	ORF1ab	1408	SRR11826894	4487	G	C	0,135834	2020-03-08	Australia
ORF1ab_1574_L	ORF1ab	1574	SRR11826894	4985	G	T	0,252029	2020-03-08	Australia
ORF1ab_3102_NA	ORF1ab	3102	SRR11826894	9571	T	-G	0,0612382	2020-03-08	Australia
ORF1ab_3200_L	ORF1ab	3200	SRR11826894	9864	C	T	0,0697541	2020-03-08	Australia
ORF1ab_3603_NA	ORF1ab	3603	SRR11826894	11074	C	-T	0,113956	2020-03-08	Australia
ORF1ab_3614_NA	ORF1ab	3614	SRR11826894	11107	T	-G	0,131188	2020-03-08	Australia
ORF1ab_3956_NA	ORF1ab	3956	SRR11826894	12132	C	+T	0,0803709	2020-03-08	Australia
ORF1ab_4320_NA	ORF1ab	4320	SRR11826894	13225	C	+T	0,0818898	2020-03-08	Australia
ORF1ab_4394_P	ORF1ab	4394	SRR11826894	13445	G	C	0,100731	2020-03-08	Australia
ORF1ab_147_F	ORF1ab	147	SRR11826894	13907	A	T	0,110811	2020-03-08	Australia
ORF1ab_221_V	ORF1ab	221	SRR11826894	14129	G	T	0,109091	2020-03-08	Australia
ORF1ab_314_L	ORF1ab	314	SRR11826894	14408	C	T	0,99959	2020-03-08	Australia
ORF1ab_464_F	ORF1ab	464	SRR11826894	14857	G	T	0,0551682	2020-03-08	Australia
ORF1ab_718_NA	ORF1ab	718	SRR11826894	15619	C	+T	0,100328	2020-03-08	Australia
ORF1ab_795_Y	ORF1ab	795	SRR11826894	15850	G	T	0,107779	2020-03-08	Australia
ORF1ab_950_NA	ORF1ab	950	SRR11826894	16317	T	-A	0,0736883	2020-03-08	Australia
ORF1ab_1242_NA	ORF1ab	1242	SRR11826894	17192	A	-G	0,196514	2020-03-08	Australia
ORF1ab_1404_M	ORF1ab	1404	SRR11826894	17678	C	T	0,217923	2020-03-08	Australia
ORF1ab_1746_Y	ORF1ab	1746	SRR11826894	18703	G	T	0,229687	2020-03-08	Australia
ORF1ab_1833_F	ORF1ab	1833	SRR11826894	18965	G	T	0,0894401	2020-03-08	Australia
ORF1ab_1984_NA	ORF1ab	1984	SRR11826894	19418	T	-G	0,128009	2020-03-08	Australia
ORF1ab_2168_S	ORF1ab	2168	SRR11826894	19969	G	T	0,141095	2020-03-08	Australia
ORF1ab_2469_NA	ORF1ab	2469	SRR11826894	20874	T	-G	0,0857314	2020-03-08	Australia
ORF1ab_2556_NA	ORF1ab	2556	SRR11826894	21133	C	-A	0,106202	2020-03-08	Australia
S_228_H	S	228	SRR11826894	22244	G	C	0,331731	2020-03-08	Australia
S_436_NA	S	436	SRR11826894	22868	T	-G	0,25	2020-03-08	Australia
S_442_Y	S	442	SRR11826894	22886	G	T	0,31761	2020-03-08	Australia
S_614_G	S	614	SRR11826894	23403	A	G	0,999717	2020-03-08	Australia
S_662_F	S	662	SRR11826894	23547	G	T	0,0596306	2020-03-08	Australia
S_715_NA	S	715	SRR11826894	23706	C	-CA	0,0583278	2020-03-08	Australia
S_861_F	S	861	SRR11826894	24145	G	T	0,11484	2020-03-08	Australia
S_879_S	S	879	SRR11826894	24197	G	T	0,148052	2020-03-08	Australia
S_993_F	S	993	SRR11826894	24539	A	T	0,0956879	2020-03-08	Australia
S_1036_R	S	1036	SRR11826894	24669	A	G	0,181627	2020-03-08	Australia
S_1074_I	S	1074	SRR11826894	24783	A	T	0,168269	2020-03-08	Australia
S_1087_P	S	1087	SRR11826894	24821	G	C	0,169418	2020-03-08	Australia
S_1102_NA	S	1102	SRR11826894	24866	T	-GG	0,0612813	2020-03-08	Australia
ORF3a_108_P	ORF3a	108	SRR11826894	25715	T	C	0,113612	2020-03-08	Australia
ORF3a_131_*	ORF3a	131	SRR11826894	25785	G	A	0,0912463	2020-03-08	Australia
ORF3a_170_I	ORF3a	170	SRR11826894	25901	C	T	0,0951307	2020-03-08	Australia
M_184_NA	M	184	SRR11826894	27073	C	-G	0,0894526	2020-03-08	Australia
N_203_K	N	203	SRR11826894	28881	G	A	1	2020-03-08	Australia
N_204_R	N	204	SRR11826894	28883	G	C	1	2020-03-08	Australia
N_214_C	N	214	SRR11826894	28913	G	T	0,117754	2020-03-08	Australia
N_260_NA	N	260	SRR11826894	29051	C	+A	0,0647709	2020-03-08	Australia
ORF1ab_378_I	ORF1ab	378	SRR11826895	1397	G	A	0,998895	2020-03-10	Australia
ORF1ab_3603_NA	ORF1ab	3603	SRR11826895	11074	C	+TTTT	0,129613	2020-03-10	Australia
ORF1ab_3603_NA	ORF1ab	3603	SRR11826895	11074	C	+TTT	0,496485	2020-03-10	Australia
ORF1ab_3603_NA	ORF1ab	3603	SRR11826895	11074	C	+TT	0,0786467	2020-03-10	Australia
ORF1ab_1821_S	ORF1ab	1821	SRR11826895	18928	C	T	0,999615	2020-03-10	Australia
ORF1ab_314_L	ORF1ab	314	SRR11826896	14408	C	T	0,99843	2020-03-09	Australia
S_54_F	S	54	SRR11826896	21724	G	T	0,0823293	2020-03-09	Australia
S_614_G	S	614	SRR11826896	23403	A	G	0,999131	2020-03-09	Australia
N_203_K	N	203	SRR11826896	28881	G	A	0,998379	2020-03-09	Australia
N_204_R	N	204	SRR11826896	28883	G	C	0,99843	2020-03-09	Australia
ORF1ab_476_V	ORF1ab	476	SRR11826897	1691	A	G	0,117548	2020-03-08	Australia
ORF1ab_3603_NA	ORF1ab	3603	SRR11826897	11074	C	+T	0,0602911	2020-03-08	Australia
ORF1ab_3606_F	ORF1ab	3606	SRR11826897	11083	G	T	0,998495	2020-03-08	Australia
ORF3a_251_V	ORF3a	251	SRR11826897	26144	G	T	0,997661	2020-03-08	Australia
ORF7a_83_L	ORF7a	83	SRR11826897	27641	C	T	0,149892	2020-03-08	Australia
ORF1ab_378_I	ORF1ab	378	SRR11826898	1397	G	A	1	2020-03-08	Australia
ORF1ab_3160_H	ORF1ab	3160	SRR11826898	9743	T	C	1	2020-03-08	Australia
ORF1ab_3606_F	ORF1ab	3606	SRR11826898	11083	G	T	1	2020-03-08	Australia
ORF1ab_219_C	ORF1ab	219	SRR11826898	14122	G	T	0,999438	2020-03-08	Australia
ORF1ab_1821_S	ORF1ab	1821	SRR11826898	18928	C	T	1	2020-03-08	Australia
ORF1ab_1156_V	ORF1ab	1156	SRR11826899	3732	C	T	0,997579	2020-03-08	Australia
ORF1ab_314_L	ORF1ab	314	SRR11826899	14408	C	T	0,995842	2020-03-08	Australia
S_614_G	S	614	SRR11826899	23403	A	G	0,997032	2020-03-08	Australia
N_203_K	N	203	SRR11826899	28881	G	A	1	2020-03-08	Australia
N_204_R	N	204	SRR11826899	28883	G	C	1	2020-03-08	Australia
ORF1ab_378_I	ORF1ab	378	SRR11826900	1397	G	A	1	2020-03-09	Australia
ORF1ab_2445_NA	ORF1ab	2445	SRR11826900	7600	C	+A	0,0736906	2020-03-09	Australia
ORF1ab_3073_G	ORF1ab	3073	SRR11826900	9483	A	G	1	2020-03-09	Australia
ORF1ab_3174_NA	ORF1ab	3174	SRR11826900	9786	C	+T	0,198448	2020-03-09	Australia
ORF1ab_3267_NA	ORF1ab	3267	SRR11826900	10065	G	+A	0,211111	2020-03-09	Australia
ORF1ab_3603_NA	ORF1ab	3603	SRR11826900	11074	C	+T	0,145782	2020-03-09	Australia
ORF1ab_3606_F	ORF1ab	3606	SRR11826900	11083	G	T	1	2020-03-09	Australia
ORF1ab_4068_NA	ORF1ab	4068	SRR11826900	12469	C	+A	0,0660271	2020-03-09	Australia
ORF1ab_361_K	ORF1ab	361	SRR11826900	14548	G	A	0,102986	2020-03-09	Australia
ORF1ab_1821_S	ORF1ab	1821	SRR11826900	18928	C	T	0,999488	2020-03-09	Australia
ORF1ab_2001_NA	ORF1ab	2001	SRR11826900	19470	C	+A	0,0553269	2020-03-09	Australia
ORF1ab_2646_E	ORF1ab	2646	SRR11826900	21403	A	G	0,125122	2020-03-09	Australia
S_139_NA	S	139	SRR11826900	21979	A	+T	0,133891	2020-03-09	Australia
S_889_S	S	889	SRR11826900	24227	G	A	0,999232	2020-03-09	Australia
N_92_K	N	92	SRR11826900	28548	G	A	0,191977	2020-03-09	Australia
N_378_G	N	378	SRR11826900	29406	A	G	0,0894942	2020-03-09	Australia
ORF1ab_265_I	ORF1ab	265	SRR11826901	1059	C	T	1	2020-03-26	Australia
ORF1ab_3529_V	ORF1ab	3529	SRR11826901	10851	C	T	1	2020-03-26	Australia
ORF1ab_314_L	ORF1ab	314	SRR11826901	14408	C	T	1	2020-03-26	Australia
S_614_G	S	614	SRR11826901	23403	A	G	0,999584	2020-03-26	Australia
ORF3a_57_H	ORF3a	57	SRR11826901	25563	G	T	1	2020-03-26	Australia
ORF1ab_2794_Y	ORF1ab	2794	SRR11826902	8645	C	T	0,998975	2020-03-21	Australia
ORF1ab_3071_Y	ORF1ab	3071	SRR11826902	9477	T	A	1	2020-03-21	Australia
S_831_S	S	831	SRR11826902	24053	G	T	1	2020-03-21	Australia
ORF3a_196_V	ORF3a	196	SRR11826902	25979	G	T	1	2020-03-21	Australia
N_13_L	N	13	SRR11826902	28311	C	T	1	2020-03-21	Australia
N_197_L	N	197	SRR11826902	28863	C	T	1	2020-03-21	Australia
ORF1ab_3071_Y	ORF1ab	3071	SRR11826903	9477	T	A	1	2020-03-23	Australia
ORF3a_196_V	ORF3a	196	SRR11826903	25979	G	T	1	2020-03-23	Australia
N_13_L	N	13	SRR11826903	28311	C	T	0,998706	2020-03-23	Australia
N_197_L	N	197	SRR11826903	28863	C	T	1	2020-03-23	Australia
ORF1ab_739_V	ORF1ab	739	SRR11826904	2480	A	G	1	2020-03-20	Australia
ORF1ab_765_S	ORF1ab	765	SRR11826904	2558	C	T	0,997802	2020-03-20	Australia
ORF1ab_3603_NA	ORF1ab	3603	SRR11826904	11074	C	+T	0,0701249	2020-03-20	Australia
ORF1ab_3606_NA	ORF1ab	3606	SRR11826904	11082	T	-G	0,0525762	2020-03-20	Australia
ORF1ab_3606_F	ORF1ab	3606	SRR11826904	11083	G	T	1	2020-03-20	Australia
ORF1ab_3661_V	ORF1ab	3661	SRR11826904	11246	A	G	0,99169	2020-03-20	Australia
ORF3a_251_V	ORF3a	251	SRR11826904	26144	G	T	1	2020-03-20	Australia
ORF1ab_2015_NA	ORF1ab	2015	SRR11826905	6310	C	+A	0,0995671	2020-03-05	Australia
ORF1ab_2016_K	ORF1ab	2016	SRR11826905	6312	C	A	0,997241	2020-03-05	Australia
ORF1ab_3603_NA	ORF1ab	3603	SRR11826905	11074	C	+T	0,0503947	2020-03-05	Australia
ORF1ab_3606_NA	ORF1ab	3606	SRR11826905	11082	T	-G	0,0538922	2020-03-05	Australia
ORF1ab_3606_F	ORF1ab	3606	SRR11826905	11083	G	T	1	2020-03-05	Australia
ORF1ab_88_V	ORF1ab	88	SRR11826905	13730	C	T	1	2020-03-05	Australia
ORF1ab_2523_F	ORF1ab	2523	SRR11826905	21034	C	T	1	2020-03-05	Australia
N_13_L	N	13	SRR11826905	28311	C	T	1	2020-03-05	Australia
ORF1ab_378_I	ORF1ab	378	SRR11826906	1397	G	A	1	2020-03-04	Australia
ORF1ab_3353_R	ORF1ab	3353	SRR11826906	10323	A	G	0,112069	2020-03-04	Australia
ORF1ab_3603_NA	ORF1ab	3603	SRR11826906	11074	C	+T	0,096	2020-03-04	Australia
ORF1ab_3606_NA	ORF1ab	3606	SRR11826906	11082	T	-G	0,0512821	2020-03-04	Australia
ORF1ab_3606_F	ORF1ab	3606	SRR11826906	11083	G	T	0,993827	2020-03-04	Australia
ORF1ab_1000_L	ORF1ab	1000	SRR11826906	16466	C	T	0,124601	2020-03-04	Australia
ORF1ab_1821_S	ORF1ab	1821	SRR11826906	18928	C	T	0,994885	2020-03-04	Australia
ORF3a_274_L	ORF3a	274	SRR11826906	26213	C	T	0,570732	2020-03-04	Australia
ORF1ab_314_L	ORF1ab	314	SRR11826907	14408	C	T	0,99754	2020-03-19	Australia
ORF1ab_2571_Y	ORF1ab	2571	SRR11826907	21178	C	T	0,0614035	2020-03-19	Australia
S_614_G	S	614	SRR11826907	23403	A	G	1	2020-03-19	Australia
ORF1ab_3071_Y	ORF1ab	3071	SRR11826908	9477	T	A	1	2020-03-23	Australia
ORF3a_196_V	ORF3a	196	SRR11826908	25979	G	T	1	2020-03-23	Australia
N_13_L	N	13	SRR11826908	28311	C	T	1	2020-03-23	Australia
N_197_L	N	197	SRR11826908	28863	C	T	1	2020-03-23	Australia
ORF1ab_265_I	ORF1ab	265	SRR11826909	1059	C	T	1	2020-03-22	Australia
ORF1ab_119_I	ORF1ab	119	SRR11826909	13822	G	A	0,959476	2020-03-22	Australia
ORF1ab_314_L	ORF1ab	314	SRR11826909	14408	C	T	0,997429	2020-03-22	Australia
S_614_G	S	614	SRR11826909	23403	A	G	0,998703	2020-03-22	Australia
ORF3a_57_H	ORF3a	57	SRR11826909	25563	G	T	0,997908	2020-03-22	Australia
ORF1ab_447_NA	ORF1ab	447	SRR11826910	1604	A	-ATG	0,904494	2020-03-24	Australia
ORF1ab_3603_NA	ORF1ab	3603	SRR11826911	11074	C	+T	0,059126	2020-03-24	Australia
ORF1ab_3606_F	ORF1ab	3606	SRR11826911	11083	G	T	1	2020-03-24	Australia
ORF1ab_3936_N	ORF1ab	3936	SRR11826911	12071	G	A	0,999443	2020-03-24	Australia
ORF1ab_1869_Y	ORF1ab	1869	SRR11826911	19072	G	T	0,999547	2020-03-24	Australia
ORF3a_251_V	ORF3a	251	SRR11826911	26144	G	T	1	2020-03-24	Australia
ORF1ab_265_I	ORF1ab	265	SRR11826912	1059	C	T	1	2020-03-25	Australia
ORF1ab_314_L	ORF1ab	314	SRR11826912	14408	C	T	0,999497	2020-03-25	Australia
S_20_N	S	20	SRR11826912	21621	C	A	0,071383	2020-03-25	Australia
S_614_G	S	614	SRR11826912	23403	A	G	0,998355	2020-03-25	Australia
ORF3a_57_H	ORF3a	57	SRR11826912	25563	G	T	1	2020-03-25	Australia
ORF1ab_2125_Y	ORF1ab	2125	SRR11826913	6638	C	T	0,491678	2020-03-23	Australia
ORF1ab_3071_Y	ORF1ab	3071	SRR11826913	9477	T	A	1	2020-03-23	Australia
ORF3a_196_V	ORF3a	196	SRR11826913	25979	G	T	0,998871	2020-03-23	Australia
N_13_L	N	13	SRR11826913	28311	C	T	1	2020-03-23	Australia
N_197_L	N	197	SRR11826913	28863	C	T	0,998613	2020-03-23	Australia
ORF1ab_3071_Y	ORF1ab	3071	SRR11826914	9477	T	A	0,999566	2020-03-25	Australia
ORF3a_196_V	ORF3a	196	SRR11826914	25979	G	T	1	2020-03-25	Australia
N_13_L	N	13	SRR11826914	28311	C	T	0,998437	2020-03-25	Australia
N_197_L	N	197	SRR11826914	28863	C	T	1	2020-03-25	Australia
ORF1ab_2273_F	ORF1ab	2273	SRR11826915	7083	C	T	1	2020-03-19	Australia
ORF1ab_314_L	ORF1ab	314	SRR11826915	14408	C	T	0,998942	2020-03-19	Australia
S_614_G	S	614	SRR11826915	23403	A	G	1	2020-03-19	Australia
ORF3a_13_L	ORF3a	13	SRR11826915	25429	G	T	1	2020-03-19	Australia
E_73_F	E	73	SRR11826915	26461	C	T	1	2020-03-19	Australia
ORF1ab_265_I	ORF1ab	265	SRR11826916	1059	C	T	1	2020-03-25	Australia
ORF1ab_314_L	ORF1ab	314	SRR11826916	14408	C	T	1	2020-03-25	Australia
S_614_G	S	614	SRR11826916	23403	A	G	1	2020-03-25	Australia
ORF3a_57_H	ORF3a	57	SRR11826916	25563	G	T	1	2020-03-25	Australia
ORF1ab_207_C	ORF1ab	207	SRR11826917	884	C	T	1	2020-03-06	Australia
ORF1ab_378_I	ORF1ab	378	SRR11826917	1397	G	A	1	2020-03-06	Australia
ORF1ab_2796_I	ORF1ab	2796	SRR11826917	8653	G	T	0,997278	2020-03-06	Australia
ORF1ab_3603_NA	ORF1ab	3603	SRR11826917	11074	C	+T	0,0728291	2020-03-06	Australia
ORF1ab_3606_NA	ORF1ab	3606	SRR11826917	11082	T	-G	0,0576619	2020-03-06	Australia
ORF1ab_3606_F	ORF1ab	3606	SRR11826917	11083	G	T	1	2020-03-06	Australia
ORF1ab_265_I	ORF1ab	265	SRR11826918	1059	C	T	1	2020-03-23	Australia
ORF1ab_3529_V	ORF1ab	3529	SRR11826918	10851	C	T	1	2020-03-23	Australia
ORF1ab_314_L	ORF1ab	314	SRR11826918	14408	C	T	1	2020-03-23	Australia
S_614_G	S	614	SRR11826918	23403	A	G	1	2020-03-23	Australia
ORF3a_57_H	ORF3a	57	SRR11826918	25563	G	T	0,998837	2020-03-23	Australia
ORF1ab_3071_Y	ORF1ab	3071	SRR11826919	9477	T	A	0,999143	2020-03-25	Australia
ORF3a_196_V	ORF3a	196	SRR11826919	25979	G	T	0,99866	2020-03-25	Australia
N_13_L	N	13	SRR11826919	28311	C	T	1	2020-03-25	Australia
N_197_L	N	197	SRR11826919	28863	C	T	1	2020-03-25	Australia
ORF1ab_3071_Y	ORF1ab	3071	SRR11826920	9477	T	A	0,999641	2020-03-23	Australia
ORF1ab_316_I	ORF1ab	316	SRR11826920	14414	G	T	0,999258	2020-03-23	Australia
ORF3a_196_V	ORF3a	196	SRR11826920	25979	G	T	0,999083	2020-03-23	Australia
N_13_L	N	13	SRR11826920	28311	C	T	1	2020-03-23	Australia
N_197_L	N	197	SRR11826920	28863	C	T	0,998736	2020-03-23	Australia
ORF1ab_265_I	ORF1ab	265	SRR11826921	1059	C	T	1	2020-03-26	Australia
ORF1ab_3529_V	ORF1ab	3529	SRR11826921	10851	C	T	0,999577	2020-03-26	Australia
ORF1ab_314_L	ORF1ab	314	SRR11826921	14408	C	T	0,999574	2020-03-26	Australia
ORF1ab_1774_I	ORF1ab	1774	SRR11826921	18788	C	T	0,751966	2020-03-26	Australia
S_614_G	S	614	SRR11826921	23403	A	G	0,999538	2020-03-26	Australia
ORF3a_57_H	ORF3a	57	SRR11826921	25563	G	T	0,999335	2020-03-26	Australia
ORF1ab_739_V	ORF1ab	739	SRR11826922	2480	A	G	0,999649	2020-03-23	Australia
ORF1ab_765_S	ORF1ab	765	SRR11826922	2558	C	T	0,99899	2020-03-23	Australia
ORF1ab_3603_NA	ORF1ab	3603	SRR11826922	11074	C	+T	0,0605096	2020-03-23	Australia
ORF1ab_3606_NA	ORF1ab	3606	SRR11826922	11082	T	-G	0,0603136	2020-03-23	Australia
ORF1ab_3606_F	ORF1ab	3606	SRR11826922	11083	G	T	1	2020-03-23	Australia
ORF3a_251_V	ORF3a	251	SRR11826922	26144	G	T	1	2020-03-23	Australia
ORF1ab_314_L	ORF1ab	314	SRR11826923	14408	C	T	0,999515	2020-03-20	Australia
ORF1ab_440_V	ORF1ab	440	SRR11826923	14786	C	T	1	2020-03-20	Australia
S_614_G	S	614	SRR11826923	23403	A	G	0,999581	2020-03-20	Australia
N_203_K	N	203	SRR11826923	28881	G	A	0,998865	2020-03-20	Australia
N_204_R	N	204	SRR11826923	28883	G	C	1	2020-03-20	Australia
N_273_T	N	273	SRR11826923	29090	G	A	0,137594	2020-03-20	Australia
ORF1ab_2346_T	ORF1ab	2346	SRR11826924	7302	T	C	0,111639	2020-03-24	Australia
ORF1ab_314_L	ORF1ab	314	SRR11826924	14408	C	T	0,999533	2020-03-24	Australia
S_594_S	S	594	SRR11826924	23342	G	A	0,999767	2020-03-24	Australia
S_614_G	S	614	SRR11826924	23403	A	G	0,998741	2020-03-24	Australia
ORF8_119_Y	ORF8	119	SRR11826924	28248	G	T	0,0821717	2020-03-24	Australia
N_203_K	N	203	SRR11826924	28881	G	A	1	2020-03-24	Australia
N_204_R	N	204	SRR11826924	28883	G	C	0,99867	2020-03-24	Australia
ORF1ab_265_I	ORF1ab	265	SRR11826925	1059	C	T	0,999147	2020-03-23	Australia
ORF1ab_3529_V	ORF1ab	3529	SRR11826925	10851	C	T	0,999369	2020-03-23	Australia
ORF1ab_314_L	ORF1ab	314	SRR11826925	14408	C	T	1	2020-03-23	Australia
S_614_G	S	614	SRR11826925	23403	A	G	0,998977	2020-03-23	Australia
ORF3a_57_H	ORF3a	57	SRR11826925	25563	G	T	0,999333	2020-03-23	Australia
ORF1ab_3071_Y	ORF1ab	3071	SRR11826926	9477	T	A	0,999592	2020-03-26	Australia
ORF1ab_3619_T	ORF1ab	3619	SRR11826926	11121	T	C	0,146965	2020-03-26	Australia
S_675_H	S	675	SRR11826926	23587	G	T	0,190476	2020-03-26	Australia
ORF3a_196_V	ORF3a	196	SRR11826926	25979	G	T	1	2020-03-26	Australia
ORF3a_223_I	ORF3a	223	SRR11826926	26060	C	T	0,201948	2020-03-26	Australia
N_13_L	N	13	SRR11826926	28311	C	T	0,998573	2020-03-26	Australia
N_197_L	N	197	SRR11826926	28863	C	T	1	2020-03-26	Australia
ORF1ab_265_I	ORF1ab	265	SRR11826927	1059	C	T	0,998596	2020-03-23	Australia
ORF1ab_3529_V	ORF1ab	3529	SRR11826927	10851	C	T	1	2020-03-23	Australia
ORF1ab_314_L	ORF1ab	314	SRR11826927	14408	C	T	0,998565	2020-03-23	Australia
S_614_G	S	614	SRR11826927	23403	A	G	1	2020-03-23	Australia
ORF3a_57_H	ORF3a	57	SRR11826927	25563	G	T	1	2020-03-23	Australia
ORF1ab_378_I	ORF1ab	378	SRR11826928	1397	G	A	0,999105	2020-03-04	Australia
ORF1ab_3603_NA	ORF1ab	3603	SRR11826928	11074	C	+T	0,0540301	2020-03-04	Australia
ORF1ab_3606_F	ORF1ab	3606	SRR11826928	11083	G	T	1	2020-03-04	Australia
ORF1ab_1821_S	ORF1ab	1821	SRR11826928	18928	C	T	1	2020-03-04	Australia
ORF8_67_F	ORF8	67	SRR11826928	28093	C	T	0,0533088	2020-03-04	Australia
ORF1ab_1440_N	ORF1ab	1440	SRR11826929	4583	G	A	0,086351	2020-03-24	Australia
ORF1ab_314_L	ORF1ab	314	SRR11826929	14408	C	T	0,999487	2020-03-24	Australia
S_594_S	S	594	SRR11826929	23342	G	A	0,999531	2020-03-24	Australia
S_614_G	S	614	SRR11826929	23403	A	G	0,999732	2020-03-24	Australia
N_203_K	N	203	SRR11826929	28881	G	A	0,998791	2020-03-24	Australia
N_204_R	N	204	SRR11826929	28883	G	C	1	2020-03-24	Australia
ORF1ab_265_I	ORF1ab	265	SRR11826930	1059	C	T	0,999076	2020-03-23	Australia
ORF1ab_3529_V	ORF1ab	3529	SRR11826930	10851	C	T	1	2020-03-23	Australia
ORF1ab_314_L	ORF1ab	314	SRR11826930	14408	C	T	1	2020-03-23	Australia
S_614_G	S	614	SRR11826930	23403	A	G	1	2020-03-23	Australia
ORF3a_57_H	ORF3a	57	SRR11826930	25563	G	T	1	2020-03-23	Australia
ORF1ab_265_I	ORF1ab	265	SRR11826931	1059	C	T	1	2020-03-26	Australia
ORF1ab_3529_V	ORF1ab	3529	SRR11826931	10851	C	T	0,999741	2020-03-26	Australia
ORF1ab_314_L	ORF1ab	314	SRR11826931	14408	C	T	0,999506	2020-03-26	Australia
S_614_G	S	614	SRR11826931	23403	A	G	0,999691	2020-03-26	Australia
ORF3a_57_H	ORF3a	57	SRR11826931	25563	G	T	0,999201	2020-03-26	Australia
ORF3a_66_N	ORF3a	66	SRR11826931	25590	A	T	0,0799712	2020-03-26	Australia
ORF1ab_314_L	ORF1ab	314	SRR11826932	14408	C	T	1	2020-03-24	Australia
ORF1ab_638_I	ORF1ab	638	SRR11826932	15380	G	T	0,197415	2020-03-24	Australia
S_614_G	S	614	SRR11826932	23403	A	G	0,999731	2020-03-24	Australia
ORF8_65_V	ORF8	65	SRR11826932	28087	C	T	0,0659239	2020-03-24	Australia
N_161_F	N	161	SRR11826932	28754	C	T	1	2020-03-24	Australia
N_203_K	N	203	SRR11826932	28881	G	A	1	2020-03-24	Australia
N_204_R	N	204	SRR11826932	28883	G	C	1	2020-03-24	Australia
ORF1ab_265_I	ORF1ab	265	SRR11826933	1059	C	T	1	2020-03-23	Australia
ORF1ab_3529_V	ORF1ab	3529	SRR11826933	10851	C	T	0,999533	2020-03-23	Australia
ORF1ab_314_L	ORF1ab	314	SRR11826933	14408	C	T	0,999527	2020-03-23	Australia
S_614_G	S	614	SRR11826933	23403	A	G	0,999038	2020-03-23	Australia
ORF3a_57_H	ORF3a	57	SRR11826933	25563	G	T	1	2020-03-23	Australia
ORF1ab_3487_N	ORF1ab	3487	SRR11826934	10725	C	A	0,0914921	2020-03-20	Australia
ORF1ab_3523_V	ORF1ab	3523	SRR11826934	10833	C	T	0,999627	2020-03-20	Australia
ORF1ab_55_S	ORF1ab	55	SRR11826934	13631	A	G	1	2020-03-20	Australia
ORF1ab_2165_K	ORF1ab	2165	SRR11826934	19961	C	A	0,994709	2020-03-20	Australia
ORF1ab_265_I	ORF1ab	265	SRR11826935	1059	C	T	1	2020-03-26	Australia
ORF1ab_1754_A	ORF1ab	1754	SRR11826935	5525	A	G	0,0507432	2020-03-26	Australia
ORF1ab_3529_V	ORF1ab	3529	SRR11826935	10851	C	T	0,999683	2020-03-26	Australia
ORF1ab_314_L	ORF1ab	314	SRR11826935	14408	C	T	0,99876	2020-03-26	Australia
S_614_G	S	614	SRR11826935	23403	A	G	1	2020-03-26	Australia
ORF3a_57_H	ORF3a	57	SRR11826935	25563	G	T	0,998941	2020-03-26	Australia
ORF1ab_37_K	ORF1ab	37	SRR11826936	374	G	A	0,998909	2020-03-25	Australia
ORF1ab_2224_F	ORF1ab	2224	SRR11826936	6936	C	T	1	2020-03-25	Australia
ORF1ab_3203_L	ORF1ab	3203	SRR11826936	9873	A	T	0,999459	2020-03-25	Australia
ORF1ab_1427_L	ORF1ab	1427	SRR11826936	17747	C	T	1	2020-03-25	Australia
ORF1ab_1464_C	ORF1ab	1464	SRR11826936	17858	A	G	0,999087	2020-03-25	Australia
ORF1ab_739_V	ORF1ab	739	SRR11826937	2480	A	G	1	2020-03-23	Australia
ORF1ab_765_S	ORF1ab	765	SRR11826937	2558	C	T	1	2020-03-23	Australia
ORF1ab_3603_NA	ORF1ab	3603	SRR11826937	11074	C	+T	0,0715789	2020-03-23	Australia
ORF1ab_3606_F	ORF1ab	3606	SRR11826937	11083	G	T	1	2020-03-23	Australia
ORF1ab_4204_A	ORF1ab	4204	SRR11826937	12875	A	G	0,893701	2020-03-23	Australia
ORF1ab_11_I	ORF1ab	11	SRR11826937	13499	C	T	0,0740233	2020-03-23	Australia
ORF3a_251_V	ORF3a	251	SRR11826937	26144	G	T	1	2020-03-23	Australia
ORF1ab_265_I	ORF1ab	265	SRR11826938	1059	C	T	1	2020-03-26	Australia
ORF1ab_2508_S	ORF1ab	2508	SRR11826938	7787	G	T	0,730999	2020-03-26	Australia
ORF1ab_3529_V	ORF1ab	3529	SRR11826938	10851	C	T	0,999653	2020-03-26	Australia
ORF1ab_314_L	ORF1ab	314	SRR11826938	14408	C	T	1	2020-03-26	Australia
S_614_G	S	614	SRR11826938	23403	A	G	1	2020-03-26	Australia
S_626_V	S	626	SRR11826938	23439	C	T	0,999454	2020-03-26	Australia
ORF3a_57_H	ORF3a	57	SRR11826938	25563	G	T	0,998584	2020-03-26	Australia
ORF1ab_378_I	ORF1ab	378	SRR11826939	1397	G	A	1	2020-03-03	Australia
ORF1ab_924_L	ORF1ab	924	SRR11826939	3037	C	A	0,496161	2020-03-03	Australia
ORF1ab_981_NA	ORF1ab	981	SRR11826939	3208	T	-G	0,0540541	2020-03-03	Australia
ORF1ab_2016_NA	ORF1ab	2016	SRR11826939	6312	C	+A	0,0623306	2020-03-03	Australia
ORF1ab_3400_E	ORF1ab	3400	SRR11826939	10463	A	G	0,0509554	2020-03-03	Australia
ORF1ab_3603_NA	ORF1ab	3603	SRR11826939	11074	C	+T	0,131175	2020-03-03	Australia
ORF1ab_3606_F	ORF1ab	3606	SRR11826939	11083	G	T	0,997475	2020-03-03	Australia
ORF1ab_3623_T	ORF1ab	3623	SRR11826939	11132	G	A	0,0717949	2020-03-03	Australia
ORF1ab_1821_S	ORF1ab	1821	SRR11826939	18928	C	T	1	2020-03-03	Australia
E_38_L	E	38	SRR11826939	26357	G	T	0,0578842	2020-03-03	Australia
ORF1ab_37_K	ORF1ab	37	SRR11826940	374	G	A	1	2020-03-25	Australia
ORF1ab_2224_F	ORF1ab	2224	SRR11826940	6936	C	T	1	2020-03-25	Australia
ORF1ab_1427_L	ORF1ab	1427	SRR11826940	17747	C	T	0,998644	2020-03-25	Australia
ORF1ab_1464_C	ORF1ab	1464	SRR11826940	17858	A	G	1	2020-03-25	Australia
ORF1ab_378_I	ORF1ab	378	SRR11826941	1397	G	A	0,997315	2020-03-20	Australia
ORF1ab_3073_G	ORF1ab	3073	SRR11826941	9483	A	G	1	2020-03-20	Australia
ORF1ab_3603_NA	ORF1ab	3603	SRR11826941	11074	C	+T	0,06	2020-03-20	Australia
ORF1ab_3606_F	ORF1ab	3606	SRR11826941	11083	G	T	1	2020-03-20	Australia
ORF1ab_1821_S	ORF1ab	1821	SRR11826941	18928	C	T	1	2020-03-20	Australia
ORF8_2_N	ORF8	2	SRR11826941	27899	A	T	0,0798991	2020-03-20	Australia
ORF8_11_K	ORF8	11	SRR11826941	27925	C	A	0,0731707	2020-03-20	Australia
ORF1ab_112_C	ORF1ab	112	SRR11826942	599	G	T	0,0590179	2020-03-26	Australia
ORF1ab_124_C	ORF1ab	124	SRR11826942	635	C	T	0,0506667	2020-03-26	Australia
ORF1ab_314_L	ORF1ab	314	SRR11826942	14408	C	T	0,999447	2020-03-26	Australia
ORF1ab_445_E	ORF1ab	445	SRR11826942	14802	C	A	0,129942	2020-03-26	Australia
S_297_L	S	297	SRR11826942	22452	C	T	0,0556013	2020-03-26	Australia
S_614_G	S	614	SRR11826942	23403	A	G	0,999186	2020-03-26	Australia
ORF1ab_1628_L	ORF1ab	1628	SRR11826943	5148	G	T	0,0970646	2020-03-25	Australia
ORF1ab_314_L	ORF1ab	314	SRR11826943	14408	C	T	1	2020-03-25	Australia
S_614_G	S	614	SRR11826943	23403	A	G	0,99971	2020-03-25	Australia
S_677_H	S	677	SRR11826943	23593	G	T	0,115427	2020-03-25	Australia
ORF8_37_F	ORF8	37	SRR11826943	28003	G	T	1	2020-03-25	Australia
N_203_K	N	203	SRR11826943	28881	G	A	1	2020-03-25	Australia
N_204_R	N	204	SRR11826943	28883	G	C	1	2020-03-25	Australia
ORF1ab_739_V	ORF1ab	739	SRR11826944	2480	A	G	1	2020-03-23	Australia
ORF1ab_765_S	ORF1ab	765	SRR11826944	2558	C	T	0,999198	2020-03-23	Australia
ORF1ab_3603_NA	ORF1ab	3603	SRR11826944	11074	C	+T	0,0603814	2020-03-23	Australia
ORF1ab_3606_F	ORF1ab	3606	SRR11826944	11083	G	T	0,999473	2020-03-23	Australia
ORF1ab_4355_I	ORF1ab	4355	SRR11826944	13329	C	T	0,0600513	2020-03-23	Australia
ORF3a_251_V	ORF3a	251	SRR11826944	26144	G	T	0,998948	2020-03-23	Australia
ORF1ab_37_K	ORF1ab	37	SRR11826945	374	G	A	0,999146	2020-03-22	Australia
ORF1ab_3001_N	ORF1ab	3001	SRR11826945	9267	G	A	0,0841509	2020-03-22	Australia
ORF1ab_1427_L	ORF1ab	1427	SRR11826945	17747	C	T	0,999422	2020-03-22	Australia
ORF1ab_1464_C	ORF1ab	1464	SRR11826945	17858	A	G	1	2020-03-22	Australia
ORF1ab_265_I	ORF1ab	265	SRR11826946	1059	C	T	1	2020-03-24	Australia
ORF1ab_516_V	ORF1ab	516	SRR11826946	1812	C	T	1	2020-03-24	Australia
ORF1ab_3529_V	ORF1ab	3529	SRR11826946	10851	C	T	0,999689	2020-03-24	Australia
ORF1ab_314_L	ORF1ab	314	SRR11826946	14408	C	T	1	2020-03-24	Australia
S_614_G	S	614	SRR11826946	23403	A	G	1	2020-03-24	Australia
ORF3a_57_H	ORF3a	57	SRR11826946	25563	G	T	1	2020-03-24	Australia
ORF1ab_3071_Y	ORF1ab	3071	SRR11826947	9477	T	A	0,999259	2020-03-21	Australia
S_1056_V	S	1056	SRR11826947	24729	C	T	0,998392	2020-03-21	Australia
ORF3a_196_V	ORF3a	196	SRR11826947	25979	G	T	1	2020-03-21	Australia
N_13_L	N	13	SRR11826947	28311	C	T	0,996599	2020-03-21	Australia
N_197_L	N	197	SRR11826947	28863	C	T	0,998891	2020-03-21	Australia
ORF1ab_1383_K	ORF1ab	1383	SRR11826948	4412	G	A	1	2020-03-25	Australia
ORF1ab_2500_F	ORF1ab	2500	SRR11826948	7764	C	T	0,354505	2020-03-25	Australia
ORF1ab_3071_Y	ORF1ab	3071	SRR11826948	9477	T	A	1	2020-03-25	Australia
ORF3a_196_V	ORF3a	196	SRR11826948	25979	G	T	0,999332	2020-03-25	Australia
ORF8_38_S	ORF8	38	SRR11826948	28005	C	T	0,999017	2020-03-25	Australia
N_197_L	N	197	SRR11826948	28863	C	T	0,999004	2020-03-25	Australia
ORF1ab_3071_Y	ORF1ab	3071	SRR11826949	9477	T	A	1	2020-03-22	Australia
ORF1ab_3606_F	ORF1ab	3606	SRR11826949	11083	G	T	0,0972301	2020-03-22	Australia
ORF1ab_1656_Y	ORF1ab	1656	SRR11826949	18433	G	T	0,999617	2020-03-22	Australia
ORF3a_196_V	ORF3a	196	SRR11826949	25979	G	T	1	2020-03-22	Australia
N_13_L	N	13	SRR11826949	28311	C	T	1	2020-03-22	Australia
N_197_L	N	197	SRR11826949	28863	C	T	1	2020-03-22	Australia
ORF1ab_254_NA	ORF1ab	254	SRR11826950	1026	C	+T	0,0687831	2020-03-04	Australia
ORF1ab_302_F	ORF1ab	302	SRR11826950	1170	C	T	0,0961398	2020-03-04	Australia
ORF1ab_378_I	ORF1ab	378	SRR11826950	1397	G	A	1	2020-03-04	Australia
ORF1ab_509_NA	ORF1ab	509	SRR11826950	1792	T	-A	0,0756811	2020-03-04	Australia
ORF1ab_780_S	ORF1ab	780	SRR11826950	2603	G	A	0,11054	2020-03-04	Australia
ORF1ab_1294_D	ORF1ab	1294	SRR11826950	4146	G	A	0,0916256	2020-03-04	Australia
ORF1ab_1656_NA	ORF1ab	1656	SRR11826950	5233	G	-A	0,126904	2020-03-04	Australia
ORF1ab_2209_I	ORF1ab	2209	SRR11826950	6890	T	A	0,116773	2020-03-04	Australia
ORF1ab_3130_F	ORF1ab	3130	SRR11826950	9653	G	T	0,0811124	2020-03-04	Australia
ORF1ab_3165_L	ORF1ab	3165	SRR11826950	9758	G	C	0,0718636	2020-03-04	Australia
ORF1ab_3263_*	ORF1ab	3263	SRR11826950	10052	C	T	0,0555556	2020-03-04	Australia
ORF1ab_3603_NA	ORF1ab	3603	SRR11826950	11074	C	+T	0,155496	2020-03-04	Australia
ORF1ab_3606_F	ORF1ab	3606	SRR11826950	11083	G	T	0,998617	2020-03-04	Australia
ORF1ab_3790_F	ORF1ab	3790	SRR11826950	11634	G	T	0,999184	2020-03-04	Australia
ORF1ab_4113_K	ORF1ab	4113	SRR11826950	12602	G	A	0,11086	2020-03-04	Australia
ORF1ab_35_NA	ORF1ab	35	SRR11826950	13571	G	-T	0,0962224	2020-03-04	Australia
ORF1ab_155_NA	ORF1ab	155	SRR11826950	13931	A	+T	0,0821168	2020-03-04	Australia
ORF1ab_642_NA	ORF1ab	642	SRR11826950	15392	G	+T	0,067	2020-03-04	Australia
ORF1ab_956_L	ORF1ab	956	SRR11826950	16334	A	T	0,0815939	2020-03-04	Australia
ORF1ab_1504_F	ORF1ab	1504	SRR11826950	17977	C	T	0,0990764	2020-03-04	Australia
ORF1ab_1515_V	ORF1ab	1515	SRR11826950	18010	A	G	0,0887709	2020-03-04	Australia
ORF1ab_1740_NA	ORF1ab	1740	SRR11826950	18687	C	+T	0,0761644	2020-03-04	Australia
ORF1ab_1847_V	ORF1ab	1847	SRR11826950	19007	C	T	0,0641892	2020-03-04	Australia
ORF1ab_2064_NA	ORF1ab	2064	SRR11826950	19658	G	-AC	0,0597015	2020-03-04	Australia
S_174_NA	S	174	SRR11826950	22083	C	+T	0,0784615	2020-03-04	Australia
S_222_NA	S	222	SRR11826950	22227	C	-T	0,0707965	2020-03-04	Australia
S_277_F	S	277	SRR11826950	22393	A	T	0,0858806	2020-03-04	Australia
S_281_A	S	281	SRR11826950	22404	A	C	0,0864553	2020-03-04	Australia
S_341_NA	S	341	SRR11826950	22583	G	+T	0,0867647	2020-03-04	Australia
S_662_S	S	662	SRR11826950	23547	G	C	0,0500368	2020-03-04	Australia
S_948_F	S	948	SRR11826950	24404	C	T	0,0568369	2020-03-04	Australia
S_1006_I	S	1006	SRR11826950	24579	C	T	0,0674084	2020-03-04	Australia
ORF3a_257_D	ORF3a	257	SRR11826950	26161	A	G	0,0726016	2020-03-04	Australia
M_83_E	M	83	SRR11826950	26770	C	A	0,056244	2020-03-04	Australia
M_124_F	M	124	SRR11826950	26892	C	T	0,0501193	2020-03-04	Australia
ORF7a_106_P	ORF7a	106	SRR11826950	27709	G	C	0,0641838	2020-03-04	Australia
N_14_C	N	14	SRR11826950	28313	C	T	0,0664557	2020-03-04	Australia
N_400_NA	N	400	SRR11826950	29472	T	-G	0,0614035	2020-03-04	Australia
ORF1ab_265_I	ORF1ab	265	SRR11826951	1059	C	T	1	2020-03-25	Australia
ORF1ab_3529_V	ORF1ab	3529	SRR11826951	10851	C	T	0,999395	2020-03-25	Australia
ORF1ab_314_L	ORF1ab	314	SRR11826951	14408	C	T	1	2020-03-25	Australia
S_614_G	S	614	SRR11826951	23403	A	G	1	2020-03-25	Australia
S_626_V	S	626	SRR11826951	23439	C	T	1	2020-03-25	Australia
ORF3a_57_H	ORF3a	57	SRR11826951	25563	G	T	0,998564	2020-03-25	Australia
ORF1ab_3071_Y	ORF1ab	3071	SRR11826952	9477	T	A	0,999695	2020-03-22	Australia
ORF3a_196_V	ORF3a	196	SRR11826952	25979	G	T	0,999509	2020-03-22	Australia
N_13_L	N	13	SRR11826952	28311	C	T	1	2020-03-22	Australia
N_197_L	N	197	SRR11826952	28863	C	T	1	2020-03-22	Australia
ORF1ab_3071_Y	ORF1ab	3071	SRR11826953	9477	T	A	1	2020-03-23	Australia
S_263_S	S	263	SRR11826953	22349	G	T	1	2020-03-23	Australia
ORF3a_196_V	ORF3a	196	SRR11826953	25979	G	T	0,998516	2020-03-23	Australia
N_13_L	N	13	SRR11826953	28311	C	T	1	2020-03-23	Australia
N_197_L	N	197	SRR11826953	28863	C	T	1	2020-03-23	Australia
ORF1ab_265_I	ORF1ab	265	SRR11826954	1059	C	T	0,999184	2020-03-23	Australia
ORF1ab_314_L	ORF1ab	314	SRR11826954	14408	C	T	1	2020-03-23	Australia
S_614_G	S	614	SRR11826954	23403	A	G	0,975472	2020-03-23	Australia
ORF3a_57_H	ORF3a	57	SRR11826954	25563	G	T	0,998634	2020-03-23	Australia
ORF1ab_265_I	ORF1ab	265	SRR11826955	1059	C	T	1	2020-03-23	Australia
ORF1ab_1542_I	ORF1ab	1542	SRR11826955	4890	C	T	0,539889	2020-03-23	Australia
ORF1ab_3529_V	ORF1ab	3529	SRR11826955	10851	C	T	0,999604	2020-03-23	Australia
ORF1ab_314_L	ORF1ab	314	SRR11826955	14408	C	T	1	2020-03-23	Australia
S_614_G	S	614	SRR11826955	23403	A	G	0,999306	2020-03-23	Australia
S_1104_L	S	1104	SRR11826955	24872	G	T	0,124953	2020-03-23	Australia
ORF3a_57_H	ORF3a	57	SRR11826955	25563	G	T	1	2020-03-23	Australia
ORF1ab_2015_NA	ORF1ab	2015	SRR11826956	6310	C	+A	0,0942943	2020-03-22	Australia
ORF1ab_2016_K	ORF1ab	2016	SRR11826956	6312	C	A	1	2020-03-22	Australia
ORF1ab_3603_NA	ORF1ab	3603	SRR11826956	11074	C	+T	0,0540541	2020-03-22	Australia
ORF1ab_3606_NA	ORF1ab	3606	SRR11826956	11082	T	-G	0,0535966	2020-03-22	Australia
ORF1ab_3606_F	ORF1ab	3606	SRR11826956	11083	G	T	1	2020-03-22	Australia
ORF1ab_88_V	ORF1ab	88	SRR11826956	13730	C	T	0,99966	2020-03-22	Australia
N_13_L	N	13	SRR11826956	28311	C	T	1	2020-03-22	Australia
ORF1ab_3758_V	ORF1ab	3758	SRR11826957	11537	A	G	1	2020-03-23	Australia
ORF1ab_314_L	ORF1ab	314	SRR11826957	14408	C	T	1	2020-03-23	Australia
ORF1ab_440_V	ORF1ab	440	SRR11826957	14786	C	T	1	2020-03-23	Australia
S_614_G	S	614	SRR11826957	23403	A	G	0,998814	2020-03-23	Australia
N_203_K	N	203	SRR11826957	28881	G	A	1	2020-03-23	Australia
N_204_R	N	204	SRR11826957	28883	G	C	1	2020-03-23	Australia
ORF1ab_2015_NA	ORF1ab	2015	SRR11826958	6310	C	+A	0,0893372	2020-03-22	Australia
ORF1ab_2016_K	ORF1ab	2016	SRR11826958	6312	C	A	0,913978	2020-03-22	Australia
ORF1ab_3603_NA	ORF1ab	3603	SRR11826958	11074	C	+T	0,0636682	2020-03-22	Australia
ORF1ab_3606_F	ORF1ab	3606	SRR11826958	11083	G	T	0,975904	2020-03-22	Australia
ORF1ab_88_V	ORF1ab	88	SRR11826958	13730	C	T	0,982788	2020-03-22	Australia
ORF3a_21_N	ORF3a	21	SRR11826958	25455	G	T	0,195513	2020-03-22	Australia
N_13_L	N	13	SRR11826958	28311	C	T	0,988861	2020-03-22	Australia
ORF1ab_2083_N	ORF1ab	2083	SRR11826959	6513	G	A	0,0838415	2020-03-24	Australia
ORF1ab_314_L	ORF1ab	314	SRR11826959	14408	C	T	0,998822	2020-03-24	Australia
S_614_G	S	614	SRR11826959	23403	A	G	0,999813	2020-03-24	Australia
ORF7a_5_F	ORF7a	5	SRR11826959	27406	C	T	0,13198	2020-03-24	Australia
ORF1ab_3071_Y	ORF1ab	3071	SRR11826960	9477	T	A	1	2020-03-20	Australia
ORF1ab_2165_K	ORF1ab	2165	SRR11826960	19961	C	A	0,99435	2020-03-20	Australia
ORF3a_196_V	ORF3a	196	SRR11826960	25979	G	T	0,99903	2020-03-20	Australia
N_13_L	N	13	SRR11826960	28311	C	T	0,998852	2020-03-20	Australia
N_197_L	N	197	SRR11826960	28863	C	T	1	2020-03-20	Australia
ORF1ab_314_L	ORF1ab	314	SRR11826961	14408	C	T	1	2020-03-06	Australia
S_614_G	S	614	SRR11826961	23403	A	G	1	2020-03-06	Australia
N_203_K	N	203	SRR11826961	28881	G	A	1	2020-03-06	Australia
N_204_R	N	204	SRR11826961	28883	G	C	1	2020-03-06	Australia
ORF1ab_314_L	ORF1ab	314	SRR11826962	14408	C	T	0,998773	2020-03-25	Australia
S_614_G	S	614	SRR11826962	23403	A	G	0,999219	2020-03-25	Australia
ORF1ab_627_F	ORF1ab	627	SRR11826963	2144	G	T	0,99905	2020-03-20	Australia
ORF1ab_3071_Y	ORF1ab	3071	SRR11826963	9477	T	A	0,999339	2020-03-20	Australia
ORF1ab_2165_K	ORF1ab	2165	SRR11826963	19961	C	A	0,995652	2020-03-20	Australia
ORF3a_196_V	ORF3a	196	SRR11826963	25979	G	T	1	2020-03-20	Australia
N_13_L	N	13	SRR11826963	28311	C	T	0,998716	2020-03-20	Australia
N_197_L	N	197	SRR11826963	28863	C	T	1	2020-03-20	Australia
ORF1ab_3071_Y	ORF1ab	3071	SRR11826964	9477	T	A	0,999235	2020-03-25	Australia
ORF3a_196_V	ORF3a	196	SRR11826964	25979	G	T	1	2020-03-25	Australia
N_13_L	N	13	SRR11826964	28311	C	T	1	2020-03-25	Australia
N_197_L	N	197	SRR11826964	28863	C	T	1	2020-03-25	Australia
ORF1ab_1862_S	ORF1ab	1862	SRR11826965	5849	C	T	0,998723	2020-03-24	Australia
ORF1ab_2015_NA	ORF1ab	2015	SRR11826965	6310	C	+A	0,103814	2020-03-24	Australia
ORF1ab_2016_K	ORF1ab	2016	SRR11826965	6312	C	A	1	2020-03-24	Australia
ORF1ab_3603_NA	ORF1ab	3603	SRR11826965	11074	C	+T	0,0945139	2020-03-24	Australia
ORF1ab_3606_F	ORF1ab	3606	SRR11826965	11083	G	T	0,997654	2020-03-24	Australia
ORF1ab_88_V	ORF1ab	88	SRR11826965	13730	C	T	0,991803	2020-03-24	Australia
M_78_C	M	78	SRR11826965	26754	G	T	0,0891784	2020-03-24	Australia
N_13_L	N	13	SRR11826965	28311	C	T	1	2020-03-24	Australia
ORF1ab_124_C	ORF1ab	124	SRR11826966	635	C	T	0,111028	2020-03-24	Australia
ORF1ab_610_NA	ORF1ab	610	SRR11826966	2093	T	-C	0,066803	2020-03-24	Australia
ORF1ab_694_NA	ORF1ab	694	SRR11826966	2345	A	-T	0,0783383	2020-03-24	Australia
ORF1ab_971_L	ORF1ab	971	SRR11826966	3177	C	T	0,135664	2020-03-24	Australia
ORF1ab_1027_NA	ORF1ab	1027	SRR11826966	3345	G	+T	0,10589	2020-03-24	Australia
ORF1ab_1277_I	ORF1ab	1277	SRR11826966	4095	C	T	0,107349	2020-03-24	Australia
ORF1ab_2016_K	ORF1ab	2016	SRR11826966	6312	C	A	0,146125	2020-03-24	Australia
ORF1ab_2347_I	ORF1ab	2347	SRR11826966	7306	G	T	0,0662123	2020-03-24	Australia
ORF1ab_2597_NA	ORF1ab	2597	SRR11826966	8056	G	+T	0,0534208	2020-03-24	Australia
ORF1ab_2748_I	ORF1ab	2748	SRR11826966	8508	G	T	0,0885693	2020-03-24	Australia
ORF1ab_3293_P	ORF1ab	3293	SRR11826966	10143	T	C	0,0903394	2020-03-24	Australia
ORF1ab_3572_NA	ORF1ab	3572	SRR11826966	10981	G	-A	0,0502206	2020-03-24	Australia
ORF1ab_3597_I	ORF1ab	3597	SRR11826966	11055	G	T	0,0530401	2020-03-24	Australia
ORF1ab_3606_F	ORF1ab	3606	SRR11826966	11083	G	T	0,999188	2020-03-24	Australia
ORF1ab_3844_NA	ORF1ab	3844	SRR11826966	11797	G	-T	0,0672359	2020-03-24	Australia
ORF1ab_88_V	ORF1ab	88	SRR11826966	13730	C	T	0,954897	2020-03-24	Australia
ORF1ab_154_NA	ORF1ab	154	SRR11826966	13929	T	-G	0,0702087	2020-03-24	Australia
ORF1ab_285_NA	ORF1ab	285	SRR11826966	14320	T	-A	0,0855491	2020-03-24	Australia
ORF1ab_673_L	ORF1ab	673	SRR11826966	15485	C	T	0,0830303	2020-03-24	Australia
ORF1ab_1397_NA	ORF1ab	1397	SRR11826966	17658	G	+T	0,0742521	2020-03-24	Australia
ORF1ab_1928_S	ORF1ab	1928	SRR11826966	19251	A	T	0,0563449	2020-03-24	Australia
ORF1ab_2099_I	ORF1ab	2099	SRR11826966	19763	C	T	0,0554401	2020-03-24	Australia
ORF1ab_2189_L	ORF1ab	2189	SRR11826966	20033	G	T	0,083014	2020-03-24	Australia
ORF1ab_2220_A	ORF1ab	2220	SRR11826966	20126	G	C	0,0607441	2020-03-24	Australia
ORF1ab_2551_NA	ORF1ab	2551	SRR11826966	21119	G	-T	0,0574913	2020-03-24	Australia
S_132_D	S	132	SRR11826966	21958	A	T	0,0843521	2020-03-24	Australia
S_224_Q	S	224	SRR11826966	22232	G	C	0,120398	2020-03-24	Australia
S_396_*	S	396	SRR11826966	22750	T	G	0,10396	2020-03-24	Australia
S_558_NA	S	558	SRR11826966	23236	G	+T	0,0500195	2020-03-24	Australia
S_613_*	S	613	SRR11826966	23399	C	T	0,0716763	2020-03-24	Australia
S_868_K	S	868	SRR11826966	24164	G	A	0,0512	2020-03-24	Australia
S_921_R	S	921	SRR11826966	24324	A	G	0,0570962	2020-03-24	Australia
S_992_NA	S	992	SRR11826966	24536	C	-A	0,0560379	2020-03-24	Australia
ORF3a_110_NA	ORF3a	110	SRR11826966	25721	C	-T	0,0563867	2020-03-24	Australia
E_76_K	E	76	SRR11826966	26470	T	A	0,0976864	2020-03-24	Australia
M_25_NA	M	25	SRR11826966	26596	G	+T	0,0521978	2020-03-24	Australia
ORF7a_22_D	ORF7a	22	SRR11826966	27459	G	C	0,064482	2020-03-24	Australia
N_13_L	N	13	SRR11826966	28311	C	T	1	2020-03-24	Australia
N_152_S	N	152	SRR11826966	28727	G	T	0,0566038	2020-03-24	Australia
N_252_V	N	252	SRR11826966	29028	C	T	0,0535862	2020-03-24	Australia
ORF1ab_265_I	ORF1ab	265	SRR11826967	1059	C	T	1	2020-03-24	Australia
ORF1ab_12_S	ORF1ab	12	SRR11826967	13501	C	T	0,998974	2020-03-24	Australia
ORF1ab_314_L	ORF1ab	314	SRR11826967	14408	C	T	0,999392	2020-03-24	Australia
S_614_G	S	614	SRR11826967	23403	A	G	0,998368	2020-03-24	Australia
ORF3a_57_H	ORF3a	57	SRR11826967	25563	G	T	1	2020-03-24	Australia
ORF1ab_951_I	ORF1ab	951	SRR11826968	3117	C	T	0,160094	2020-03-25	Australia
ORF1ab_1553_L	ORF1ab	1553	SRR11826968	4922	T	C	0,0502392	2020-03-25	Australia
ORF1ab_314_L	ORF1ab	314	SRR11826968	14408	C	T	1	2020-03-25	Australia
ORF1ab_948_NA	ORF1ab	948	SRR11826968	16310	T	-A	0,0646048	2020-03-25	Australia
S_614_G	S	614	SRR11826968	23403	A	G	0,997273	2020-03-25	Australia
N_17_L	N	17	SRR11826968	28322	T	C	0,076661	2020-03-25	Australia
N_103_Y	N	103	SRR11826968	28580	G	T	0,0728022	2020-03-25	Australia
ORF1ab_378_I	ORF1ab	378	SRR11826972	1397	G	A	0,99928	2020-03-06	Australia
ORF1ab_431_M	ORF1ab	431	SRR11826972	1558	A	G	0,0828829	2020-03-06	Australia
ORF1ab_2213_NA	ORF1ab	2213	SRR11826972	6903	C	+T	0,0658537	2020-03-06	Australia
ORF1ab_2495_I	ORF1ab	2495	SRR11826972	7749	C	T	0,0813323	2020-03-06	Australia
ORF1ab_3374_NA	ORF1ab	3374	SRR11826972	10386	C	+T	0,0672669	2020-03-06	Australia
ORF1ab_3603_NA	ORF1ab	3603	SRR11826972	11074	C	+T	0,0953507	2020-03-06	Australia
ORF1ab_3606_F	ORF1ab	3606	SRR11826972	11083	G	T	1	2020-03-06	Australia
ORF1ab_4364_I	ORF1ab	4364	SRR11826972	13356	C	T	0,0719589	2020-03-06	Australia
ORF1ab_140_NA	ORF1ab	140	SRR11826972	13887	C	+A	0,0605653	2020-03-06	Australia
ORF1ab_178_F	ORF1ab	178	SRR11826972	14001	A	T	0,0949914	2020-03-06	Australia
ORF1ab_753_T	ORF1ab	753	SRR11826972	15724	G	A	0,0520833	2020-03-06	Australia
ORF1ab_970_S	ORF1ab	970	SRR11826972	16375	C	T	0,124777	2020-03-06	Australia
ORF1ab_2610_NA	ORF1ab	2610	SRR11826972	21297	C	+A	0,0610583	2020-03-06	Australia
S_15_F	S	15	SRR11826972	21606	G	T	0,0645161	2020-03-06	Australia
S_146_NA	S	146	SRR11826972	22000	C	+A	0,0866551	2020-03-06	Australia
S_433_NA	S	433	SRR11826972	22861	T	-A	0,0972603	2020-03-06	Australia
S_674_NA	S	674	SRR11826972	23582	T	-A	0,0581361	2020-03-06	Australia
ORF3a_45_G	ORF3a	45	SRR11826972	25525	T	G	0,0607064	2020-03-06	Australia
ORF3a_55_NA	ORF3a	55	SRR11826972	25555	G	+T	0,0529265	2020-03-06	Australia
N_25_V	N	25	SRR11826972	28347	G	T	0,252809	2020-03-06	Australia
ORF1ab_1826_D	ORF1ab	1826	SRR11826974	5743	G	C	0,221658	2020-03-21	Australia
ORF1ab_1827_H	ORF1ab	1827	SRR11826974	5744	T	C	0,251473	2020-03-21	Australia
ORF1ab_1834_S	ORF1ab	1834	SRR11826974	5765	G	A	0,0977995	2020-03-21	Australia
ORF1ab_1834_A	ORF1ab	1834	SRR11826974	5766	G	C	0,103865	2020-03-21	Australia
ORF1ab_2998_A	ORF1ab	2998	SRR11826974	9258	T	C	1	2020-03-21	Australia
ORF1ab_314_L	ORF1ab	314	SRR11826974	14408	C	T	0,997952	2020-03-21	Australia
ORF1ab_1410_P	ORF1ab	1410	SRR11826974	17695	G	C	0,0688623	2020-03-21	Australia
S_614_G	S	614	SRR11826974	23403	A	G	0,999113	2020-03-21	Australia
ORF1ab_1246_I	ORF1ab	1246	SRR11826978	4002	C	T	0,999643	2020-03-21	Australia
ORF1ab_1826_D	ORF1ab	1826	SRR11826978	5743	G	C	0,155367	2020-03-21	Australia
ORF1ab_1827_H	ORF1ab	1827	SRR11826978	5744	T	C	0,161094	2020-03-21	Australia
ORF1ab_1843_K	ORF1ab	1843	SRR11826978	5792	G	A	1	2020-03-21	Australia
ORF1ab_3278_S	ORF1ab	3278	SRR11826978	10097	G	A	1	2020-03-21	Australia
ORF1ab_314_L	ORF1ab	314	SRR11826978	14408	C	T	0,999575	2020-03-21	Australia
S_614_G	S	614	SRR11826978	23403	A	G	1	2020-03-21	Australia
ORF1ab_265_I	ORF1ab	265	SRR11826979	1059	C	T	1	2020-03-21	Australia
ORF1ab_1826_D	ORF1ab	1826	SRR11826979	5743	G	C	0,120155	2020-03-21	Australia
ORF1ab_1827_H	ORF1ab	1827	SRR11826979	5744	T	C	0,143498	2020-03-21	Australia
ORF1ab_314_L	ORF1ab	314	SRR11826979	14408	C	T	0,996888	2020-03-21	Australia
ORF1ab_638_I	ORF1ab	638	SRR11826979	15380	G	T	0,998571	2020-03-21	Australia
S_614_G	S	614	SRR11826979	23403	A	G	1	2020-03-21	Australia
ORF3a_57_H	ORF3a	57	SRR11826979	25563	G	T	0,997122	2020-03-21	Australia
ORF1ab_1826_D	ORF1ab	1826	SRR11826981	5743	G	C	0,113323	2020-03-20	Australia
ORF1ab_1827_H	ORF1ab	1827	SRR11826981	5744	T	C	0,120462	2020-03-20	Australia
ORF1ab_3071_Y	ORF1ab	3071	SRR11826981	9477	T	A	1	2020-03-20	Australia
S_1228_L	S	1228	SRR11826981	25244	G	T	0,136074	2020-03-20	Australia
ORF3a_196_V	ORF3a	196	SRR11826981	25979	G	T	0,998478	2020-03-20	Australia
ORF1ab_378_I	ORF1ab	378	SRR11826983	1397	G	A	1	2020-03-05	Australia
ORF1ab_1653_I	ORF1ab	1653	SRR11826983	5223	C	T	0,999115	2020-03-05	Australia
ORF1ab_3603_NA	ORF1ab	3603	SRR11826983	11074	C	+T	0,0552885	2020-03-05	Australia
ORF1ab_3606_F	ORF1ab	3606	SRR11826983	11083	G	T	1	2020-03-05	Australia
ORF1ab_1199_I	ORF1ab	1199	SRR11826985	3860	G	A	0,0511556	2020-03-18	Australia
ORF1ab_1826_D	ORF1ab	1826	SRR11826985	5743	G	C	0,120614	2020-03-18	Australia
ORF1ab_1827_H	ORF1ab	1827	SRR11826985	5744	T	C	0,127711	2020-03-18	Australia
ORF1ab_1834_S	ORF1ab	1834	SRR11826985	5765	G	A	0,0515759	2020-03-18	Australia
ORF1ab_1834_A	ORF1ab	1834	SRR11826985	5766	G	C	0,0501393	2020-03-18	Australia
ORF1ab_2015_NA	ORF1ab	2015	SRR11826985	6310	C	+A	0,146552	2020-03-18	Australia
ORF1ab_2016_K	ORF1ab	2016	SRR11826985	6312	C	A	0,995951	2020-03-18	Australia
ORF1ab_3606_F	ORF1ab	3606	SRR11826985	11083	G	T	0,998691	2020-03-18	Australia
ORF1ab_88_V	ORF1ab	88	SRR11826985	13730	C	T	0,998703	2020-03-18	Australia
ORF1ab_109_H	ORF1ab	109	SRR11826985	13793	G	A	0,0725093	2020-03-18	Australia
ORF1ab_75_E	ORF1ab	75	SRR11826988	490	T	A	1	2020-03-17	Australia
ORF1ab_971_L	ORF1ab	971	SRR11826988	3177	C	T	0,999019	2020-03-17	Australia
ORF1ab_1826_D	ORF1ab	1826	SRR11826988	5743	G	C	0,100592	2020-03-17	Australia
ORF1ab_1827_H	ORF1ab	1827	SRR11826988	5744	T	C	0,121528	2020-03-17	Australia
ORF1ab_1373_V	ORF1ab	1373	SRR11826988	17585	A	T	1	2020-03-17	Australia
ORF1ab_1757_L	ORF1ab	1757	SRR11826988	18736	T	C	1	2020-03-17	Australia
ORF1ab_2073_L	ORF1ab	2073	SRR11826988	19684	G	T	1	2020-03-17	Australia
ORF7a_81_L	ORF7a	81	SRR11826988	27635	C	T	1	2020-03-17	Australia
ORF8_62_L	ORF8	62	SRR11826988	28077	G	C	1	2020-03-17	Australia
ORF1ab_1826_D	ORF1ab	1826	SRR11826990	5743	G	C	0,177249	2020-03-17	Australia
ORF1ab_1827_H	ORF1ab	1827	SRR11826990	5744	T	C	0,197059	2020-03-17	Australia
ORF1ab_314_L	ORF1ab	314	SRR11826990	14408	C	T	0,999061	2020-03-17	Australia
S_614_G	S	614	SRR11826990	23403	A	G	1	2020-03-17	Australia
ORF3a_31_T	ORF3a	31	SRR11826990	25483	G	A	0,997669	2020-03-17	Australia
ORF1ab_314_L	ORF1ab	314	SRR11826994	14408	C	T	0,999153	2020-03-06	Australia
S_614_G	S	614	SRR11826994	23403	A	G	1	2020-03-06	Australia
N_203_K	N	203	SRR11826994	28881	G	A	1	2020-03-06	Australia
N_204_R	N	204	SRR11826994	28883	G	C	1	2020-03-06	Australia
ORF1ab_1826_D	ORF1ab	1826	SRR11826995	5743	G	C	0,2	2020-03-19	Australia
ORF1ab_1827_H	ORF1ab	1827	SRR11826995	5744	T	C	0,228571	2020-03-19	Australia
ORF1ab_3738_T	ORF1ab	3738	SRR11826995	11478	T	C	0,0568003	2020-03-19	Australia
ORF1ab_314_L	ORF1ab	314	SRR11826995	14408	C	T	0,998748	2020-03-19	Australia
ORF1ab_1410_P	ORF1ab	1410	SRR11826995	17695	G	C	0,0551471	2020-03-19	Australia
S_614_G	S	614	SRR11826995	23403	A	G	0,999736	2020-03-19	Australia
ORF1ab_1826_D	ORF1ab	1826	SRR11826998	5743	G	C	0,154229	2020-03-18	Australia
ORF1ab_1827_H	ORF1ab	1827	SRR11826998	5744	T	C	0,183792	2020-03-18	Australia
ORF1ab_1834_S	ORF1ab	1834	SRR11826998	5765	G	A	0,0589198	2020-03-18	Australia
ORF1ab_1834_A	ORF1ab	1834	SRR11826998	5766	G	C	0,0611285	2020-03-18	Australia
ORF1ab_314_L	ORF1ab	314	SRR11826998	14408	C	T	0,997815	2020-03-18	Australia
S_27_V	S	27	SRR11826998	21642	C	T	1	2020-03-18	Australia
S_614_G	S	614	SRR11826998	23403	A	G	1	2020-03-18	Australia
ORF3a_57_H	ORF3a	57	SRR11826998	25563	G	T	0,995745	2020-03-18	Australia
ORF3a_99_V	ORF3a	99	SRR11826998	25688	C	T	1	2020-03-18	Australia
ORF1ab_602_I	ORF1ab	602	SRR11827002	2070	C	T	0,0671727	2020-03-16	Australia
ORF1ab_614_I	ORF1ab	614	SRR11827002	2106	C	T	0,998294	2020-03-16	Australia
ORF1ab_1826_D	ORF1ab	1826	SRR11827002	5743	G	C	0,0649819	2020-03-16	Australia
ORF1ab_1827_H	ORF1ab	1827	SRR11827002	5744	T	C	0,081448	2020-03-16	Australia
S_655_Y	S	655	SRR11827002	23525	C	T	0,146811	2020-03-16	Australia
ORF1ab_1826_D	ORF1ab	1826	SRR11827003	5743	G	C	0,0674847	2020-03-17	Australia
ORF1ab_1827_H	ORF1ab	1827	SRR11827003	5744	T	C	0,0871795	2020-03-17	Australia
ORF1ab_1427_L	ORF1ab	1427	SRR11827003	17747	C	T	1	2020-03-17	Australia
ORF1ab_1464_C	ORF1ab	1464	SRR11827003	17858	A	G	1	2020-03-17	Australia
ORF1ab_1156_V	ORF1ab	1156	SRR11827004	3732	C	T	0,99759	2020-03-22	Australia
ORF1ab_1826_D	ORF1ab	1826	SRR11827004	5743	G	C	0,056338	2020-03-22	Australia
ORF1ab_1827_H	ORF1ab	1827	SRR11827004	5744	T	C	0,0672269	2020-03-22	Australia
ORF1ab_314_L	ORF1ab	314	SRR11827004	14408	C	T	0,99768	2020-03-22	Australia
ORF1ab_1410_P	ORF1ab	1410	SRR11827004	17695	G	C	0,11032	2020-03-22	Australia
ORF1ab_2674_*	ORF1ab	2674	SRR11827004	21487	A	T	0,0606061	2020-03-22	Australia
S_614_G	S	614	SRR11827004	23403	A	G	0,97308	2020-03-22	Australia
S_1092_K	S	1092	SRR11827004	24836	G	A	0,0534125	2020-03-22	Australia
M_29_F	M	29	SRR11827004	26607	C	T	0,0597484	2020-03-22	Australia
ORF1ab_378_I	ORF1ab	378	SRR11827005	1397	G	A	1	2020-03-04	Australia
ORF1ab_3603_NA	ORF1ab	3603	SRR11827005	11074	C	+TTTT	0,134963	2020-03-04	Australia
ORF1ab_3603_NA	ORF1ab	3603	SRR11827005	11074	C	+TTT	0,489904	2020-03-04	Australia
ORF1ab_3603_NA	ORF1ab	3603	SRR11827005	11074	C	+TT	0,0573858	2020-03-04	Australia
ORF1ab_1821_S	ORF1ab	1821	SRR11827005	18928	C	T	0,999346	2020-03-04	Australia
ORF1ab_3071_Y	ORF1ab	3071	SRR11827006	9477	T	A	0,999385	2020-03-22	Australia
ORF3a_196_V	ORF3a	196	SRR11827006	25979	G	T	0,997401	2020-03-22	Australia
N_13_L	N	13	SRR11827006	28311	C	T	1	2020-03-22	Australia
ORF1ab_1826_D	ORF1ab	1826	SRR11827008	5743	G	C	0,138211	2020-03-21	Australia
ORF1ab_1827_H	ORF1ab	1827	SRR11827008	5744	T	C	0,161994	2020-03-21	Australia
ORF1ab_3603_NA	ORF1ab	3603	SRR11827008	11074	C	+T	0,060084	2020-03-21	Australia
ORF1ab_3606_F	ORF1ab	3606	SRR11827008	11083	G	T	0,998752	2020-03-21	Australia
ORF3a_251_V	ORF3a	251	SRR11827008	26144	G	T	0,994792	2020-03-21	Australia
ORF1ab_417_R	ORF1ab	417	SRR11827009	1515	A	G	1	2020-03-20	Australia
ORF1ab_1826_D	ORF1ab	1826	SRR11827009	5743	G	C	0,103139	2020-03-20	Australia
ORF1ab_1827_H	ORF1ab	1827	SRR11827009	5744	T	C	0,126074	2020-03-20	Australia
ORF1ab_3603_NA	ORF1ab	3603	SRR11827009	11074	C	+T	0,0504103	2020-03-20	Australia
ORF1ab_3606_F	ORF1ab	3606	SRR11827009	11083	G	T	0,997636	2020-03-20	Australia
ORF1ab_907_C	ORF1ab	907	SRR11827009	16188	G	T	0,0605227	2020-03-20	Australia
ORF1ab_1410_P	ORF1ab	1410	SRR11827009	17695	G	C	0,101449	2020-03-20	Australia
ORF3a_251_V	ORF3a	251	SRR11827009	26144	G	T	0,994595	2020-03-20	Australia
ORF1ab_1826_D	ORF1ab	1826	SRR11827011	5743	G	C	0,140056	2020-03-21	Australia
ORF1ab_1827_H	ORF1ab	1827	SRR11827011	5744	T	C	0,178947	2020-03-21	Australia
ORF1ab_1834_S	ORF1ab	1834	SRR11827011	5765	G	A	0,0606061	2020-03-21	Australia
ORF1ab_1834_A	ORF1ab	1834	SRR11827011	5766	G	C	0,0601504	2020-03-21	Australia
ORF1ab_3071_Y	ORF1ab	3071	SRR11827011	9477	T	A	0,993056	2020-03-21	Australia
ORF3a_196_V	ORF3a	196	SRR11827011	25979	G	T	0,99696	2020-03-21	Australia
ORF1ab_265_I	ORF1ab	265	SRR11827012	1059	C	T	1	2020-03-21	Australia
ORF1ab_1826_D	ORF1ab	1826	SRR11827012	5743	G	C	0,118056	2020-03-21	Australia
ORF1ab_1827_H	ORF1ab	1827	SRR11827012	5744	T	C	0,148459	2020-03-21	Australia
ORF1ab_3529_V	ORF1ab	3529	SRR11827012	10851	C	T	0,997491	2020-03-21	Australia
ORF1ab_219_C	ORF1ab	219	SRR11827012	14122	G	T	0,700321	2020-03-21	Australia
ORF1ab_314_L	ORF1ab	314	SRR11827012	14408	C	T	0,99841	2020-03-21	Australia
S_614_G	S	614	SRR11827012	23403	A	G	1	2020-03-21	Australia
ORF3a_57_H	ORF3a	57	SRR11827012	25563	G	T	1	2020-03-21	Australia
ORF1ab_246_K	ORF1ab	246	SRR11827016	1001	G	A	0,0769231	2020-03-05	Australia
ORF1ab_378_I	ORF1ab	378	SRR11827016	1397	G	A	0,999305	2020-03-05	Australia
ORF1ab_1443_K	ORF1ab	1443	SRR11827016	4592	G	A	0,274924	2020-03-05	Australia
ORF1ab_1539_NA	ORF1ab	1539	SRR11827016	4882	T	+A	0,220706	2020-03-05	Australia
ORF1ab_1655_M	ORF1ab	1655	SRR11827016	5229	A	T	0,262643	2020-03-05	Australia
ORF1ab_1958_NA	ORF1ab	1958	SRR11827016	6139	A	+T	0,200873	2020-03-05	Australia
ORF1ab_3603_NA	ORF1ab	3603	SRR11827016	11074	C	+TTT	0,700246	2020-03-05	Australia
ORF1ab_1147_NA	ORF1ab	1147	SRR11827016	16907	A	-T	0,0766145	2020-03-05	Australia
ORF1ab_1377_NA	ORF1ab	1377	SRR11827016	17597	C	+T	0,101998	2020-03-05	Australia
ORF1ab_1821_S	ORF1ab	1821	SRR11827016	18928	C	T	0,99945	2020-03-05	Australia
ORF1ab_1993_E	ORF1ab	1993	SRR11827016	19444	A	G	0,0818505	2020-03-05	Australia
ORF1ab_2329_D	ORF1ab	2329	SRR11827016	20452	T	G	0,0553236	2020-03-05	Australia
S_932_NA	S	932	SRR11827016	24358	C	+A	0,0734979	2020-03-05	Australia
E_9_I	E	9	SRR11827016	26270	C	T	0,123227	2020-03-05	Australia
ORF1ab_207_C	ORF1ab	207	SRR11827017	884	C	T	1	2020-03-04	Australia
ORF1ab_378_I	ORF1ab	378	SRR11827017	1397	G	A	1	2020-03-04	Australia
ORF1ab_2796_I	ORF1ab	2796	SRR11827017	8653	G	T	0,996575	2020-03-04	Australia
ORF1ab_3603_NA	ORF1ab	3603	SRR11827017	11074	C	+T	0,0958904	2020-03-04	Australia
ORF1ab_3606_F	ORF1ab	3606	SRR11827017	11083	G	T	1	2020-03-04	Australia
S_940_F	S	940	SRR11827017	24381	C	T	1	2020-03-04	Australia
N_62_K	N	62	SRR11827017	28457	G	A	1	2020-03-04	Australia
ORF10_24_C	ORF10	24	SRR11827017	29627	C	T	1	2020-03-04	Australia
ORF1ab_2144_NA	ORF1ab	2144	SRR11828388	6696	C	+T	0,0598609	2020-03-30	United States
ORF1ab_3356_I	ORF1ab	3356	SRR11828388	10332	C	T	0,162084	2020-03-30	United States
ORF1ab_314_L	ORF1ab	314	SRR11828388	14408	C	T	0,999182	2020-03-30	United States
S_614_G	S	614	SRR11828388	23403	A	G	0,999408	2020-03-30	United States
ORF3a_78_Y	ORF3a	78	SRR11828388	25624	C	T	0,39901	2020-03-30	United States
N_207_S	N	207	SRR11828388	28892	C	T	0,369686	2020-03-30	United States
ORF1ab_265_I	ORF1ab	265	SRR11828391	1059	C	T	0,999151	2020-03-19	United States
ORF1ab_1209_D	ORF1ab	1209	SRR11828391	3892	G	T	0,999351	2020-03-19	United States
ORF1ab_314_L	ORF1ab	314	SRR11828391	14408	C	T	0,999635	2020-03-19	United States
ORF1ab_2421_N	ORF1ab	2421	SRR11828391	20730	G	T	0,133876	2020-03-19	United States
S_161_F	S	161	SRR11828391	22044	C	T	0,170642	2020-03-19	United States
S_614_G	S	614	SRR11828391	23403	A	G	0,999473	2020-03-19	United States
ORF3a_57_H	ORF3a	57	SRR11828391	25563	G	T	0,997881	2020-03-19	United States
ORF1ab_1192_D	ORF1ab	1192	SRR11828394	3841	A	T	0,982274	2020-04-13	United States
ORF1ab_2083_R	ORF1ab	2083	SRR11828394	6512	A	C	0,997572	2020-04-13	United States
ORF1ab_2144_NA	ORF1ab	2144	SRR11828394	6696	C	+T	0,05919	2020-04-13	United States
ORF1ab_314_L	ORF1ab	314	SRR11828394	14408	C	T	1	2020-04-13	United States
S_614_G	S	614	SRR11828394	23403	A	G	1	2020-04-13	United States
ORF3a_57_H	ORF3a	57	SRR11828394	25563	G	T	0,99855	2020-04-13	United States
ORF1ab_760_N	ORF1ab	760	SRR11828397	2544	C	A	0,0957811	2020-04-13	United States
ORF1ab_841_V	ORF1ab	841	SRR11828397	2786	A	G	0,221084	2020-04-13	United States
ORF1ab_1192_D	ORF1ab	1192	SRR11828397	3841	A	T	0,996347	2020-04-13	United States
ORF1ab_2083_R	ORF1ab	2083	SRR11828397	6512	A	C	0,999027	2020-04-13	United States
ORF1ab_314_L	ORF1ab	314	SRR11828397	14408	C	T	0,998672	2020-04-13	United States
S_614_G	S	614	SRR11828397	23403	A	G	1	2020-04-13	United States
ORF3a_57_H	ORF3a	57	SRR11828397	25563	G	T	0,999064	2020-04-13	United States
ORF1ab_1192_D	ORF1ab	1192	SRR11828398	3841	A	T	0,998298	2020-04-13	United States
ORF1ab_2083_R	ORF1ab	2083	SRR11828398	6512	A	C	0,999137	2020-04-13	United States
ORF1ab_3777_H	ORF1ab	3777	SRR11828398	11596	G	T	0,93905	2020-04-13	United States
ORF1ab_4220_L	ORF1ab	4220	SRR11828398	12924	C	T	0,0518103	2020-04-13	United States
ORF1ab_314_L	ORF1ab	314	SRR11828398	14408	C	T	0,999616	2020-04-13	United States
S_614_G	S	614	SRR11828398	23403	A	G	0,999575	2020-04-13	United States
S_858_F	S	858	SRR11828398	24134	C	T	0,996877	2020-04-13	United States
ORF3a_57_H	ORF3a	57	SRR11828398	25563	G	T	0,999719	2020-04-13	United States
ORF1ab_2144_NA	ORF1ab	2144	SRR11828400	6696	C	+T	0,0729811	2020-03-14	United States
ORF1ab_314_L	ORF1ab	314	SRR11828400	14408	C	T	0,999831	2020-03-14	United States
S_614_G	S	614	SRR11828400	23403	A	G	0,999793	2020-03-14	United States
ORF1ab_1192_D	ORF1ab	1192	SRR11828406	3841	A	T	0,993336	2020-04-09	United States
ORF1ab_2083_R	ORF1ab	2083	SRR11828406	6512	A	C	0,997512	2020-04-09	United States
ORF1ab_2144_NA	ORF1ab	2144	SRR11828406	6696	C	+T	0,0790123	2020-04-09	United States
ORF1ab_314_L	ORF1ab	314	SRR11828406	14408	C	T	1	2020-04-09	United States
S_614_G	S	614	SRR11828406	23403	A	G	0,999683	2020-04-09	United States
ORF3a_57_H	ORF3a	57	SRR11828406	25563	G	T	0,998663	2020-04-09	United States
ORF1ab_1192_D	ORF1ab	1192	SRR11828409	3841	A	T	0,999648	2020-04-09	United States
ORF1ab_2083_R	ORF1ab	2083	SRR11828409	6512	A	C	0,997753	2020-04-09	United States
ORF1ab_2144_NA	ORF1ab	2144	SRR11828409	6696	C	+T	0,0890688	2020-04-09	United States
ORF1ab_314_L	ORF1ab	314	SRR11828409	14408	C	T	1	2020-04-09	United States
S_614_G	S	614	SRR11828409	23403	A	G	0,999482	2020-04-09	United States
ORF3a_57_H	ORF3a	57	SRR11828409	25563	G	T	0,998952	2020-04-09	United States
ORF1ab_265_I	ORF1ab	265	SRR11828411	1059	C	T	0,998346	2020-03-14	United States
ORF1ab_364_NA	ORF1ab	364	SRR11828411	1356	C	-TGT	0,671756	2020-03-14	United States
ORF1ab_314_L	ORF1ab	314	SRR11828411	14408	C	T	1	2020-03-14	United States
S_614_G	S	614	SRR11828411	23403	A	G	0,999799	2020-03-14	United States
ORF3a_57_H	ORF3a	57	SRR11828411	25563	G	T	0,998697	2020-03-14	United States
ORF1ab_190_L	ORF1ab	190	SRR11828415	833	T	C	0,999564	2020-04-07	United States
ORF1ab_265_I	ORF1ab	265	SRR11828415	1059	C	T	0,999095	2020-04-07	United States
ORF1ab_405_T	ORF1ab	405	SRR11828415	1478	G	A	0,0657895	2020-04-07	United States
ORF1ab_446_NA	ORF1ab	446	SRR11828415	1603	T	-A	0,0594371	2020-04-07	United States
ORF1ab_1936_NA	ORF1ab	1936	SRR11828415	6073	A	+T	0,0506645	2020-04-07	United States
ORF1ab_2242_F	ORF1ab	2242	SRR11828415	6990	C	T	0,124339	2020-04-07	United States
ORF1ab_2349_NA	ORF1ab	2349	SRR11828415	7312	G	+T	0,0653061	2020-04-07	United States
ORF1ab_3603_NA	ORF1ab	3603	SRR11828415	11074	C	-T	0,0584403	2020-04-07	United States
ORF1ab_3603_NA	ORF1ab	3603	SRR11828415	11074	C	+T	0,0984239	2020-04-07	United States
ORF1ab_3714_F	ORF1ab	3714	SRR11828415	11405	G	T	0,0507692	2020-04-07	United States
ORF1ab_4218_Y	ORF1ab	4218	SRR11828415	12917	G	T	0,0552801	2020-04-07	United States
ORF1ab_314_L	ORF1ab	314	SRR11828415	14408	C	T	0,999709	2020-04-07	United States
ORF1ab_941_V	ORF1ab	941	SRR11828415	16289	C	T	0,207865	2020-04-07	United States
S_67_V	S	67	SRR11828415	21762	C	T	1	2020-04-07	United States
S_68_NA	S	68	SRR11828415	21764	A	-TACATG	0,301733	2020-04-07	United States
S_75_R	S	75	SRR11828415	21785	G	C	0,0511628	2020-04-07	United States
S_253_G	S	253	SRR11828415	22320	A	G	1	2020-04-07	United States
S_614_G	S	614	SRR11828415	23403	A	G	0,999556	2020-04-07	United States
ORF3a_57_H	ORF3a	57	SRR11828415	25563	G	T	0,999076	2020-04-07	United States
ORF8_24_L	ORF8	24	SRR11828415	27964	C	T	1	2020-04-07	United States
ORF1ab_803_V	ORF1ab	803	SRR11828419	2673	C	T	0,0787402	2020-04-07	United States
ORF1ab_924_NA	ORF1ab	924	SRR11828419	3036	T	-C	0,0518519	2020-04-07	United States
ORF1ab_2144_NA	ORF1ab	2144	SRR11828419	6696	C	+T	0,0816527	2020-04-07	United States
ORF1ab_314_L	ORF1ab	314	SRR11828419	14408	C	T	0,999818	2020-04-07	United States
S_614_G	S	614	SRR11828419	23403	A	G	0,999456	2020-04-07	United States
ORF3a_107_S	ORF3a	107	SRR11828419	25712	A	C	0,18314	2020-04-07	United States
ORF1ab_3076_Y	ORF1ab	3076	SRR11828427	9491	C	T	0,997095	2020-04-03	United States
ORF1ab_314_L	ORF1ab	314	SRR11828427	14408	C	T	0,999482	2020-04-03	United States
S_614_G	S	614	SRR11828427	23403	A	G	0,999662	2020-04-03	United States
ORF1ab_314_L	ORF1ab	314	SRR11828428	14408	C	T	0,99978	2020-04-03	United States
S_614_G	S	614	SRR11828428	23403	A	G	0,995549	2020-04-03	United States
ORF1ab_314_L	ORF1ab	314	SRR11828429	14408	C	T	0,999393	2020-04-03	United States
S_614_G	S	614	SRR11828429	23403	A	G	1	2020-04-03	United States
ORF1ab_892_S	ORF1ab	892	SRR11828431	2939	C	T	0,998748	2020-04-02	United States
ORF1ab_2144_NA	ORF1ab	2144	SRR11828431	6696	C	+T	0,0577535	2020-04-02	United States
ORF1ab_314_L	ORF1ab	314	SRR11828431	14408	C	T	0,999705	2020-04-02	United States
S_614_G	S	614	SRR11828431	23403	A	G	0,999161	2020-04-02	United States
ORF1ab_265_I	ORF1ab	265	SRR11828434	1059	C	T	0,995252	2020-03-13	United States
ORF1ab_1265_L	ORF1ab	1265	SRR11828434	4059	C	T	0,408256	2020-03-13	United States
ORF1ab_2144_NA	ORF1ab	2144	SRR11828434	6696	C	+T	0,0575221	2020-03-13	United States
ORF1ab_2213_V	ORF1ab	2213	SRR11828434	6903	C	T	0,0859375	2020-03-13	United States
ORF1ab_2986_Q	ORF1ab	2986	SRR11828434	9223	C	A	0,0615034	2020-03-13	United States
ORF1ab_3200_S	ORF1ab	3200	SRR11828434	9863	C	T	0,241888	2020-03-13	United States
ORF1ab_314_L	ORF1ab	314	SRR11828434	14408	C	T	1	2020-03-13	United States
S_384_L	S	384	SRR11828434	22713	C	T	0,0617816	2020-03-13	United States
S_614_G	S	614	SRR11828434	23403	A	G	0,999106	2020-03-13	United States
ORF3a_57_H	ORF3a	57	SRR11828434	25563	G	T	0,99316	2020-03-13	United States
ORF1ab_2144_NA	ORF1ab	2144	SRR11833035	6696	C	+T	0,0799748	NA	Uruguay
ORF1ab_2172_NA	ORF1ab	2172	SRR11833035	19983	C	+T	0,0503864	NA	Uruguay
ORF3a_221_I	ORF3a	221	SRR11833035	26054	C	T	0,244071	NA	Uruguay
ORF1ab_516_NA	ORF1ab	516	SRR11846864	1813	T	+A	0,0816327	NA	Israel
ORF1ab_984_N	ORF1ab	984	SRR11846864	3216	G	A	0,110505	NA	Israel
ORF1ab_1669_R	ORF1ab	1669	SRR11846864	5270	T	C	0,0518732	NA	Israel
ORF1ab_3603_NA	ORF1ab	3603	SRR11846864	11074	C	+T	0,127893	NA	Israel
ORF1ab_3909_NA	ORF1ab	3909	SRR11846864	11990	G	+A	0,0970874	NA	Israel
ORF1ab_4193_R	ORF1ab	4193	SRR11846864	12842	T	C	0,0972222	NA	Israel
ORF1ab_281_*	ORF1ab	281	SRR11846864	14309	G	A	0,0836261	NA	Israel
ORF1ab_314_L	ORF1ab	314	SRR11846864	14408	C	T	0,994755	NA	Israel
ORF1ab_572_T	ORF1ab	572	SRR11846864	15181	G	A	0,156355	NA	Israel
ORF1ab_673_P	ORF1ab	673	SRR11846864	15484	T	C	0,0723404	NA	Israel
ORF1ab_1090_R	ORF1ab	1090	SRR11846864	16735	T	C	0,0663717	NA	Israel
ORF1ab_1972_P	ORF1ab	1972	SRR11846864	19381	T	C	0,0706714	NA	Israel
ORF1ab_2117_A	ORF1ab	2117	SRR11846864	19817	T	C	0,0572641	NA	Israel
ORF1ab_2172_NA	ORF1ab	2172	SRR11846864	19983	C	+T	0,059167	NA	Israel
S_614_G	S	614	SRR11846864	23403	A	G	0,998093	NA	Israel
S_1161_P	S	1161	SRR11846864	25043	T	C	0,0642978	NA	Israel
M_1_V	M	1	SRR11846864	26523	A	G	0,0520622	NA	Israel
ORF8_95_M	ORF8	95	SRR11846864	28176	T	A	0,0508788	NA	Israel
ORF8_95_S	ORF8	95	SRR11846864	28177	T	C	0,0620945	NA	Israel
N_203_K	N	203	SRR11846864	28881	G	A	0,991489	NA	Israel
N_204_R	N	204	SRR11846864	28883	G	C	0,976323	NA	Israel
N_377_Y	N	377	SRR11846864	29402	G	T	0,110619	NA	Israel
ORF1ab_2144_NA	ORF1ab	2144	SRR11851929	6696	C	+T	0,0831904	2020-04-10	United States
ORF1ab_314_L	ORF1ab	314	SRR11851929	14408	C	T	1	2020-04-10	United States
S_614_G	S	614	SRR11851929	23403	A	G	0,999642	2020-04-10	United States
ORF1ab_2144_NA	ORF1ab	2144	SRR11851942	6696	C	+T	0,0623324	2020-04-16	United States
ORF1ab_2973_A	ORF1ab	2973	SRR11851942	9183	T	C	0,13271	2020-04-16	United States
ORF1ab_314_L	ORF1ab	314	SRR11851942	14408	C	T	1	2020-04-16	United States
ORF1ab_1034_I	ORF1ab	1034	SRR11851942	16568	C	T	0,997033	2020-04-16	United States
ORF1ab_2172_NA	ORF1ab	2172	SRR11851942	19983	C	+T	0,0573248	2020-04-16	United States
S_614_G	S	614	SRR11851942	23403	A	G	1	2020-04-16	United States
ORF3a_57_H	ORF3a	57	SRR11851942	25563	G	T	0,997783	2020-04-16	United States
ORF1ab_1085_F	ORF1ab	1085	SRR11851946	3518	G	T	0,989571	2020-04-16	United States
ORF1ab_1556_F	ORF1ab	1556	SRR11851946	4931	C	T	0,288591	2020-04-16	United States
ORF1ab_314_L	ORF1ab	314	SRR11851946	14408	C	T	1	2020-04-16	United States
S_614_G	S	614	SRR11851946	23403	A	G	1	2020-04-16	United States
ORF10_39_Q	ORF10	39	SRR11851946	29672	T	C	1	2020-04-16	United States
ORF1ab_1085_F	ORF1ab	1085	SRR11851947	3518	G	T	0,966182	2020-04-16	United States
ORF1ab_314_L	ORF1ab	314	SRR11851947	14408	C	T	0,99935	2020-04-16	United States
ORF1ab_1312_V	ORF1ab	1312	SRR11851947	17402	C	T	0,951822	2020-04-16	United States
S_75_R	S	75	SRR11851947	21785	G	C	1	2020-04-16	United States
S_614_G	S	614	SRR11851947	23403	A	G	0,999055	2020-04-16	United States
ORF10_39_Q	ORF10	39	SRR11851947	29672	T	C	0,99942	2020-04-16	United States
ORF1ab_1085_F	ORF1ab	1085	SRR11851948	3518	G	T	0,997712	2020-04-16	United States
ORF1ab_2144_NA	ORF1ab	2144	SRR11851948	6696	C	+T	0,0612056	2020-04-16	United States
ORF1ab_314_L	ORF1ab	314	SRR11851948	14408	C	T	0,999559	2020-04-16	United States
ORF1ab_833_NA	ORF1ab	833	SRR11851948	15965	G	+T	0,0802575	2020-04-16	United States
ORF1ab_1611_V	ORF1ab	1611	SRR11851948	18298	A	G	0,999822	2020-04-16	United States
S_614_G	S	614	SRR11851948	23403	A	G	0,999833	2020-04-16	United States
ORF10_39_Q	ORF10	39	SRR11851948	29672	T	C	1	2020-04-16	United States
ORF1ab_1085_F	ORF1ab	1085	SRR11851951	3518	G	T	0,992048	2020-04-16	United States
ORF1ab_314_L	ORF1ab	314	SRR11851951	14408	C	T	1	2020-04-16	United States
S_614_G	S	614	SRR11851951	23403	A	G	1	2020-04-16	United States
ORF10_39_Q	ORF10	39	SRR11851951	29672	T	C	0,999238	2020-04-16	United States
ORF1ab_1007_D	ORF1ab	1007	SRR11851952	3286	G	T	0,0525687	2020-04-16	United States
ORF1ab_1010_S	ORF1ab	1010	SRR11851952	3293	C	T	0,255924	2020-04-16	United States
ORF1ab_1085_F	ORF1ab	1085	SRR11851952	3518	G	T	0,985886	2020-04-16	United States
ORF1ab_314_L	ORF1ab	314	SRR11851952	14408	C	T	1	2020-04-16	United States
S_614_G	S	614	SRR11851952	23403	A	G	0,999701	2020-04-16	United States
ORF10_39_Q	ORF10	39	SRR11851952	29672	T	C	0,950511	2020-04-16	United States
ORF1ab_1085_F	ORF1ab	1085	SRR11851953	3518	G	T	0,991304	2020-04-16	United States
ORF1ab_314_L	ORF1ab	314	SRR11851953	14408	C	T	0,999436	2020-04-16	United States
S_614_G	S	614	SRR11851953	23403	A	G	1	2020-04-16	United States
ORF10_39_Q	ORF10	39	SRR11851953	29672	T	C	0,999593	2020-04-16	United States
ORF1ab_1085_F	ORF1ab	1085	SRR11851954	3518	G	T	0,969104	2020-04-16	United States
ORF1ab_2144_NA	ORF1ab	2144	SRR11851954	6696	C	+T	0,0504528	2020-04-16	United States
ORF1ab_314_L	ORF1ab	314	SRR11851954	14408	C	T	0,99789	2020-04-16	United States
S_614_G	S	614	SRR11851954	23403	A	G	1	2020-04-16	United States
ORF8_9_S	ORF8	9	SRR11851954	27919	T	G	0,0640569	2020-04-16	United States
ORF10_39_Q	ORF10	39	SRR11851954	29672	T	C	0,998644	2020-04-16	United States
ORF1ab_265_I	ORF1ab	265	SRR11851962	1059	C	T	0,998553	2020-04-15	United States
ORF1ab_2144_NA	ORF1ab	2144	SRR11851962	6696	C	+T	0,0509804	2020-04-15	United States
ORF1ab_314_L	ORF1ab	314	SRR11851962	14408	C	T	1	2020-04-15	United States
S_614_G	S	614	SRR11851962	23403	A	G	0,999274	2020-04-15	United States
ORF3a_57_H	ORF3a	57	SRR11851962	25563	G	T	1	2020-04-15	United States
ORF1ab_2083_R	ORF1ab	2083	SRR11851968	6512	A	C	1	2020-04-13	United States
ORF1ab_2300_A	ORF1ab	2300	SRR11851968	7163	A	G	0,0503356	2020-04-13	United States
ORF1ab_314_L	ORF1ab	314	SRR11851968	14408	C	T	1	2020-04-13	United States
ORF1ab_2153_NA	ORF1ab	2153	SRR11851968	19925	G	-T	0,171569	2020-04-13	United States
S_614_G	S	614	SRR11851968	23403	A	G	0,999818	2020-04-13	United States
ORF3a_57_H	ORF3a	57	SRR11851968	25563	G	T	1	2020-04-13	United States
ORF1ab_1085_F	ORF1ab	1085	SRR11851972	3518	G	T	0,998621	2020-04-10	United States
ORF1ab_2144_NA	ORF1ab	2144	SRR11851972	6696	C	+T	0,0533134	2020-04-10	United States
ORF1ab_314_L	ORF1ab	314	SRR11851972	14408	C	T	1	2020-04-10	United States
S_614_G	S	614	SRR11851972	23403	A	G	0,99949	2020-04-10	United States
ORF10_39_Q	ORF10	39	SRR11851972	29672	T	C	0,998567	2020-04-10	United States
ORF1ab_265_I	ORF1ab	265	SRR11857945	1059	C	T	1	NA	United States
ORF1ab_380_S	ORF1ab	380	SRR11857945	1403	C	T	0,0669643	NA	United States
ORF1ab_2125_Y	ORF1ab	2125	SRR11857945	6638	C	T	1	NA	United States
ORF1ab_2144_NA	ORF1ab	2144	SRR11857945	6696	C	+T	0,0527722	NA	United States
ORF1ab_314_L	ORF1ab	314	SRR11857945	14408	C	T	0,999379	NA	United States
S_614_G	S	614	SRR11857945	23403	A	G	0,998524	NA	United States
S_836_L	S	836	SRR11857945	24069	A	T	0,999136	NA	United States
ORF3a_57_H	ORF3a	57	SRR11857945	25563	G	T	1	NA	United States
M_145_F	M	145	SRR11857945	26955	C	T	1	NA	United States
ORF1ab_265_I	ORF1ab	265	SRR11857946	1059	C	T	1	NA	United States
ORF1ab_2125_Y	ORF1ab	2125	SRR11857946	6638	C	T	1	NA	United States
ORF1ab_314_L	ORF1ab	314	SRR11857946	14408	C	T	0,999361	NA	United States
S_614_G	S	614	SRR11857946	23403	A	G	1	NA	United States
S_836_L	S	836	SRR11857946	24069	A	T	1	NA	United States
ORF3a_57_H	ORF3a	57	SRR11857946	25563	G	T	0,998845	NA	United States
M_145_F	M	145	SRR11857946	26955	C	T	0,999351	NA	United States
ORF1ab_265_I	ORF1ab	265	SRR11857947	1059	C	T	1	NA	United States
ORF1ab_3076_Y	ORF1ab	3076	SRR11857947	9491	C	T	0,990426	NA	United States
ORF1ab_314_L	ORF1ab	314	SRR11857947	14408	C	T	1	NA	United States
ORF1ab_786_F	ORF1ab	786	SRR11857947	15824	C	T	1	NA	United States
S_614_G	S	614	SRR11857947	23403	A	G	0,99902	NA	United States
ORF3a_57_H	ORF3a	57	SRR11857947	25563	G	T	0,999272	NA	United States
ORF7a_71_NA	ORF7a	71	SRR11857947	27605	T	-AAAACACGTCTATC	0,679612	NA	United States
ORF1ab_265_I	ORF1ab	265	SRR11857948	1059	C	T	1	NA	United States
ORF1ab_3076_Y	ORF1ab	3076	SRR11857948	9491	C	T	0,98219	NA	United States
ORF1ab_3857_I	ORF1ab	3857	SRR11857948	11835	C	T	0,998557	NA	United States
ORF1ab_314_L	ORF1ab	314	SRR11857948	14408	C	T	1	NA	United States
S_614_G	S	614	SRR11857948	23403	A	G	1	NA	United States
ORF3a_57_H	ORF3a	57	SRR11857948	25563	G	T	1	NA	United States
ORF3a_104_L	ORF3a	104	SRR11857948	25703	C	T	0,0820896	NA	United States
ORF1ab_265_I	ORF1ab	265	SRR11857949	1059	C	T	1	NA	United States
ORF1ab_3076_Y	ORF1ab	3076	SRR11857949	9491	C	T	0,999701	NA	United States
ORF1ab_314_L	ORF1ab	314	SRR11857949	14408	C	T	1	NA	United States
S_614_G	S	614	SRR11857949	23403	A	G	0,999725	NA	United States
ORF3a_57_H	ORF3a	57	SRR11857949	25563	G	T	1	NA	United States
ORF1ab_265_I	ORF1ab	265	SRR11857950	1059	C	T	1	NA	United States
ORF1ab_3076_Y	ORF1ab	3076	SRR11857950	9491	C	T	0,990096	NA	United States
ORF1ab_314_L	ORF1ab	314	SRR11857950	14408	C	T	1	NA	United States
S_614_G	S	614	SRR11857950	23403	A	G	0,999284	NA	United States
ORF3a_57_H	ORF3a	57	SRR11857950	25563	G	T	0,999464	NA	United States
ORF1ab_265_I	ORF1ab	265	SRR11857951	1059	C	T	1	NA	United States
ORF1ab_3076_Y	ORF1ab	3076	SRR11857951	9491	C	T	0,989226	NA	United States
ORF1ab_314_L	ORF1ab	314	SRR11857951	14408	C	T	1	NA	United States
S_614_G	S	614	SRR11857951	23403	A	G	0,998911	NA	United States
ORF3a_57_H	ORF3a	57	SRR11857951	25563	G	T	1	NA	United States
ORF1ab_314_L	ORF1ab	314	SRR11857952	14408	C	T	1	NA	United States
ORF1ab_833_NA	ORF1ab	833	SRR11857952	15965	G	+T	0,0585922	NA	United States
S_614_G	S	614	SRR11857952	23403	A	G	1	NA	United States
M_70_F	M	70	SRR11857952	26730	G	T	1	NA	United States
N_203_K	N	203	SRR11857952	28881	G	A	1	NA	United States
N_204_R	N	204	SRR11857952	28883	G	C	1	NA	United States
ORF1ab_265_I	ORF1ab	265	SRR11857954	1059	C	T	0,999387	NA	United States
ORF1ab_3076_Y	ORF1ab	3076	SRR11857954	9491	C	T	0,99104	NA	United States
ORF1ab_314_L	ORF1ab	314	SRR11857954	14408	C	T	0,998684	NA	United States
S_614_G	S	614	SRR11857954	23403	A	G	0,999436	NA	United States
ORF3a_57_H	ORF3a	57	SRR11857954	25563	G	T	1	NA	United States
ORF7b_12_NA	ORF7b	12	SRR11857954	27791	C	+T	0,0567376	NA	United States
ORF1ab_265_I	ORF1ab	265	SRR11857955	1059	C	T	1	NA	United States
ORF1ab_3076_Y	ORF1ab	3076	SRR11857955	9491	C	T	0,997354	NA	United States
ORF1ab_314_L	ORF1ab	314	SRR11857955	14408	C	T	1	NA	United States
S_614_G	S	614	SRR11857955	23403	A	G	1	NA	United States
ORF3a_57_H	ORF3a	57	SRR11857955	25563	G	T	1	NA	United States
ORF1ab_265_I	ORF1ab	265	SRR11857957	1059	C	T	1	NA	United States
ORF1ab_2659_Y	ORF1ab	2659	SRR11857957	8240	C	T	0,615502	NA	United States
ORF1ab_3884_L	ORF1ab	3884	SRR11857957	11916	C	T	1	NA	United States
ORF1ab_314_L	ORF1ab	314	SRR11857957	14408	C	T	1	NA	United States
S_614_G	S	614	SRR11857957	23403	A	G	1	NA	United States
S_681_L	S	681	SRR11857957	23604	C	T	1	NA	United States
ORF3a_57_H	ORF3a	57	SRR11857957	25563	G	T	1	NA	United States
N_226_I	N	226	SRR11857957	28950	G	T	0,057377	NA	United States
ORF1ab_265_I	ORF1ab	265	SRR11857958	1059	C	T	1	NA	United States
ORF1ab_3884_L	ORF1ab	3884	SRR11857958	11916	C	T	0,998563	NA	United States
ORF1ab_314_L	ORF1ab	314	SRR11857958	14408	C	T	1	NA	United States
S_614_G	S	614	SRR11857958	23403	A	G	1	NA	United States
S_681_L	S	681	SRR11857958	23604	C	T	1	NA	United States
ORF3a_57_H	ORF3a	57	SRR11857958	25563	G	T	1	NA	United States
ORF1ab_265_I	ORF1ab	265	SRR11857959	1059	C	T	0,999376	NA	United States
ORF1ab_3884_L	ORF1ab	3884	SRR11857959	11916	C	T	0,999109	NA	United States
ORF1ab_314_L	ORF1ab	314	SRR11857959	14408	C	T	0,999501	NA	United States
S_614_G	S	614	SRR11857959	23403	A	G	1	NA	United States
S_681_L	S	681	SRR11857959	23604	C	T	1	NA	United States
ORF3a_57_H	ORF3a	57	SRR11857959	25563	G	T	1	NA	United States
N_362_I	N	362	SRR11857959	29358	C	T	1	NA	United States
ORF1ab_265_I	ORF1ab	265	SRR11857960	1059	C	T	1	NA	United States
ORF1ab_3884_L	ORF1ab	3884	SRR11857960	11916	C	T	1	NA	United States
ORF1ab_314_L	ORF1ab	314	SRR11857960	14408	C	T	0,999599	NA	United States
S_614_G	S	614	SRR11857960	23403	A	G	0,999054	NA	United States
S_681_L	S	681	SRR11857960	23604	C	T	1	NA	United States
ORF3a_57_H	ORF3a	57	SRR11857960	25563	G	T	1	NA	United States
N_362_I	N	362	SRR11857960	29358	C	T	1	NA	United States
ORF1ab_265_I	ORF1ab	265	SRR11857961	1059	C	T	1	NA	United States
ORF1ab_3884_L	ORF1ab	3884	SRR11857961	11916	C	T	0,998052	NA	United States
ORF1ab_314_L	ORF1ab	314	SRR11857961	14408	C	T	0,99928	NA	United States
ORF1ab_833_NA	ORF1ab	833	SRR11857961	15965	G	+T	0,0566319	NA	United States
S_614_G	S	614	SRR11857961	23403	A	G	0,999237	NA	United States
S_681_L	S	681	SRR11857961	23604	C	T	1	NA	United States
ORF3a_57_H	ORF3a	57	SRR11857961	25563	G	T	1	NA	United States
N_362_I	N	362	SRR11857961	29358	C	T	1	NA	United States
ORF1ab_265_I	ORF1ab	265	SRR11857962	1059	C	T	1	NA	United States
ORF1ab_3884_L	ORF1ab	3884	SRR11857962	11916	C	T	1	NA	United States
ORF1ab_4158_I	ORF1ab	4158	SRR11857962	12738	C	T	0,156028	NA	United States
ORF1ab_314_L	ORF1ab	314	SRR11857962	14408	C	T	1	NA	United States
S_614_G	S	614	SRR11857962	23403	A	G	1	NA	United States
S_681_L	S	681	SRR11857962	23604	C	T	1	NA	United States
ORF3a_57_H	ORF3a	57	SRR11857962	25563	G	T	1	NA	United States
N_362_I	N	362	SRR11857962	29358	C	T	0,99435	NA	United States
ORF1ab_2144_NA	ORF1ab	2144	SRR11857963	6696	C	+T	0,0568769	NA	United States
ORF1ab_314_L	ORF1ab	314	SRR11857963	14408	C	T	1	NA	United States
ORF1ab_638_I	ORF1ab	638	SRR11857963	15380	G	T	1	NA	United States
S_235_T	S	235	SRR11857963	22266	T	C	0,0961887	NA	United States
S_614_G	S	614	SRR11857963	23403	A	G	1	NA	United States
M_70_F	M	70	SRR11857963	26730	G	T	1	NA	United States
N_203_K	N	203	SRR11857963	28881	G	A	1	NA	United States
N_204_R	N	204	SRR11857963	28883	G	C	0,999287	NA	United States
ORF1ab_265_I	ORF1ab	265	SRR11857964	1059	C	T	1	NA	United States
ORF1ab_2144_NA	ORF1ab	2144	SRR11857964	6696	C	+T	0,107087	NA	United States
ORF1ab_314_L	ORF1ab	314	SRR11857964	14408	C	T	1	NA	United States
S_614_G	S	614	SRR11857964	23403	A	G	0,999719	NA	United States
ORF3a_57_H	ORF3a	57	SRR11857964	25563	G	T	1	NA	United States
N_202_N	N	202	SRR11857964	28878	G	A	0,491268	NA	United States
ORF1ab_265_I	ORF1ab	265	SRR11857965	1059	C	T	1	NA	United States
ORF1ab_2144_NA	ORF1ab	2144	SRR11857965	6696	C	+T	0,0657266	NA	United States
ORF1ab_314_L	ORF1ab	314	SRR11857965	14408	C	T	0,999721	NA	United States
S_614_G	S	614	SRR11857965	23403	A	G	1	NA	United States
ORF3a_57_H	ORF3a	57	SRR11857965	25563	G	T	0,999078	NA	United States
ORF1ab_265_I	ORF1ab	265	SRR11857966	1059	C	T	0,999728	NA	United States
ORF1ab_2144_NA	ORF1ab	2144	SRR11857966	6696	C	+T	0,0525965	NA	United States
ORF1ab_314_L	ORF1ab	314	SRR11857966	14408	C	T	1	NA	United States
S_614_G	S	614	SRR11857966	23403	A	G	1	NA	United States
ORF3a_57_H	ORF3a	57	SRR11857966	25563	G	T	0,999529	NA	United States
N_260_NA	N	260	SRR11857966	29051	C	+A	0,0554871	NA	United States
ORF1ab_265_I	ORF1ab	265	SRR11857967	1059	C	T	0,999728	NA	United States
ORF1ab_2144_NA	ORF1ab	2144	SRR11857967	6696	C	+T	0,0634265	NA	United States
ORF1ab_314_L	ORF1ab	314	SRR11857967	14408	C	T	1	NA	United States
ORF1ab_833_NA	ORF1ab	833	SRR11857967	15965	G	+T	0,0651794	NA	United States
S_614_G	S	614	SRR11857967	23403	A	G	1	NA	United States
ORF3a_57_H	ORF3a	57	SRR11857967	25563	G	T	1	NA	United States
ORF1ab_265_I	ORF1ab	265	SRR11857968	1059	C	T	0,999731	NA	United States
ORF1ab_2144_NA	ORF1ab	2144	SRR11857968	6696	C	+T	0,0671853	NA	United States
ORF1ab_314_L	ORF1ab	314	SRR11857968	14408	C	T	1	NA	United States
ORF1ab_833_NA	ORF1ab	833	SRR11857968	15965	G	+T	0,0737783	NA	United States
S_614_G	S	614	SRR11857968	23403	A	G	0,999351	NA	United States
ORF3a_57_H	ORF3a	57	SRR11857968	25563	G	T	0,999322	NA	United States
ORF1ab_265_I	ORF1ab	265	SRR11857969	1059	C	T	0,999731	NA	United States
ORF1ab_2144_NA	ORF1ab	2144	SRR11857969	6696	C	+T	0,056	NA	United States
ORF1ab_314_L	ORF1ab	314	SRR11857969	14408	C	T	0,99977	NA	United States
S_614_G	S	614	SRR11857969	23403	A	G	0,999553	NA	United States
ORF3a_57_H	ORF3a	57	SRR11857969	25563	G	T	1	NA	United States
ORF1ab_265_I	ORF1ab	265	SRR11857970	1059	C	T	0,999658	NA	United States
ORF1ab_551_I	ORF1ab	551	SRR11857970	1917	C	T	0,99976	NA	United States
ORF1ab_2144_NA	ORF1ab	2144	SRR11857970	6696	C	+T	0,0601558	NA	United States
ORF1ab_314_L	ORF1ab	314	SRR11857970	14408	C	T	0,999782	NA	United States
ORF1ab_2338_L	ORF1ab	2338	SRR11857970	20480	C	T	0,996144	NA	United States
S_12_C	S	12	SRR11857970	21597	C	G	1	NA	United States
S_614_G	S	614	SRR11857970	23403	A	G	1	NA	United States
ORF3a_57_H	ORF3a	57	SRR11857970	25563	G	T	0,999135	NA	United States
N_128_Y	N	128	SRR11857970	28655	G	T	0,99953	NA	United States
ORF1ab_2144_NA	ORF1ab	2144	SRR11857971	6696	C	+T	0,0520337	NA	United States
ORF1ab_314_L	ORF1ab	314	SRR11857971	14408	C	T	0,999804	NA	United States
S_72_R	S	72	SRR11857971	21776	G	A	0,116268	NA	United States
S_614_G	S	614	SRR11857971	23403	A	G	0,999519	NA	United States
ORF3a_23_S	ORF3a	23	SRR11857971	25459	G	T	1	NA	United States
ORF3a_55_F	ORF3a	55	SRR11857971	25555	G	T	1	NA	United States
ORF3a_57_H	ORF3a	57	SRR11857971	25563	G	T	1	NA	United States
ORF8_65_S	ORF8	65	SRR11857971	28086	G	T	0,989552	NA	United States
ORF1ab_314_L	ORF1ab	314	SRR11857973	14408	C	T	1	NA	United States
S_614_G	S	614	SRR11857973	23403	A	G	1	NA	United States
ORF3a_23_S	ORF3a	23	SRR11857973	25459	G	T	1	NA	United States
ORF3a_55_F	ORF3a	55	SRR11857973	25555	G	T	0,999021	NA	United States
ORF3a_57_H	ORF3a	57	SRR11857973	25563	G	T	0,999543	NA	United States
ORF7a_78_L	ORF7a	78	SRR11857973	27626	G	T	0,0583333	NA	United States
ORF8_65_S	ORF8	65	SRR11857973	28086	G	T	0,996429	NA	United States
ORF1ab_265_I	ORF1ab	265	SRR11857974	1059	C	T	0,999714	NA	United States
ORF1ab_314_L	ORF1ab	314	SRR11857974	14408	C	T	1	NA	United States
S_614_G	S	614	SRR11857974	23403	A	G	1	NA	United States
ORF3a_57_H	ORF3a	57	SRR11857974	25563	G	T	0,999695	NA	United States
ORF1ab_254_NA	ORF1ab	254	SRR11857975	1026	C	+T	0,0525909	NA	United States
ORF1ab_323_F	ORF1ab	323	SRR11857975	1233	G	T	0,0957055	NA	United States
ORF1ab_561_NA	ORF1ab	561	SRR11857975	1946	G	+T	0,056962	NA	United States
ORF1ab_1221_P	ORF1ab	1221	SRR11857975	3926	T	C	0,0571429	NA	United States
ORF1ab_1329_F	ORF1ab	1329	SRR11857975	4251	A	T	0,0672478	NA	United States
ORF1ab_1329_*	ORF1ab	1329	SRR11857975	4252	C	A	0,0672478	NA	United States
ORF1ab_1583_A	ORF1ab	1583	SRR11857975	5013	T	C	0,0526316	NA	United States
ORF1ab_2020_NA	ORF1ab	2020	SRR11857975	6323	G	+A	0,0811725	NA	United States
ORF1ab_2053_NA	ORF1ab	2053	SRR11857975	6422	G	-A	0,0601145	NA	United States
ORF1ab_2144_L	ORF1ab	2144	SRR11857975	6696	C	T	0,0501089	NA	United States
ORF1ab_2232_NA	ORF1ab	2232	SRR11857975	6961	G	+T	0,0540541	NA	United States
ORF1ab_2349_NA	ORF1ab	2349	SRR11857975	7312	G	+T	0,0588972	NA	United States
ORF1ab_2718_S	ORF1ab	2718	SRR11857975	8418	T	C	0,0680556	NA	United States
ORF1ab_2907_NA	ORF1ab	2907	SRR11857975	8986	C	+T	0,0584726	NA	United States
ORF1ab_3195_I	ORF1ab	3195	SRR11857975	9849	G	T	0,0700637	NA	United States
ORF1ab_3216_NA	ORF1ab	3216	SRR11857975	9912	A	+T	0,0533643	NA	United States
ORF1ab_3261_NA	ORF1ab	3261	SRR11857975	10046	G	+T	0,0627803	NA	United States
ORF1ab_3346_NA	ORF1ab	3346	SRR11857975	10301	C	-AA	0,100917	NA	United States
ORF1ab_4022_S	ORF1ab	4022	SRR11857975	12331	G	C	0,0528905	NA	United States
ORF1ab_4117_NA	ORF1ab	4117	SRR11857975	12616	C	+A	0,0580645	NA	United States
ORF1ab_4214_G	ORF1ab	4214	SRR11857975	12905	A	G	0,0663957	NA	United States
ORF1ab_314_L	ORF1ab	314	SRR11857975	14408	C	T	1	NA	United States
ORF1ab_564_NA	ORF1ab	564	SRR11857975	15159	A	-AAATT	0,060241	NA	United States
ORF1ab_833_NA	ORF1ab	833	SRR11857975	15965	G	+T	0,0947955	NA	United States
ORF1ab_897_I	ORF1ab	897	SRR11857975	16158	G	T	0,513189	NA	United States
ORF1ab_2287_NA	ORF1ab	2287	SRR11857975	20326	G	+T	0,0688073	NA	United States
ORF1ab_2488_M	ORF1ab	2488	SRR11857975	20930	C	T	0,0528211	NA	United States
S_119_V	S	119	SRR11857975	21917	A	G	0,0546022	NA	United States
S_491_S	S	491	SRR11857975	23033	C	T	0,0619785	NA	United States
S_507_L	S	507	SRR11857975	23082	C	T	0,0704388	NA	United States
S_614_G	S	614	SRR11857975	23403	A	G	1	NA	United States
S_617_NA	S	617	SRR11857975	23411	T	-G	0,0629921	NA	United States
S_946_NA	S	946	SRR11857975	24399	G	-A	0,0680101	NA	United States
S_1094_NA	S	1094	SRR11857975	24844	C	+TT	0,0704057	NA	United States
S_1147_L	S	1147	SRR11857975	25002	C	T	0,0640496	NA	United States
ORF3a_23_S	ORF3a	23	SRR11857975	25459	G	T	1	NA	United States
ORF3a_55_F	ORF3a	55	SRR11857975	25555	G	T	1	NA	United States
ORF3a_57_H	ORF3a	57	SRR11857975	25563	G	T	0,998252	NA	United States
ORF3a_60_NA	ORF3a	60	SRR11857975	25572	C	+A	0,0658174	NA	United States
ORF3a_240_L	ORF3a	240	SRR11857975	26111	C	T	0,120669	NA	United States
E_52_NA	E	52	SRR11857975	26399	T	-A	0,0514706	NA	United States
ORF8_65_S	ORF8	65	SRR11857975	28086	G	T	1	NA	United States
ORF1ab_265_I	ORF1ab	265	SRR11857976	1059	C	T	1	NA	United States
ORF1ab_3884_L	ORF1ab	3884	SRR11857976	11916	C	T	0,999326	NA	United States
ORF1ab_314_L	ORF1ab	314	SRR11857976	14408	C	T	0,999632	NA	United States
ORF1ab_1844_V	ORF1ab	1844	SRR11857976	18998	C	T	0,999613	NA	United States
S_614_G	S	614	SRR11857976	23403	A	G	0,998891	NA	United States
ORF3a_57_H	ORF3a	57	SRR11857976	25563	G	T	0,999386	NA	United States
ORF3a_185_H	ORF3a	185	SRR11857976	25947	G	C	0,999522	NA	United States
ORF1ab_265_I	ORF1ab	265	SRR11857977	1059	C	T	1	NA	United States
ORF1ab_3884_L	ORF1ab	3884	SRR11857977	11916	C	T	0,999568	NA	United States
ORF1ab_314_L	ORF1ab	314	SRR11857977	14408	C	T	1	NA	United States
ORF1ab_1844_V	ORF1ab	1844	SRR11857977	18998	C	T	0,999527	NA	United States
S_614_G	S	614	SRR11857977	23403	A	G	0,999736	NA	United States
ORF3a_57_H	ORF3a	57	SRR11857977	25563	G	T	1	NA	United States
ORF3a_185_H	ORF3a	185	SRR11857977	25947	G	C	1	NA	United States
ORF1ab_265_I	ORF1ab	265	SRR11857978	1059	C	T	1	NA	United States
ORF1ab_551_I	ORF1ab	551	SRR11857978	1917	C	T	0,999632	NA	United States
ORF1ab_2144_NA	ORF1ab	2144	SRR11857978	6696	C	+T	0,065706	NA	United States
ORF1ab_3544_M	ORF1ab	3544	SRR11857978	10897	A	G	0,122052	NA	United States
ORF1ab_314_L	ORF1ab	314	SRR11857978	14408	C	T	1	NA	United States
S_614_G	S	614	SRR11857978	23403	A	G	1	NA	United States
ORF3a_57_H	ORF3a	57	SRR11857978	25563	G	T	1	NA	United States
ORF1ab_265_I	ORF1ab	265	SRR11857979	1059	C	T	1	NA	United States
ORF1ab_3884_L	ORF1ab	3884	SRR11857979	11916	C	T	0,999689	NA	United States
ORF1ab_314_L	ORF1ab	314	SRR11857979	14408	C	T	0,999664	NA	United States
ORF1ab_1844_V	ORF1ab	1844	SRR11857979	18998	C	T	1	NA	United States
S_614_G	S	614	SRR11857979	23403	A	G	1	NA	United States
ORF3a_57_H	ORF3a	57	SRR11857979	25563	G	T	1	NA	United States
ORF3a_185_H	ORF3a	185	SRR11857979	25947	G	C	0,999608	NA	United States
ORF1ab_265_I	ORF1ab	265	SRR11857980	1059	C	T	0,999518	NA	United States
ORF1ab_3884_L	ORF1ab	3884	SRR11857980	11916	C	T	0,999449	NA	United States
ORF1ab_314_L	ORF1ab	314	SRR11857980	14408	C	T	0,999671	NA	United States
ORF1ab_1844_V	ORF1ab	1844	SRR11857980	18998	C	T	0,99964	NA	United States
S_614_G	S	614	SRR11857980	23403	A	G	1	NA	United States
ORF3a_57_H	ORF3a	57	SRR11857980	25563	G	T	1	NA	United States
ORF3a_185_H	ORF3a	185	SRR11857980	25947	G	C	1	NA	United States
ORF1ab_265_I	ORF1ab	265	SRR11857981	1059	C	T	1	NA	United States
ORF1ab_3884_L	ORF1ab	3884	SRR11857981	11916	C	T	0,998466	NA	United States
ORF1ab_314_L	ORF1ab	314	SRR11857981	14408	C	T	1	NA	United States
ORF1ab_1844_V	ORF1ab	1844	SRR11857981	18998	C	T	0,999496	NA	United States
ORF1ab_2531_S	ORF1ab	2531	SRR11857981	21058	C	T	1	NA	United States
S_614_G	S	614	SRR11857981	23403	A	G	0,998918	NA	United States
ORF3a_57_H	ORF3a	57	SRR11857981	25563	G	T	1	NA	United States
ORF3a_185_H	ORF3a	185	SRR11857981	25947	G	C	1	NA	United States
ORF1ab_265_I	ORF1ab	265	SRR11857982	1059	C	T	1	NA	United States
ORF1ab_2144_NA	ORF1ab	2144	SRR11857982	6696	C	+T	0,0534311	NA	United States
ORF1ab_3884_L	ORF1ab	3884	SRR11857982	11916	C	T	1	NA	United States
ORF1ab_314_L	ORF1ab	314	SRR11857982	14408	C	T	1	NA	United States
ORF1ab_1844_V	ORF1ab	1844	SRR11857982	18998	C	T	1	NA	United States
S_614_G	S	614	SRR11857982	23403	A	G	0,999192	NA	United States
ORF3a_57_H	ORF3a	57	SRR11857982	25563	G	T	1	NA	United States
ORF3a_185_H	ORF3a	185	SRR11857982	25947	G	C	1	NA	United States
ORF1ab_2144_NA	ORF1ab	2144	SRR11857983	6696	C	+T	0,0509515	NA	United States
ORF1ab_314_L	ORF1ab	314	SRR11857983	14408	C	T	1	NA	United States
ORF1ab_833_NA	ORF1ab	833	SRR11857983	15965	G	+T	0,0560392	NA	United States
S_614_G	S	614	SRR11857983	23403	A	G	0,99913	NA	United States
M_70_F	M	70	SRR11857983	26730	G	T	1	NA	United States
N_203_K	N	203	SRR11857983	28881	G	A	0,997275	NA	United States
N_204_R	N	204	SRR11857983	28883	G	C	1	NA	United States
ORF1ab_85_I	ORF1ab	85	SRR11857985	520	G	T	0,063392	NA	United States
ORF1ab_265_I	ORF1ab	265	SRR11857985	1059	C	T	1	NA	United States
ORF1ab_1283_V	ORF1ab	1283	SRR11857985	4113	C	T	0,999214	NA	United States
ORF1ab_3718_F	ORF1ab	3718	SRR11857985	11417	G	T	0,260187	NA	United States
ORF1ab_3884_L	ORF1ab	3884	SRR11857985	11916	C	T	0,999732	NA	United States
ORF1ab_314_L	ORF1ab	314	SRR11857985	14408	C	T	1	NA	United States
ORF1ab_1844_V	ORF1ab	1844	SRR11857985	18998	C	T	1	NA	United States
S_262_S	S	262	SRR11857985	22346	G	T	0,479167	NA	United States
S_614_G	S	614	SRR11857985	23403	A	G	1	NA	United States
S_719_I	S	719	SRR11857985	23718	C	T	0,491461	NA	United States
ORF3a_57_H	ORF3a	57	SRR11857985	25563	G	T	1	NA	United States
ORF1ab_2800_N	ORF1ab	2800	SRR11857986	8664	C	A	1	NA	United States
ORF1ab_3352_F	ORF1ab	3352	SRR11857986	10319	C	T	0,999423	NA	United States
ORF1ab_314_L	ORF1ab	314	SRR11857986	14408	C	T	0,999671	NA	United States
S_614_G	S	614	SRR11857986	23403	A	G	0,999635	NA	United States
ORF3a_38_P	ORF3a	38	SRR11857986	25505	A	C	0,999218	NA	United States
ORF3a_131_S	ORF3a	131	SRR11857986	25784	G	C	1	NA	United States
N_203_K	N	203	SRR11857986	28881	G	A	1	NA	United States
N_204_R	N	204	SRR11857986	28883	G	C	0,998615	NA	United States
ORF1ab_2800_N	ORF1ab	2800	SRR11857987	8664	C	A	1	NA	United States
ORF1ab_314_L	ORF1ab	314	SRR11857987	14408	C	T	0,999155	NA	United States
S_614_G	S	614	SRR11857987	23403	A	G	1	NA	United States
ORF3a_38_P	ORF3a	38	SRR11857987	25505	A	C	0,998039	NA	United States
N_203_K	N	203	SRR11857987	28881	G	A	1	NA	United States
N_204_R	N	204	SRR11857987	28883	G	C	1	NA	United States
ORF1ab_2800_N	ORF1ab	2800	SRR11857988	8664	C	A	0,99889	NA	United States
ORF1ab_314_L	ORF1ab	314	SRR11857988	14408	C	T	1	NA	United States
S_614_G	S	614	SRR11857988	23403	A	G	0,998425	NA	United States
ORF3a_38_P	ORF3a	38	SRR11857988	25505	A	C	1	NA	United States
M_38_S	M	38	SRR11857988	26634	G	T	0,151007	NA	United States
N_203_K	N	203	SRR11857988	28881	G	A	1	NA	United States
N_204_R	N	204	SRR11857988	28883	G	C	1	NA	United States
ORF1ab_2144_NA	ORF1ab	2144	SRR11857989	6696	C	+T	0,0579905	NA	United States
ORF1ab_314_L	ORF1ab	314	SRR11857989	14408	C	T	0,999815	NA	United States
S_614_G	S	614	SRR11857989	23403	A	G	1	NA	United States
ORF3a_23_S	ORF3a	23	SRR11857989	25459	G	T	0,998883	NA	United States
ORF3a_55_F	ORF3a	55	SRR11857989	25555	G	T	0,99965	NA	United States
ORF3a_57_H	ORF3a	57	SRR11857989	25563	G	T	0,999674	NA	United States
ORF8_65_S	ORF8	65	SRR11857989	28086	G	T	0,987217	NA	United States
ORF1ab_2800_N	ORF1ab	2800	SRR11857990	8664	C	A	0,998494	NA	United States
ORF1ab_314_L	ORF1ab	314	SRR11857990	14408	C	T	0,998605	NA	United States
S_614_G	S	614	SRR11857990	23403	A	G	1	NA	United States
ORF3a_38_P	ORF3a	38	SRR11857990	25505	A	C	0,997738	NA	United States
M_19_NA	M	19	SRR11857990	26577	C	-AATGGAACCTAGTAA	0,0667964	NA	United States
N_203_K	N	203	SRR11857990	28881	G	A	1	NA	United States
N_204_R	N	204	SRR11857990	28883	G	C	0,99697	NA	United States
ORF1ab_254_NA	ORF1ab	254	SRR11857992	1026	C	+T	0,0558292	NA	United States
ORF1ab_265_I	ORF1ab	265	SRR11857992	1059	C	T	1	NA	United States
ORF1ab_3076_Y	ORF1ab	3076	SRR11857992	9491	C	T	0,0583333	NA	United States
ORF1ab_314_L	ORF1ab	314	SRR11857992	14408	C	T	1	NA	United States
ORF1ab_2481_NA	ORF1ab	2481	SRR11857992	20908	G	+T	0,0641283	NA	United States
S_614_G	S	614	SRR11857992	23403	A	G	1	NA	United States
S_940_F	S	940	SRR11857992	24381	C	T	0,0621118	NA	United States
ORF3a_57_H	ORF3a	57	SRR11857992	25563	G	T	1	NA	United States
N_379_A	N	379	SRR11857992	29408	A	G	0,0508475	NA	United States
ORF1ab_265_I	ORF1ab	265	SRR11857993	1059	C	T	1	NA	United States
ORF1ab_314_L	ORF1ab	314	SRR11857993	14408	C	T	1	NA	United States
ORF1ab_1264_D	ORF1ab	1264	SRR11857993	17259	G	T	1	NA	United States
ORF1ab_2140_R	ORF1ab	2140	SRR11857993	19886	A	G	0,347484	NA	United States
ORF1ab_2557_R	ORF1ab	2557	SRR11857993	21137	A	G	0,0639159	NA	United States
S_614_G	S	614	SRR11857993	23403	A	G	1	NA	United States
ORF3a_57_H	ORF3a	57	SRR11857993	25563	G	T	0,998099	NA	United States
ORF8_24_L	ORF8	24	SRR11857993	27964	C	T	1	NA	United States
N_136_D	N	136	SRR11857993	28681	G	T	0,450593	NA	United States
N_139_F	N	139	SRR11857993	28690	G	T	0,0949033	NA	United States
ORF1ab_2144_NA	ORF1ab	2144	SRR11857994	6696	C	+T	0,0586848	NA	United States
ORF1ab_2800_N	ORF1ab	2800	SRR11857994	8664	C	A	1	NA	United States
ORF1ab_3369_V	ORF1ab	3369	SRR11857994	10370	A	G	0,310871	NA	United States
ORF1ab_314_L	ORF1ab	314	SRR11857994	14408	C	T	1	NA	United States
S_3_NA	S	3	SRR11857994	21569	G	+T	0,0569444	NA	United States
S_5_F	S	5	SRR11857994	21575	C	T	1	NA	United States
S_614_G	S	614	SRR11857994	23403	A	G	0,998827	NA	United States
S_1104_L	S	1104	SRR11857994	24872	G	T	0,332963	NA	United States
ORF3a_38_P	ORF3a	38	SRR11857994	25505	A	C	1	NA	United States
N_203_K	N	203	SRR11857994	28881	G	A	1	NA	United States
N_204_R	N	204	SRR11857994	28883	G	C	1	NA	United States
ORF1ab_3086_F	ORF1ab	3086	SRR11857995	9521	C	T	0,999142	NA	United States
ORF1ab_314_L	ORF1ab	314	SRR11857995	14408	C	T	1	NA	United States
ORF1ab_2557_R	ORF1ab	2557	SRR11857995	21137	A	G	1	NA	United States
S_570_S	S	570	SRR11857995	23270	G	T	0,0912611	NA	United States
S_614_G	S	614	SRR11857995	23403	A	G	0,999461	NA	United States
ORF1ab_314_L	ORF1ab	314	SRR11857996	14408	C	T	1	NA	United States
ORF1ab_2557_R	ORF1ab	2557	SRR11857996	21137	A	G	1	NA	United States
ORF1ab_2623_S	ORF1ab	2623	SRR11857996	21334	G	T	1	NA	United States
S_614_G	S	614	SRR11857996	23403	A	G	1	NA	United States
ORF3a_27_H	ORF3a	27	SRR11857996	25471	G	C	1	NA	United States
ORF1ab_81_Y	ORF1ab	81	SRR11857997	506	C	T	0,97476	NA	United States
ORF1ab_314_L	ORF1ab	314	SRR11857997	14408	C	T	0,99945	NA	United States
S_614_G	S	614	SRR11857997	23403	A	G	1	NA	United States
ORF1ab_3086_F	ORF1ab	3086	SRR11857998	9521	C	T	0,999514	NA	United States
ORF1ab_314_L	ORF1ab	314	SRR11857998	14408	C	T	0,999408	NA	United States
ORF1ab_320_I	ORF1ab	320	SRR11857998	14425	C	A	0,071511	NA	United States
ORF1ab_2557_R	ORF1ab	2557	SRR11857998	21137	A	G	1	NA	United States
S_614_G	S	614	SRR11857998	23403	A	G	0,999282	NA	United States
S_815_K	S	815	SRR11857998	24006	G	A	0,0600815	NA	United States
ORF1ab_314_L	ORF1ab	314	SRR11857999	14408	C	T	1	NA	United States
ORF1ab_2557_R	ORF1ab	2557	SRR11857999	21137	A	G	0,999209	NA	United States
S_614_G	S	614	SRR11857999	23403	A	G	1	NA	United States
ORF1ab_2144_NA	ORF1ab	2144	SRR11858000	6696	C	+T	0,0616099	NA	United States
ORF1ab_314_L	ORF1ab	314	SRR11858000	14408	C	T	0,999821	NA	United States
S_614_G	S	614	SRR11858000	23403	A	G	1	NA	United States
ORF3a_23_S	ORF3a	23	SRR11858000	25459	G	T	0,999659	NA	United States
ORF3a_55_F	ORF3a	55	SRR11858000	25555	G	T	0,999689	NA	United States
ORF3a_57_H	ORF3a	57	SRR11858000	25563	G	T	1	NA	United States
ORF8_65_S	ORF8	65	SRR11858000	28086	G	T	0,992182	NA	United States
ORF1ab_3086_F	ORF1ab	3086	SRR11858001	9521	C	T	0,999304	NA	United States
ORF1ab_314_L	ORF1ab	314	SRR11858001	14408	C	T	1	NA	United States
ORF1ab_833_NA	ORF1ab	833	SRR11858001	15965	G	+T	0,0514391	NA	United States
ORF1ab_2557_R	ORF1ab	2557	SRR11858001	21137	A	G	1	NA	United States
S_614_G	S	614	SRR11858001	23403	A	G	0,999652	NA	United States
ORF1ab_265_I	ORF1ab	265	SRR11858002	1059	C	T	1	NA	United States
ORF1ab_314_L	ORF1ab	314	SRR11858002	14408	C	T	0,999549	NA	United States
ORF1ab_2431_V	ORF1ab	2431	SRR11858002	20759	C	T	0,361613	NA	United States
S_3_NA	S	3	SRR11858002	21569	G	+T	0,0607903	NA	United States
S_5_F	S	5	SRR11858002	21575	C	T	1	NA	United States
S_614_G	S	614	SRR11858002	23403	A	G	0,999526	NA	United States
ORF3a_57_H	ORF3a	57	SRR11858002	25563	G	T	1	NA	United States
ORF1ab_265_I	ORF1ab	265	SRR11858003	1059	C	T	1	NA	United States
ORF1ab_2125_Y	ORF1ab	2125	SRR11858003	6638	C	T	1	NA	United States
ORF1ab_314_L	ORF1ab	314	SRR11858003	14408	C	T	0,999654	NA	United States
S_614_G	S	614	SRR11858003	23403	A	G	1	NA	United States
S_836_L	S	836	SRR11858003	24069	A	T	1	NA	United States
ORF3a_57_H	ORF3a	57	SRR11858003	25563	G	T	1	NA	United States
M_145_F	M	145	SRR11858003	26955	C	T	0,999299	NA	United States
ORF1ab_2144_NA	ORF1ab	2144	SRR11858004	6696	C	+T	0,0605776	NA	United States
ORF1ab_314_L	ORF1ab	314	SRR11858004	14408	C	T	0,999822	NA	United States
ORF1ab_833_NA	ORF1ab	833	SRR11858004	15965	G	+T	0,0713414	NA	United States
S_614_G	S	614	SRR11858004	23403	A	G	1	NA	United States
ORF3a_23_S	ORF3a	23	SRR11858004	25459	G	T	1	NA	United States
ORF3a_55_F	ORF3a	55	SRR11858004	25555	G	T	0,99969	NA	United States
ORF3a_57_H	ORF3a	57	SRR11858004	25563	G	T	1	NA	United States
ORF8_65_S	ORF8	65	SRR11858004	28086	G	T	0,99185	NA	United States
ORF1ab_265_I	ORF1ab	265	SRR11858006	1059	C	T	1	NA	United States
ORF1ab_551_I	ORF1ab	551	SRR11858006	1917	C	T	1	NA	United States
ORF1ab_314_L	ORF1ab	314	SRR11858006	14408	C	T	1	NA	United States
ORF1ab_573_I	ORF1ab	573	SRR11858006	15185	C	T	0,0903226	NA	United States
ORF1ab_2225_I	ORF1ab	2225	SRR11858006	20141	C	T	0,0527638	NA	United States
S_614_G	S	614	SRR11858006	23403	A	G	1	NA	United States
ORF3a_57_H	ORF3a	57	SRR11858006	25563	G	T	1	NA	United States
ORF1ab_1192_D	ORF1ab	1192	SRR11869138	3841	A	T	0,997404	2020-04-13	United States
ORF1ab_2083_R	ORF1ab	2083	SRR11869138	6512	A	C	0,999401	2020-04-13	United States
ORF1ab_2144_NA	ORF1ab	2144	SRR11869138	6696	C	+T	0,0742894	2020-04-13	United States
ORF1ab_314_L	ORF1ab	314	SRR11869138	14408	C	T	0,99939	2020-04-13	United States
S_614_G	S	614	SRR11869138	23403	A	G	0,99973	2020-04-13	United States
ORF3a_57_H	ORF3a	57	SRR11869138	25563	G	T	1	2020-04-13	United States
ORF1ab_1192_D	ORF1ab	1192	SRR11869141	3841	A	T	0,996073	2020-04-13	United States
ORF1ab_2083_R	ORF1ab	2083	SRR11869141	6512	A	C	0,999141	2020-04-13	United States
ORF1ab_2144_NA	ORF1ab	2144	SRR11869141	6696	C	+T	0,0719603	2020-04-13	United States
ORF1ab_314_L	ORF1ab	314	SRR11869141	14408	C	T	0,999259	2020-04-13	United States
ORF1ab_833_NA	ORF1ab	833	SRR11869141	15965	G	+T	0,0506562	2020-04-13	United States
S_614_G	S	614	SRR11869141	23403	A	G	1	2020-04-13	United States
ORF3a_57_H	ORF3a	57	SRR11869141	25563	G	T	1	2020-04-13	United States
N_260_NA	N	260	SRR11869141	29051	C	+A	0,0510788	2020-04-13	United States
ORF1ab_265_I	ORF1ab	265	SRR11869142	1059	C	T	0,999719	2020-04-17	United States
ORF1ab_1637_I	ORF1ab	1637	SRR11869142	5175	C	T	0,189823	2020-04-17	United States
ORF1ab_2052_L	ORF1ab	2052	SRR11869142	6419	G	T	1	2020-04-17	United States
ORF1ab_314_L	ORF1ab	314	SRR11869142	14408	C	T	1	2020-04-17	United States
S_614_G	S	614	SRR11869142	23403	A	G	0,999631	2020-04-17	United States
ORF3a_57_H	ORF3a	57	SRR11869142	25563	G	T	0,99949	2020-04-17	United States
ORF8_24_L	ORF8	24	SRR11869142	27964	C	T	0,999423	2020-04-17	United States
N_208_S	N	208	SRR11869142	28895	G	T	0,999841	2020-04-17	United States
ORF1ab_265_I	ORF1ab	265	SRR11869143	1059	C	T	0,999381	2020-04-17	United States
ORF1ab_1538_I	ORF1ab	1538	SRR11869143	4878	C	T	0,999771	2020-04-17	United States
ORF1ab_314_L	ORF1ab	314	SRR11869143	14408	C	T	0,999571	2020-04-17	United States
S_614_G	S	614	SRR11869143	23403	A	G	0,998768	2020-04-17	United States
ORF3a_57_H	ORF3a	57	SRR11869143	25563	G	T	0,999502	2020-04-17	United States
ORF8_24_L	ORF8	24	SRR11869143	27964	C	T	1	2020-04-17	United States
ORF1ab_265_I	ORF1ab	265	SRR11869148	1059	C	T	0,999096	2020-04-16	United States
ORF1ab_1538_I	ORF1ab	1538	SRR11869148	4878	C	T	0,99942	2020-04-16	United States
ORF1ab_3956_S	ORF1ab	3956	SRR11869148	12131	G	T	0,997802	2020-04-16	United States
ORF1ab_314_L	ORF1ab	314	SRR11869148	14408	C	T	0,999486	2020-04-16	United States
S_614_G	S	614	SRR11869148	23403	A	G	0,999654	2020-04-16	United States
ORF3a_57_H	ORF3a	57	SRR11869148	25563	G	T	1	2020-04-16	United States
ORF8_24_L	ORF8	24	SRR11869148	27964	C	T	0,998342	2020-04-16	United States
ORF1ab_265_I	ORF1ab	265	SRR11869149	1059	C	T	1	2020-04-17	United States
ORF1ab_1538_I	ORF1ab	1538	SRR11869149	4878	C	T	0,999768	2020-04-17	United States
ORF1ab_2123_V	ORF1ab	2123	SRR11869149	6633	C	T	0,0702179	2020-04-17	United States
ORF1ab_314_L	ORF1ab	314	SRR11869149	14408	C	T	1	2020-04-17	United States
ORF1ab_1079_D	ORF1ab	1079	SRR11869149	16704	A	T	0,0530846	2020-04-17	United States
S_614_G	S	614	SRR11869149	23403	A	G	0,999363	2020-04-17	United States
ORF3a_57_H	ORF3a	57	SRR11869149	25563	G	T	1	2020-04-17	United States
ORF1ab_265_I	ORF1ab	265	SRR11869155	1059	C	T	1	2020-04-16	United States
ORF1ab_314_L	ORF1ab	314	SRR11869155	14408	C	T	1	2020-04-16	United States
ORF1ab_1176_H	ORF1ab	1176	SRR11869155	16993	T	C	1	2020-04-16	United States
S_49_Y	S	49	SRR11869155	21707	C	T	1	2020-04-16	United States
S_614_G	S	614	SRR11869155	23403	A	G	1	2020-04-16	United States
ORF3a_57_H	ORF3a	57	SRR11869155	25563	G	T	1	2020-04-16	United States
ORF8_24_L	ORF8	24	SRR11869155	27964	C	T	1	2020-04-16	United States
ORF1ab_1192_D	ORF1ab	1192	SRR11869160	3841	A	T	0,993657	2020-04-17	United States
ORF1ab_2083_R	ORF1ab	2083	SRR11869160	6512	A	C	0,999284	2020-04-17	United States
ORF1ab_4187_NA	ORF1ab	4187	SRR11869160	12825	A	-T	0,056207	2020-04-17	United States
ORF1ab_314_L	ORF1ab	314	SRR11869160	14408	C	T	1	2020-04-17	United States
S_614_G	S	614	SRR11869160	23403	A	G	0,9994	2020-04-17	United States
ORF3a_57_H	ORF3a	57	SRR11869160	25563	G	T	0,999528	2020-04-17	United States
N_140_T	N	140	SRR11869160	28692	A	C	0,975097	2020-04-17	United States
ORF1ab_892_S	ORF1ab	892	SRR11869165	2939	C	T	0,999405	2020-04-15	United States
ORF1ab_1359_V	ORF1ab	1359	SRR11869165	4340	A	G	0,237059	2020-04-15	United States
ORF1ab_314_L	ORF1ab	314	SRR11869165	14408	C	T	0,999631	2020-04-15	United States
S_614_G	S	614	SRR11869165	23403	A	G	1	2020-04-15	United States
S_1117_I	S	1117	SRR11869165	24912	C	T	0,0529756	2020-04-15	United States
ORF1ab_892_S	ORF1ab	892	SRR11869166	2939	C	T	0,999353	2020-04-16	United States
ORF1ab_314_L	ORF1ab	314	SRR11869166	14408	C	T	1	2020-04-16	United States
S_614_G	S	614	SRR11869166	23403	A	G	1	2020-04-16	United States
ORF1ab_927_L	ORF1ab	927	SRR11869172	3045	C	T	1	2020-04-13	United States
ORF1ab_1192_D	ORF1ab	1192	SRR11869172	3841	A	T	0,997001	2020-04-13	United States
ORF1ab_2083_R	ORF1ab	2083	SRR11869172	6512	A	C	0,99733	2020-04-13	United States
ORF1ab_2144_NA	ORF1ab	2144	SRR11869172	6696	C	+T	0,051977	2020-04-13	United States
ORF1ab_314_L	ORF1ab	314	SRR11869172	14408	C	T	0,999618	2020-04-13	United States
S_614_G	S	614	SRR11869172	23403	A	G	0,999389	2020-04-13	United States
ORF3a_57_H	ORF3a	57	SRR11869172	25563	G	T	1	2020-04-13	United States
ORF1ab_1192_D	ORF1ab	1192	SRR11869174	3841	A	T	0,995947	2020-04-13	United States
ORF1ab_2083_R	ORF1ab	2083	SRR11869174	6512	A	C	0,99974	2020-04-13	United States
ORF1ab_2144_NA	ORF1ab	2144	SRR11869174	6696	C	+T	0,070018	2020-04-13	United States
ORF1ab_314_L	ORF1ab	314	SRR11869174	14408	C	T	1	2020-04-13	United States
S_614_G	S	614	SRR11869174	23403	A	G	0,999731	2020-04-13	United States
ORF3a_57_H	ORF3a	57	SRR11869174	25563	G	T	0,999544	2020-04-13	United States
N_140_T	N	140	SRR11869174	28692	A	C	0,987395	2020-04-13	United States
N_260_NA	N	260	SRR11869174	29051	C	+A	0,0576735	2020-04-13	United States
ORF1ab_2083_R	ORF1ab	2083	SRR11869177	6512	A	C	0,99721	2020-04-13	United States
ORF1ab_314_L	ORF1ab	314	SRR11869177	14408	C	T	1	2020-04-13	United States
S_614_G	S	614	SRR11869177	23403	A	G	0,999766	2020-04-13	United States
ORF3a_57_H	ORF3a	57	SRR11869177	25563	G	T	1	2020-04-13	United States
ORF1ab_2083_R	ORF1ab	2083	SRR11869178	6512	A	C	0,995691	2020-04-13	United States
ORF1ab_2144_NA	ORF1ab	2144	SRR11869178	6696	C	+T	0,0735945	2020-04-13	United States
ORF1ab_314_L	ORF1ab	314	SRR11869178	14408	C	T	1	2020-04-13	United States
S_614_G	S	614	SRR11869178	23403	A	G	0,999671	2020-04-13	United States
S_655_Y	S	655	SRR11869178	23525	C	T	0,461806	2020-04-13	United States
ORF3a_57_H	ORF3a	57	SRR11869178	25563	G	T	0,999715	2020-04-13	United States
ORF1ab_1130_NA	ORF1ab	1130	SRR11869184	3654	T	-TC	0,392638	2020-04-13	United States
ORF1ab_1192_D	ORF1ab	1192	SRR11869184	3841	A	T	0,996605	2020-04-13	United States
ORF1ab_2083_R	ORF1ab	2083	SRR11869184	6512	A	C	0,999771	2020-04-13	United States
ORF1ab_2144_NA	ORF1ab	2144	SRR11869184	6696	C	+T	0,114547	2020-04-13	United States
ORF1ab_314_L	ORF1ab	314	SRR11869184	14408	C	T	1	2020-04-13	United States
ORF1ab_833_NA	ORF1ab	833	SRR11869184	15965	G	+T	0,067899	2020-04-13	United States
S_614_G	S	614	SRR11869184	23403	A	G	1	2020-04-13	United States
ORF3a_57_H	ORF3a	57	SRR11869184	25563	G	T	1	2020-04-13	United States
N_260_NA	N	260	SRR11869184	29051	C	+A	0,0683471	2020-04-13	United States
ORF1ab_378_I	ORF1ab	378	SRR11880659	1397	G	A	0,99768	2020-03-17	Turkey
ORF1ab_776_D	ORF1ab	776	SRR11880659	2592	C	A	0,122136	2020-03-17	Turkey
ORF1ab_1715_V	ORF1ab	1715	SRR11880659	5408	T	G	0,053739	2020-03-17	Turkey
ORF1ab_1809_V	ORF1ab	1809	SRR11880659	5691	C	T	0,266408	2020-03-17	Turkey
ORF1ab_3603_NA	ORF1ab	3603	SRR11880659	11074	C	+T	0,0748743	2020-03-17	Turkey
ORF1ab_3606_NA	ORF1ab	3606	SRR11880659	11082	T	-G	0,262663	2020-03-17	Turkey
ORF1ab_3606_F	ORF1ab	3606	SRR11880659	11083	G	T	0,999041	2020-03-17	Turkey
ORF1ab_1427_L	ORF1ab	1427	SRR11880659	17747	C	T	0,238557	2020-03-17	Turkey
S_674_NA	S	674	SRR11880659	23582	T	-ATCAGACTCAGACTA	0,274037	2020-03-17	Turkey
S_772_I	S	772	SRR11880659	23876	G	A	0,999467	2020-03-17	Turkey
ORF1ab_1341_K	ORF1ab	1341	SRR11907568	4286	G	A	0,0958466	2020-04-03	South Africa
ORF1ab_2063_K	ORF1ab	2063	SRR11907568	6452	G	A	0,214171	2020-04-03	South Africa
ORF1ab_2064_Y	ORF1ab	2064	SRR11907568	6456	G	A	0,774557	2020-04-03	South Africa
ORF1ab_2614_T	ORF1ab	2614	SRR11907568	8105	G	A	0,480769	2020-04-03	South Africa
ORF1ab_2835_NA	ORF1ab	2835	SRR11907568	8768	G	-A	0,235772	2020-04-03	South Africa
ORF1ab_2985_NA	ORF1ab	2985	SRR11907568	9219	G	-GCA	0,0536278	2020-04-03	South Africa
ORF1ab_2986_NA	ORF1ab	2986	SRR11907568	9223	C	+T	0,0536278	2020-04-03	South Africa
ORF1ab_3193_*	ORF1ab	3193	SRR11907568	9843	T	A	0,203583	2020-04-03	South Africa
ORF1ab_3527_L	ORF1ab	3527	SRR11907568	10844	A	C	0,0509804	2020-04-03	South Africa
ORF1ab_3667_S	ORF1ab	3667	SRR11907568	11265	T	C	0,0665584	2020-04-03	South Africa
ORF1ab_314_L	ORF1ab	314	SRR11907568	14408	C	T	1	2020-04-03	South Africa
ORF1ab_414_T	ORF1ab	414	SRR11907568	14707	G	A	0,497238	2020-04-03	South Africa
ORF1ab_432_NA	ORF1ab	432	SRR11907568	14763	C	-T	0,0971098	2020-04-03	South Africa
ORF1ab_572_G	ORF1ab	572	SRR11907568	15182	C	G	0,104	2020-04-03	South Africa
ORF1ab_693_V	ORF1ab	693	SRR11907568	15545	C	T	0,156322	2020-04-03	South Africa
ORF1ab_808_K	ORF1ab	808	SRR11907568	15890	C	A	0,295276	2020-04-03	South Africa
ORF1ab_1403_T	ORF1ab	1403	SRR11907568	17675	T	C	0,0622837	2020-04-03	South Africa
ORF1ab_1488_L	ORF1ab	1488	SRR11907568	17929	A	C	0,160322	2020-04-03	South Africa
ORF1ab_1489_S	ORF1ab	1489	SRR11907568	17933	C	G	0,113569	2020-04-03	South Africa
ORF1ab_1572_Y	ORF1ab	1572	SRR11907568	18181	G	T	0,250302	2020-04-03	South Africa
ORF1ab_1810_I	ORF1ab	1810	SRR11907568	18895	T	A	0,054755	2020-04-03	South Africa
ORF1ab_1899_V	ORF1ab	1899	SRR11907568	19163	A	T	0,358999	2020-04-03	South Africa
ORF1ab_2118_NA	ORF1ab	2118	SRR11907568	19820	C	-AG	0,0665717	2020-04-03	South Africa
ORF1ab_2232_*	ORF1ab	2232	SRR11907568	20161	A	T	0,0849057	2020-04-03	South Africa
ORF1ab_2333_G	ORF1ab	2333	SRR11907568	20465	A	G	0,663873	2020-04-03	South Africa
S_489_H	S	489	SRR11907568	23027	T	C	0,065666	2020-04-03	South Africa
S_614_G	S	614	SRR11907568	23403	A	G	0,999222	2020-04-03	South Africa
S_826_NA	S	826	SRR11907568	24040	G	+A	0,179739	2020-04-03	South Africa
S_997_T	S	997	SRR11907568	24552	T	C	0,147268	2020-04-03	South Africa
S_1192_D	S	1192	SRR11907568	25136	A	G	0,0716724	2020-04-03	South Africa
S_1206_C	S	1206	SRR11907568	25179	A	G	0,0676692	2020-04-03	South Africa
S_1249_NA	S	1249	SRR11907568	25307	T	+C	0,117062	2020-04-03	South Africa
S_1249_F	S	1249	SRR11907568	25308	C	T	0,0549379	2020-04-03	South Africa
S_1250_*	S	1250	SRR11907568	25312	T	A	0,100933	2020-04-03	South Africa
ORF3a_18_S	ORF3a	18	SRR11907568	25444	G	A	0,0824524	2020-04-03	South Africa
E_68_F	E	68	SRR11907568	26447	C	T	0,0554017	2020-04-03	South Africa
N_19_E	N	19	SRR11907568	28329	G	A	0,145283	2020-04-03	South Africa
N_340_N	N	340	SRR11907568	29291	G	A	0,123894	2020-04-03	South Africa
ORF1ab_1291_NA	ORF1ab	1291	SRR11907569	4138	T	+C	0,0520945	2020-04-03	South Africa
ORF1ab_1304_*	ORF1ab	1304	SRR11907569	4175	A	T	0,0529514	2020-04-03	South Africa
ORF1ab_1341_K	ORF1ab	1341	SRR11907569	4286	G	A	0,101533	2020-04-03	South Africa
ORF1ab_1494_F	ORF1ab	1494	SRR11907569	4746	C	T	0,172775	2020-04-03	South Africa
ORF1ab_2063_K	ORF1ab	2063	SRR11907569	6452	G	A	0,283513	2020-04-03	South Africa
ORF1ab_2064_Y	ORF1ab	2064	SRR11907569	6456	G	A	0,597201	2020-04-03	South Africa
ORF1ab_2835_NA	ORF1ab	2835	SRR11907569	8768	G	-A	0,0727273	2020-04-03	South Africa
ORF1ab_2836_R	ORF1ab	2836	SRR11907569	8772	C	G	0,0518519	2020-04-03	South Africa
ORF1ab_2985_NA	ORF1ab	2985	SRR11907569	9219	G	-GCA	0,0938416	2020-04-03	South Africa
ORF1ab_2986_NA	ORF1ab	2986	SRR11907569	9223	C	+T	0,0938416	2020-04-03	South Africa
ORF1ab_3193_*	ORF1ab	3193	SRR11907569	9843	T	A	0,136564	2020-04-03	South Africa
ORF1ab_3464_NA	ORF1ab	3464	SRR11907569	10655	A	-CAGTTAAT	0,0516949	2020-04-03	South Africa
ORF1ab_3468_NA	ORF1ab	3468	SRR11907569	10667	T	-TAGCTTGGTTGTA	0,0504549	2020-04-03	South Africa
ORF1ab_3667_S	ORF1ab	3667	SRR11907569	11265	T	C	0,10567	2020-04-03	South Africa
ORF1ab_3764_V	ORF1ab	3764	SRR11907569	11556	A	T	0,0740741	2020-04-03	South Africa
ORF1ab_4398_NA	ORF1ab	4398	SRR11907569	13459	G	+T	0,0805369	2020-04-03	South Africa
ORF1ab_240_K	ORF1ab	240	SRR11907569	14186	G	A	0,177835	2020-04-03	South Africa
ORF1ab_314_L	ORF1ab	314	SRR11907569	14408	C	T	1	2020-04-03	South Africa
ORF1ab_414_T	ORF1ab	414	SRR11907569	14707	G	A	0,522105	2020-04-03	South Africa
ORF1ab_432_NA	ORF1ab	432	SRR11907569	14763	C	-T	0,0845465	2020-04-03	South Africa
ORF1ab_572_G	ORF1ab	572	SRR11907569	15182	C	G	0,0810811	2020-04-03	South Africa
ORF1ab_693_V	ORF1ab	693	SRR11907569	15545	C	T	0,328897	2020-04-03	South Africa
ORF1ab_808_K	ORF1ab	808	SRR11907569	15890	C	A	0,356164	2020-04-03	South Africa
ORF1ab_970_L	ORF1ab	970	SRR11907569	16376	C	T	1	2020-04-03	South Africa
ORF1ab_1300_P	ORF1ab	1300	SRR11907569	17365	T	C	0,0856945	2020-04-03	South Africa
ORF1ab_1399_C	ORF1ab	1399	SRR11907569	17663	A	G	0,129096	2020-04-03	South Africa
ORF1ab_1488_L	ORF1ab	1488	SRR11907569	17929	A	C	0,159711	2020-04-03	South Africa
ORF1ab_1489_S	ORF1ab	1489	SRR11907569	17933	C	G	0,1136	2020-04-03	South Africa
ORF1ab_1572_Y	ORF1ab	1572	SRR11907569	18181	G	T	0,38737	2020-04-03	South Africa
ORF1ab_1899_V	ORF1ab	1899	SRR11907569	19163	A	T	0,361594	2020-04-03	South Africa
ORF1ab_1957_Q	ORF1ab	1957	SRR11907569	19336	A	C	0,0769231	2020-04-03	South Africa
ORF1ab_2172_NA	ORF1ab	2172	SRR11907569	19983	C	+T	0,0604027	2020-04-03	South Africa
ORF1ab_2232_*	ORF1ab	2232	SRR11907569	20161	A	T	0,137931	2020-04-03	South Africa
ORF1ab_2307_R	ORF1ab	2307	SRR11907569	20387	A	G	0,0722543	2020-04-03	South Africa
ORF1ab_2333_G	ORF1ab	2333	SRR11907569	20465	A	G	0,560656	2020-04-03	South Africa
S_614_G	S	614	SRR11907569	23403	A	G	0,999216	2020-04-03	South Africa
S_826_NA	S	826	SRR11907569	24040	G	+A	0,0600293	2020-04-03	South Africa
S_997_T	S	997	SRR11907569	24552	T	C	0,057732	2020-04-03	South Africa
S_1177_A	S	1177	SRR11907569	25092	T	C	0,0505952	2020-04-03	South Africa
S_1249_NA	S	1249	SRR11907569	25307	T	+C	0,0681818	2020-04-03	South Africa
S_1250_*	S	1250	SRR11907569	25312	T	A	0,0562249	2020-04-03	South Africa
ORF3a_1_I	ORF3a	1	SRR11907569	25395	G	T	0,0651077	2020-04-03	South Africa
ORF3a_18_S	ORF3a	18	SRR11907569	25444	G	A	0,135563	2020-04-03	South Africa
ORF3a_87_NA	ORF3a	87	SRR11907569	25653	T	-G	0,0540541	2020-04-03	South Africa
ORF3a_118_V	ORF3a	118	SRR11907569	25744	A	G	0,177852	2020-04-03	South Africa
M_154_Q	M	154	SRR11907569	26984	C	A	0,0865385	2020-04-03	South Africa
N_19_E	N	19	SRR11907569	28329	G	A	0,245556	2020-04-03	South Africa
N_340_N	N	340	SRR11907569	29291	G	A	0,0654762	2020-04-03	South Africa
N_374_N	N	374	SRR11907569	29395	G	C	0,0898218	2020-04-03	South Africa
ORF1ab_82_A	ORF1ab	82	SRR11907580	510	G	C	0,15894	NA	South Africa
ORF1ab_518_N	ORF1ab	518	SRR11907580	1819	A	C	0,979532	NA	South Africa
ORF1ab_1291_NA	ORF1ab	1291	SRR11907580	4138	T	+C	0,0903674	NA	South Africa
ORF1ab_1341_K	ORF1ab	1341	SRR11907580	4286	G	A	0,0530504	NA	South Africa
ORF1ab_1809_T	ORF1ab	1809	SRR11907580	5690	G	A	0,18251	NA	South Africa
ORF1ab_1993_R	ORF1ab	1993	SRR11907580	6243	A	G	0,0540541	NA	South Africa
ORF1ab_2063_K	ORF1ab	2063	SRR11907580	6452	G	A	0,177049	NA	South Africa
ORF1ab_2064_Y	ORF1ab	2064	SRR11907580	6456	G	A	0,290429	NA	South Africa
ORF1ab_2911_P	ORF1ab	2911	SRR11907580	8996	T	C	0,067701	NA	South Africa
ORF1ab_3193_*	ORF1ab	3193	SRR11907580	9843	T	A	0,127139	NA	South Africa
ORF1ab_3506_NA	ORF1ab	3506	SRR11907580	10783	A	-C	0,0652819	NA	South Africa
ORF1ab_3675_A	ORF1ab	3675	SRR11907580	11288	T	G	0,0701107	NA	South Africa
ORF1ab_3764_V	ORF1ab	3764	SRR11907580	11556	A	T	0,0997067	NA	South Africa
ORF1ab_4101_L	ORF1ab	4101	SRR11907580	12566	G	C	0,139013	NA	South Africa
ORF1ab_314_L	ORF1ab	314	SRR11907580	14408	C	T	0,998617	NA	South Africa
ORF1ab_414_T	ORF1ab	414	SRR11907580	14707	G	A	0,107023	NA	South Africa
ORF1ab_591_NA	ORF1ab	591	SRR11907580	15239	A	-C	0,149153	NA	South Africa
ORF1ab_693_V	ORF1ab	693	SRR11907580	15545	C	T	0,347826	NA	South Africa
ORF1ab_808_K	ORF1ab	808	SRR11907580	15890	C	A	0,421245	NA	South Africa
ORF1ab_1300_P	ORF1ab	1300	SRR11907580	17365	T	C	0,0784983	NA	South Africa
ORF1ab_1399_C	ORF1ab	1399	SRR11907580	17663	A	G	0,053528	NA	South Africa
ORF1ab_1572_Y	ORF1ab	1572	SRR11907580	18181	G	T	0,401662	NA	South Africa
ORF1ab_1899_V	ORF1ab	1899	SRR11907580	19163	A	T	0,223592	NA	South Africa
ORF1ab_2184_NA	ORF1ab	2184	SRR11907580	20018	T	-A	0,0559006	NA	South Africa
ORF1ab_2208_NA	ORF1ab	2208	SRR11907580	20090	C	+A	0,0776978	NA	South Africa
ORF1ab_2232_*	ORF1ab	2232	SRR11907580	20161	A	T	0,217544	NA	South Africa
ORF1ab_2333_G	ORF1ab	2333	SRR11907580	20465	A	G	0,409972	NA	South Africa
ORF1ab_2416_S	ORF1ab	2416	SRR11907580	20715	A	T	0,0510949	NA	South Africa
S_13_C	S	13	SRR11907580	21599	A	T	0,0581717	NA	South Africa
S_401_I	S	401	SRR11907580	22763	G	A	0,135849	NA	South Africa
S_522_E	S	522	SRR11907580	23127	C	A	0,0676157	NA	South Africa
S_582_V	S	582	SRR11907580	23306	C	G	0,0538244	NA	South Africa
S_614_G	S	614	SRR11907580	23403	A	G	1	NA	South Africa
S_778_I	S	778	SRR11907580	23895	C	T	0,815534	NA	South Africa
S_826_NA	S	826	SRR11907580	24040	G	+A	0,0956284	NA	South Africa
S_884_F	S	884	SRR11907580	24213	C	T	0,0750853	NA	South Africa
ORF3a_18_S	ORF3a	18	SRR11907580	25444	G	A	0,0843806	NA	South Africa
ORF3a_275_F	ORF3a	275	SRR11907580	26217	G	T	0,0528846	NA	South Africa
E_38_P	E	38	SRR11907580	26357	G	C	0,112971	NA	South Africa
E_72_G	E	72	SRR11907580	26459	A	G	0,0974026	NA	South Africa
N_19_E	N	19	SRR11907580	28329	G	A	0,380466	NA	South Africa
ORF1ab_82_A	ORF1ab	82	SRR11907581	510	G	C	0,1139	2020-03-31	South Africa
ORF1ab_1291_NA	ORF1ab	1291	SRR11907581	4138	T	+C	0,0968379	2020-03-31	South Africa
ORF1ab_1494_F	ORF1ab	1494	SRR11907581	4746	C	T	0,077381	2020-03-31	South Africa
ORF1ab_1591_E	ORF1ab	1591	SRR11907581	5037	G	A	0,0850575	2020-03-31	South Africa
ORF1ab_1809_T	ORF1ab	1809	SRR11907581	5690	G	A	0,209459	2020-03-31	South Africa
ORF1ab_2063_K	ORF1ab	2063	SRR11907581	6452	G	A	0,208609	2020-03-31	South Africa
ORF1ab_2064_Y	ORF1ab	2064	SRR11907581	6456	G	A	0,452145	2020-03-31	South Africa
ORF1ab_2299_N	ORF1ab	2299	SRR11907581	7160	G	A	0,0647773	2020-03-31	South Africa
ORF1ab_2614_T	ORF1ab	2614	SRR11907581	8105	G	A	0,196262	2020-03-31	South Africa
ORF1ab_2911_P	ORF1ab	2911	SRR11907581	8996	T	C	0,0981132	2020-03-31	South Africa
ORF1ab_3193_*	ORF1ab	3193	SRR11907581	9843	T	A	0,104693	2020-03-31	South Africa
ORF1ab_3675_A	ORF1ab	3675	SRR11907581	11288	T	G	0,119048	2020-03-31	South Africa
ORF1ab_3764_V	ORF1ab	3764	SRR11907581	11556	A	T	0,105634	2020-03-31	South Africa
ORF1ab_4101_L	ORF1ab	4101	SRR11907581	12566	G	C	0,154047	2020-03-31	South Africa
ORF1ab_4146_S	ORF1ab	4146	SRR11907581	12701	C	T	0,0598802	2020-03-31	South Africa
ORF1ab_314_L	ORF1ab	314	SRR11907581	14408	C	T	0,998965	2020-03-31	South Africa
ORF1ab_414_T	ORF1ab	414	SRR11907581	14707	G	A	0,105012	2020-03-31	South Africa
ORF1ab_432_NA	ORF1ab	432	SRR11907581	14763	C	-T	0,0564827	2020-03-31	South Africa
ORF1ab_591_NA	ORF1ab	591	SRR11907581	15239	A	-C	0,135475	2020-03-31	South Africa
ORF1ab_693_V	ORF1ab	693	SRR11907581	15545	C	T	0,361842	2020-03-31	South Africa
ORF1ab_808_K	ORF1ab	808	SRR11907581	15890	C	A	0,379061	2020-03-31	South Africa
ORF1ab_1300_P	ORF1ab	1300	SRR11907581	17365	T	C	0,128134	2020-03-31	South Africa
ORF1ab_1399_C	ORF1ab	1399	SRR11907581	17663	A	G	0,0728972	2020-03-31	South Africa
ORF1ab_1572_Y	ORF1ab	1572	SRR11907581	18181	G	T	0,270367	2020-03-31	South Africa
ORF1ab_1899_V	ORF1ab	1899	SRR11907581	19163	A	T	0,185799	2020-03-31	South Africa
ORF1ab_2172_NA	ORF1ab	2172	SRR11907581	19983	C	+T	0,072	2020-03-31	South Africa
ORF1ab_2208_NA	ORF1ab	2208	SRR11907581	20090	C	+A	0,0572057	2020-03-31	South Africa
ORF1ab_2232_*	ORF1ab	2232	SRR11907581	20161	A	T	0,414986	2020-03-31	South Africa
ORF1ab_2333_G	ORF1ab	2333	SRR11907581	20465	A	G	0,52008	2020-03-31	South Africa
ORF1ab_2372_N	ORF1ab	2372	SRR11907581	20582	C	A	0,062069	2020-03-31	South Africa
ORF1ab_2659_NA	ORF1ab	2659	SRR11907581	21443	T	-AAAAGAAGGTCAAATCAATGATATGATTTTATCTCTTCTTAG	0,116667	2020-03-31	South Africa
S_401_I	S	401	SRR11907581	22763	G	A	0,0893471	2020-03-31	South Africa
S_522_E	S	522	SRR11907581	23127	C	A	0,0802676	2020-03-31	South Africa
S_582_V	S	582	SRR11907581	23306	C	G	0,0517621	2020-03-31	South Africa
S_614_G	S	614	SRR11907581	23403	A	G	1	2020-03-31	South Africa
S_986_T	S	986	SRR11907581	24519	A	C	0,0627706	2020-03-31	South Africa
ORF3a_18_S	ORF3a	18	SRR11907581	25444	G	A	0,0542636	2020-03-31	South Africa
E_52_NA	E	52	SRR11907581	26399	T	-A	0,0609319	2020-03-31	South Africa
ORF7a_52_I	ORF7a	52	SRR11907581	27548	A	T	0,110553	2020-03-31	South Africa
N_19_E	N	19	SRR11907581	28329	G	A	0,461092	2020-03-31	South Africa
N_293_K	N	293	SRR11907581	29151	G	A	0,0621118	2020-03-31	South Africa
N_305_V	N	305	SRR11907581	29187	C	T	0,059761	2020-03-31	South Africa
N_340_N	N	340	SRR11907581	29291	G	A	0,107784	2020-03-31	South Africa
ORF1ab_161_R	ORF1ab	161	SRR11907597	746	T	C	0,0932118	2020-03-25	South Africa
ORF1ab_520_V	ORF1ab	520	SRR11907597	1824	C	T	0,178218	2020-03-25	South Africa
ORF1ab_745_NA	ORF1ab	745	SRR11907597	2498	G	+A	0,100865	2020-03-25	South Africa
ORF1ab_758_NA	ORF1ab	758	SRR11907597	2539	G	-A	0,0650759	2020-03-25	South Africa
ORF1ab_1291_NA	ORF1ab	1291	SRR11907597	4138	T	+C	0,0535714	2020-03-25	South Africa
ORF1ab_1494_F	ORF1ab	1494	SRR11907597	4746	C	T	0,0734463	2020-03-25	South Africa
ORF1ab_1551_N	ORF1ab	1551	SRR11907597	4917	T	A	0,0865385	2020-03-25	South Africa
ORF1ab_2063_K	ORF1ab	2063	SRR11907597	6452	G	A	0,22028	2020-03-25	South Africa
ORF1ab_2064_Y	ORF1ab	2064	SRR11907597	6456	G	A	0,465035	2020-03-25	South Africa
ORF1ab_2622_*	ORF1ab	2622	SRR11907597	8129	A	T	0,0636364	2020-03-25	South Africa
ORF1ab_2985_NA	ORF1ab	2985	SRR11907597	9219	G	-GCA	0,0645161	2020-03-25	South Africa
ORF1ab_2986_NA	ORF1ab	2986	SRR11907597	9223	C	+T	0,0654206	2020-03-25	South Africa
ORF1ab_3193_*	ORF1ab	3193	SRR11907597	9843	T	A	0,0761719	2020-03-25	South Africa
ORF1ab_3464_NA	ORF1ab	3464	SRR11907597	10655	A	-CAGTTAAT	0,0598521	2020-03-25	South Africa
ORF1ab_3468_NA	ORF1ab	3468	SRR11907597	10667	T	-TAGCTTGGTTGTA	0,059973	2020-03-25	South Africa
ORF1ab_3667_S	ORF1ab	3667	SRR11907597	11265	T	C	0,0550847	2020-03-25	South Africa
ORF1ab_3764_V	ORF1ab	3764	SRR11907597	11556	A	T	0,110057	2020-03-25	South Africa
ORF1ab_3930_NA	ORF1ab	3930	SRR11907597	12053	C	-T	0,054409	2020-03-25	South Africa
ORF1ab_3938_S	ORF1ab	3938	SRR11907597	12079	G	T	0,07	2020-03-25	South Africa
ORF1ab_4398_NA	ORF1ab	4398	SRR11907597	13459	G	+T	0,100917	2020-03-25	South Africa
ORF1ab_314_L	ORF1ab	314	SRR11907597	14408	C	T	1	2020-03-25	South Africa
ORF1ab_414_T	ORF1ab	414	SRR11907597	14707	G	A	0,424494	2020-03-25	South Africa
ORF1ab_432_NA	ORF1ab	432	SRR11907597	14763	C	-T	0,0588235	2020-03-25	South Africa
ORF1ab_572_G	ORF1ab	572	SRR11907597	15182	C	G	0,0611111	2020-03-25	South Africa
ORF1ab_667_NA	ORF1ab	667	SRR11907597	15467	A	+T	0,0504587	2020-03-25	South Africa
ORF1ab_693_V	ORF1ab	693	SRR11907597	15545	C	T	0,186833	2020-03-25	South Africa
ORF1ab_808_K	ORF1ab	808	SRR11907597	15890	C	A	0,397351	2020-03-25	South Africa
ORF1ab_1300_P	ORF1ab	1300	SRR11907597	17365	T	C	0,0689655	2020-03-25	South Africa
ORF1ab_1399_C	ORF1ab	1399	SRR11907597	17663	A	G	0,0858086	2020-03-25	South Africa
ORF1ab_1427_L	ORF1ab	1427	SRR11907597	17747	C	T	0,513344	2020-03-25	South Africa
ORF1ab_1488_L	ORF1ab	1488	SRR11907597	17929	A	C	0,285078	2020-03-25	South Africa
ORF1ab_1489_S	ORF1ab	1489	SRR11907597	17933	C	G	0,166109	2020-03-25	South Africa
ORF1ab_1572_Y	ORF1ab	1572	SRR11907597	18181	G	T	0,333701	2020-03-25	South Africa
ORF1ab_1674_L	ORF1ab	1674	SRR11907597	18487	A	T	0,0828652	2020-03-25	South Africa
ORF1ab_1899_V	ORF1ab	1899	SRR11907597	19163	A	T	0,231437	2020-03-25	South Africa
ORF1ab_2158_K	ORF1ab	2158	SRR11907597	19940	T	A	0,0613208	2020-03-25	South Africa
ORF1ab_2172_NA	ORF1ab	2172	SRR11907597	19983	C	-T	0,0582192	2020-03-25	South Africa
ORF1ab_2232_*	ORF1ab	2232	SRR11907597	20161	A	T	0,0585774	2020-03-25	South Africa
ORF1ab_2307_R	ORF1ab	2307	SRR11907597	20387	A	G	0,0955556	2020-03-25	South Africa
ORF1ab_2333_G	ORF1ab	2333	SRR11907597	20465	A	G	0,606897	2020-03-25	South Africa
ORF1ab_2378_F	ORF1ab	2378	SRR11907597	20599	A	T	0,0813397	2020-03-25	South Africa
ORF1ab_2495_P	ORF1ab	2495	SRR11907597	20950	T	C	0,0680272	2020-03-25	South Africa
S_30_NA	S	30	SRR11907597	21652	T	-TC	0,0769231	2020-03-25	South Africa
S_110_NA	S	110	SRR11907597	21890	T	-TA	0,0508475	2020-03-25	South Africa
S_329_I	S	329	SRR11907597	22547	T	A	0,0769231	2020-03-25	South Africa
S_407_A	S	407	SRR11907597	22782	T	C	0,0890688	2020-03-25	South Africa
S_463_NA	S	463	SRR11907597	22950	C	-T	0,0847107	2020-03-25	South Africa
S_489_NA	S	489	SRR11907597	23029	C	-T	0,0578662	2020-03-25	South Africa
S_614_G	S	614	SRR11907597	23403	A	G	1	2020-03-25	South Africa
S_712_T	S	712	SRR11907597	23697	T	C	0,0502513	2020-03-25	South Africa
S_826_NA	S	826	SRR11907597	24040	G	+A	0,0572139	2020-03-25	South Africa
S_1249_NA	S	1249	SRR11907597	25307	T	+C	0,109527	2020-03-25	South Africa
S_1249_F	S	1249	SRR11907597	25308	C	T	0,0542118	2020-03-25	South Africa
S_1250_*	S	1250	SRR11907597	25312	T	A	0,106904	2020-03-25	South Africa
ORF3a_32_I	ORF3a	32	SRR11907597	25487	C	T	0,118156	2020-03-25	South Africa
E_31_Q	E	31	SRR11907597	26336	T	A	0,0599078	2020-03-25	South Africa
M_192_NA	M	192	SRR11907597	27097	G	-T	0,0516373	2020-03-25	South Africa
N_19_E	N	19	SRR11907597	28329	G	A	0,0743455	2020-03-25	South Africa
N_340_N	N	340	SRR11907597	29291	G	A	0,145455	2020-03-25	South Africa
ORF1ab_154_F	ORF1ab	154	SRR11907625	726	A	T	0,115288	NA	South Africa
ORF1ab_520_V	ORF1ab	520	SRR11907625	1824	C	T	0,0544518	NA	South Africa
ORF1ab_681_I	ORF1ab	681	SRR11907625	2306	C	A	0,06	NA	South Africa
ORF1ab_1021_R	ORF1ab	1021	SRR11907625	3327	A	G	0,0515416	NA	South Africa
ORF1ab_1494_F	ORF1ab	1494	SRR11907625	4746	C	T	0,0972222	NA	South Africa
ORF1ab_2018_A	ORF1ab	2018	SRR11907625	6317	C	G	0,0612903	NA	South Africa
ORF1ab_2020_K	ORF1ab	2020	SRR11907625	6323	G	A	0,0604614	NA	South Africa
ORF1ab_2063_K	ORF1ab	2063	SRR11907625	6452	G	A	0,110164	NA	South Africa
ORF1ab_2064_Y	ORF1ab	2064	SRR11907625	6456	G	A	0,172161	NA	South Africa
ORF1ab_2282_S	ORF1ab	2282	SRR11907625	7109	T	A	0,0973783	NA	South Africa
ORF1ab_2376_R	ORF1ab	2376	SRR11907625	7392	C	G	0,0555556	NA	South Africa
ORF1ab_2531_S	ORF1ab	2531	SRR11907625	7857	A	G	0,0971014	NA	South Africa
ORF1ab_2614_V	ORF1ab	2614	SRR11907625	8106	C	T	0,066129	NA	South Africa
ORF1ab_3527_L	ORF1ab	3527	SRR11907625	10844	A	C	0,148074	NA	South Africa
ORF1ab_3930_V	ORF1ab	3930	SRR11907625	12053	C	G	0,0699145	NA	South Africa
ORF1ab_4146_S	ORF1ab	4146	SRR11907625	12701	C	T	0,0547945	NA	South Africa
ORF1ab_314_L	ORF1ab	314	SRR11907625	14408	C	T	0,999559	NA	South Africa
ORF1ab_693_V	ORF1ab	693	SRR11907625	15545	C	T	0,143872	NA	South Africa
ORF1ab_805_NA	ORF1ab	805	SRR11907625	15880	T	-C	0,0546075	NA	South Africa
ORF1ab_808_K	ORF1ab	808	SRR11907625	15890	C	A	0,298658	NA	South Africa
ORF1ab_1016_C	ORF1ab	1016	SRR11907625	16514	A	G	0,0622896	NA	South Africa
ORF1ab_1050_NA	ORF1ab	1050	SRR11907625	16615	A	-CT	0,124278	NA	South Africa
ORF1ab_1262_L	ORF1ab	1262	SRR11907625	17252	G	T	0,0988701	NA	South Africa
ORF1ab_1488_L	ORF1ab	1488	SRR11907625	17929	A	C	0,169765	NA	South Africa
ORF1ab_1489_S	ORF1ab	1489	SRR11907625	17933	C	G	0,138761	NA	South Africa
ORF1ab_1572_Y	ORF1ab	1572	SRR11907625	18181	G	T	0,086785	NA	South Africa
ORF1ab_1853_H	ORF1ab	1853	SRR11907625	19025	T	A	0,134078	NA	South Africa
ORF1ab_1877_V	ORF1ab	1877	SRR11907625	19097	C	T	0,0684968	NA	South Africa
ORF1ab_2184_NA	ORF1ab	2184	SRR11907625	20018	T	-A	0,0713911	NA	South Africa
ORF1ab_2232_*	ORF1ab	2232	SRR11907625	20161	A	T	0,0664781	NA	South Africa
ORF1ab_2307_R	ORF1ab	2307	SRR11907625	20387	A	G	0,13831	NA	South Africa
ORF1ab_2612_S	ORF1ab	2612	SRR11907625	21301	C	T	0,0764526	NA	South Africa
S_49_Y	S	49	SRR11907625	21707	C	T	0,0902256	NA	South Africa
S_301_*	S	301	SRR11907625	22465	T	A	0,0538674	NA	South Africa
S_522_E	S	522	SRR11907625	23127	C	A	0,0765864	NA	South Africa
S_582_V	S	582	SRR11907625	23306	C	G	0,0648308	NA	South Africa
S_614_G	S	614	SRR11907625	23403	A	G	1	NA	South Africa
S_674_*	S	674	SRR11907625	23584	T	A	0,0578512	NA	South Africa
S_826_NA	S	826	SRR11907625	24040	G	+A	0,0741825	NA	South Africa
S_1192_D	S	1192	SRR11907625	25136	A	G	0,0730769	NA	South Africa
S_1225_T	S	1225	SRR11907625	25236	T	C	0,103562	NA	South Africa
E_17_I	E	17	SRR11907625	26293	G	A	0,106481	NA	South Africa
E_53_*	E	53	SRR11907625	26401	A	T	0,0662673	NA	South Africa
E_72_G	E	72	SRR11907625	26459	A	G	0,122621	NA	South Africa
N_19_E	N	19	SRR11907625	28329	G	A	0,056346	NA	South Africa
ORF1ab_82_A	ORF1ab	82	SRR11907631	510	G	C	0,0814256	2020-05-05	South Africa
ORF1ab_516_NA	ORF1ab	516	SRR11907631	1813	T	+A	0,0510217	2020-05-05	South Africa
ORF1ab_1494_F	ORF1ab	1494	SRR11907631	4746	C	T	0,0639108	2020-05-05	South Africa
ORF1ab_1809_T	ORF1ab	1809	SRR11907631	5690	G	A	0,12137	2020-05-05	South Africa
ORF1ab_2063_K	ORF1ab	2063	SRR11907631	6452	G	A	0,332666	2020-05-05	South Africa
ORF1ab_2064_Y	ORF1ab	2064	SRR11907631	6456	G	A	0,659886	2020-05-05	South Africa
ORF1ab_2299_N	ORF1ab	2299	SRR11907631	7160	G	A	0,0987294	2020-05-05	South Africa
ORF1ab_2614_T	ORF1ab	2614	SRR11907631	8105	G	A	0,154887	2020-05-05	South Africa
ORF1ab_2728_H	ORF1ab	2728	SRR11907631	8449	A	C	0,99894	2020-05-05	South Africa
ORF1ab_3764_V	ORF1ab	3764	SRR11907631	11556	A	T	0,0833172	2020-05-05	South Africa
ORF1ab_3946_*	ORF1ab	3946	SRR11907631	12102	C	A	0,0637907	2020-05-05	South Africa
ORF1ab_4101_L	ORF1ab	4101	SRR11907631	12566	G	C	0,0524804	2020-05-05	South Africa
ORF1ab_314_L	ORF1ab	314	SRR11907631	14408	C	T	0,999676	2020-05-05	South Africa
ORF1ab_447_H	ORF1ab	447	SRR11907631	14806	T	C	0,0664675	2020-05-05	South Africa
ORF1ab_719_H	ORF1ab	719	SRR11907631	15622	T	C	0,12253	2020-05-05	South Africa
ORF1ab_808_K	ORF1ab	808	SRR11907631	15890	C	A	0,146941	2020-05-05	South Africa
ORF1ab_1300_P	ORF1ab	1300	SRR11907631	17365	T	C	0,0756408	2020-05-05	South Africa
ORF1ab_1466_N	ORF1ab	1466	SRR11907631	17863	T	A	0,0500974	2020-05-05	South Africa
ORF1ab_1466_F	ORF1ab	1466	SRR11907631	17864	A	T	0,0502789	2020-05-05	South Africa
ORF1ab_1466_*	ORF1ab	1466	SRR11907631	17865	T	A	0,0500934	2020-05-05	South Africa
ORF1ab_1572_Y	ORF1ab	1572	SRR11907631	18181	G	T	0,184475	2020-05-05	South Africa
ORF1ab_1853_H	ORF1ab	1853	SRR11907631	19025	T	A	0,0562926	2020-05-05	South Africa
ORF1ab_1899_V	ORF1ab	1899	SRR11907631	19163	A	T	0,177138	2020-05-05	South Africa
ORF1ab_1957_Q	ORF1ab	1957	SRR11907631	19336	A	C	0,0714533	2020-05-05	South Africa
ORF1ab_1974_N	ORF1ab	1974	SRR11907631	19388	G	A	0,103282	2020-05-05	South Africa
ORF1ab_2232_*	ORF1ab	2232	SRR11907631	20161	A	T	0,735654	2020-05-05	South Africa
ORF1ab_2256_L	ORF1ab	2256	SRR11907631	20234	C	T	0,999558	2020-05-05	South Africa
ORF1ab_2333_G	ORF1ab	2333	SRR11907631	20465	A	G	0,263454	2020-05-05	South Africa
ORF1ab_2416_S	ORF1ab	2416	SRR11907631	20715	A	T	0,0527094	2020-05-05	South Africa
ORF1ab_2537_NA	ORF1ab	2537	SRR11907631	21077	C	+A	0,0753138	2020-05-05	South Africa
ORF1ab_2538_N	ORF1ab	2538	SRR11907631	21081	A	T	0,0898204	2020-05-05	South Africa
ORF1ab_2557_E	ORF1ab	2557	SRR11907631	21136	A	G	0,145897	2020-05-05	South Africa
S_614_G	S	614	SRR11907631	23403	A	G	0,999631	2020-05-05	South Africa
S_884_F	S	884	SRR11907631	24213	C	T	0,0601168	2020-05-05	South Africa
E_72_G	E	72	SRR11907631	26459	A	G	0,067573	2020-05-05	South Africa
N_19_E	N	19	SRR11907631	28329	G	A	0,284392	2020-05-05	South Africa
N_203_K	N	203	SRR11907631	28881	G	A	0,997376	2020-05-05	South Africa
N_204_R	N	204	SRR11907631	28883	G	C	0,997299	2020-05-05	South Africa
N_340_N	N	340	SRR11907631	29291	G	A	0,109691	2020-05-05	South Africa
ORF1ab_281_M	ORF1ab	281	SRR11907634	1108	C	G	0,0727729	2020-05-01	South Africa
ORF1ab_322_E	ORF1ab	322	SRR11907634	1229	A	G	0,0533964	2020-05-01	South Africa
ORF1ab_823_F	ORF1ab	823	SRR11907634	2732	G	T	0,0529801	2020-05-01	South Africa
ORF1ab_1131_F	ORF1ab	1131	SRR11907634	3656	C	T	0,0547196	2020-05-01	South Africa
ORF1ab_1280_R	ORF1ab	1280	SRR11907634	4104	A	G	0,0575519	2020-05-01	South Africa
ORF1ab_1295_NA	ORF1ab	1295	SRR11907634	4150	T	-TTAACTGCTGTG	0,114664	2020-05-01	South Africa
ORF1ab_1314_NA	ORF1ab	1314	SRR11907634	4207	G	+A	0,158311	2020-05-01	South Africa
ORF1ab_1318_NA	ORF1ab	1318	SRR11907634	4218	G	-A	0,116288	2020-05-01	South Africa
ORF1ab_1392_*	ORF1ab	1392	SRR11907634	4441	T	A	0,0582307	2020-05-01	South Africa
ORF1ab_1494_F	ORF1ab	1494	SRR11907634	4746	C	T	0,0913365	2020-05-01	South Africa
ORF1ab_1507_P	ORF1ab	1507	SRR11907634	4785	T	C	0,0708419	2020-05-01	South Africa
ORF1ab_1809_T	ORF1ab	1809	SRR11907634	5690	G	A	0,0693377	2020-05-01	South Africa
ORF1ab_2063_K	ORF1ab	2063	SRR11907634	6452	G	A	0,314034	2020-05-01	South Africa
ORF1ab_2064_Y	ORF1ab	2064	SRR11907634	6456	G	A	0,727898	2020-05-01	South Africa
ORF1ab_2443_NA	ORF1ab	2443	SRR11907634	7594	C	+T	0,0500968	2020-05-01	South Africa
ORF1ab_2609_P	ORF1ab	2609	SRR11907634	8091	T	C	0,0985577	2020-05-01	South Africa
ORF1ab_2614_T	ORF1ab	2614	SRR11907634	8105	G	A	0,166667	2020-05-01	South Africa
ORF1ab_3003_G	ORF1ab	3003	SRR11907634	9272	A	G	0,0542265	2020-05-01	South Africa
ORF1ab_3643_F	ORF1ab	3643	SRR11907634	11193	C	T	0,0552694	2020-05-01	South Africa
ORF1ab_3675_A	ORF1ab	3675	SRR11907634	11288	T	G	0,0688875	2020-05-01	South Africa
ORF1ab_3764_V	ORF1ab	3764	SRR11907634	11556	A	T	0,100714	2020-05-01	South Africa
ORF1ab_314_L	ORF1ab	314	SRR11907634	14408	C	T	1	2020-05-01	South Africa
ORF1ab_447_H	ORF1ab	447	SRR11907634	14806	T	C	0,0685214	2020-05-01	South Africa
ORF1ab_719_H	ORF1ab	719	SRR11907634	15622	T	C	0,055434	2020-05-01	South Africa
ORF1ab_808_K	ORF1ab	808	SRR11907634	15890	C	A	0,120489	2020-05-01	South Africa
ORF1ab_970_L	ORF1ab	970	SRR11907634	16376	C	T	0,999325	2020-05-01	South Africa
ORF1ab_1016_C	ORF1ab	1016	SRR11907634	16514	A	G	0,0657128	2020-05-01	South Africa
ORF1ab_1401_A	ORF1ab	1401	SRR11907634	17669	G	C	0,0760099	2020-05-01	South Africa
ORF1ab_1488_L	ORF1ab	1488	SRR11907634	17929	A	C	0,0569653	2020-05-01	South Africa
ORF1ab_1572_Y	ORF1ab	1572	SRR11907634	18181	G	T	0,156955	2020-05-01	South Africa
ORF1ab_1646_A	ORF1ab	1646	SRR11907634	18403	A	G	0,185065	2020-05-01	South Africa
ORF1ab_1899_V	ORF1ab	1899	SRR11907634	19163	A	T	0,167178	2020-05-01	South Africa
ORF1ab_1957_Q	ORF1ab	1957	SRR11907634	19336	A	C	0,109066	2020-05-01	South Africa
ORF1ab_1974_N	ORF1ab	1974	SRR11907634	19388	G	A	0,301028	2020-05-01	South Africa
ORF1ab_2172_NA	ORF1ab	2172	SRR11907634	19983	C	+T	0,0625	2020-05-01	South Africa
ORF1ab_2184_NA	ORF1ab	2184	SRR11907634	20018	T	-A	0,134699	2020-05-01	South Africa
ORF1ab_2223_E	ORF1ab	2223	SRR11907634	20135	T	A	0,0600654	2020-05-01	South Africa
ORF1ab_2333_G	ORF1ab	2333	SRR11907634	20465	A	G	0,220768	2020-05-01	South Africa
ORF1ab_2393_*	ORF1ab	2393	SRR11907634	20646	C	A	0,0763598	2020-05-01	South Africa
ORF1ab_2533_I	ORF1ab	2533	SRR11907634	21065	C	T	0,059176	2020-05-01	South Africa
ORF1ab_2538_N	ORF1ab	2538	SRR11907634	21081	A	T	0,200489	2020-05-01	South Africa
ORF1ab_2612_S	ORF1ab	2612	SRR11907634	21301	C	T	0,0713765	2020-05-01	South Africa
S_76_S	S	76	SRR11907634	21788	A	T	0,0688019	2020-05-01	South Africa
S_329_I	S	329	SRR11907634	22547	T	A	0,105202	2020-05-01	South Africa
S_582_V	S	582	SRR11907634	23306	C	G	0,0575407	2020-05-01	South Africa
S_614_G	S	614	SRR11907634	23403	A	G	0,996348	2020-05-01	South Africa
S_666_NA	S	666	SRR11907634	23560	T	-G	0,0675306	2020-05-01	South Africa
S_826_NA	S	826	SRR11907634	24040	G	+A	0,0642608	2020-05-01	South Africa
S_987_NA	S	987	SRR11907634	24521	G	-T	0,0556682	2020-05-01	South Africa
S_1192_D	S	1192	SRR11907634	25136	A	G	0,0501914	2020-05-01	South Africa
ORF3a_18_S	ORF3a	18	SRR11907634	25444	G	A	0,129513	2020-05-01	South Africa
ORF3a_26_P	ORF3a	26	SRR11907634	25468	T	C	0,129026	2020-05-01	South Africa
ORF3a_275_F	ORF3a	275	SRR11907634	26217	G	T	0,0705128	2020-05-01	South Africa
E_34_H	E	34	SRR11907634	26345	T	A	0,061244	2020-05-01	South Africa
E_38_P	E	38	SRR11907634	26357	G	C	0,131944	2020-05-01	South Africa
E_62_F	E	62	SRR11907634	26428	G	T	0,187431	2020-05-01	South Africa
N_19_E	N	19	SRR11907634	28329	G	A	0,127928	2020-05-01	South Africa
N_265_NA	N	265	SRR11907634	29067	C	-TAAAGCA	0,0675031	2020-05-01	South Africa
N_281_NA	N	281	SRR11907634	29114	C	-A	0,0613621	2020-05-01	South Africa
N_293_K	N	293	SRR11907634	29151	G	A	0,136002	2020-05-01	South Africa
N_340_N	N	340	SRR11907634	29291	G	A	0,100611	2020-05-01	South Africa
ORF1ab_265_I	ORF1ab	265	SRR11915762	1059	C	T	1	2020-05-09	Australia
ORF1ab_2129_V	ORF1ab	2129	SRR11915762	6651	C	T	0,998295	2020-05-09	Australia
ORF1ab_3599_R	ORF1ab	3599	SRR11915762	11061	A	G	0,987335	2020-05-09	Australia
ORF1ab_115_I	ORF1ab	115	SRR11915762	13812	G	T	1	2020-05-09	Australia
ORF1ab_314_L	ORF1ab	314	SRR11915762	14408	C	T	0,999636	2020-05-09	Australia
S_614_G	S	614	SRR11915762	23403	A	G	0,999625	2020-05-09	Australia
ORF3a_57_H	ORF3a	57	SRR11915762	25563	G	T	1	2020-05-09	Australia
ORF1ab_506_F	ORF1ab	506	SRR11915765	1782	G	T	1	2020-04-16	Australia
ORF1ab_771_I	ORF1ab	771	SRR11915765	2577	G	T	0,10262	2020-04-16	Australia
ORF1ab_1450_V	ORF1ab	1450	SRR11915765	4613	C	G	0,0763547	2020-04-16	Australia
ORF1ab_1927_NA	ORF1ab	1927	SRR11915765	6044	A	-ATT	0,241566	2020-04-16	Australia
ORF1ab_3071_Y	ORF1ab	3071	SRR11915765	9477	T	A	1	2020-04-16	Australia
ORF1ab_1389_N	ORF1ab	1389	SRR11915765	17632	G	A	0,999758	2020-04-16	Australia
ORF1ab_1839_I	ORF1ab	1839	SRR11915765	18984	G	T	0,205182	2020-04-16	Australia
ORF3a_196_V	ORF3a	196	SRR11915765	25979	G	T	1	2020-04-16	Australia
N_13_L	N	13	SRR11915765	28311	C	T	0,999532	2020-04-16	Australia
N_197_L	N	197	SRR11915765	28863	C	T	0,997135	2020-04-16	Australia
ORF1ab_265_I	ORF1ab	265	SRR11915767	1059	C	T	1	2020-05-02	Australia
ORF1ab_2129_V	ORF1ab	2129	SRR11915767	6651	C	T	1	2020-05-02	Australia
ORF1ab_314_L	ORF1ab	314	SRR11915767	14408	C	T	0,999383	2020-05-02	Australia
S_614_G	S	614	SRR11915767	23403	A	G	0,999743	2020-05-02	Australia
ORF3a_57_H	ORF3a	57	SRR11915767	25563	G	T	1	2020-05-02	Australia
ORF1ab_265_I	ORF1ab	265	SRR11915768	1059	C	T	1	2020-05-09	Australia
ORF1ab_1874_I	ORF1ab	1874	SRR11915768	5886	C	T	0,0546875	2020-05-09	Australia
ORF1ab_2129_V	ORF1ab	2129	SRR11915768	6651	C	T	0,999826	2020-05-09	Australia
ORF1ab_314_L	ORF1ab	314	SRR11915768	14408	C	T	1	2020-05-09	Australia
S_614_G	S	614	SRR11915768	23403	A	G	1	2020-05-09	Australia
ORF3a_57_H	ORF3a	57	SRR11915768	25563	G	T	1	2020-05-09	Australia
ORF1ab_265_I	ORF1ab	265	SRR11915769	1059	C	T	1	2020-05-02	Australia
ORF1ab_2129_V	ORF1ab	2129	SRR11915769	6651	C	T	0,999355	2020-05-02	Australia
ORF1ab_314_L	ORF1ab	314	SRR11915769	14408	C	T	1	2020-05-02	Australia
S_614_G	S	614	SRR11915769	23403	A	G	0,999652	2020-05-02	Australia
ORF3a_57_H	ORF3a	57	SRR11915769	25563	G	T	0,999386	2020-05-02	Australia
ORF1ab_265_I	ORF1ab	265	SRR11915770	1059	C	T	0,997896	2020-05-02	Australia
ORF1ab_2129_V	ORF1ab	2129	SRR11915770	6651	C	T	1	2020-05-02	Australia
ORF1ab_314_L	ORF1ab	314	SRR11915770	14408	C	T	0,999499	2020-05-02	Australia
ORF1ab_2172_NA	ORF1ab	2172	SRR11915770	19983	C	+T	0,0538556	2020-05-02	Australia
S_614_G	S	614	SRR11915770	23403	A	G	0,999477	2020-05-02	Australia
ORF3a_57_H	ORF3a	57	SRR11915770	25563	G	T	1	2020-05-02	Australia
ORF1ab_265_I	ORF1ab	265	SRR11915771	1059	C	T	1	2020-05-02	Australia
ORF1ab_2129_V	ORF1ab	2129	SRR11915771	6651	C	T	1	2020-05-02	Australia
ORF1ab_314_L	ORF1ab	314	SRR11915771	14408	C	T	1	2020-05-02	Australia
S_614_G	S	614	SRR11915771	23403	A	G	0,998227	2020-05-02	Australia
ORF3a_57_H	ORF3a	57	SRR11915771	25563	G	T	0,998818	2020-05-02	Australia
ORF1ab_265_I	ORF1ab	265	SRR11915772	1059	C	T	1	2020-05-03	Australia
ORF1ab_2129_V	ORF1ab	2129	SRR11915772	6651	C	T	1	2020-05-03	Australia
ORF1ab_3224_I	ORF1ab	3224	SRR11915772	9936	C	T	0,121557	2020-05-03	Australia
ORF1ab_314_L	ORF1ab	314	SRR11915772	14408	C	T	0,999274	2020-05-03	Australia
S_614_G	S	614	SRR11915772	23403	A	G	0,999647	2020-05-03	Australia
ORF3a_57_H	ORF3a	57	SRR11915772	25563	G	T	1	2020-05-03	Australia
ORF1ab_265_I	ORF1ab	265	SRR11915773	1059	C	T	0,997473	2020-05-04	Australia
ORF1ab_2129_V	ORF1ab	2129	SRR11915773	6651	C	T	0,999689	2020-05-04	Australia
ORF1ab_314_L	ORF1ab	314	SRR11915773	14408	C	T	0,99969	2020-05-04	Australia
S_614_G	S	614	SRR11915773	23403	A	G	0,99914	2020-05-04	Australia
S_1124_V	S	1124	SRR11915773	24933	G	T	0,965579	2020-05-04	Australia
ORF3a_57_H	ORF3a	57	SRR11915773	25563	G	T	0,999479	2020-05-04	Australia
ORF1ab_265_I	ORF1ab	265	SRR11915774	1059	C	T	1	2020-05-05	Australia
ORF1ab_2129_V	ORF1ab	2129	SRR11915774	6651	C	T	0,999562	2020-05-05	Australia
ORF1ab_314_L	ORF1ab	314	SRR11915774	14408	C	T	1	2020-05-05	Australia
ORF1ab_1465_E	ORF1ab	1465	SRR11915774	17862	C	A	0,0529501	2020-05-05	Australia
S_614_G	S	614	SRR11915774	23403	A	G	0,999565	2020-05-05	Australia
ORF3a_57_H	ORF3a	57	SRR11915774	25563	G	T	0,999659	2020-05-05	Australia
ORF1ab_2015_NA	ORF1ab	2015	SRR11915775	6310	C	+A	0,106223	2020-05-14	Australia
ORF1ab_2016_K	ORF1ab	2016	SRR11915775	6312	C	A	0,999225	2020-05-14	Australia
ORF1ab_3603_NA	ORF1ab	3603	SRR11915775	11074	C	+T	0,0857919	2020-05-14	Australia
ORF1ab_3606_NA	ORF1ab	3606	SRR11915775	11082	T	-G	0,070066	2020-05-14	Australia
ORF1ab_3606_F	ORF1ab	3606	SRR11915775	11083	G	T	1	2020-05-14	Australia
ORF1ab_88_V	ORF1ab	88	SRR11915775	13730	C	T	0,999611	2020-05-14	Australia
ORF1ab_2117_L	ORF1ab	2117	SRR11915775	19816	G	T	0,999806	2020-05-14	Australia
ORF7a_14_I	ORF7a	14	SRR11915775	27434	C	T	1	2020-05-14	Australia
N_13_L	N	13	SRR11915775	28311	C	T	1	2020-05-14	Australia
ORF1ab_245_F	ORF1ab	245	SRR11915776	999	C	T	0,0658571	2020-04-16	Australia
ORF1ab_301_*	ORF1ab	301	SRR11915776	1166	C	T	0,0589935	2020-04-16	Australia
ORF1ab_1246_I	ORF1ab	1246	SRR11915776	4002	C	T	1	2020-04-16	Australia
ORF1ab_2144_L	ORF1ab	2144	SRR11915776	6696	C	T	0,0605276	2020-04-16	Australia
ORF1ab_2231_N	ORF1ab	2231	SRR11915776	6957	T	A	0,0769231	2020-04-16	Australia
ORF1ab_2837_C	ORF1ab	2837	SRR11915776	8776	G	T	0,0549738	2020-04-16	Australia
ORF1ab_2914_NA	ORF1ab	2914	SRR11915776	9005	G	+T	0,0616474	2020-04-16	Australia
ORF1ab_2978_I	ORF1ab	2978	SRR11915776	9198	C	T	0,0692978	2020-04-16	Australia
ORF1ab_3278_S	ORF1ab	3278	SRR11915776	10097	G	A	0,999463	2020-04-16	Australia
ORF1ab_3480_NA	ORF1ab	3480	SRR11915776	10703	A	-G	0,0776688	2020-04-16	Australia
ORF1ab_3603_NA	ORF1ab	3603	SRR11915776	11074	C	+T	0,0987946	2020-04-16	Australia
ORF1ab_3606_F	ORF1ab	3606	SRR11915776	11083	G	T	0,999759	2020-04-16	Australia
ORF1ab_3629_L	ORF1ab	3629	SRR11915776	11150	G	C	0,0504129	2020-04-16	Australia
ORF1ab_4249_I	ORF1ab	4249	SRR11915776	13011	C	T	0,113066	2020-04-16	Australia
ORF1ab_68_L	ORF1ab	68	SRR11915776	13669	T	C	0,150078	2020-04-16	Australia
ORF1ab_140_NA	ORF1ab	140	SRR11915776	13887	C	-A	0,0804612	2020-04-16	Australia
ORF1ab_314_L	ORF1ab	314	SRR11915776	14408	C	T	1	2020-04-16	Australia
ORF1ab_833_NA	ORF1ab	833	SRR11915776	15965	G	+T	0,0652097	2020-04-16	Australia
ORF1ab_1111_NA	ORF1ab	1111	SRR11915776	16800	T	-A	0,063928	2020-04-16	Australia
ORF1ab_1628_NA	ORF1ab	1628	SRR11915776	18350	A	-T	0,0737281	2020-04-16	Australia
ORF1ab_1634_NA	ORF1ab	1634	SRR11915776	18368	G	+T	0,0601702	2020-04-16	Australia
ORF1ab_1659_NA	ORF1ab	1659	SRR11915776	18443	G	-A	0,0685439	2020-04-16	Australia
ORF1ab_2247_*	ORF1ab	2247	SRR11915776	20206	C	T	0,0618652	2020-04-16	Australia
ORF1ab_2318_E	ORF1ab	2318	SRR11915776	20421	T	A	0,0668244	2020-04-16	Australia
ORF1ab_2537_NA	ORF1ab	2537	SRR11915776	21077	C	-A	0,0687415	2020-04-16	Australia
S_218_*	S	218	SRR11915776	22214	C	T	0,0588235	2020-04-16	Australia
S_614_G	S	614	SRR11915776	23403	A	G	1	2020-04-16	Australia
S_885_V	S	885	SRR11915776	24216	G	T	0,0715706	2020-04-16	Australia
S_972_NA	S	972	SRR11915776	24477	C	+A	0,0520453	2020-04-16	Australia
S_974_L	S	974	SRR11915776	24483	C	T	0,0588658	2020-04-16	Australia
S_978_D	S	978	SRR11915776	24494	A	G	0,0709667	2020-04-16	Australia
S_1177_NA	S	1177	SRR11915776	25092	T	+A	0,061744	2020-04-16	Australia
ORF3a_60_F	ORF3a	60	SRR11915776	25571	C	T	0,0557238	2020-04-16	Australia
ORF3a_74_F	ORF3a	74	SRR11915776	25613	C	T	0,0878242	2020-04-16	Australia
ORF3a_135_NA	ORF3a	135	SRR11915776	25797	C	+AA	0,0538827	2020-04-16	Australia
ORF3a_138_NA	ORF3a	138	SRR11915776	25806	A	-T	0,06231	2020-04-16	Australia
ORF7a_39_I	ORF7a	39	SRR11915776	27509	C	T	0,193507	2020-04-16	Australia
N_39_*	N	39	SRR11915776	28388	C	T	0,0522865	2020-04-16	Australia
N_203_K	N	203	SRR11915776	28881	G	A	1	2020-04-16	Australia
N_204_R	N	204	SRR11915776	28883	G	C	1	2020-04-16	Australia
N_241_*	N	241	SRR11915776	28994	C	T	0,0691824	2020-04-16	Australia
ORF1ab_265_I	ORF1ab	265	SRR11915779	1059	C	T	1	2020-05-14	Australia
ORF1ab_2129_V	ORF1ab	2129	SRR11915779	6651	C	T	0,999756	2020-05-14	Australia
ORF1ab_314_L	ORF1ab	314	SRR11915779	14408	C	T	0,999458	2020-05-14	Australia
S_485_R	S	485	SRR11915779	23015	G	C	0,991228	2020-05-14	Australia
S_614_G	S	614	SRR11915779	23403	A	G	0,999248	2020-05-14	Australia
ORF3a_57_H	ORF3a	57	SRR11915779	25563	G	T	1	2020-05-14	Australia
N_217_V	N	217	SRR11915779	28923	C	T	0,0618893	2020-05-14	Australia
N_253_D	N	253	SRR11915779	29032	G	T	0,0825688	2020-05-14	Australia
ORF1ab_271_S	ORF1ab	271	SRR11915780	1076	C	T	0,999519	2020-05-13	Australia
ORF1ab_378_I	ORF1ab	378	SRR11915780	1397	G	A	0,999178	2020-05-13	Australia
ORF1ab_1638_I	ORF1ab	1638	SRR11915780	5178	C	T	0,997943	2020-05-13	Australia
ORF1ab_3603_NA	ORF1ab	3603	SRR11915780	11074	C	+T	0,085822	2020-05-13	Australia
ORF1ab_3606_F	ORF1ab	3606	SRR11915780	11083	G	T	1	2020-05-13	Australia
ORF1ab_3856_V	ORF1ab	3856	SRR11915780	11832	C	T	0,999816	2020-05-13	Australia
ORF8_24_L	ORF8	24	SRR11915780	27964	C	T	0,999624	2020-05-13	Australia
ORF1ab_265_I	ORF1ab	265	SRR11915781	1059	C	T	1	2020-05-10	Australia
ORF1ab_2129_V	ORF1ab	2129	SRR11915781	6651	C	T	0,999728	2020-05-10	Australia
ORF1ab_314_L	ORF1ab	314	SRR11915781	14408	C	T	0,999637	2020-05-10	Australia
S_614_G	S	614	SRR11915781	23403	A	G	0,999319	2020-05-10	Australia
ORF3a_57_H	ORF3a	57	SRR11915781	25563	G	T	1	2020-05-10	Australia
ORF1ab_300_F	ORF1ab	300	SRR11915782	1163	A	T	1	2020-05-13	Australia
ORF1ab_314_L	ORF1ab	314	SRR11915782	14408	C	T	0,999676	2020-05-13	Australia
S_477_N	S	477	SRR11915782	22992	G	A	0,997773	2020-05-13	Australia
S_614_G	S	614	SRR11915782	23403	A	G	0,999708	2020-05-13	Australia
N_203_K	N	203	SRR11915782	28881	G	A	1	2020-05-13	Australia
N_204_R	N	204	SRR11915782	28883	G	C	1	2020-05-13	Australia
ORF1ab_100_N	ORF1ab	100	SRR11915783	564	G	A	0,999575	2020-05-06	Australia
ORF1ab_2702_H	ORF1ab	2702	SRR11915783	8371	G	T	1	2020-05-06	Australia
ORF1ab_3603_NA	ORF1ab	3603	SRR11915783	11074	C	+T	0,0882248	2020-05-06	Australia
ORF1ab_3606_NA	ORF1ab	3606	SRR11915783	11082	T	-G	0,0616227	2020-05-06	Australia
ORF1ab_3606_F	ORF1ab	3606	SRR11915783	11083	G	T	0,999528	2020-05-06	Australia
ORF1ab_314_L	ORF1ab	314	SRR11915783	14408	C	T	1	2020-05-06	Australia
S_614_G	S	614	SRR11915783	23403	A	G	1	2020-05-06	Australia
ORF3a_57_H	ORF3a	57	SRR11915783	25563	G	T	1	2020-05-06	Australia
ORF1ab_265_I	ORF1ab	265	SRR11915785	1059	C	T	1	2020-05-08	Australia
ORF1ab_2129_V	ORF1ab	2129	SRR11915785	6651	C	T	1	2020-05-08	Australia
ORF1ab_3599_R	ORF1ab	3599	SRR11915785	11061	A	G	0,989048	2020-05-08	Australia
ORF1ab_314_L	ORF1ab	314	SRR11915785	14408	C	T	1	2020-05-08	Australia
ORF1ab_2172_NA	ORF1ab	2172	SRR11915785	19983	C	+T	0,0500521	2020-05-08	Australia
S_614_G	S	614	SRR11915785	23403	A	G	1	2020-05-08	Australia
ORF3a_57_H	ORF3a	57	SRR11915785	25563	G	T	1	2020-05-08	Australia
ORF1ab_265_I	ORF1ab	265	SRR11915786	1059	C	T	1	2020-05-05	Australia
ORF1ab_2129_V	ORF1ab	2129	SRR11915786	6651	C	T	0,999772	2020-05-05	Australia
ORF1ab_314_L	ORF1ab	314	SRR11915786	14408	C	T	1	2020-05-05	Australia
S_485_R	S	485	SRR11915786	23015	G	C	1	2020-05-05	Australia
S_614_G	S	614	SRR11915786	23403	A	G	0,999659	2020-05-05	Australia
ORF3a_57_H	ORF3a	57	SRR11915786	25563	G	T	0,999404	2020-05-05	Australia
ORF1ab_2702_H	ORF1ab	2702	SRR11915788	8371	G	T	1	2020-05-06	Australia
ORF1ab_3603_NA	ORF1ab	3603	SRR11915788	11074	C	+T	0,0801298	2020-05-06	Australia
ORF1ab_3606_NA	ORF1ab	3606	SRR11915788	11082	T	-G	0,0580614	2020-05-06	Australia
ORF1ab_3606_F	ORF1ab	3606	SRR11915788	11083	G	T	0,999359	2020-05-06	Australia
ORF1ab_314_L	ORF1ab	314	SRR11915788	14408	C	T	0,999711	2020-05-06	Australia
ORF1ab_2039_Y	ORF1ab	2039	SRR11915788	19582	G	T	0,0503381	2020-05-06	Australia
S_614_G	S	614	SRR11915788	23403	A	G	0,999776	2020-05-06	Australia
ORF3a_57_H	ORF3a	57	SRR11915788	25563	G	T	0,999345	2020-05-06	Australia
ORF8_67_F	ORF8	67	SRR11915788	28093	C	T	0,0504817	2020-05-06	Australia
ORF1ab_265_I	ORF1ab	265	SRR11915789	1059	C	T	1	2020-05-07	Australia
ORF1ab_443_F	ORF1ab	443	SRR11915789	1593	C	T	0,0619266	2020-05-07	Australia
ORF1ab_673_*	ORF1ab	673	SRR11915789	2282	G	T	0,0592755	2020-05-07	Australia
ORF1ab_2129_V	ORF1ab	2129	SRR11915789	6651	C	T	1	2020-05-07	Australia
ORF1ab_2808_*	ORF1ab	2808	SRR11915789	8687	G	T	0,0582524	2020-05-07	Australia
ORF1ab_314_L	ORF1ab	314	SRR11915789	14408	C	T	0,998845	2020-05-07	Australia
ORF1ab_2172_NA	ORF1ab	2172	SRR11915789	19983	C	+T	0,0524017	2020-05-07	Australia
ORF1ab_2675_V	ORF1ab	2675	SRR11915789	21491	G	T	0,0555556	2020-05-07	Australia
S_614_N	S	614	SRR11915789	23402	G	A	0,763395	2020-05-07	Australia
S_614_G	S	614	SRR11915789	23403	A	G	0,999329	2020-05-07	Australia
ORF3a_57_H	ORF3a	57	SRR11915789	25563	G	T	0,998988	2020-05-07	Australia
ORF1ab_112_C	ORF1ab	112	SRR11915791	599	G	T	0,999409	2020-05-13	Australia
ORF1ab_314_L	ORF1ab	314	SRR11915791	14408	C	T	0,999261	2020-05-13	Australia
ORF1ab_1219_V	ORF1ab	1219	SRR11915791	17123	C	T	0,809781	2020-05-13	Australia
S_614_G	S	614	SRR11915791	23403	A	G	0,999352	2020-05-13	Australia
ORF3a_57_H	ORF3a	57	SRR11915791	25563	G	T	0,998992	2020-05-13	Australia
N_235_P	N	235	SRR11915791	28976	T	C	0,0574713	2020-05-13	Australia
ORF1ab_265_I	ORF1ab	265	SRR11915792	1059	C	T	1	2020-05-09	Australia
ORF1ab_2129_V	ORF1ab	2129	SRR11915792	6651	C	T	0,999622	2020-05-09	Australia
ORF1ab_314_L	ORF1ab	314	SRR11915792	14408	C	T	1	2020-05-09	Australia
S_485_R	S	485	SRR11915792	23015	G	C	1	2020-05-09	Australia
S_614_G	S	614	SRR11915792	23403	A	G	0,999157	2020-05-09	Australia
S_936_N	S	936	SRR11915792	24368	G	A	0,0573066	2020-05-09	Australia
ORF3a_57_H	ORF3a	57	SRR11915792	25563	G	T	1	2020-05-09	Australia
ORF1ab_300_F	ORF1ab	300	SRR11915794	1163	A	T	1	2020-05-12	Australia
ORF1ab_3969_T	ORF1ab	3969	SRR11915794	12170	G	A	0,999761	2020-05-12	Australia
ORF1ab_314_L	ORF1ab	314	SRR11915794	14408	C	T	0,999738	2020-05-12	Australia
S_614_G	S	614	SRR11915794	23403	A	G	0,999224	2020-05-12	Australia
N_203_K	N	203	SRR11915794	28881	G	A	1	2020-05-12	Australia
N_204_R	N	204	SRR11915794	28883	G	C	1	2020-05-12	Australia
ORF1ab_225_N	ORF1ab	225	SRR11915795	940	G	C	0,0563241	2020-05-12	Australia
ORF1ab_300_F	ORF1ab	300	SRR11915795	1163	A	T	0,999691	2020-05-12	Australia
ORF1ab_640_NA	ORF1ab	640	SRR11915795	2185	G	+T	0,0507614	2020-05-12	Australia
ORF1ab_971_NA	ORF1ab	971	SRR11915795	3178	T	-G	0,0581301	2020-05-12	Australia
ORF1ab_1183_F	ORF1ab	1183	SRR11915795	3813	A	T	0,0531496	2020-05-12	Australia
ORF1ab_1183_S	ORF1ab	1183	SRR11915795	3813	A	C	0,0511811	2020-05-12	Australia
ORF1ab_1270_NA	ORF1ab	1270	SRR11915795	4075	T	-G	0,0704225	2020-05-12	Australia
ORF1ab_1282_Y	ORF1ab	1282	SRR11915795	4109	G	T	0,0697115	2020-05-12	Australia
ORF1ab_2358_L	ORF1ab	2358	SRR11915795	7337	T	C	0,0509383	2020-05-12	Australia
ORF1ab_2688_F	ORF1ab	2688	SRR11915795	8327	C	T	0,992754	2020-05-12	Australia
ORF1ab_2884_L	ORF1ab	2884	SRR11915795	8915	T	C	0,188811	2020-05-12	Australia
ORF1ab_2933_R	ORF1ab	2933	SRR11915795	9062	T	C	0,0510391	2020-05-12	Australia
ORF1ab_3409_C	ORF1ab	3409	SRR11915795	10490	G	T	0,0549738	2020-05-12	Australia
ORF1ab_86_V	ORF1ab	86	SRR11915795	13724	C	T	0,104372	2020-05-12	Australia
ORF1ab_314_L	ORF1ab	314	SRR11915795	14408	C	T	1	2020-05-12	Australia
ORF1ab_348_*	ORF1ab	348	SRR11915795	14509	C	T	0,123122	2020-05-12	Australia
ORF1ab_1933_F	ORF1ab	1933	SRR11915795	19264	C	T	0,05	2020-05-12	Australia
S_614_G	S	614	SRR11915795	23403	A	G	0,999691	2020-05-12	Australia
S_754_NA	S	754	SRR11915795	23823	T	-G	0,0670391	2020-05-12	Australia
S_1019_I	S	1019	SRR11915795	24618	G	T	0,0610687	2020-05-12	Australia
N_203_K	N	203	SRR11915795	28881	G	A	1	2020-05-12	Australia
N_204_R	N	204	SRR11915795	28883	G	C	1	2020-05-12	Australia
N_251_NA	N	251	SRR11915795	29026	T	-G	0,0753138	2020-05-12	Australia
ORF1ab_2702_H	ORF1ab	2702	SRR11915796	8371	G	T	1	NA	Australia
ORF1ab_3603_NA	ORF1ab	3603	SRR11915796	11074	C	+T	0,0597264	NA	Australia
ORF1ab_3606_NA	ORF1ab	3606	SRR11915796	11082	T	-G	0,0779346	NA	Australia
ORF1ab_3606_F	ORF1ab	3606	SRR11915796	11083	G	T	1	NA	Australia
ORF1ab_314_L	ORF1ab	314	SRR11915796	14408	C	T	0,999395	NA	Australia
S_614_G	S	614	SRR11915796	23403	A	G	0,999689	NA	Australia
ORF3a_57_H	ORF3a	57	SRR11915796	25563	G	T	0,999059	NA	Australia
M_170_I	M	170	SRR11915796	27030	G	A	1	NA	Australia
ORF1ab_271_S	ORF1ab	271	SRR11915799	1076	C	T	0,999385	2020-05-10	Australia
ORF1ab_378_I	ORF1ab	378	SRR11915799	1397	G	A	1	2020-05-10	Australia
ORF1ab_1638_I	ORF1ab	1638	SRR11915799	5178	C	T	0,944354	2020-05-10	Australia
ORF1ab_3603_NA	ORF1ab	3603	SRR11915799	11074	C	+T	0,0730519	2020-05-10	Australia
ORF1ab_3606_NA	ORF1ab	3606	SRR11915799	11082	T	-G	0,071965	2020-05-10	Australia
ORF1ab_3606_F	ORF1ab	3606	SRR11915799	11083	G	T	1	2020-05-10	Australia
ORF1ab_3856_V	ORF1ab	3856	SRR11915799	11832	C	T	0,999831	2020-05-10	Australia
ORF8_24_L	ORF8	24	SRR11915799	27964	C	T	0,999593	2020-05-10	Australia
ORF1ab_314_L	ORF1ab	314	SRR11915802	14408	C	T	1	2020-05-11	Australia
S_252_S	S	252	SRR11915802	22316	G	A	0,0527578	2020-05-11	Australia
S_614_G	S	614	SRR11915802	23403	A	G	0,998978	2020-05-11	Australia
ORF3a_57_H	ORF3a	57	SRR11915802	25563	G	T	0,999706	2020-05-11	Australia
ORF6_58_T	ORF6	58	SRR11915802	27374	T	C	0,999398	2020-05-11	Australia
ORF1ab_3099_L	ORF1ab	3099	SRR11915803	9561	C	T	0,106608	2020-05-11	Australia
ORF1ab_314_L	ORF1ab	314	SRR11915803	14408	C	T	1	2020-05-11	Australia
S_614_G	S	614	SRR11915803	23403	A	G	0,999486	2020-05-11	Australia
ORF3a_57_H	ORF3a	57	SRR11915803	25563	G	T	0,999653	2020-05-11	Australia
ORF1ab_314_L	ORF1ab	314	SRR11915804	14408	C	T	0,999624	2020-05-11	Australia
S_574_Y	S	574	SRR11915804	23282	G	T	0,999662	2020-05-11	Australia
S_614_G	S	614	SRR11915804	23403	A	G	0,994059	2020-05-11	Australia
S_757_R	S	757	SRR11915804	23831	G	C	0,0756193	2020-05-11	Australia
N_203_K	N	203	SRR11915804	28881	G	A	0,998621	2020-05-11	Australia
N_204_R	N	204	SRR11915804	28883	G	C	0,998641	2020-05-11	Australia
N_253_D	N	253	SRR11915804	29032	G	T	0,265789	2020-05-11	Australia
N_254_V	N	254	SRR11915804	29034	C	T	0,168508	2020-05-11	Australia
ORF1ab_265_I	ORF1ab	265	SRR11915805	1059	C	T	1	2020-05-07	Australia
ORF1ab_2129_V	ORF1ab	2129	SRR11915805	6651	C	T	0,999382	2020-05-07	Australia
ORF1ab_314_L	ORF1ab	314	SRR11915805	14408	C	T	0,9998	2020-05-07	Australia
S_614_G	S	614	SRR11915805	23403	A	G	0,999733	2020-05-07	Australia
ORF3a_57_H	ORF3a	57	SRR11915805	25563	G	T	0,998737	2020-05-07	Australia
ORF1ab_265_I	ORF1ab	265	SRR11915807	1059	C	T	1	2020-05-07	Australia
ORF1ab_944_L	ORF1ab	944	SRR11915807	3096	C	T	0,0944481	2020-05-07	Australia
ORF1ab_1415_M	ORF1ab	1415	SRR11915807	4508	G	A	0,208809	2020-05-07	Australia
ORF1ab_2129_V	ORF1ab	2129	SRR11915807	6651	C	T	1	2020-05-07	Australia
ORF1ab_3856_V	ORF1ab	3856	SRR11915807	11832	C	T	0,994849	2020-05-07	Australia
ORF1ab_314_L	ORF1ab	314	SRR11915807	14408	C	T	0,999758	2020-05-07	Australia
S_614_G	S	614	SRR11915807	23403	A	G	0,999811	2020-05-07	Australia
ORF3a_57_H	ORF3a	57	SRR11915807	25563	G	T	1	2020-05-07	Australia
ORF1ab_265_I	ORF1ab	265	SRR11915808	1059	C	T	0,999475	2020-05-05	Australia
ORF1ab_2129_V	ORF1ab	2129	SRR11915808	6651	C	T	0,999456	2020-05-05	Australia
ORF1ab_314_L	ORF1ab	314	SRR11915808	14408	C	T	1	2020-05-05	Australia
S_485_R	S	485	SRR11915808	23015	G	C	0,998489	2020-05-05	Australia
S_614_G	S	614	SRR11915808	23403	A	G	1	2020-05-05	Australia
ORF3a_57_H	ORF3a	57	SRR11915808	25563	G	T	1	2020-05-05	Australia
ORF1ab_265_I	ORF1ab	265	SRR11915809	1059	C	T	0,999739	NA	Australia
ORF1ab_2129_V	ORF1ab	2129	SRR11915809	6651	C	T	0,999724	NA	Australia
ORF1ab_314_L	ORF1ab	314	SRR11915809	14408	C	T	1	NA	Australia
S_485_R	S	485	SRR11915809	23015	G	C	0,998675	NA	Australia
S_614_G	S	614	SRR11915809	23403	A	G	0,999219	NA	Australia
ORF3a_57_H	ORF3a	57	SRR11915809	25563	G	T	0,999773	NA	Australia
ORF7a_13_T	ORF7a	13	SRR11915809	27430	G	A	0,125883	NA	Australia
ORF1ab_265_I	ORF1ab	265	SRR11915810	1059	C	T	0,999843	NA	Australia
ORF1ab_2129_V	ORF1ab	2129	SRR11915810	6651	C	T	1	NA	Australia
ORF1ab_4129_I	ORF1ab	4129	SRR11915810	12651	C	T	0,956602	NA	Australia
ORF1ab_314_L	ORF1ab	314	SRR11915810	14408	C	T	0,99967	NA	Australia
S_614_G	S	614	SRR11915810	23403	A	G	0,999134	NA	Australia
S_1147_L	S	1147	SRR11915810	25002	C	T	1	NA	Australia
ORF3a_57_H	ORF3a	57	SRR11915810	25563	G	T	0,999836	NA	Australia
ORF1ab_2702_H	ORF1ab	2702	SRR11915812	8371	G	T	0,999692	2020-05-06	Australia
ORF1ab_3603_NA	ORF1ab	3603	SRR11915812	11074	C	+T	0,0789569	2020-05-06	Australia
ORF1ab_3606_NA	ORF1ab	3606	SRR11915812	11082	T	-G	0,0781657	2020-05-06	Australia
ORF1ab_3606_F	ORF1ab	3606	SRR11915812	11083	G	T	0,999509	2020-05-06	Australia
ORF1ab_314_L	ORF1ab	314	SRR11915812	14408	C	T	1	2020-05-06	Australia
S_614_G	S	614	SRR11915812	23403	A	G	0,999549	2020-05-06	Australia
ORF3a_57_H	ORF3a	57	SRR11915812	25563	G	T	0,999747	2020-05-06	Australia
ORF1ab_2702_H	ORF1ab	2702	SRR11915813	8371	G	T	0,999751	2020-05-06	Australia
ORF1ab_3603_NA	ORF1ab	3603	SRR11915813	11074	C	+T	0,0752228	2020-05-06	Australia
ORF1ab_3606_NA	ORF1ab	3606	SRR11915813	11082	T	-G	0,0719781	2020-05-06	Australia
ORF1ab_3606_F	ORF1ab	3606	SRR11915813	11083	G	T	0,999523	2020-05-06	Australia
ORF1ab_314_L	ORF1ab	314	SRR11915813	14408	C	T	0,99944	2020-05-06	Australia
S_614_G	S	614	SRR11915813	23403	A	G	0,999758	2020-05-06	Australia
ORF3a_57_H	ORF3a	57	SRR11915813	25563	G	T	0,999521	2020-05-06	Australia
ORF1ab_1055_I	ORF1ab	1055	SRR11915814	3429	C	T	0,999713	2020-05-06	Australia
ORF1ab_2015_NA	ORF1ab	2015	SRR11915814	6310	C	+A	0,0874204	2020-05-06	Australia
ORF1ab_2016_K	ORF1ab	2016	SRR11915814	6312	C	A	0,999778	2020-05-06	Australia
ORF1ab_3603_NA	ORF1ab	3603	SRR11915814	11074	C	+T	0,073535	2020-05-06	Australia
ORF1ab_3606_NA	ORF1ab	3606	SRR11915814	11082	T	-G	0,0905797	2020-05-06	Australia
ORF1ab_3606_F	ORF1ab	3606	SRR11915814	11083	G	T	0,999743	2020-05-06	Australia
ORF1ab_4174_I	ORF1ab	4174	SRR11915814	12786	C	T	0,999236	2020-05-06	Australia
ORF1ab_88_V	ORF1ab	88	SRR11915814	13730	C	T	0,999213	2020-05-06	Australia
ORF1ab_162_V	ORF1ab	162	SRR11915814	13951	A	G	0,998011	2020-05-06	Australia
N_13_L	N	13	SRR11915814	28311	C	T	0,999713	2020-05-06	Australia
ORF1ab_2702_H	ORF1ab	2702	SRR11915815	8371	G	T	1	NA	Australia
ORF1ab_3603_NA	ORF1ab	3603	SRR11915815	11074	C	+T	0,0613068	NA	Australia
ORF1ab_3606_NA	ORF1ab	3606	SRR11915815	11082	T	-G	0,100876	NA	Australia
ORF1ab_3606_F	ORF1ab	3606	SRR11915815	11083	G	T	1	NA	Australia
ORF1ab_314_L	ORF1ab	314	SRR11915815	14408	C	T	1	NA	Australia
S_614_G	S	614	SRR11915815	23403	A	G	0,999367	NA	Australia
ORF3a_57_H	ORF3a	57	SRR11915815	25563	G	T	0,99913	NA	Australia
ORF1ab_265_I	ORF1ab	265	SRR11915816	1059	C	T	1	2020-05-05	Australia
ORF1ab_2129_V	ORF1ab	2129	SRR11915816	6651	C	T	0,999241	2020-05-05	Australia
ORF1ab_2960_F	ORF1ab	2960	SRR11915816	9144	C	T	0,0635871	2020-05-05	Australia
ORF1ab_314_L	ORF1ab	314	SRR11915816	14408	C	T	0,999676	2020-05-05	Australia
S_485_R	S	485	SRR11915816	23015	G	C	1	2020-05-05	Australia
S_614_G	S	614	SRR11915816	23403	A	G	0,998929	2020-05-05	Australia
ORF3a_57_H	ORF3a	57	SRR11915816	25563	G	T	1	2020-05-05	Australia
ORF1ab_1822_I	ORF1ab	1822	SRR11915817	5730	C	T	1	2020-05-10	Australia
ORF1ab_2051_E	ORF1ab	2051	SRR11915817	6417	T	A	0,0511628	2020-05-10	Australia
ORF1ab_3191_P	ORF1ab	3191	SRR11915817	9837	T	C	0,0622222	2020-05-10	Australia
ORF1ab_3603_NA	ORF1ab	3603	SRR11915817	11074	C	+T	0,0748768	2020-05-10	Australia
ORF1ab_314_L	ORF1ab	314	SRR11915817	14408	C	T	0,999646	2020-05-10	Australia
ORF1ab_1940_C	ORF1ab	1940	SRR11915817	19285	G	T	0,0503597	2020-05-10	Australia
S_15_NA	S	15	SRR11915817	21606	G	-T	0,0583333	2020-05-10	Australia
S_614_G	S	614	SRR11915817	23403	A	G	0,999606	2020-05-10	Australia
S_765_S	S	765	SRR11915817	23855	C	A	0,0590062	2020-05-10	Australia
S_842_NA	S	842	SRR11915817	24088	T	-G	0,06	2020-05-10	Australia
ORF3a_57_H	ORF3a	57	SRR11915817	25563	G	T	0,999677	2020-05-10	Australia
ORF3a_131_*	ORF3a	131	SRR11915817	25785	G	A	0,0631579	2020-05-10	Australia
N_203_K	N	203	SRR11915817	28881	G	A	0,297753	2020-05-10	Australia
N_204_R	N	204	SRR11915817	28883	G	C	0,301136	2020-05-10	Australia
ORF1ab_568_NA	ORF1ab	568	SRR11915818	1967	A	-C	0,0506579	2020-05-01	Australia
ORF1ab_591_S	ORF1ab	591	SRR11915818	2036	G	T	0,131074	2020-05-01	Australia
ORF1ab_721_NA	ORF1ab	721	SRR11915818	2428	T	+A	0,103085	2020-05-01	Australia
ORF1ab_923_F	ORF1ab	923	SRR11915818	3033	C	T	0,126602	2020-05-01	Australia
ORF1ab_976_*	ORF1ab	976	SRR11915818	3191	G	T	0,0980861	2020-05-01	Australia
ORF1ab_979_NA	ORF1ab	979	SRR11915818	3200	T	-G	0,0660116	2020-05-01	Australia
ORF1ab_996_Y	ORF1ab	996	SRR11915818	3251	G	T	0,0697235	2020-05-01	Australia
ORF1ab_1171_K	ORF1ab	1171	SRR11915818	3777	C	A	0,133333	2020-05-01	Australia
ORF1ab_1184_Y	ORF1ab	1184	SRR11915818	3815	G	T	0,0741125	2020-05-01	Australia
ORF1ab_1569_N	ORF1ab	1569	SRR11915818	4972	G	T	0,0662427	2020-05-01	Australia
ORF1ab_1585_Y	ORF1ab	1585	SRR11915818	5018	G	T	0,0620053	2020-05-01	Australia
ORF1ab_1612_NA	ORF1ab	1612	SRR11915818	5099	T	-C	0,055702	2020-05-01	Australia
ORF1ab_1729_NA	ORF1ab	1729	SRR11915818	5452	A	-G	0,0963275	2020-05-01	Australia
ORF1ab_1784_H	ORF1ab	1784	SRR11915818	5617	G	T	0,0593817	2020-05-01	Australia
ORF1ab_1954_*	ORF1ab	1954	SRR11915818	6125	G	T	0,168661	2020-05-01	Australia
ORF1ab_2073_V	ORF1ab	2073	SRR11915818	6483	G	T	0,0604164	2020-05-01	Australia
ORF1ab_2103_F	ORF1ab	2103	SRR11915818	6573	C	T	0,299971	2020-05-01	Australia
ORF1ab_2258_V	ORF1ab	2258	SRR11915818	7038	G	T	0,166104	2020-05-01	Australia
ORF1ab_2366_C	ORF1ab	2366	SRR11915818	7363	G	T	0,0583333	2020-05-01	Australia
ORF1ab_2504_NA	ORF1ab	2504	SRR11915818	7777	C	-T	0,35109	2020-05-01	Australia
ORF1ab_2761_N	ORF1ab	2761	SRR11915818	8548	G	T	0,0648649	2020-05-01	Australia
ORF1ab_3099_L	ORF1ab	3099	SRR11915818	9561	C	T	0,156522	2020-05-01	Australia
ORF1ab_3245_V	ORF1ab	3245	SRR11915818	9999	G	T	0,0646972	2020-05-01	Australia
ORF1ab_3293_F	ORF1ab	3293	SRR11915818	10142	C	T	0,0644527	2020-05-01	Australia
ORF1ab_3371_L	ORF1ab	3371	SRR11915818	10377	C	T	0,13022	2020-05-01	Australia
ORF1ab_3504_S	ORF1ab	3504	SRR11915818	10775	C	T	0,0559611	2020-05-01	Australia
ORF1ab_3752_I	ORF1ab	3752	SRR11915818	11521	G	T	0,0997625	2020-05-01	Australia
ORF1ab_3888_L	ORF1ab	3888	SRR11915818	11928	G	T	0,300644	2020-05-01	Australia
ORF1ab_3930_NA	ORF1ab	3930	SRR11915818	12053	C	-T	0,119921	2020-05-01	Australia
ORF1ab_3956_V	ORF1ab	3956	SRR11915818	12132	C	T	0,141527	2020-05-01	Australia
ORF1ab_3959_NA	ORF1ab	3959	SRR11915818	12140	A	-C	0,0518128	2020-05-01	Australia
ORF1ab_3967_S	ORF1ab	3967	SRR11915818	12164	G	T	0,127052	2020-05-01	Australia
ORF1ab_4140_NA	ORF1ab	4140	SRR11915818	12685	G	-A	0,157576	2020-05-01	Australia
ORF1ab_312_S	ORF1ab	312	SRR11915818	14402	T	C	0,163205	2020-05-01	Australia
ORF1ab_542_N	ORF1ab	542	SRR11915818	15093	G	T	0,130339	2020-05-01	Australia
ORF1ab_1014_C	ORF1ab	1014	SRR11915818	16507	G	T	0,0594521	2020-05-01	Australia
ORF1ab_1147_H	ORF1ab	1147	SRR11915818	16906	T	C	0,197492	2020-05-01	Australia
ORF1ab_1210_V	ORF1ab	1210	SRR11915818	17096	G	T	0,141709	2020-05-01	Australia
ORF1ab_1461_V	ORF1ab	1461	SRR11915818	17849	G	T	0,0859167	2020-05-01	Australia
ORF1ab_1539_NA	ORF1ab	1539	SRR11915818	18084	C	-A	0,481818	2020-05-01	Australia
ORF1ab_1610_C	ORF1ab	1610	SRR11915818	18297	G	T	0,0729765	2020-05-01	Australia
ORF1ab_2483_I	ORF1ab	2483	SRR11915818	20915	G	T	0,0624484	2020-05-01	Australia
S_614_G	S	614	SRR11915818	23403	A	G	0,998144	2020-05-01	Australia
S_999_C	S	999	SRR11915818	24557	G	T	0,108757	2020-05-01	Australia
S_1061_NA	S	1061	SRR11915818	24745	C	-T	0,0717833	2020-05-01	Australia
S_1091_C	S	1091	SRR11915818	24833	C	T	0,11755	2020-05-01	Australia
S_1260_Y	S	1260	SRR11915818	25340	G	T	0,0551039	2020-05-01	Australia
ORF3a_267_S	ORF3a	267	SRR11915818	26191	C	T	0,0836871	2020-05-01	Australia
E_10_C	E	10	SRR11915818	26272	G	T	0,0544714	2020-05-01	Australia
E_18_NA	E	18	SRR11915818	26297	T	-TC	0,0841699	2020-05-01	Australia
E_55_NA	E	55	SRR11915818	26408	C	-T	0,0680031	2020-05-01	Australia
M_78_NA	M	78	SRR11915818	26756	T	-G	0,0772698	2020-05-01	Australia
ORF6_6_NA	ORF6	6	SRR11915818	27219	C	+T	0,147887	2020-05-01	Australia
ORF8_1_NA	ORF8	1	SRR11915818	27896	G	+A	0,147059	2020-05-01	Australia
ORF8_8_V	ORF8	8	SRR11915818	27916	G	T	0,151261	2020-05-01	Australia
N_19_V	N	19	SRR11915818	28329	G	T	0,0531804	2020-05-01	Australia
N_152_P	N	152	SRR11915818	28727	G	C	0,0698734	2020-05-01	Australia
N_173_NA	N	173	SRR11915818	28791	C	-A	0,133001	2020-05-01	Australia
N_252_S	N	252	SRR11915818	29027	G	T	0,0518293	2020-05-01	Australia
N_417_NA	N	417	SRR11915818	29524	T	-C	0,183599	2020-05-01	Australia
N_418_*	N	418	SRR11915818	29525	C	T	0,0513077	2020-05-01	Australia
ORF1ab_56_F	ORF1ab	56	SRR11915820	431	G	T	0,0686918	2020-05-01	Australia
ORF1ab_70_L	ORF1ab	70	SRR11915820	473	T	C	0,0691785	2020-05-01	Australia
ORF1ab_214_I	ORF1ab	214	SRR11915820	906	C	T	0,0580149	2020-05-01	Australia
ORF1ab_246_A	ORF1ab	246	SRR11915820	1002	A	C	0,0721612	2020-05-01	Australia
ORF1ab_360_S	ORF1ab	360	SRR11915820	1344	T	C	0,0522979	2020-05-01	Australia
ORF1ab_747_F	ORF1ab	747	SRR11915820	2504	C	T	0,0521327	2020-05-01	Australia
ORF1ab_749_I	ORF1ab	749	SRR11915820	2511	C	T	0,0802676	2020-05-01	Australia
ORF1ab_773_V	ORF1ab	773	SRR11915820	2583	C	T	0,056701	2020-05-01	Australia
ORF1ab_926_S	ORF1ab	926	SRR11915820	3041	C	T	0,0507463	2020-05-01	Australia
ORF1ab_1467_I	ORF1ab	1467	SRR11915820	4665	G	T	0,0516529	2020-05-01	Australia
ORF1ab_1716_P	ORF1ab	1716	SRR11915820	5411	G	C	0,0739668	2020-05-01	Australia
ORF1ab_1822_I	ORF1ab	1822	SRR11915820	5730	C	T	1	2020-05-01	Australia
ORF1ab_2357_NA	ORF1ab	2357	SRR11915820	7335	A	-T	0,0719557	2020-05-01	Australia
ORF1ab_2769_NA	ORF1ab	2769	SRR11915820	8570	T	-G	0,0537535	2020-05-01	Australia
ORF1ab_2808_A	ORF1ab	2808	SRR11915820	8688	G	C	0,0740741	2020-05-01	Australia
ORF1ab_2837_C	ORF1ab	2837	SRR11915820	8776	G	T	0,0781893	2020-05-01	Australia
ORF1ab_3286_V	ORF1ab	3286	SRR11915820	10122	G	T	0,0697624	2020-05-01	Australia
ORF1ab_3313_F	ORF1ab	3313	SRR11915820	10202	C	T	0,999568	2020-05-01	Australia
ORF1ab_3386_F	ORF1ab	3386	SRR11915820	10422	C	T	0,0510427	2020-05-01	Australia
ORF1ab_314_L	ORF1ab	314	SRR11915820	14408	C	T	1	2020-05-01	Australia
ORF1ab_601_K	ORF1ab	601	SRR11915820	15268	G	A	0,0543251	2020-05-01	Australia
ORF1ab_2038_NA	ORF1ab	2038	SRR11915820	19581	T	-G	0,147033	2020-05-01	Australia
ORF1ab_2258_C	ORF1ab	2258	SRR11915820	20239	A	T	0,0588235	2020-05-01	Australia
ORF1ab_2362_S	ORF1ab	2362	SRR11915820	20552	T	C	0,0568012	2020-05-01	Australia
S_62_F	S	62	SRR11915820	21746	G	T	0,0570213	2020-05-01	Australia
S_134_NA	S	134	SRR11915820	21964	A	-T	0,0514372	2020-05-01	Australia
S_614_G	S	614	SRR11915820	23403	A	G	1	2020-05-01	Australia
S_757_V	S	757	SRR11915820	23832	G	T	0,0639535	2020-05-01	Australia
S_822_NA	S	822	SRR11915820	24026	C	-T	0,0901526	2020-05-01	Australia
S_1171_C	S	1171	SRR11915820	25073	G	T	0,0614578	2020-05-01	Australia
ORF3a_70_*	ORF3a	70	SRR11915820	25600	C	T	0,0817452	2020-05-01	Australia
M_31_L	M	31	SRR11915820	26614	G	T	0,0595533	2020-05-01	Australia
M_40_S	M	40	SRR11915820	26640	G	T	0,0570426	2020-05-01	Australia
M_106_M	M	106	SRR11915820	26839	C	T	0,0617409	2020-05-01	Australia
N_358_Y	N	358	SRR11915820	29345	G	T	0,0598958	2020-05-01	Australia
N_359_S	N	359	SRR11915820	29348	G	T	0,0552699	2020-05-01	Australia
ORF1ab_314_L	ORF1ab	314	SRR11915821	14408	C	T	0,99912	NA	Australia
S_614_G	S	614	SRR11915821	23403	A	G	0,999425	NA	Australia
ORF3a_57_H	ORF3a	57	SRR11915821	25563	G	T	1	NA	Australia
ORF6_58_T	ORF6	58	SRR11915821	27374	T	C	0,998088	NA	Australia
N_129_V	N	129	SRR11915821	28659	G	T	0,0543559	NA	Australia
ORF1ab_265_I	ORF1ab	265	SRR11915822	1059	C	T	0,998145	NA	Australia
ORF1ab_1974_Y	ORF1ab	1974	SRR11915822	6185	C	T	0,0661521	NA	Australia
ORF1ab_2129_V	ORF1ab	2129	SRR11915822	6651	C	T	0,998575	NA	Australia
ORF1ab_314_L	ORF1ab	314	SRR11915822	14408	C	T	0,998534	NA	Australia
S_485_R	S	485	SRR11915822	23015	G	C	1	NA	Australia
S_614_G	S	614	SRR11915822	23403	A	G	1	NA	Australia
ORF3a_57_H	ORF3a	57	SRR11915822	25563	G	T	0,998981	NA	Australia
ORF1ab_313_D	ORF1ab	313	SRR11915824	1202	A	G	1	NA	Australia
ORF1ab_314_L	ORF1ab	314	SRR11915824	14408	C	T	0,998594	NA	Australia
ORF1ab_1453_I	ORF1ab	1453	SRR11915824	17825	C	T	1	NA	Australia
S_614_G	S	614	SRR11915824	23403	A	G	0,999356	NA	Australia
ORF3a_57_H	ORF3a	57	SRR11915824	25563	G	T	1	NA	Australia
N_331_F	N	331	SRR11915824	29266	G	T	0,0660661	NA	Australia
ORF1ab_265_I	ORF1ab	265	SRR11915825	1059	C	T	0,997497	2020-05-04	Australia
ORF1ab_2129_V	ORF1ab	2129	SRR11915825	6651	C	T	0,998724	2020-05-04	Australia
ORF1ab_314_L	ORF1ab	314	SRR11915825	14408	C	T	0,999304	2020-05-04	Australia
S_614_G	S	614	SRR11915825	23403	A	G	0,997358	2020-05-04	Australia
ORF3a_57_H	ORF3a	57	SRR11915825	25563	G	T	1	2020-05-04	Australia
ORF1ab_83_NA	ORF1ab	83	SRR11915827	514	T	-GTTATG	0,169749	2020-05-07	Australia
ORF1ab_234_Q	ORF1ab	234	SRR11915827	967	T	G	0,0577311	2020-05-07	Australia
ORF1ab_271_S	ORF1ab	271	SRR11915827	1076	C	T	0,998938	2020-05-07	Australia
ORF1ab_367_N	ORF1ab	367	SRR11915827	1366	A	T	0,055332	2020-05-07	Australia
ORF1ab_378_I	ORF1ab	378	SRR11915827	1397	G	A	1	2020-05-07	Australia
ORF1ab_545_L	ORF1ab	545	SRR11915827	1899	G	T	0,0752475	2020-05-07	Australia
ORF1ab_658_NA	ORF1ab	658	SRR11915827	2237	G	+A	0,0815558	2020-05-07	Australia
ORF1ab_674_C	ORF1ab	674	SRR11915827	2285	A	T	0,113675	2020-05-07	Australia
ORF1ab_674_R	ORF1ab	674	SRR11915827	2285	A	C	0,0683761	2020-05-07	Australia
ORF1ab_690_S	ORF1ab	690	SRR11915827	2333	G	T	0,179324	2020-05-07	Australia
ORF1ab_753_I	ORF1ab	753	SRR11915827	2523	C	T	0,0794473	2020-05-07	Australia
ORF1ab_974_D	ORF1ab	974	SRR11915827	3187	G	T	0,14053	2020-05-07	Australia
ORF1ab_998_H	ORF1ab	998	SRR11915827	3259	G	T	0,132658	2020-05-07	Australia
ORF1ab_1181_D	ORF1ab	1181	SRR11915827	3806	A	G	0,270142	2020-05-07	Australia
ORF1ab_1331_NA	ORF1ab	1331	SRR11915827	4258	T	-C	0,0527647	2020-05-07	Australia
ORF1ab_1522_R	ORF1ab	1522	SRR11915827	4830	A	G	0,081677	2020-05-07	Australia
ORF1ab_1608_N	ORF1ab	1608	SRR11915827	5089	A	C	0,115213	2020-05-07	Australia
ORF1ab_1705_C	ORF1ab	1705	SRR11915827	5378	G	T	0,057634	2020-05-07	Australia
ORF1ab_1898_NA	ORF1ab	1898	SRR11915827	5958	A	-T	0,0629522	2020-05-07	Australia
ORF1ab_2047_F	ORF1ab	2047	SRR11915827	6404	G	T	0,097561	2020-05-07	Australia
ORF1ab_2053_K	ORF1ab	2053	SRR11915827	6422	G	A	0,0840336	2020-05-07	Australia
ORF1ab_2180_F	ORF1ab	2180	SRR11915827	6804	G	T	0,164784	2020-05-07	Australia
ORF1ab_3273_NA	ORF1ab	3273	SRR11915827	10084	T	-G	0,0668127	2020-05-07	Australia
ORF1ab_3467_NA	ORF1ab	3467	SRR11915827	10664	G	-T	0,0848592	2020-05-07	Australia
ORF1ab_3603_NA	ORF1ab	3603	SRR11915827	11074	C	+T	0,0960725	2020-05-07	Australia
ORF1ab_3606_F	ORF1ab	3606	SRR11915827	11083	G	T	0,999599	2020-05-07	Australia
ORF1ab_3752_NA	ORF1ab	3752	SRR11915827	11521	G	+T	0,0521945	2020-05-07	Australia
ORF1ab_3891_F	ORF1ab	3891	SRR11915827	11937	G	T	0,128124	2020-05-07	Australia
ORF1ab_3949_C	ORF1ab	3949	SRR11915827	12110	A	T	0,0721903	2020-05-07	Australia
ORF1ab_4097_K	ORF1ab	4097	SRR11915827	12554	G	A	0,0885827	2020-05-07	Australia
ORF1ab_4108_NA	ORF1ab	4108	SRR11915827	12587	A	-T	0,0790297	2020-05-07	Australia
ORF1ab_64_N	ORF1ab	64	SRR11915827	13659	G	T	0,126367	2020-05-07	Australia
ORF1ab_335_I	ORF1ab	335	SRR11915827	14471	C	T	0,0707908	2020-05-07	Australia
ORF1ab_349_Y	ORF1ab	349	SRR11915827	14512	G	T	0,057309	2020-05-07	Australia
ORF1ab_369_NA	ORF1ab	369	SRR11915827	14574	T	-G	0,0647978	2020-05-07	Australia
ORF1ab_371_I	ORF1ab	371	SRR11915827	14580	G	A	0,10957	2020-05-07	Australia
ORF1ab_386_NA	ORF1ab	386	SRR11915827	14625	C	-T	0,100307	2020-05-07	Australia
ORF1ab_397_V	ORF1ab	397	SRR11915827	14657	C	T	0,0879738	2020-05-07	Australia
ORF1ab_468_NA	ORF1ab	468	SRR11915827	14871	T	-A	0,057548	2020-05-07	Australia
ORF1ab_522_NA	ORF1ab	522	SRR11915827	15032	C	-A	0,0533563	2020-05-07	Australia
ORF1ab_544_S	ORF1ab	544	SRR11915827	15099	A	T	0,127984	2020-05-07	Australia
ORF1ab_731_Y	ORF1ab	731	SRR11915827	15658	G	T	0,131571	2020-05-07	Australia
ORF1ab_874_F	ORF1ab	874	SRR11915827	16089	G	T	0,0574018	2020-05-07	Australia
ORF1ab_1170_F	ORF1ab	1170	SRR11915827	16975	G	T	0,107011	2020-05-07	Australia
ORF1ab_1203_F	ORF1ab	1203	SRR11915827	17074	C	T	0,167169	2020-05-07	Australia
ORF1ab_1362_V	ORF1ab	1362	SRR11915827	17552	G	T	0,0736462	2020-05-07	Australia
ORF1ab_1369_V	ORF1ab	1369	SRR11915827	17573	C	T	0,928244	2020-05-07	Australia
ORF1ab_1378_F	ORF1ab	1378	SRR11915827	17601	G	T	0,148784	2020-05-07	Australia
ORF1ab_1622_I	ORF1ab	1622	SRR11915827	18332	G	T	0,0786112	2020-05-07	Australia
ORF1ab_1713_NA	ORF1ab	1713	SRR11915827	18605	G	-C	0,0684327	2020-05-07	Australia
ORF1ab_2172_NA	ORF1ab	2172	SRR11915827	19983	C	+T	0,0865385	2020-05-07	Australia
S_95_I	S	95	SRR11915827	21846	C	T	0,807424	2020-05-07	Australia
S_143_NA	S	143	SRR11915827	21990	T	-TTA	0,303089	2020-05-07	Australia
S_211_NA	S	211	SRR11915827	22193	A	-ATT	0,117647	2020-05-07	Australia
S_352_NA	S	352	SRR11915827	22616	G	-C	0,132795	2020-05-07	Australia
S_626_S	S	626	SRR11915827	23438	G	T	0,137458	2020-05-07	Australia
S_1001_I	S	1001	SRR11915827	24563	C	A	0,0907231	2020-05-07	Australia
S_1059_V	S	1059	SRR11915827	24738	G	T	0,15723	2020-05-07	Australia
S_1187_I	S	1187	SRR11915827	25122	A	T	0,100517	2020-05-07	Australia
S_1272_H	S	1272	SRR11915827	25376	T	C	0,10746	2020-05-07	Australia
ORF3a_131_G	ORF3a	131	SRR11915827	25783	T	G	0,0512821	2020-05-07	Australia
ORF3a_234_NA	ORF3a	234	SRR11915827	26092	A	-AT	0,0591304	2020-05-07	Australia
ORF3a_241_*	ORF3a	241	SRR11915827	26113	G	T	0,0987952	2020-05-07	Australia
M_114_S	M	114	SRR11915827	26862	C	T	0,0822329	2020-05-07	Australia
ORF8_24_L	ORF8	24	SRR11915827	27964	C	T	0,999577	2020-05-07	Australia
N_46_S	N	46	SRR11915827	28409	C	T	0,0681191	2020-05-07	Australia
N_378_K	N	378	SRR11915827	29405	G	A	0,059744	2020-05-07	Australia
ORF10_9_NA	ORF10	9	SRR11915827	29584	T	-C	0,094434	2020-05-07	Australia
ORF10_19_NA	ORF10	19	SRR11915827	29612	T	-G	0,0604811	2020-05-07	Australia
ORF1ab_265_I	ORF1ab	265	SRR11915829	1059	C	T	0,998097	2020-05-05	Australia
ORF1ab_2129_V	ORF1ab	2129	SRR11915829	6651	C	T	0,99858	2020-05-05	Australia
ORF1ab_314_L	ORF1ab	314	SRR11915829	14408	C	T	1	2020-05-05	Australia
S_614_G	S	614	SRR11915829	23403	A	G	0,998797	2020-05-05	Australia
ORF3a_57_H	ORF3a	57	SRR11915829	25563	G	T	1	2020-05-05	Australia
ORF1ab_314_L	ORF1ab	314	SRR11915830	14408	C	T	0,999757	2020-04-14	Australia
S_614_G	S	614	SRR11915830	23403	A	G	0,999621	2020-04-14	Australia
ORF1ab_83_NA	ORF1ab	83	SRR11915831	514	T	-GTTATG	0,255385	2020-05-06	Australia
ORF1ab_84_NA	ORF1ab	84	SRR11915831	517	T	-ATG	0,109735	2020-05-06	Australia
ORF1ab_271_S	ORF1ab	271	SRR11915831	1076	C	T	0,998363	2020-05-06	Australia
ORF1ab_378_I	ORF1ab	378	SRR11915831	1397	G	A	1	2020-05-06	Australia
ORF1ab_3603_NA	ORF1ab	3603	SRR11915831	11074	C	+T	0,053024	2020-05-06	Australia
ORF1ab_3606_NA	ORF1ab	3606	SRR11915831	11082	T	-G	0,0715119	2020-05-06	Australia
ORF1ab_3606_F	ORF1ab	3606	SRR11915831	11083	G	T	0,997598	2020-05-06	Australia
ORF1ab_874_F	ORF1ab	874	SRR11915831	16089	G	T	0,143662	2020-05-06	Australia
ORF1ab_1203_F	ORF1ab	1203	SRR11915831	17074	C	T	0,669756	2020-05-06	Australia
ORF1ab_1369_V	ORF1ab	1369	SRR11915831	17573	C	T	0,287349	2020-05-06	Australia
S_95_I	S	95	SRR11915831	21846	C	T	0,732658	2020-05-06	Australia
S_143_NA	S	143	SRR11915831	21990	T	-TTA	0,0872894	2020-05-06	Australia
ORF8_24_L	ORF8	24	SRR11915831	27964	C	T	1	2020-05-06	Australia
ORF1ab_98_V	ORF1ab	98	SRR11915832	558	G	T	0,0522852	2020-05-07	Australia
ORF1ab_271_S	ORF1ab	271	SRR11915832	1076	C	T	1	2020-05-07	Australia
ORF1ab_378_I	ORF1ab	378	SRR11915832	1397	G	A	0,998088	2020-05-07	Australia
ORF1ab_944_L	ORF1ab	944	SRR11915832	3096	C	T	0,183014	2020-05-07	Australia
ORF1ab_998_H	ORF1ab	998	SRR11915832	3259	G	T	0,0951311	2020-05-07	Australia
ORF1ab_1181_D	ORF1ab	1181	SRR11915832	3806	A	G	0,207692	2020-05-07	Australia
ORF1ab_2943_F	ORF1ab	2943	SRR11915832	9092	G	T	0,065053	2020-05-07	Australia
ORF1ab_3606_NA	ORF1ab	3606	SRR11915832	11082	T	-G	0,0669882	2020-05-07	Australia
ORF1ab_3606_F	ORF1ab	3606	SRR11915832	11083	G	T	0,999204	2020-05-07	Australia
ORF1ab_1203_F	ORF1ab	1203	SRR11915832	17074	C	T	0,195542	2020-05-07	Australia
ORF1ab_1369_V	ORF1ab	1369	SRR11915832	17573	C	T	0,789474	2020-05-07	Australia
S_95_I	S	95	SRR11915832	21846	C	T	0,868293	2020-05-07	Australia
S_143_NA	S	143	SRR11915832	21990	T	-TTA	0,406504	2020-05-07	Australia
ORF3a_131_G	ORF3a	131	SRR11915832	25783	T	G	0,0873362	2020-05-07	Australia
ORF3a_166_L	ORF3a	166	SRR11915832	25889	C	T	0,0964912	2020-05-07	Australia
ORF8_24_L	ORF8	24	SRR11915832	27964	C	T	0,99917	2020-05-07	Australia
ORF1ab_265_I	ORF1ab	265	SRR11915833	1059	C	T	0,993953	2020-05-05	Australia
ORF1ab_2129_V	ORF1ab	2129	SRR11915833	6651	C	T	0,996596	2020-05-05	Australia
ORF1ab_314_L	ORF1ab	314	SRR11915833	14408	C	T	0,998805	2020-05-05	Australia
S_614_G	S	614	SRR11915833	23403	A	G	0,998258	2020-05-05	Australia
ORF3a_57_H	ORF3a	57	SRR11915833	25563	G	T	0,996503	2020-05-05	Australia
ORF1ab_314_L	ORF1ab	314	SRR11915834	14408	C	T	0,99952	2020-05-06	Australia
S_614_G	S	614	SRR11915834	23403	A	G	0,998942	2020-05-06	Australia
ORF3a_57_H	ORF3a	57	SRR11915834	25563	G	T	0,998897	2020-05-06	Australia
ORF1ab_1903_Y	ORF1ab	1903	SRR11915835	5972	G	T	0,277621	2020-05-03	Australia
ORF1ab_2702_H	ORF1ab	2702	SRR11915835	8371	G	T	1	2020-05-03	Australia
ORF1ab_3603_NA	ORF1ab	3603	SRR11915835	11074	C	+T	0,0683132	2020-05-03	Australia
ORF1ab_3606_NA	ORF1ab	3606	SRR11915835	11082	T	-G	0,0761297	2020-05-03	Australia
ORF1ab_3606_F	ORF1ab	3606	SRR11915835	11083	G	T	0,999252	2020-05-03	Australia
ORF1ab_314_L	ORF1ab	314	SRR11915835	14408	C	T	1	2020-05-03	Australia
S_614_G	S	614	SRR11915835	23403	A	G	0,999553	2020-05-03	Australia
ORF3a_57_H	ORF3a	57	SRR11915835	25563	G	T	1	2020-05-03	Australia
ORF1ab_265_I	ORF1ab	265	SRR11915836	1059	C	T	1	2020-05-03	Australia
ORF1ab_2129_V	ORF1ab	2129	SRR11915836	6651	C	T	0,999467	2020-05-03	Australia
ORF1ab_314_L	ORF1ab	314	SRR11915836	14408	C	T	0,999413	2020-05-03	Australia
S_614_G	S	614	SRR11915836	23403	A	G	0,999431	2020-05-03	Australia
ORF3a_57_H	ORF3a	57	SRR11915836	25563	G	T	1	2020-05-03	Australia
ORF1ab_265_I	ORF1ab	265	SRR11915838	1059	C	T	0,998922	2020-05-04	Australia
ORF1ab_2129_V	ORF1ab	2129	SRR11915838	6651	C	T	0,999127	2020-05-04	Australia
ORF1ab_3599_R	ORF1ab	3599	SRR11915838	11061	A	G	0,945568	2020-05-04	Australia
ORF1ab_314_L	ORF1ab	314	SRR11915838	14408	C	T	1	2020-05-04	Australia
S_614_G	S	614	SRR11915838	23403	A	G	0,999367	2020-05-04	Australia
ORF3a_57_H	ORF3a	57	SRR11915838	25563	G	T	1	2020-05-04	Australia
ORF1ab_265_I	ORF1ab	265	SRR11915839	1059	C	T	0,999416	2020-05-02	Australia
ORF1ab_1694_V	ORF1ab	1694	SRR11915839	5346	C	T	0,0501982	2020-05-02	Australia
ORF1ab_2129_V	ORF1ab	2129	SRR11915839	6651	C	T	0,999077	2020-05-02	Australia
ORF1ab_314_L	ORF1ab	314	SRR11915839	14408	C	T	0,999649	2020-05-02	Australia
S_614_G	S	614	SRR11915839	23403	A	G	0,999323	2020-05-02	Australia
ORF3a_57_H	ORF3a	57	SRR11915839	25563	G	T	1	2020-05-02	Australia
ORF1ab_265_I	ORF1ab	265	SRR11915840	1059	C	T	1	2020-05-06	Australia
ORF1ab_2129_V	ORF1ab	2129	SRR11915840	6651	C	T	0,999115	2020-05-06	Australia
ORF1ab_314_L	ORF1ab	314	SRR11915840	14408	C	T	0,998954	2020-05-06	Australia
S_614_G	S	614	SRR11915840	23403	A	G	0,999374	2020-05-06	Australia
ORF3a_57_H	ORF3a	57	SRR11915840	25563	G	T	0,997648	2020-05-06	Australia
ORF1ab_660_A	ORF1ab	660	SRR11915841	2244	T	C	1	2020-04-14	Australia
ORF1ab_314_L	ORF1ab	314	SRR11915841	14408	C	T	0,999743	2020-04-14	Australia
ORF1ab_2432_I	ORF1ab	2432	SRR11915841	20762	C	T	0,999867	2020-04-14	Australia
S_614_G	S	614	SRR11915841	23403	A	G	0,999772	2020-04-14	Australia
N_144_E	N	144	SRR11915841	28705	T	G	0,0672747	2020-04-14	Australia
N_417_I	N	417	SRR11915841	29523	C	T	0,999833	2020-04-14	Australia
ORF1ab_314_L	ORF1ab	314	SRR11915842	14408	C	T	1	2020-05-02	Australia
S_574_Y	S	574	SRR11915842	23282	G	T	0,999287	2020-05-02	Australia
S_614_G	S	614	SRR11915842	23403	A	G	0,999271	2020-05-02	Australia
N_203_K	N	203	SRR11915842	28881	G	A	0,998997	2020-05-02	Australia
N_204_R	N	204	SRR11915842	28883	G	C	1	2020-05-02	Australia
ORF1ab_2702_H	ORF1ab	2702	SRR11915843	8371	G	T	1	2020-05-01	Australia
ORF1ab_3603_NA	ORF1ab	3603	SRR11915843	11074	C	+T	0,076473	2020-05-01	Australia
ORF1ab_3606_NA	ORF1ab	3606	SRR11915843	11082	T	-G	0,0935743	2020-05-01	Australia
ORF1ab_3606_F	ORF1ab	3606	SRR11915843	11083	G	T	1	2020-05-01	Australia
ORF1ab_314_L	ORF1ab	314	SRR11915843	14408	C	T	1	2020-05-01	Australia
S_614_G	S	614	SRR11915843	23403	A	G	1	2020-05-01	Australia
ORF3a_57_H	ORF3a	57	SRR11915843	25563	G	T	1	2020-05-01	Australia
ORF1ab_98_V	ORF1ab	98	SRR11915845	558	G	T	0,0663292	2020-05-01	Australia
ORF1ab_1100_V	ORF1ab	1100	SRR11915845	3564	G	T	0,103226	2020-05-01	Australia
ORF1ab_1306_NA	ORF1ab	1306	SRR11915845	4183	T	-G	0,0574116	2020-05-01	Australia
ORF1ab_1826_D	ORF1ab	1826	SRR11915845	5743	G	C	0,14377	2020-05-01	Australia
ORF1ab_1827_H	ORF1ab	1827	SRR11915845	5744	T	C	0,14377	2020-05-01	Australia
ORF1ab_2153_I	ORF1ab	2153	SRR11915845	6723	C	T	0,997694	2020-05-01	Australia
ORF1ab_314_L	ORF1ab	314	SRR11915845	14408	C	T	1	2020-05-01	Australia
S_614_G	S	614	SRR11915845	23403	A	G	1	2020-05-01	Australia
S_765_L	S	765	SRR11915845	23856	G	T	0,103343	2020-05-01	Australia
S_846_V	S	846	SRR11915845	24099	C	T	0,0690789	2020-05-01	Australia
N_254_V	N	254	SRR11915845	29034	C	T	0,217391	2020-05-01	Australia
N_256_*	N	256	SRR11915845	29039	A	T	0,246575	2020-05-01	Australia
ORF1ab_1826_D	ORF1ab	1826	SRR11915846	5743	G	C	0,239193	2020-04-30	Australia
ORF1ab_1827_H	ORF1ab	1827	SRR11915846	5744	T	C	0,241379	2020-04-30	Australia
ORF1ab_1834_S	ORF1ab	1834	SRR11915846	5765	G	A	0,119403	2020-04-30	Australia
ORF1ab_1834_A	ORF1ab	1834	SRR11915846	5766	G	C	0,117216	2020-04-30	Australia
ORF1ab_3085_C	ORF1ab	3085	SRR11915846	9519	T	G	0,990805	2020-04-30	Australia
ORF1ab_4217_I	ORF1ab	4217	SRR11915846	12915	C	T	0,216165	2020-04-30	Australia
ORF1ab_314_L	ORF1ab	314	SRR11915846	14408	C	T	0,998932	2020-04-30	Australia
ORF1ab_1019_I	ORF1ab	1019	SRR11915846	16523	C	T	0,124192	2020-04-30	Australia
S_614_G	S	614	SRR11915846	23403	A	G	0,998775	2020-04-30	Australia
N_256_*	N	256	SRR11915846	29039	A	T	0,557576	2020-04-30	Australia
ORF1ab_265_I	ORF1ab	265	SRR11915847	1059	C	T	1	2020-04-29	Australia
ORF1ab_2129_V	ORF1ab	2129	SRR11915847	6651	C	T	0,999374	2020-04-29	Australia
ORF1ab_4153_P	ORF1ab	4153	SRR11915847	12722	T	C	0,0727775	2020-04-29	Australia
ORF1ab_314_L	ORF1ab	314	SRR11915847	14408	C	T	0,999677	2020-04-29	Australia
S_614_G	S	614	SRR11915847	23403	A	G	0,999385	2020-04-29	Australia
S_884_F	S	884	SRR11915847	24213	C	T	0,0781513	2020-04-29	Australia
ORF3a_57_H	ORF3a	57	SRR11915847	25563	G	T	1	2020-04-29	Australia
ORF1ab_265_I	ORF1ab	265	SRR11915848	1059	C	T	1	2020-04-28	Australia
ORF1ab_2129_V	ORF1ab	2129	SRR11915848	6651	C	T	0,99892	2020-04-28	Australia
ORF1ab_314_L	ORF1ab	314	SRR11915848	14408	C	T	0,999712	2020-04-28	Australia
S_614_G	S	614	SRR11915848	23403	A	G	1	2020-04-28	Australia
S_691_F	S	691	SRR11915848	23634	C	T	0,181432	2020-04-28	Australia
ORF3a_57_H	ORF3a	57	SRR11915848	25563	G	T	0,999138	2020-04-28	Australia
N_379_I	N	379	SRR11915848	29409	C	T	0,316554	2020-04-28	Australia
ORF1ab_378_I	ORF1ab	378	SRR11915850	1397	G	A	1	2020-04-30	Australia
ORF1ab_1784_*	ORF1ab	1784	SRR11915850	5615	C	T	0,0780911	2020-04-30	Australia
ORF1ab_2269_V	ORF1ab	2269	SRR11915850	7071	G	T	0,051109	2020-04-30	Australia
ORF1ab_2285_F	ORF1ab	2285	SRR11915850	7119	C	T	0,998609	2020-04-30	Australia
ORF1ab_2896_F	ORF1ab	2896	SRR11915850	8952	G	T	0,0568421	2020-04-30	Australia
ORF1ab_3599_L	ORF1ab	3599	SRR11915850	11061	A	T	0,0620188	2020-04-30	Australia
ORF1ab_3603_NA	ORF1ab	3603	SRR11915850	11074	C	+T	0,124726	2020-04-30	Australia
ORF1ab_3606_NA	ORF1ab	3606	SRR11915850	11082	T	-G	0,0780734	2020-04-30	Australia
ORF1ab_3606_F	ORF1ab	3606	SRR11915850	11083	G	T	1	2020-04-30	Australia
ORF1ab_3883_L	ORF1ab	3883	SRR11915850	11913	C	T	0,0518248	2020-04-30	Australia
ORF1ab_64_N	ORF1ab	64	SRR11915850	13659	G	T	0,0975379	2020-04-30	Australia
ORF1ab_176_S	ORF1ab	176	SRR11915850	13993	G	T	1	2020-04-30	Australia
ORF1ab_2044_C	ORF1ab	2044	SRR11915850	19599	G	T	0,100632	2020-04-30	Australia
ORF1ab_2172_NA	ORF1ab	2172	SRR11915850	19983	C	+T	0,0833333	2020-04-30	Australia
ORF3a_77_F	ORF3a	77	SRR11915850	25621	G	T	0,0574792	2020-04-30	Australia
ORF7a_90_*	ORF7a	90	SRR11915850	27661	C	T	0,0549451	2020-04-30	Australia
ORF8_34_E	ORF8	34	SRR11915850	27995	T	A	0,998686	2020-04-30	Australia
N_71_C	N	71	SRR11915850	28484	G	T	0,0556619	2020-04-30	Australia
N_73_S	N	73	SRR11915850	28490	C	T	0,0511676	2020-04-30	Australia
N_116_W	N	116	SRR11915850	28619	G	T	0,055408	2020-04-30	Australia
N_137_V	N	137	SRR11915850	28683	G	T	0,0507944	2020-04-30	Australia
N_162_L	N	162	SRR11915850	28758	C	T	0,0606061	2020-04-30	Australia
N_213_I	N	213	SRR11915850	28911	A	T	0,052356	2020-04-30	Australia
