## Supplementary Table 2 for "Early detection and improved genomic surveillance of SARS-CoV-2 variants from deep sequencing data": SupplementaryTable2.txt (part 88 of 363)

VARIANT_ID	CDS_NAME	CDS_POS	PATIENT_ID	REF_POS	REF_BASE	ALT_BASE	VARIANT_FREQ	COLLECTION_DATE	COUNTRY
ORF1ab_378_I	ORF1ab	378	SRR11915851	1397	G	A	1	2020-04-30	Australia
ORF1ab_1826_D	ORF1ab	1826	SRR11915851	5743	G	C	0,242278	2020-04-30	Australia
ORF1ab_1827_H	ORF1ab	1827	SRR11915851	5744	T	C	0,240347	2020-04-30	Australia
ORF1ab_1834_S	ORF1ab	1834	SRR11915851	5765	G	A	0,101025	2020-04-30	Australia
ORF1ab_1834_A	ORF1ab	1834	SRR11915851	5766	G	C	0,0995671	2020-04-30	Australia
ORF1ab_2285_F	ORF1ab	2285	SRR11915851	7119	C	T	0,998448	2020-04-30	Australia
ORF1ab_3603_NA	ORF1ab	3603	SRR11915851	11074	C	+T	0,0807494	2020-04-30	Australia
ORF1ab_3606_NA	ORF1ab	3606	SRR11915851	11082	T	-G	0,090036	2020-04-30	Australia
ORF1ab_3606_F	ORF1ab	3606	SRR11915851	11083	G	T	1	2020-04-30	Australia
ORF1ab_176_S	ORF1ab	176	SRR11915851	13993	G	T	1	2020-04-30	Australia
ORF1ab_1736_S	ORF1ab	1736	SRR11915851	18675	A	C	0,0551776	2020-04-30	Australia
ORF8_34_E	ORF8	34	SRR11915851	27995	T	A	0,997384	2020-04-30	Australia
N_256_*	N	256	SRR11915851	29039	A	T	0,526042	2020-04-30	Australia
ORF1ab_271_S	ORF1ab	271	SRR11915855	1076	C	T	0,998282	2020-04-29	Australia
ORF1ab_378_I	ORF1ab	378	SRR11915855	1397	G	A	1	2020-04-29	Australia
ORF1ab_749_A	ORF1ab	749	SRR11915855	2510	A	G	0,312531	2020-04-29	Australia
ORF1ab_3203_R	ORF1ab	3203	SRR11915855	9873	A	G	0,116057	2020-04-29	Australia
ORF1ab_3603_NA	ORF1ab	3603	SRR11915855	11074	C	+T	0,106175	2020-04-29	Australia
ORF1ab_3606_NA	ORF1ab	3606	SRR11915855	11082	T	-G	0,0831721	2020-04-29	Australia
ORF1ab_3606_F	ORF1ab	3606	SRR11915855	11083	G	T	1	2020-04-29	Australia
ORF1ab_314_L	ORF1ab	314	SRR11915855	14408	C	T	0,0809031	2020-04-29	Australia
ORF1ab_1064_I	ORF1ab	1064	SRR11915855	16658	C	T	0,0685956	2020-04-29	Australia
ORF1ab_1109_H	ORF1ab	1109	SRR11915855	16793	G	A	0,106245	2020-04-29	Australia
ORF1ab_1161_L	ORF1ab	1161	SRR11915855	16949	C	T	0,0535714	2020-04-29	Australia
ORF1ab_1303_I	ORF1ab	1303	SRR11915855	17375	C	T	0,051557	2020-04-29	Australia
ORF1ab_1325_S	ORF1ab	1325	SRR11915855	17440	C	T	0,0745436	2020-04-29	Australia
S_143_NA	S	143	SRR11915855	21990	T	-TTA	0,0653333	2020-04-29	Australia
ORF8_24_L	ORF8	24	SRR11915855	27964	C	T	0,999029	2020-04-29	Australia
ORF8_117_F	ORF8	117	SRR11915855	28242	G	T	0,152048	2020-04-29	Australia
N_205_I	N	205	SRR11915855	28887	C	T	0,196172	2020-04-29	Australia
ORF1ab_207_C	ORF1ab	207	SRR11915856	884	C	T	0,0537791	2020-04-29	Australia
ORF1ab_265_I	ORF1ab	265	SRR11915856	1059	C	T	1	2020-04-29	Australia
ORF1ab_2129_V	ORF1ab	2129	SRR11915856	6651	C	T	0,999796	2020-04-29	Australia
ORF1ab_314_L	ORF1ab	314	SRR11915856	14408	C	T	0,999686	2020-04-29	Australia
S_614_G	S	614	SRR11915856	23403	A	G	1	2020-04-29	Australia
ORF3a_57_H	ORF3a	57	SRR11915856	25563	G	T	1	2020-04-29	Australia
ORF1ab_265_I	ORF1ab	265	SRR11915857	1059	C	T	0,999384	2020-04-27	Australia
ORF1ab_2129_V	ORF1ab	2129	SRR11915857	6651	C	T	0,998489	2020-04-27	Australia
ORF1ab_314_L	ORF1ab	314	SRR11915857	14408	C	T	0,999573	2020-04-27	Australia
S_519_Q	S	519	SRR11915857	23119	T	A	1	2020-04-27	Australia
S_614_G	S	614	SRR11915857	23403	A	G	0,999253	2020-04-27	Australia
ORF3a_57_H	ORF3a	57	SRR11915857	25563	G	T	1	2020-04-27	Australia
ORF1ab_1055_I	ORF1ab	1055	SRR11915858	3429	C	T	0,997831	2020-04-29	Australia
ORF1ab_1826_D	ORF1ab	1826	SRR11915858	5743	G	C	0,312395	2020-04-29	Australia
ORF1ab_1827_H	ORF1ab	1827	SRR11915858	5744	T	C	0,312343	2020-04-29	Australia
ORF1ab_1834_S	ORF1ab	1834	SRR11915858	5765	G	A	0,153646	2020-04-29	Australia
ORF1ab_1834_A	ORF1ab	1834	SRR11915858	5766	G	C	0,150127	2020-04-29	Australia
ORF1ab_2015_NA	ORF1ab	2015	SRR11915858	6310	C	+A	0,0555556	2020-04-29	Australia
ORF1ab_2016_K	ORF1ab	2016	SRR11915858	6312	C	A	0,999712	2020-04-29	Australia
ORF1ab_3603_NA	ORF1ab	3603	SRR11915858	11074	C	+T	0,0710195	2020-04-29	Australia
ORF1ab_3606_NA	ORF1ab	3606	SRR11915858	11082	T	-G	0,07628	2020-04-29	Australia
ORF1ab_3606_F	ORF1ab	3606	SRR11915858	11083	G	T	0,998148	2020-04-29	Australia
ORF1ab_4174_I	ORF1ab	4174	SRR11915858	12786	C	T	0,987461	2020-04-29	Australia
ORF1ab_88_V	ORF1ab	88	SRR11915858	13730	C	T	1	2020-04-29	Australia
ORF1ab_162_V	ORF1ab	162	SRR11915858	13951	A	G	0,997308	2020-04-29	Australia
N_13_L	N	13	SRR11915858	28311	C	T	0,998819	2020-04-29	Australia
N_256_*	N	256	SRR11915858	29039	A	T	0,277523	2020-04-29	Australia
ORF1ab_1826_D	ORF1ab	1826	SRR11915859	5743	G	C	0,145098	2020-04-29	Australia
ORF1ab_1827_H	ORF1ab	1827	SRR11915859	5744	T	C	0,149378	2020-04-29	Australia
ORF1ab_1834_S	ORF1ab	1834	SRR11915859	5765	G	A	0,0612245	2020-04-29	Australia
ORF1ab_1834_A	ORF1ab	1834	SRR11915859	5766	G	C	0,0612245	2020-04-29	Australia
ORF1ab_2702_H	ORF1ab	2702	SRR11915859	8371	G	T	1	2020-04-29	Australia
ORF1ab_3603_NA	ORF1ab	3603	SRR11915859	11074	C	+T	0,0886767	2020-04-29	Australia
ORF1ab_3606_F	ORF1ab	3606	SRR11915859	11083	G	T	1	2020-04-29	Australia
ORF1ab_314_L	ORF1ab	314	SRR11915859	14408	C	T	1	2020-04-29	Australia
S_614_G	S	614	SRR11915859	23403	A	G	0,999285	2020-04-29	Australia
ORF3a_57_H	ORF3a	57	SRR11915859	25563	G	T	1	2020-04-29	Australia
N_256_*	N	256	SRR11915859	29039	A	T	0,115385	2020-04-29	Australia
ORF1ab_378_I	ORF1ab	378	SRR11915860	1397	G	A	0,999575	2020-04-29	Australia
ORF1ab_2285_F	ORF1ab	2285	SRR11915860	7119	C	T	1	2020-04-29	Australia
ORF1ab_3603_NA	ORF1ab	3603	SRR11915860	11074	C	+T	0,0833333	2020-04-29	Australia
ORF1ab_3606_NA	ORF1ab	3606	SRR11915860	11082	T	-G	0,0569664	2020-04-29	Australia
ORF1ab_3606_F	ORF1ab	3606	SRR11915860	11083	G	T	0,998996	2020-04-29	Australia
ORF1ab_176_S	ORF1ab	176	SRR11915860	13993	G	T	0,999777	2020-04-29	Australia
ORF8_34_E	ORF8	34	SRR11915860	27995	T	A	0,999585	2020-04-29	Australia
ORF1ab_1826_D	ORF1ab	1826	SRR11915861	5743	G	C	0,0500472	2020-04-29	Australia
ORF1ab_1827_H	ORF1ab	1827	SRR11915861	5744	T	C	0,0522088	2020-04-29	Australia
ORF1ab_314_L	ORF1ab	314	SRR11915861	14408	C	T	0,999629	2020-04-29	Australia
ORF1ab_2222_V	ORF1ab	2222	SRR11915861	20132	C	T	1	2020-04-29	Australia
S_614_G	S	614	SRR11915861	23403	A	G	0,99905	2020-04-29	Australia
ORF1ab_378_I	ORF1ab	378	SRR11915862	1397	G	A	1	2020-04-28	Australia
ORF1ab_2285_F	ORF1ab	2285	SRR11915862	7119	C	T	0,999515	2020-04-28	Australia
ORF1ab_3603_NA	ORF1ab	3603	SRR11915862	11074	C	+T	0,1	2020-04-28	Australia
ORF1ab_3606_NA	ORF1ab	3606	SRR11915862	11082	T	-G	0,0617761	2020-04-28	Australia
ORF1ab_3606_F	ORF1ab	3606	SRR11915862	11083	G	T	1	2020-04-28	Australia
ORF1ab_176_S	ORF1ab	176	SRR11915862	13993	G	T	0,998757	2020-04-28	Australia
S_1162_L	S	1162	SRR11915862	25047	C	T	0,0881637	2020-04-28	Australia
ORF8_34_E	ORF8	34	SRR11915862	27995	T	A	0,998994	2020-04-28	Australia
ORF1ab_1184_E	ORF1ab	1184	SRR11915863	3817	C	A	0,0770719	2020-04-14	Australia
ORF1ab_1587_L	ORF1ab	1587	SRR11915863	5025	C	T	0,0540004	2020-04-14	Australia
ORF1ab_2134_L	ORF1ab	2134	SRR11915863	6666	C	T	0,062695	2020-04-14	Australia
ORF1ab_2156_NA	ORF1ab	2156	SRR11915863	6732	T	-A	0,0586939	2020-04-14	Australia
ORF1ab_2579_Y	ORF1ab	2579	SRR11915863	8000	G	T	0,0543243	2020-04-14	Australia
ORF1ab_3516_P	ORF1ab	3516	SRR11915863	10812	T	C	0,0684828	2020-04-14	Australia
ORF1ab_3825_L	ORF1ab	3825	SRR11915863	11739	C	T	0,0702322	2020-04-14	Australia
ORF1ab_3888_L	ORF1ab	3888	SRR11915863	11928	G	T	0,0618854	2020-04-14	Australia
ORF1ab_314_L	ORF1ab	314	SRR11915863	14408	C	T	0,999626	2020-04-14	Australia
ORF1ab_374_S	ORF1ab	374	SRR11915863	14587	G	T	0,0595286	2020-04-14	Australia
ORF1ab_1220_F	ORF1ab	1220	SRR11915863	17125	C	T	0,999675	2020-04-14	Australia
ORF1ab_1443_V	ORF1ab	1443	SRR11915863	17795	C	T	0,0928382	2020-04-14	Australia
ORF1ab_1532_NA	ORF1ab	1532	SRR11915863	18063	T	-A	0,0538433	2020-04-14	Australia
S_109_NA	S	109	SRR11915863	21887	A	-CTTT	0,0653918	2020-04-14	Australia
S_614_G	S	614	SRR11915863	23403	A	G	0,99976	2020-04-14	Australia
ORF3a_175_I	ORF3a	175	SRR11915863	25916	C	T	0,0825688	2020-04-14	Australia
ORF7b_41_F	ORF7b	41	SRR11915863	27877	G	T	0,999684	2020-04-14	Australia
N_203_K	N	203	SRR11915863	28881	G	A	1	2020-04-14	Australia
N_204_R	N	204	SRR11915863	28883	G	C	1	2020-04-14	Australia
ORF1ab_207_C	ORF1ab	207	SRR11915864	884	C	T	0,995071	2020-04-27	Australia
ORF1ab_378_I	ORF1ab	378	SRR11915864	1397	G	A	0,998613	2020-04-27	Australia
ORF1ab_1826_D	ORF1ab	1826	SRR11915864	5743	G	C	0,158157	2020-04-27	Australia
ORF1ab_1827_H	ORF1ab	1827	SRR11915864	5744	T	C	0,163871	2020-04-27	Australia
ORF1ab_1834_S	ORF1ab	1834	SRR11915864	5765	G	A	0,0912052	2020-04-27	Australia
ORF1ab_1834_A	ORF1ab	1834	SRR11915864	5766	G	C	0,0919355	2020-04-27	Australia
ORF1ab_2796_I	ORF1ab	2796	SRR11915864	8653	G	T	0,983633	2020-04-27	Australia
ORF1ab_3603_NA	ORF1ab	3603	SRR11915864	11074	C	+T	0,0719947	2020-04-27	Australia
ORF1ab_3606_NA	ORF1ab	3606	SRR11915864	11082	T	-G	0,0664615	2020-04-27	Australia
ORF1ab_3606_F	ORF1ab	3606	SRR11915864	11083	G	T	0,998933	2020-04-27	Australia
N_213_NA	N	213	SRR11915864	28911	A	-TGGCGG	0,897416	2020-04-27	Australia
N_256_*	N	256	SRR11915864	29039	A	T	0,168033	2020-04-27	Australia
ORF1ab_265_I	ORF1ab	265	SRR11915865	1059	C	T	1	2020-04-27	Australia
ORF1ab_1826_D	ORF1ab	1826	SRR11915865	5743	G	C	0,247253	2020-04-27	Australia
ORF1ab_1827_H	ORF1ab	1827	SRR11915865	5744	T	C	0,255198	2020-04-27	Australia
ORF1ab_1834_S	ORF1ab	1834	SRR11915865	5765	G	A	0,112245	2020-04-27	Australia
ORF1ab_1834_A	ORF1ab	1834	SRR11915865	5766	G	C	0,111111	2020-04-27	Australia
ORF1ab_314_L	ORF1ab	314	SRR11915865	14408	C	T	1	2020-04-27	Australia
S_614_G	S	614	SRR11915865	23403	A	G	1	2020-04-27	Australia
ORF3a_57_H	ORF3a	57	SRR11915865	25563	G	T	1	2020-04-27	Australia
N_256_*	N	256	SRR11915865	29039	A	T	0,0556242	2020-04-27	Australia
N_406_R	N	406	SRR11915865	29490	A	G	0,0932476	2020-04-27	Australia
ORF1ab_1826_D	ORF1ab	1826	SRR11915866	5743	G	C	0,231618	2020-04-25	Australia
ORF1ab_1827_H	ORF1ab	1827	SRR11915866	5744	T	C	0,247082	2020-04-25	Australia
ORF1ab_1834_S	ORF1ab	1834	SRR11915866	5765	G	A	0,121519	2020-04-25	Australia
ORF1ab_1834_A	ORF1ab	1834	SRR11915866	5766	G	C	0,121212	2020-04-25	Australia
ORF1ab_314_L	ORF1ab	314	SRR11915866	14408	C	T	0,998285	2020-04-25	Australia
ORF1ab_2222_V	ORF1ab	2222	SRR11915866	20132	C	T	1	2020-04-25	Australia
S_614_G	S	614	SRR11915866	23403	A	G	0,997647	2020-04-25	Australia
N_256_*	N	256	SRR11915866	29039	A	T	0,105634	2020-04-25	Australia
ORF1ab_265_I	ORF1ab	265	SRR11915867	1059	C	T	1	2020-04-20	Australia
ORF1ab_2129_V	ORF1ab	2129	SRR11915867	6651	C	T	0,999929	2020-04-20	Australia
ORF1ab_2144_NA	ORF1ab	2144	SRR11915867	6696	C	+T	0,0557901	2020-04-20	Australia
ORF1ab_314_L	ORF1ab	314	SRR11915867	14408	C	T	0,999903	2020-04-20	Australia
ORF1ab_833_NA	ORF1ab	833	SRR11915867	15965	G	+T	0,0507689	2020-04-20	Australia
S_614_G	S	614	SRR11915867	23403	A	G	0,999634	2020-04-20	Australia
ORF3a_57_H	ORF3a	57	SRR11915867	25563	G	T	0,999873	2020-04-20	Australia
N_254_V	N	254	SRR11915867	29034	C	T	0,0510441	2020-04-20	Australia
ORF1ab_271_S	ORF1ab	271	SRR11915870	1076	C	T	0,999585	2020-04-22	Australia
ORF1ab_378_I	ORF1ab	378	SRR11915870	1397	G	A	0,999101	2020-04-22	Australia
ORF1ab_1022_I	ORF1ab	1022	SRR11915870	3330	C	T	0,0614583	2020-04-22	Australia
ORF1ab_2967_I	ORF1ab	2967	SRR11915870	9165	C	T	0,0689801	2020-04-22	Australia
ORF1ab_2980_G	ORF1ab	2980	SRR11915870	9204	A	G	0,0520011	2020-04-22	Australia
ORF1ab_3271_L	ORF1ab	3271	SRR11915870	10076	T	C	0,136207	2020-04-22	Australia
ORF1ab_3600_L	ORF1ab	3600	SRR11915870	11064	G	T	0,0623898	2020-04-22	Australia
ORF1ab_3603_NA	ORF1ab	3603	SRR11915870	11074	C	+TTT	0,0634094	2020-04-22	Australia
ORF1ab_3603_NA	ORF1ab	3603	SRR11915870	11074	C	+T	0,076186	2020-04-22	Australia
ORF1ab_3606_NA	ORF1ab	3606	SRR11915870	11082	T	-G	0,0670138	2020-04-22	Australia
ORF1ab_3606_F	ORF1ab	3606	SRR11915870	11083	G	T	0,99965	2020-04-22	Australia
ORF1ab_3718_A	ORF1ab	3718	SRR11915870	11418	T	C	0,0802125	2020-04-22	Australia
ORF1ab_927_S	ORF1ab	927	SRR11915870	16246	G	T	0,056811	2020-04-22	Australia
S_123_D	S	123	SRR11915870	21930	C	A	0,0791024	2020-04-22	Australia
S_143_NA	S	143	SRR11915870	21990	T	-TTA	0,113438	2020-04-22	Australia
S_655_Y	S	655	SRR11915870	23525	C	T	0,065624	2020-04-22	Australia
ORF7a_62_*	ORF7a	62	SRR11915870	27577	C	T	0,0715381	2020-04-22	Australia
ORF8_24_L	ORF8	24	SRR11915870	27964	C	T	0,999394	2020-04-22	Australia
ORF1ab_124_C	ORF1ab	124	SRR11915871	635	C	T	0,124049	2020-04-23	Australia
ORF1ab_271_S	ORF1ab	271	SRR11915871	1076	C	T	0,999698	2020-04-23	Australia
ORF1ab_378_I	ORF1ab	378	SRR11915871	1397	G	A	0,999464	2020-04-23	Australia
ORF1ab_408_NA	ORF1ab	408	SRR11915871	1489	C	+TG	0,0907965	2020-04-23	Australia
ORF1ab_516_NA	ORF1ab	516	SRR11915871	1813	T	-A	0,078822	2020-04-23	Australia
ORF1ab_540_V	ORF1ab	540	SRR11915871	1884	C	T	0,998369	2020-04-23	Australia
ORF1ab_736_NA	ORF1ab	736	SRR11915871	2472	C	-A	0,0844602	2020-04-23	Australia
ORF1ab_1086_NA	ORF1ab	1086	SRR11915871	3523	A	-TC	0,0659253	2020-04-23	Australia
ORF1ab_1153_NA	ORF1ab	1153	SRR11915871	3722	A	+T	0,0832877	2020-04-23	Australia
ORF1ab_1295_NA	ORF1ab	1295	SRR11915871	4148	G	+T	0,0717814	2020-04-23	Australia
ORF1ab_1593_NA	ORF1ab	1593	SRR11915871	5044	G	+T	0,197208	2020-04-23	Australia
ORF1ab_2621_NA	ORF1ab	2621	SRR11915871	8127	C	-A	0,0626251	2020-04-23	Australia
ORF1ab_2632_I	ORF1ab	2632	SRR11915871	8160	C	T	0,0567262	2020-04-23	Australia
ORF1ab_3121_NA	ORF1ab	3121	SRR11915871	9627	C	+T	0,0523193	2020-04-23	Australia
ORF1ab_3347_K	ORF1ab	3347	SRR11915871	10306	T	G	0,0815953	2020-04-23	Australia
ORF1ab_3410_R	ORF1ab	3410	SRR11915871	10495	T	A	0,0789814	2020-04-23	Australia
ORF1ab_3603_NA	ORF1ab	3603	SRR11915871	11074	C	+T	0,150802	2020-04-23	Australia
ORF1ab_3606_NA	ORF1ab	3606	SRR11915871	11082	T	-G	0,0911229	2020-04-23	Australia
ORF1ab_3606_F	ORF1ab	3606	SRR11915871	11083	G	T	0,99958	2020-04-23	Australia
ORF1ab_3613_NA	ORF1ab	3613	SRR11915871	11103	C	+T	0,0557629	2020-04-23	Australia
ORF1ab_4040_NA	ORF1ab	4040	SRR11915871	12384	T	-G	0,0942237	2020-04-23	Australia
ORF1ab_4135_NA	ORF1ab	4135	SRR11915871	12670	T	-G	0,0658093	2020-04-23	Australia
ORF1ab_4278_*	ORF1ab	4278	SRR11915871	13097	A	T	0,0697555	2020-04-23	Australia
ORF1ab_157_NA	ORF1ab	157	SRR11915871	13937	T	-A	0,0888984	2020-04-23	Australia
ORF1ab_833_F	ORF1ab	833	SRR11915871	15965	G	T	0,069096	2020-04-23	Australia
ORF1ab_1362_V	ORF1ab	1362	SRR11915871	17552	G	T	0,999684	2020-04-23	Australia
ORF1ab_1693_I	ORF1ab	1693	SRR11915871	18546	G	T	0,167581	2020-04-23	Australia
ORF1ab_1740_NA	ORF1ab	1740	SRR11915871	18687	C	-T	0,0540348	2020-04-23	Australia
ORF1ab_1925_V	ORF1ab	1925	SRR11915871	19240	T	G	0,155358	2020-04-23	Australia
ORF1ab_2260_I	ORF1ab	2260	SRR11915871	20247	G	A	0,056489	2020-04-23	Australia
S_109_NA	S	109	SRR11915871	21887	A	-CTTT	0,12951	2020-04-23	Australia
ORF3a_10_NA	ORF3a	10	SRR11915871	25422	T	-GGAACTGTAACTTTGAAGCAAGGTGAAATCAA	0,0536262	2020-04-23	Australia
ORF3a_52_NA	ORF3a	52	SRR11915871	25546	C	-TTCTTGCTGT	0,0820012	2020-04-23	Australia
ORF3a_135_NA	ORF3a	135	SRR11915871	25797	C	-A	0,0918367	2020-04-23	Australia
ORF3a_145_NA	ORF3a	145	SRR11915871	25826	A	-T	0,0631579	2020-04-23	Australia
M_218_NA	M	218	SRR11915871	27175	C	-T	0,0623288	2020-04-23	Australia
ORF7a_52_NA	ORF7a	52	SRR11915871	27549	C	-AA	0,0538922	2020-04-23	Australia
ORF8_24_L	ORF8	24	SRR11915871	27964	C	T	0,999801	2020-04-23	Australia
ORF8_42_H	ORF8	42	SRR11915871	28017	T	C	0,123961	2020-04-23	Australia
N_17_NA	N	17	SRR11915871	28324	T	-G	0,0510285	2020-04-23	Australia
ORF1ab_309_Q	ORF1ab	309	SRR11915872	1191	C	A	0,0909056	2020-04-22	Australia
ORF1ab_480_L	ORF1ab	480	SRR11915872	1703	T	C	0,0966956	2020-04-22	Australia
ORF1ab_649_A	ORF1ab	649	SRR11915872	2211	T	C	0,192967	2020-04-22	Australia
ORF1ab_751_G	ORF1ab	751	SRR11915872	2517	T	G	0,0770696	2020-04-22	Australia
ORF1ab_944_L	ORF1ab	944	SRR11915872	3096	C	T	0,999687	2020-04-22	Australia
ORF1ab_1123_NA	ORF1ab	1123	SRR11915872	3634	C	-A	0,114089	2020-04-22	Australia
ORF1ab_1140_*	ORF1ab	1140	SRR11915872	3683	C	T	0,0953723	2020-04-22	Australia
ORF1ab_1179_NA	ORF1ab	1179	SRR11915872	3802	T	-A	0,0578888	2020-04-22	Australia
ORF1ab_1218_T	ORF1ab	1218	SRR11915872	3918	G	C	0,0609481	2020-04-22	Australia
ORF1ab_1230_NA	ORF1ab	1230	SRR11915872	3954	A	-G	0,0509461	2020-04-22	Australia
ORF1ab_1283_P	ORF1ab	1283	SRR11915872	4112	G	C	0,105228	2020-04-22	Australia
ORF1ab_1476_F	ORF1ab	1476	SRR11915872	4692	C	T	0,0561939	2020-04-22	Australia
ORF1ab_1488_R	ORF1ab	1488	SRR11915872	4727	G	C	0,0558664	2020-04-22	Australia
ORF1ab_1532_NA	ORF1ab	1532	SRR11915872	4861	T	-A	0,0560105	2020-04-22	Australia
ORF1ab_1794_NA	ORF1ab	1794	SRR11915872	5645	A	-C	0,056266	2020-04-22	Australia
ORF1ab_1916_NA	ORF1ab	1916	SRR11915872	6012	C	-A	0,0784413	2020-04-22	Australia
ORF1ab_1954_*	ORF1ab	1954	SRR11915872	6125	G	T	0,0766246	2020-04-22	Australia
ORF1ab_2030_L	ORF1ab	2030	SRR11915872	6354	C	T	0,0542373	2020-04-22	Australia
ORF1ab_2092_Y	ORF1ab	2092	SRR11915872	6539	C	T	0,0865979	2020-04-22	Australia
ORF1ab_2213_S	ORF1ab	2213	SRR11915872	6902	G	T	0,0562061	2020-04-22	Australia
ORF1ab_2231_NA	ORF1ab	2231	SRR11915872	6956	A	-T	0,0901981	2020-04-22	Australia
ORF1ab_2349_NA	ORF1ab	2349	SRR11915872	7312	G	+T	0,0502558	2020-04-22	Australia
ORF1ab_2880_NA	ORF1ab	2880	SRR11915872	8905	C	+T	0,0707071	2020-04-22	Australia
ORF1ab_3432_I	ORF1ab	3432	SRR11915872	10560	C	T	0,0537891	2020-04-22	Australia
ORF1ab_3520_NA	ORF1ab	3520	SRR11915872	10823	A	-C	0,0886364	2020-04-22	Australia
ORF1ab_3578_NA	ORF1ab	3578	SRR11915872	10999	T	-AC	0,0544787	2020-04-22	Australia
ORF1ab_3591_NA	ORF1ab	3591	SRR11915872	11036	C	-T	0,0759502	2020-04-22	Australia
ORF1ab_3606_F	ORF1ab	3606	SRR11915872	11083	G	T	0,999819	2020-04-22	Australia
ORF1ab_3862_I	ORF1ab	3862	SRR11915872	11851	G	C	0,0577558	2020-04-22	Australia
ORF1ab_3875_NA	ORF1ab	3875	SRR11915872	11888	G	+T	0,0645129	2020-04-22	Australia
ORF1ab_4058_L	ORF1ab	4058	SRR11915872	12438	C	T	0,0561591	2020-04-22	Australia
ORF1ab_4228_F	ORF1ab	4228	SRR11915872	12949	A	T	0,0870187	2020-04-22	Australia
ORF1ab_54_Y	ORF1ab	54	SRR11915872	13627	G	T	1	2020-04-22	Australia
ORF1ab_1115_E	ORF1ab	1115	SRR11915872	16810	A	G	0,0610447	2020-04-22	Australia
ORF1ab_1124_NA	ORF1ab	1124	SRR11915872	16837	G	-A	0,0525114	2020-04-22	Australia
ORF1ab_1177_NA	ORF1ab	1177	SRR11915872	16998	A	-AC	0,0883093	2020-04-22	Australia
ORF1ab_1332_L	ORF1ab	1332	SRR11915872	17462	G	T	0,0576455	2020-04-22	Australia
ORF1ab_1560_*	ORF1ab	1560	SRR11915872	18145	G	T	0,0760295	2020-04-22	Australia
ORF1ab_1596_NA	ORF1ab	1596	SRR11915872	18255	G	+T	0,0702838	2020-04-22	Australia
ORF1ab_1610_C	ORF1ab	1610	SRR11915872	18297	G	T	0,0716556	2020-04-22	Australia
ORF1ab_1687_C	ORF1ab	1687	SRR11915872	18526	C	T	0,0665866	2020-04-22	Australia
ORF1ab_1963_F	ORF1ab	1963	SRR11915872	19356	A	C	0,0798969	2020-04-22	Australia
ORF1ab_2112_C	ORF1ab	2112	SRR11915872	19801	C	T	0,0944768	2020-04-22	Australia
ORF1ab_2238_*	ORF1ab	2238	SRR11915872	20179	C	T	0,0837209	2020-04-22	Australia
ORF1ab_2409_NA	ORF1ab	2409	SRR11915872	20694	T	-A	0,087566	2020-04-22	Australia
ORF1ab_2449_*	ORF1ab	2449	SRR11915872	20812	C	T	0,100871	2020-04-22	Australia
S_168_L	S	168	SRR11915872	22064	T	C	0,0757098	2020-04-22	Australia
S_360_NA	S	360	SRR11915872	22642	C	-TG	0,0876297	2020-04-22	Australia
S_414_*	S	414	SRR11915872	22802	C	T	0,0793218	2020-04-22	Australia
S_475_NA	S	475	SRR11915872	22987	C	-G	0,05	2020-04-22	Australia
S_765_C	S	765	SRR11915872	23855	C	T	0,0546448	2020-04-22	Australia
S_878_NA	S	878	SRR11915872	24195	T	-A	0,115385	2020-04-22	Australia
S_935_NA	S	935	SRR11915872	24365	C	-A	0,103529	2020-04-22	Australia
S_967_I	S	967	SRR11915872	24462	G	T	0,0670573	2020-04-22	Australia
S_1059_V	S	1059	SRR11915872	24738	G	T	0,0791942	2020-04-22	Australia
S_1067_H	S	1067	SRR11915872	24761	T	C	0,0524334	2020-04-22	Australia
S_1202_V	S	1202	SRR11915872	25167	A	T	0,0536533	2020-04-22	Australia
S_1204_NA	S	1204	SRR11915872	25173	G	-A	0,0529755	2020-04-22	Australia
ORF3a_159_S	ORF3a	159	SRR11915872	25867	C	T	0,0650407	2020-04-22	Australia
ORF3a_187_V	ORF3a	187	SRR11915872	25952	G	T	0,0673387	2020-04-22	Australia
ORF3a_251_V	ORF3a	251	SRR11915872	26144	G	T	0,999831	2020-04-22	Australia
M_2_S	M	2	SRR11915872	26526	G	T	0,0500978	2020-04-22	Australia
M_143_NA	M	143	SRR11915872	26950	T	-G	0,0513699	2020-04-22	Australia
ORF6_13_*	ORF6	13	SRR11915872	27238	G	T	0,0571737	2020-04-22	Australia
N_22_G	N	22	SRR11915872	28338	A	G	0,999914	2020-04-22	Australia
N_168_NA	N	168	SRR11915872	28776	C	-A	0,0546318	2020-04-22	Australia
ORF1ab_265_I	ORF1ab	265	SRR11915873	1059	C	T	1	2020-04-21	Australia
ORF1ab_314_L	ORF1ab	314	SRR11915873	14408	C	T	0,999731	2020-04-21	Australia
S_614_G	S	614	SRR11915873	23403	A	G	0,999725	2020-04-21	Australia
S_675_H	S	675	SRR11915873	23587	G	T	0,994986	2020-04-21	Australia
ORF3a_57_H	ORF3a	57	SRR11915873	25563	G	T	0,999776	2020-04-21	Australia
ORF1ab_265_I	ORF1ab	265	SRR11915876	1059	C	T	0,999802	2020-04-21	Australia
ORF1ab_314_L	ORF1ab	314	SRR11915876	14408	C	T	0,999299	2020-04-21	Australia
S_614_G	S	614	SRR11915876	23403	A	G	0,999807	2020-04-21	Australia
ORF3a_57_H	ORF3a	57	SRR11915876	25563	G	T	1	2020-04-21	Australia
ORF1ab_271_S	ORF1ab	271	SRR11915877	1076	C	T	0,99972	2020-04-21	Australia
ORF1ab_378_I	ORF1ab	378	SRR11915877	1397	G	A	1	2020-04-21	Australia
ORF1ab_3197_NA	ORF1ab	3197	SRR11915877	9856	G	-CTA	0,0688172	2020-04-21	Australia
ORF1ab_3603_NA	ORF1ab	3603	SRR11915877	11074	C	+T	0,0678683	2020-04-21	Australia
ORF1ab_3606_NA	ORF1ab	3606	SRR11915877	11082	T	-G	0,0842627	2020-04-21	Australia
ORF1ab_3606_F	ORF1ab	3606	SRR11915877	11083	G	T	0,999523	2020-04-21	Australia
ORF1ab_3856_V	ORF1ab	3856	SRR11915877	11832	C	T	0,999827	2020-04-21	Australia
ORF8_24_L	ORF8	24	SRR11915877	27964	C	T	1	2020-04-21	Australia
ORF10_36_NA	ORF10	36	SRR11915877	29663	A	-ATC	0,0673962	2020-04-21	Australia
ORF1ab_46_F	ORF1ab	46	SRR11915878	401	C	T	0,0802274	2020-04-22	Australia
ORF1ab_84_NA	ORF1ab	84	SRR11915878	517	T	-A	0,0676575	2020-04-22	Australia
ORF1ab_96_H	ORF1ab	96	SRR11915878	553	G	C	0,0691004	2020-04-22	Australia
ORF1ab_248_NA	ORF1ab	248	SRR11915878	1007	A	-G	0,0874725	2020-04-22	Australia
ORF1ab_290_NA	ORF1ab	290	SRR11915878	1135	G	-A	0,0754631	2020-04-22	Australia
ORF1ab_323_NA	ORF1ab	323	SRR11915878	1232	T	-G	0,102493	2020-04-22	Australia
ORF1ab_364_V	ORF1ab	364	SRR11915878	1356	C	T	0,0911172	2020-04-22	Australia
ORF1ab_373_F	ORF1ab	373	SRR11915878	1383	G	T	0,107548	2020-04-22	Australia
ORF1ab_374_Y	ORF1ab	374	SRR11915878	1385	C	T	0,0913999	2020-04-22	Australia
ORF1ab_408_V	ORF1ab	408	SRR11915878	1488	G	T	0,0737982	2020-04-22	Australia
ORF1ab_605_NA	ORF1ab	605	SRR11915878	2079	T	-TG	0,0894737	2020-04-22	Australia
ORF1ab_979_S	ORF1ab	979	SRR11915878	3201	G	C	0,0868835	2020-04-22	Australia
ORF1ab_995_D	ORF1ab	995	SRR11915878	3250	G	T	0,0523621	2020-04-22	Australia
ORF1ab_1094_NA	ORF1ab	1094	SRR11915878	3545	A	-ATG	0,0509326	2020-04-22	Australia
ORF1ab_1100_A	ORF1ab	1100	SRR11915878	3564	G	C	0,168467	2020-04-22	Australia
ORF1ab_1188_L	ORF1ab	1188	SRR11915878	3828	C	T	0,1	2020-04-22	Australia
ORF1ab_1251_NA	ORF1ab	1251	SRR11915878	4016	G	-A	0,0872483	2020-04-22	Australia
ORF1ab_1617_NA	ORF1ab	1617	SRR11915878	5116	A	-TT	0,107374	2020-04-22	Australia
ORF1ab_1628_L	ORF1ab	1628	SRR11915878	5148	G	T	0,139194	2020-04-22	Australia
ORF1ab_1676_P	ORF1ab	1676	SRR11915878	5292	T	C	0,122555	2020-04-22	Australia
ORF1ab_1765_A	ORF1ab	1765	SRR11915878	5559	T	C	0,0644705	2020-04-22	Australia
ORF1ab_1767_S	ORF1ab	1767	SRR11915878	5564	G	T	0,0762532	2020-04-22	Australia
ORF1ab_2222_K	ORF1ab	2222	SRR11915878	6931	T	A	0,129927	2020-04-22	Australia
ORF1ab_2373_NA	ORF1ab	2373	SRR11915878	7382	C	+A	0,0680735	2020-04-22	Australia
ORF1ab_2455_NA	ORF1ab	2455	SRR11915878	7628	T	-G	0,1067	2020-04-22	Australia
ORF1ab_2460_S	ORF1ab	2460	SRR11915878	7643	G	T	0,15251	2020-04-22	Australia
ORF1ab_3123_V	ORF1ab	3123	SRR11915878	9632	T	G	0,0995984	2020-04-22	Australia
ORF1ab_3134_L	ORF1ab	3134	SRR11915878	9666	C	T	0,161914	2020-04-22	Australia
ORF1ab_3323_C	ORF1ab	3323	SRR11915878	10232	C	T	0,0700548	2020-04-22	Australia
ORF1ab_3421_F	ORF1ab	3421	SRR11915878	10527	C	T	0,0532453	2020-04-22	Australia
ORF1ab_3604_L	ORF1ab	3604	SRR11915878	11075	T	C	0,112478	2020-04-22	Australia
ORF1ab_3676_NA	ORF1ab	3676	SRR11915878	11292	G	-T	0,0960871	2020-04-22	Australia
ORF1ab_3705_V	ORF1ab	3705	SRR11915878	11379	C	T	0,0966969	2020-04-22	Australia
ORF1ab_3740_NA	ORF1ab	3740	SRR11915878	11485	T	-ACTTCTAACTACTCA	0,0988541	2020-04-22	Australia
ORF1ab_3903_NA	ORF1ab	3903	SRR11915878	11974	T	+A	0,0815417	2020-04-22	Australia
ORF1ab_314_L	ORF1ab	314	SRR11915878	14408	C	T	0,999681	2020-04-22	Australia
ORF1ab_315_I	ORF1ab	315	SRR11915878	14411	C	T	0,0637726	2020-04-22	Australia
ORF1ab_407_NA	ORF1ab	407	SRR11915878	14688	C	-A	0,0688197	2020-04-22	Australia
ORF1ab_546_L	ORF1ab	546	SRR11915878	15104	G	T	0,175784	2020-04-22	Australia
ORF1ab_617_I	ORF1ab	617	SRR11915878	15318	G	C	0,0888889	2020-04-22	Australia
ORF1ab_659_L	ORF1ab	659	SRR11915878	15442	A	T	0,0551876	2020-04-22	Australia
ORF1ab_796_F	ORF1ab	796	SRR11915878	15853	C	T	0,0852036	2020-04-22	Australia
ORF1ab_812_N	ORF1ab	812	SRR11915878	15903	A	T	0,0801696	2020-04-22	Australia
ORF1ab_974_D	ORF1ab	974	SRR11915878	16387	A	G	0,156966	2020-04-22	Australia
ORF1ab_1000_L	ORF1ab	1000	SRR11915878	16466	C	T	0,0885532	2020-04-22	Australia
ORF1ab_1037_C	ORF1ab	1037	SRR11915878	16578	G	T	0,10712	2020-04-22	Australia
ORF1ab_1074_V	ORF1ab	1074	SRR11915878	16687	A	G	0,0983747	2020-04-22	Australia
ORF1ab_1161_L	ORF1ab	1161	SRR11915878	16949	C	T	0,230937	2020-04-22	Australia
ORF1ab_1245_NA	ORF1ab	1245	SRR11915878	17201	T	-A	0,0522491	2020-04-22	Australia
ORF1ab_1312_V	ORF1ab	1312	SRR11915878	17402	C	T	0,0630771	2020-04-22	Australia
ORF1ab_1326_D	ORF1ab	1326	SRR11915878	17444	C	A	0,0585728	2020-04-22	Australia
ORF1ab_1669_NA	ORF1ab	1669	SRR11915878	18472	C	-A	0,080135	2020-04-22	Australia
ORF1ab_2201_NA	ORF1ab	2201	SRR11915878	20069	G	-T	0,0897436	2020-04-22	Australia
ORF1ab_2267_F	ORF1ab	2267	SRR11915878	20268	A	C	0,0803758	2020-04-22	Australia
ORF1ab_2397_*	ORF1ab	2397	SRR11915878	20656	C	T	0,0955108	2020-04-22	Australia
ORF1ab_2424_F	ORF1ab	2424	SRR11915878	20737	C	T	0,0981017	2020-04-22	Australia
ORF1ab_2486_F	ORF1ab	2486	SRR11915878	20925	G	C	0,0557016	2020-04-22	Australia
ORF1ab_2557_R	ORF1ab	2557	SRR11915878	21137	A	G	0,105973	2020-04-22	Australia
S_18_F	S	18	SRR11915878	21614	C	T	0,187192	2020-04-22	Australia
S_31_F	S	31	SRR11915878	21654	C	T	0,0529412	2020-04-22	Australia
S_614_G	S	614	SRR11915878	23403	A	G	0,977127	2020-04-22	Australia
S_966_F	S	966	SRR11915878	24458	C	T	0,0562572	2020-04-22	Australia
S_1180_K	S	1180	SRR11915878	25100	C	A	0,100408	2020-04-22	Australia
ORF3a_47_NA	ORF3a	47	SRR11915878	25533	T	-G	0,0863013	2020-04-22	Australia
M_87_F	M	87	SRR11915878	26781	C	T	0,0522281	2020-04-22	Australia
M_186_L	M	186	SRR11915878	27079	G	T	0,0816641	2020-04-22	Australia
ORF7a_118_K	ORF7a	118	SRR11915878	27746	G	A	0,0753425	2020-04-22	Australia
ORF1ab_265_I	ORF1ab	265	SRR11915880	1059	C	T	0,999749	2020-04-19	Australia
ORF1ab_314_L	ORF1ab	314	SRR11915880	14408	C	T	0,999777	2020-04-19	Australia
ORF1ab_1225_S	ORF1ab	1225	SRR11915880	17140	G	T	0,0905206	2020-04-19	Australia
S_614_G	S	614	SRR11915880	23403	A	G	0,999545	2020-04-19	Australia
ORF3a_57_H	ORF3a	57	SRR11915880	25563	G	T	0,999656	2020-04-19	Australia
ORF1ab_3194_H	ORF1ab	3194	SRR11915881	9846	G	A	0,0657803	2020-04-18	Australia
ORF1ab_314_L	ORF1ab	314	SRR11915881	14408	C	T	0,999559	2020-04-18	Australia
S_614_G	S	614	SRR11915881	23403	A	G	0,999606	2020-04-18	Australia
N_203_K	N	203	SRR11915881	28881	G	A	1	2020-04-18	Australia
N_204_R	N	204	SRR11915881	28883	G	C	1	2020-04-18	Australia
N_256_N	N	256	SRR11915881	29041	G	T	0,0630915	2020-04-18	Australia
ORF1ab_352_*	ORF1ab	352	SRR11915882	1319	G	T	0,0737705	2020-04-17	Australia
ORF1ab_655_F	ORF1ab	655	SRR11915882	2229	G	T	0,0806452	2020-04-17	Australia
ORF1ab_768_E	ORF1ab	768	SRR11915882	2567	C	G	0,0615647	2020-04-17	Australia
ORF1ab_1272_I	ORF1ab	1272	SRR11915882	4080	G	T	0,0818647	2020-04-17	Australia
ORF1ab_1994_F	ORF1ab	1994	SRR11915882	6245	G	T	0,0592646	2020-04-17	Australia
ORF1ab_169_NA	ORF1ab	169	SRR11915882	13973	T	-A	0,051785	2020-04-17	Australia
ORF1ab_314_L	ORF1ab	314	SRR11915882	14408	C	T	0,999813	2020-04-17	Australia
ORF1ab_2556_R	ORF1ab	2556	SRR11915882	21134	A	G	0,0563449	2020-04-17	Australia
S_3_NA	S	3	SRR11915882	21569	G	+T	0,083691	2020-04-17	Australia
S_5_F	S	5	SRR11915882	21575	C	T	1	2020-04-17	Australia
S_158_I	S	158	SRR11915882	22035	G	T	0,0503145	2020-04-17	Australia
S_614_G	S	614	SRR11915882	23403	A	G	0,999832	2020-04-17	Australia
N_349_NA	N	349	SRR11915882	29320	A	-G	0,0630817	2020-04-17	Australia
ORF1ab_265_I	ORF1ab	265	SRR11915883	1059	C	T	0,999722	2020-04-17	Australia
ORF1ab_2220_*	ORF1ab	2220	SRR11915883	6924	C	A	0,05	2020-04-17	Australia
ORF1ab_314_L	ORF1ab	314	SRR11915883	14408	C	T	0,999755	2020-04-17	Australia
S_614_G	S	614	SRR11915883	23403	A	G	0,999863	2020-04-17	Australia
ORF3a_57_H	ORF3a	57	SRR11915883	25563	G	T	0,999661	2020-04-17	Australia
ORF1ab_223_E	ORF1ab	223	SRR11915886	934	C	G	0,234722	2020-04-17	Australia
ORF1ab_398_NA	ORF1ab	398	SRR11915886	1459	T	-A	0,234727	2020-04-17	Australia
ORF1ab_498_V	ORF1ab	498	SRR11915886	1758	C	T	0,118365	2020-04-17	Australia
ORF1ab_566_NA	ORF1ab	566	SRR11915886	1962	C	-TA	0,101266	2020-04-17	Australia
ORF1ab_719_NA	ORF1ab	719	SRR11915886	2421	A	-GT	0,10826	2020-04-17	Australia
ORF1ab_1338_I	ORF1ab	1338	SRR11915886	4278	C	T	0,518228	2020-04-17	Australia
ORF1ab_1820_I	ORF1ab	1820	SRR11915886	5724	C	T	0,174905	2020-04-17	Australia
ORF1ab_1877_NA	ORF1ab	1877	SRR11915886	5895	T	-A	0,23394	2020-04-17	Australia
ORF1ab_2242_F	ORF1ab	2242	SRR11915886	6990	C	T	0,120789	2020-04-17	Australia
ORF1ab_2249_NA	ORF1ab	2249	SRR11915886	7011	C	-T	0,10443	2020-04-17	Australia
ORF1ab_2333_F	ORF1ab	2333	SRR11915886	7262	C	T	0,334267	2020-04-17	Australia
ORF1ab_2481_NA	ORF1ab	2481	SRR11915886	7707	T	-A	0,335438	2020-04-17	Australia
ORF1ab_2757_N	ORF1ab	2757	SRR11915886	8536	G	T	0,234146	2020-04-17	Australia
ORF1ab_3146_NA	ORF1ab	3146	SRR11915886	9701	A	-T	0,242647	2020-04-17	Australia
ORF1ab_3508_Y	ORF1ab	3508	SRR11915886	10787	G	T	0,476364	2020-04-17	Australia
ORF1ab_3516_F	ORF1ab	3516	SRR11915886	10811	C	T	0,168942	2020-04-17	Australia
ORF1ab_3629_L	ORF1ab	3629	SRR11915886	11150	G	C	0,188857	2020-04-17	Australia
ORF1ab_3638_F	ORF1ab	3638	SRR11915886	11179	G	C	0,090629	2020-04-17	Australia
ORF1ab_3652_NA	ORF1ab	3652	SRR11915886	11220	T	-G	0,153769	2020-04-17	Australia
ORF1ab_4343_NA	ORF1ab	4343	SRR11915886	13294	T	-G	0,204362	2020-04-17	Australia
ORF1ab_218_L	ORF1ab	218	SRR11915886	14120	C	T	0,123699	2020-04-17	Australia
ORF1ab_314_L	ORF1ab	314	SRR11915886	14408	C	T	0,999626	2020-04-17	Australia
ORF1ab_376_NA	ORF1ab	376	SRR11915886	14595	T	-A	0,246571	2020-04-17	Australia
ORF1ab_871_NA	ORF1ab	871	SRR11915886	16080	C	-T	0,213516	2020-04-17	Australia
ORF1ab_941_V	ORF1ab	941	SRR11915886	16289	C	T	0,236166	2020-04-17	Australia
ORF1ab_1156_NA	ORF1ab	1156	SRR11915886	16935	G	-C	0,132937	2020-04-17	Australia
ORF1ab_1160_NA	ORF1ab	1160	SRR11915886	16947	A	-C	0,144788	2020-04-17	Australia
ORF1ab_1614_NA	ORF1ab	1614	SRR11915886	18309	T	-G	0,143931	2020-04-17	Australia
ORF1ab_1962_K	ORF1ab	1962	SRR11915886	19353	T	G	0,0610169	2020-04-17	Australia
ORF1ab_2537_NA	ORF1ab	2537	SRR11915886	21077	C	-A	0,197075	2020-04-17	Australia
ORF1ab_2649_F	ORF1ab	2649	SRR11915886	21412	C	T	0,377778	2020-04-17	Australia
S_47_NA	S	47	SRR11915886	21701	G	-T	0,114791	2020-04-17	Australia
S_54_F	S	54	SRR11915886	21724	G	T	0,535739	2020-04-17	Australia
S_142_NA	S	142	SRR11915886	21988	T	-G	0,121642	2020-04-17	Australia
S_146_NA	S	146	SRR11915886	22000	C	-A	0,174894	2020-04-17	Australia
S_330_L	S	330	SRR11915886	22551	C	T	0,156845	2020-04-17	Australia
S_614_G	S	614	SRR11915886	23403	A	G	1	2020-04-17	Australia
S_781_NA	S	781	SRR11915886	23903	G	+T	0,0552524	2020-04-17	Australia
S_963_NA	S	963	SRR11915886	24451	T	-A	0,206126	2020-04-17	Australia
ORF3a_104_NA	ORF3a	104	SRR11915886	25703	C	+T	0,123153	2020-04-17	Australia
M_64_NA	M	64	SRR11915886	26713	G	+T	0,0594389	2020-04-17	Australia
M_170_I	M	170	SRR11915886	27030	G	A	0,105751	2020-04-17	Australia
M_207_NA	M	207	SRR11915886	27141	A	-AC	0,0581818	2020-04-17	Australia
ORF7b_41_F	ORF7b	41	SRR11915886	27877	G	T	0,356773	2020-04-17	Australia
ORF8_102_F	ORF8	102	SRR11915886	28198	G	T	0,123435	2020-04-17	Australia
ORF8_107_NA	ORF8	107	SRR11915886	28214	C	+T	0,055468	2020-04-17	Australia
N_37_NA	N	37	SRR11915886	28383	C	-A	0,0922162	2020-04-17	Australia
N_44_NA	N	44	SRR11915886	28404	G	-T	0,118679	2020-04-17	Australia
N_203_K	N	203	SRR11915886	28881	G	A	1	2020-04-17	Australia
N_204_R	N	204	SRR11915886	28883	G	C	1	2020-04-17	Australia
N_256_N	N	256	SRR11915886	29041	G	C	0,490506	2020-04-17	Australia
N_351_NA	N	351	SRR11915886	29324	A	+T	0,143169	2020-04-17	Australia
ORF1ab_3603_NA	ORF1ab	3603	SRR11915889	11074	C	+T	0,0624258	2020-04-17	Australia
ORF1ab_3606_NA	ORF1ab	3606	SRR11915889	11082	T	-G	0,0779182	2020-04-17	Australia
ORF1ab_3606_F	ORF1ab	3606	SRR11915889	11083	G	T	0,815122	2020-04-17	Australia
ORF1ab_314_L	ORF1ab	314	SRR11915889	14408	C	T	0,999678	2020-04-17	Australia
S_614_G	S	614	SRR11915889	23403	A	G	0,999659	2020-04-17	Australia
ORF1ab_265_I	ORF1ab	265	SRR11915890	1059	C	T	1	2020-05-26	Australia
ORF1ab_2129_V	ORF1ab	2129	SRR11915890	6651	C	T	1	2020-05-26	Australia
ORF1ab_314_L	ORF1ab	314	SRR11915890	14408	C	T	0,999041	2020-05-26	Australia
S_214_H	S	214	SRR11915890	22203	G	A	0,0732759	2020-05-26	Australia
S_614_G	S	614	SRR11915890	23403	A	G	0,999535	2020-05-26	Australia
ORF3a_57_H	ORF3a	57	SRR11915890	25563	G	T	1	2020-05-26	Australia
ORF1ab_265_I	ORF1ab	265	SRR11915891	1059	C	T	1	2020-05-26	Australia
ORF1ab_2129_V	ORF1ab	2129	SRR11915891	6651	C	T	0,99735	2020-05-26	Australia
ORF1ab_314_L	ORF1ab	314	SRR11915891	14408	C	T	1	2020-05-26	Australia
S_614_G	S	614	SRR11915891	23403	A	G	1	2020-05-26	Australia
ORF3a_57_H	ORF3a	57	SRR11915891	25563	G	T	1	2020-05-26	Australia
ORF1ab_265_I	ORF1ab	265	SRR11915892	1059	C	T	1	2020-05-26	Australia
ORF1ab_2129_V	ORF1ab	2129	SRR11915892	6651	C	T	1	2020-05-26	Australia
ORF1ab_314_L	ORF1ab	314	SRR11915892	14408	C	T	1	2020-05-26	Australia
S_614_G	S	614	SRR11915892	23403	A	G	0,999011	2020-05-26	Australia
ORF3a_57_H	ORF3a	57	SRR11915892	25563	G	T	1	2020-05-26	Australia
N_398_V	N	398	SRR11915892	29466	C	T	0,19776	2020-05-26	Australia
ORF1ab_271_S	ORF1ab	271	SRR11915893	1076	C	T	0,999007	2020-04-16	Australia
ORF1ab_378_I	ORF1ab	378	SRR11915893	1397	G	A	1	2020-04-16	Australia
ORF1ab_3603_NA	ORF1ab	3603	SRR11915893	11074	C	+T	0,072863	2020-04-16	Australia
ORF1ab_3606_NA	ORF1ab	3606	SRR11915893	11082	T	-G	0,0944637	2020-04-16	Australia
ORF1ab_3606_F	ORF1ab	3606	SRR11915893	11083	G	T	0,999247	2020-04-16	Australia
ORF8_24_L	ORF8	24	SRR11915893	27964	C	T	1	2020-04-16	Australia
ORF1ab_265_I	ORF1ab	265	SRR11915894	1059	C	T	1	2020-05-26	Australia
ORF1ab_2129_V	ORF1ab	2129	SRR11915894	6651	C	T	0,998343	2020-05-26	Australia
ORF1ab_2587_V	ORF1ab	2587	SRR11915894	8025	C	T	0,0722743	2020-05-26	Australia
ORF1ab_314_L	ORF1ab	314	SRR11915894	14408	C	T	0,999457	2020-05-26	Australia
S_614_G	S	614	SRR11915894	23403	A	G	0,999614	2020-05-26	Australia
ORF3a_57_H	ORF3a	57	SRR11915894	25563	G	T	1	2020-05-26	Australia
ORF1ab_265_I	ORF1ab	265	SRR11915895	1059	C	T	1	2020-05-26	Australia
ORF1ab_2129_V	ORF1ab	2129	SRR11915895	6651	C	T	0,99954	2020-05-26	Australia
ORF1ab_314_L	ORF1ab	314	SRR11915895	14408	C	T	0,999436	2020-05-26	Australia
S_614_G	S	614	SRR11915895	23403	A	G	1	2020-05-26	Australia
ORF3a_57_H	ORF3a	57	SRR11915895	25563	G	T	0,999545	2020-05-26	Australia
ORF1ab_265_I	ORF1ab	265	SRR11915896	1059	C	T	0,998951	2020-05-24	Australia
ORF1ab_2129_V	ORF1ab	2129	SRR11915896	6651	C	T	0,9987	2020-05-24	Australia
ORF1ab_314_L	ORF1ab	314	SRR11915896	14408	C	T	0,999415	2020-05-24	Australia
S_614_G	S	614	SRR11915896	23403	A	G	1	2020-05-24	Australia
ORF3a_57_H	ORF3a	57	SRR11915896	25563	G	T	1	2020-05-24	Australia
ORF1ab_3655_I	ORF1ab	3655	SRR11915897	11230	G	T	1	2020-05-27	Australia
ORF1ab_2209_E	ORF1ab	2209	SRR11915897	20092	A	G	1	2020-05-27	Australia
S_403_K	S	403	SRR11915897	22770	G	A	1	2020-05-27	Australia
ORF8_92_K	ORF8	92	SRR11915897	28167	G	A	0,997124	2020-05-27	Australia
N_202_N	N	202	SRR11915897	28878	G	A	1	2020-05-27	Australia
ORF1ab_388_Y	ORF1ab	388	SRR11915898	1427	C	T	0,998879	2020-05-27	Australia
ORF1ab_1977_L	ORF1ab	1977	SRR11915898	6195	C	T	0,999021	2020-05-27	Australia
ORF1ab_3603_NA	ORF1ab	3603	SRR11915898	11074	C	+T	0,0636364	2020-05-27	Australia
ORF1ab_3606_NA	ORF1ab	3606	SRR11915898	11082	T	-G	0,0728324	2020-05-27	Australia
ORF1ab_3606_F	ORF1ab	3606	SRR11915898	11083	G	T	1	2020-05-27	Australia
ORF1ab_314_L	ORF1ab	314	SRR11915898	14408	C	T	0,999227	2020-05-27	Australia
S_614_G	S	614	SRR11915898	23403	A	G	1	2020-05-27	Australia
ORF8_69_P	ORF8	69	SRR11915898	28098	T	C	0,994253	2020-05-27	Australia
N_203_K	N	203	SRR11915898	28881	G	A	1	2020-05-27	Australia
N_204_R	N	204	SRR11915898	28883	G	C	1	2020-05-27	Australia
ORF1ab_300_F	ORF1ab	300	SRR11915899	1163	A	T	1	2020-05-26	Australia
ORF1ab_314_L	ORF1ab	314	SRR11915899	14408	C	T	0,999337	2020-05-26	Australia
S_477_N	S	477	SRR11915899	22992	G	A	1	2020-05-26	Australia
S_614_G	S	614	SRR11915899	23403	A	G	1	2020-05-26	Australia
N_203_K	N	203	SRR11915899	28881	G	A	1	2020-05-26	Australia
N_204_R	N	204	SRR11915899	28883	G	C	1	2020-05-26	Australia
ORF1ab_2702_H	ORF1ab	2702	SRR11915900	8371	G	T	0,998043	2020-05-26	Australia
ORF1ab_3603_NA	ORF1ab	3603	SRR11915900	11074	C	+T	0,095176	2020-05-26	Australia
ORF1ab_3606_NA	ORF1ab	3606	SRR11915900	11082	T	-G	0,073201	2020-05-26	Australia
ORF1ab_3606_F	ORF1ab	3606	SRR11915900	11083	G	T	1	2020-05-26	Australia
ORF1ab_314_L	ORF1ab	314	SRR11915900	14408	C	T	0,999228	2020-05-26	Australia
S_614_G	S	614	SRR11915900	23403	A	G	0,999628	2020-05-26	Australia
ORF3a_57_H	ORF3a	57	SRR11915900	25563	G	T	1	2020-05-26	Australia
ORF1ab_265_I	ORF1ab	265	SRR11915901	1059	C	T	1	2020-05-11	Australia
ORF1ab_656_S	ORF1ab	656	SRR11915901	2231	G	T	0,0503145	2020-05-11	Australia
ORF1ab_2129_V	ORF1ab	2129	SRR11915901	6651	C	T	1	2020-05-11	Australia
ORF1ab_314_L	ORF1ab	314	SRR11915901	14408	C	T	1	2020-05-11	Australia
S_614_G	S	614	SRR11915901	23403	A	G	1	2020-05-11	Australia
ORF3a_57_H	ORF3a	57	SRR11915901	25563	G	T	1	2020-05-11	Australia
ORF1ab_314_L	ORF1ab	314	SRR11915902	14408	C	T	1	2020-05-21	Australia
ORF1ab_1427_L	ORF1ab	1427	SRR11915902	17747	C	T	0,996774	2020-05-21	Australia
ORF1ab_1666_L	ORF1ab	1666	SRR11915902	18464	C	T	0,999397	2020-05-21	Australia
S_614_G	S	614	SRR11915902	23403	A	G	0,998803	2020-05-21	Australia
ORF7a_39_I	ORF7a	39	SRR11915902	27509	C	T	0,998826	2020-05-21	Australia
ORF7a_62_NA	ORF7a	62	SRR11915902	27579	A	-TTTGCTTTTGCTTGTCCTGACGGCGTAAAACACGTCTATCAG	0,547526	2020-05-21	Australia
N_203_K	N	203	SRR11915902	28881	G	A	1	2020-05-21	Australia
N_204_R	N	204	SRR11915902	28883	G	C	0,994695	2020-05-21	Australia
ORF1ab_443_F	ORF1ab	443	SRR11915903	1593	C	T	0,994159	2020-05-20	Australia
ORF1ab_892_L	ORF1ab	892	SRR11915903	2940	C	T	1	2020-05-20	Australia
ORF1ab_2144_NA	ORF1ab	2144	SRR11915903	6696	C	+T	0,0519616	2020-05-20	Australia
ORF1ab_314_L	ORF1ab	314	SRR11915903	14408	C	T	0,999261	2020-05-20	Australia
ORF1ab_2388_Y	ORF1ab	2388	SRR11915903	20629	C	T	0,999685	2020-05-20	Australia
S_614_G	S	614	SRR11915903	23403	A	G	0,999424	2020-05-20	Australia
ORF3a_57_H	ORF3a	57	SRR11915903	25563	G	T	0,99958	2020-05-20	Australia
N_194_L	N	194	SRR11915903	28854	C	T	1	2020-05-20	Australia
ORF1ab_265_I	ORF1ab	265	SRR11915904	1059	C	T	0,99903	2020-04-15	Australia
ORF1ab_633_D	ORF1ab	633	SRR11915904	2164	G	T	1	2020-04-15	Australia
ORF1ab_314_L	ORF1ab	314	SRR11915904	14408	C	T	0,999773	2020-04-15	Australia
S_614_G	S	614	SRR11915904	23403	A	G	0,999278	2020-04-15	Australia
ORF3a_57_H	ORF3a	57	SRR11915904	25563	G	T	0,99965	2020-04-15	Australia
M_146_H	M	146	SRR11915904	26959	G	A	0,999445	2020-04-15	Australia
ORF8_24_L	ORF8	24	SRR11915904	27964	C	T	0,999861	2020-04-15	Australia
ORF1ab_207_C	ORF1ab	207	SRR11915912	884	C	T	0,999723	2020-05-02	Australia
ORF1ab_378_I	ORF1ab	378	SRR11915912	1397	G	A	0,999188	2020-05-02	Australia
ORF1ab_2796_I	ORF1ab	2796	SRR11915912	8653	G	T	1	2020-05-02	Australia
ORF1ab_3603_NA	ORF1ab	3603	SRR11915912	11074	C	+T	0,0749523	2020-05-02	Australia
ORF1ab_3606_NA	ORF1ab	3606	SRR11915912	11082	T	-G	0,0712034	2020-05-02	Australia
ORF1ab_3606_F	ORF1ab	3606	SRR11915912	11083	G	T	1	2020-05-02	Australia
ORF1ab_869_T	ORF1ab	869	SRR11915912	16072	G	A	1	2020-05-02	Australia
ORF1ab_1869_G	ORF1ab	1869	SRR11915912	19073	A	G	0,998495	2020-05-02	Australia
S_554_D	S	554	SRR11915912	23224	G	T	1	2020-05-02	Australia
ORF8_8_*	ORF8	8	SRR11915912	27915	G	T	0,999673	2020-05-02	Australia
ORF1ab_84_NA	ORF1ab	84	SRR11915913	517	T	-ATG	0,113475	2020-05-02	Australia
ORF1ab_2144_NA	ORF1ab	2144	SRR11915913	6696	C	+T	0,0577719	2020-05-02	Australia
ORF1ab_283_*	ORF1ab	283	SRR11915913	14314	C	T	0,0891089	2020-05-02	Australia
ORF1ab_833_NA	ORF1ab	833	SRR11915913	15965	G	+T	0,0752374	2020-05-02	Australia
S_614_G	S	614	SRR11915913	23403	A	G	1	2020-05-02	Australia
ORF3a_57_H	ORF3a	57	SRR11915913	25563	G	T	1	2020-05-02	Australia
ORF1ab_207_C	ORF1ab	207	SRR11915914	884	C	T	1	2020-05-02	Australia
ORF1ab_378_I	ORF1ab	378	SRR11915914	1397	G	A	0,999438	2020-05-02	Australia
ORF1ab_2796_I	ORF1ab	2796	SRR11915914	8653	G	T	1	2020-05-02	Australia
ORF1ab_3603_NA	ORF1ab	3603	SRR11915914	11074	C	+T	0,0744891	2020-05-02	Australia
ORF1ab_3606_NA	ORF1ab	3606	SRR11915914	11082	T	-G	0,0656144	2020-05-02	Australia
ORF1ab_3606_F	ORF1ab	3606	SRR11915914	11083	G	T	0,999112	2020-05-02	Australia
ORF1ab_869_T	ORF1ab	869	SRR11915914	16072	G	A	0,999646	2020-05-02	Australia
ORF1ab_1869_G	ORF1ab	1869	SRR11915914	19073	A	G	0,999285	2020-05-02	Australia
S_554_D	S	554	SRR11915914	23224	G	T	0,999137	2020-05-02	Australia
ORF8_8_*	ORF8	8	SRR11915914	27915	G	T	0,999355	2020-05-02	Australia
ORF1ab_265_I	ORF1ab	265	SRR11915915	1059	C	T	0,999881	2020-04-15	Australia
ORF1ab_633_D	ORF1ab	633	SRR11915915	2164	G	T	0,998575	2020-04-15	Australia
ORF1ab_649_F	ORF1ab	649	SRR11915915	2210	G	T	0,0511696	2020-04-15	Australia
ORF1ab_314_L	ORF1ab	314	SRR11915915	14408	C	T	0,9993	2020-04-15	Australia
S_614_G	S	614	SRR11915915	23403	A	G	0,991777	2020-04-15	Australia
ORF3a_57_H	ORF3a	57	SRR11915915	25563	G	T	0,999833	2020-04-15	Australia
M_146_H	M	146	SRR11915915	26959	G	A	0,999392	2020-04-15	Australia
ORF8_24_L	ORF8	24	SRR11915915	27964	C	T	0,999896	2020-04-15	Australia
ORF1ab_265_I	ORF1ab	265	SRR11915916	1059	C	T	1	2020-05-01	Australia
ORF1ab_2129_V	ORF1ab	2129	SRR11915916	6651	C	T	1	2020-05-01	Australia
ORF1ab_314_L	ORF1ab	314	SRR11915916	14408	C	T	0,998933	2020-05-01	Australia
S_614_G	S	614	SRR11915916	23403	A	G	0,999464	2020-05-01	Australia
ORF3a_57_H	ORF3a	57	SRR11915916	25563	G	T	0,999505	2020-05-01	Australia
ORF1ab_207_C	ORF1ab	207	SRR11915917	884	C	T	1	2020-05-05	Australia
ORF1ab_378_I	ORF1ab	378	SRR11915917	1397	G	A	1	2020-05-05	Australia
ORF1ab_3606_NA	ORF1ab	3606	SRR11915917	11082	T	-G	0,0645973	2020-05-05	Australia
ORF1ab_3606_F	ORF1ab	3606	SRR11915917	11083	G	T	0,998942	2020-05-05	Australia
N_213_NA	N	213	SRR11915917	28911	A	-TGGCGG	0,932817	2020-05-05	Australia
N_253_D	N	253	SRR11915917	29032	G	C	0,133333	2020-05-05	Australia
ORF1ab_271_S	ORF1ab	271	SRR11915919	1076	C	T	0,999453	2020-04-29	Australia
ORF1ab_378_I	ORF1ab	378	SRR11915919	1397	G	A	1	2020-04-29	Australia
ORF1ab_1638_I	ORF1ab	1638	SRR11915919	5178	C	T	0,370166	2020-04-29	Australia
ORF1ab_1638_N	ORF1ab	1638	SRR11915919	5178	C	A	0,209945	2020-04-29	Australia
ORF1ab_1639_N	ORF1ab	1639	SRR11915919	5180	G	A	0,389189	2020-04-29	Australia
ORF1ab_2122_F	ORF1ab	2122	SRR11915919	6629	C	T	0,0670498	2020-04-29	Australia
ORF1ab_2344_V	ORF1ab	2344	SRR11915919	7296	C	T	0,0901175	2020-04-29	Australia
ORF1ab_3117_I	ORF1ab	3117	SRR11915919	9615	C	T	0,187075	2020-04-29	Australia
ORF1ab_3603_NA	ORF1ab	3603	SRR11915919	11074	C	+T	0,0639269	2020-04-29	Australia
ORF1ab_3606_NA	ORF1ab	3606	SRR11915919	11082	T	-G	0,0711003	2020-04-29	Australia
ORF1ab_3606_F	ORF1ab	3606	SRR11915919	11083	G	T	0,999238	2020-04-29	Australia
ORF1ab_3856_V	ORF1ab	3856	SRR11915919	11832	C	T	1	2020-04-29	Australia
S_197_V	S	197	SRR11915919	22151	A	G	0,0707071	2020-04-29	Australia
ORF3a_262_S	ORF3a	262	SRR11915919	26176	C	T	0,225241	2020-04-29	Australia
ORF6_61_NA	ORF6	61	SRR11915919	27382	G	-ATT	0,139785	2020-04-29	Australia
ORF8_24_L	ORF8	24	SRR11915919	27964	C	T	1	2020-04-29	Australia
ORF1ab_271_S	ORF1ab	271	SRR11915920	1076	C	T	1	2020-05-01	Australia
ORF1ab_378_I	ORF1ab	378	SRR11915920	1397	G	A	0,999179	2020-05-01	Australia
ORF1ab_1638_A	ORF1ab	1638	SRR11915920	5177	A	G	0,0918635	2020-05-01	Australia
ORF1ab_1638_I	ORF1ab	1638	SRR11915920	5178	C	T	0,137332	2020-05-01	Australia
ORF1ab_1639_N	ORF1ab	1639	SRR11915920	5180	G	A	0,143426	2020-05-01	Australia
ORF1ab_1639_E	ORF1ab	1639	SRR11915920	5182	T	G	0,134355	2020-05-01	Australia
ORF1ab_1714_V	ORF1ab	1714	SRR11915920	5405	A	G	0,118876	2020-05-01	Australia
ORF1ab_2256_K	ORF1ab	2256	SRR11915920	7033	T	G	0,0739935	2020-05-01	Australia
ORF1ab_2286_M	ORF1ab	2286	SRR11915920	7123	A	G	0,134969	2020-05-01	Australia
ORF1ab_3603_NA	ORF1ab	3603	SRR11915920	11074	C	+T	0,0701137	2020-05-01	Australia
ORF1ab_3606_NA	ORF1ab	3606	SRR11915920	11082	T	-G	0,0634172	2020-05-01	Australia
ORF1ab_3606_F	ORF1ab	3606	SRR11915920	11083	G	T	1	2020-05-01	Australia
ORF1ab_3856_V	ORF1ab	3856	SRR11915920	11832	C	T	0,99956	2020-05-01	Australia
ORF1ab_833_NA	ORF1ab	833	SRR11915920	15965	G	+T	0,0542636	2020-05-01	Australia
S_50_L	S	50	SRR11915920	21711	C	T	0,251888	2020-05-01	Australia
S_197_V	S	197	SRR11915920	22151	A	G	0,24356	2020-05-01	Australia
S_573_I	S	573	SRR11915920	23280	C	T	0,240489	2020-05-01	Australia
S_647_V	S	647	SRR11915920	23502	C	T	0,107679	2020-05-01	Australia
ORF3a_253_P	ORF3a	253	SRR11915920	26149	T	C	0,160483	2020-05-01	Australia
ORF3a_262_S	ORF3a	262	SRR11915920	26176	C	T	0,0509815	2020-05-01	Australia
E_30_I	E	30	SRR11915920	26333	C	T	0,0537241	2020-05-01	Australia
ORF7a_79_D	ORF7a	79	SRR11915920	27629	C	A	0,0653728	2020-05-01	Australia
ORF8_24_L	ORF8	24	SRR11915920	27964	C	T	0,999705	2020-05-01	Australia
ORF1ab_300_F	ORF1ab	300	SRR11915921	1163	A	T	1	2020-05-25	Australia
ORF1ab_314_L	ORF1ab	314	SRR11915921	14408	C	T	1	2020-05-25	Australia
S_614_G	S	614	SRR11915921	23403	A	G	1	2020-05-25	Australia
S_1162_L	S	1162	SRR11915921	25047	C	T	1	2020-05-25	Australia
N_203_K	N	203	SRR11915921	28881	G	A	1	2020-05-25	Australia
N_204_R	N	204	SRR11915921	28883	G	C	1	2020-05-25	Australia
N_402_H	N	402	SRR11915921	29477	G	C	0,0701149	2020-05-25	Australia
ORF1ab_131_V	ORF1ab	131	SRR11915923	657	C	T	0,146127	2020-05-23	Australia
ORF1ab_3939_V	ORF1ab	3939	SRR11915923	12081	C	T	0,0583658	2020-05-23	Australia
ORF1ab_4075_S	ORF1ab	4075	SRR11915923	12488	C	T	0,998965	2020-05-23	Australia
ORF1ab_314_L	ORF1ab	314	SRR11915923	14408	C	T	0,998419	2020-05-23	Australia
ORF1ab_2072_K	ORF1ab	2072	SRR11915923	19681	G	A	1	2020-05-23	Australia
S_614_G	S	614	SRR11915923	23403	A	G	0,998487	2020-05-23	Australia
ORF1ab_84_NA	ORF1ab	84	SRR11915924	517	T	-ATG	0,0515873	2020-05-23	Australia
ORF1ab_265_I	ORF1ab	265	SRR11915924	1059	C	T	0,999752	2020-05-23	Australia
ORF1ab_671_F	ORF1ab	671	SRR11915924	2276	A	T	0,081042	2020-05-23	Australia
ORF1ab_695_V	ORF1ab	695	SRR11915924	2348	A	G	0,0662052	2020-05-23	Australia
ORF1ab_1091_NA	ORF1ab	1091	SRR11915924	3537	T	-A	0,0515021	2020-05-23	Australia
ORF1ab_1095_V	ORF1ab	1095	SRR11915924	3549	G	T	0,0591716	2020-05-23	Australia
ORF1ab_1104_NA	ORF1ab	1104	SRR11915924	3575	G	+T	0,0835609	2020-05-23	Australia
ORF1ab_1136_NA	ORF1ab	1136	SRR11915924	3671	G	+A	0,0909918	2020-05-23	Australia
ORF1ab_1158_L	ORF1ab	1158	SRR11915924	3738	C	T	0,0660457	2020-05-23	Australia
ORF1ab_1678_NA	ORF1ab	1678	SRR11915924	5299	T	-G	0,066313	2020-05-23	Australia
ORF1ab_1983_V	ORF1ab	1983	SRR11915924	6213	C	T	0,0502157	2020-05-23	Australia
ORF1ab_1989_A	ORF1ab	1989	SRR11915924	6230	C	G	0,0628956	2020-05-23	Australia
ORF1ab_2129_V	ORF1ab	2129	SRR11915924	6651	C	T	0,999015	2020-05-23	Australia
ORF1ab_2144_NA	ORF1ab	2144	SRR11915924	6696	C	+T	0,0852055	2020-05-23	Australia
ORF1ab_4058_L	ORF1ab	4058	SRR11915924	12438	C	T	0,0588768	2020-05-23	Australia
ORF1ab_314_L	ORF1ab	314	SRR11915924	14408	C	T	0,989474	2020-05-23	Australia
ORF1ab_756_F	ORF1ab	756	SRR11915924	15734	G	T	0,0942072	2020-05-23	Australia
ORF1ab_956_Y	ORF1ab	956	SRR11915924	16333	C	T	0,0557276	2020-05-23	Australia
ORF1ab_1963_NA	ORF1ab	1963	SRR11915924	19355	T	-A	0,0560345	2020-05-23	Australia
S_43_S	S	43	SRR11915924	21690	T	C	0,0507559	2020-05-23	Australia
S_178_N	S	178	SRR11915924	22094	G	A	0,879167	2020-05-23	Australia
S_545_V	S	545	SRR11915924	23196	G	T	0,053787	2020-05-23	Australia
S_614_G	S	614	SRR11915924	23403	A	G	1	2020-05-23	Australia
S_1078_S	S	1078	SRR11915924	24794	G	T	0,0541267	2020-05-23	Australia
S_1079_L	S	1079	SRR11915924	24798	C	T	0,0647648	2020-05-23	Australia
S_1087_V	S	1087	SRR11915924	24822	C	T	0,0628883	2020-05-23	Australia
ORF3a_52_F	ORF3a	52	SRR11915924	25546	C	T	0,0625309	2020-05-23	Australia
ORF3a_57_H	ORF3a	57	SRR11915924	25563	G	T	0,999094	2020-05-23	Australia
ORF1ab_448_Y	ORF1ab	448	SRR11915926	1607	G	T	0,0563456	2020-04-16	Australia
ORF1ab_2153_I	ORF1ab	2153	SRR11915926	6723	C	T	1	2020-04-16	Australia
ORF1ab_314_L	ORF1ab	314	SRR11915926	14408	C	T	0,999789	2020-04-16	Australia
S_614_G	S	614	SRR11915926	23403	A	G	0,999771	2020-04-16	Australia
ORF1ab_265_I	ORF1ab	265	SRR11915928	1059	C	T	0,999451	2020-05-17	Australia
ORF1ab_2129_V	ORF1ab	2129	SRR11915928	6651	C	T	0,999218	2020-05-17	Australia
ORF1ab_314_L	ORF1ab	314	SRR11915928	14408	C	T	0,9993	2020-05-17	Australia
S_485_R	S	485	SRR11915928	23015	G	C	1	2020-05-17	Australia
S_614_G	S	614	SRR11915928	23403	A	G	0,999435	2020-05-17	Australia
ORF3a_57_H	ORF3a	57	SRR11915928	25563	G	T	1	2020-05-17	Australia
ORF1ab_82_NA	ORF1ab	82	SRR11915929	509	G	-GTCATGTTATGGTT	0,0649433	2020-05-18	Australia
ORF1ab_124_C	ORF1ab	124	SRR11915929	635	C	T	0,054902	2020-05-18	Australia
ORF1ab_265_I	ORF1ab	265	SRR11915929	1059	C	T	1	2020-05-18	Australia
ORF1ab_448_Y	ORF1ab	448	SRR11915929	1607	G	T	0,0909091	2020-05-18	Australia
ORF1ab_1152_C	ORF1ab	1152	SRR11915929	3719	G	T	0,093415	2020-05-18	Australia
ORF1ab_1207_NA	ORF1ab	1207	SRR11915929	3886	T	+A	0,0528967	2020-05-18	Australia
ORF1ab_1453_NA	ORF1ab	1453	SRR11915929	4623	T	-A	0,0578366	2020-05-18	Australia
ORF1ab_2077_NA	ORF1ab	2077	SRR11915929	6496	T	+A	0,0749686	2020-05-18	Australia
ORF1ab_2129_V	ORF1ab	2129	SRR11915929	6651	C	T	1	2020-05-18	Australia
ORF1ab_2168_F	ORF1ab	2168	SRR11915929	6768	A	T	0,0648649	2020-05-18	Australia
ORF1ab_2267_NA	ORF1ab	2267	SRR11915929	7065	G	-A	0,0669856	2020-05-18	Australia
ORF1ab_3521_E	ORF1ab	3521	SRR11915929	10827	G	A	0,0901235	2020-05-18	Australia
ORF1ab_3603_NA	ORF1ab	3603	SRR11915929	11074	C	-T	0,0605263	2020-05-18	Australia
ORF1ab_4059_NA	ORF1ab	4059	SRR11915929	12441	T	-G	0,0610228	2020-05-18	Australia
ORF1ab_314_L	ORF1ab	314	SRR11915929	14408	C	T	1	2020-05-18	Australia
ORF1ab_998_NA	ORF1ab	998	SRR11915929	16461	T	+A	0,104756	2020-05-18	Australia
ORF1ab_1716_F	ORF1ab	1716	SRR11915929	18615	G	C	0,0741297	2020-05-18	Australia
ORF1ab_2164_K	ORF1ab	2164	SRR11915929	19957	G	A	0,0860927	2020-05-18	Australia
ORF1ab_2359_F	ORF1ab	2359	SRR11915929	20543	C	T	0,139867	2020-05-18	Australia
ORF1ab_2416_*	ORF1ab	2416	SRR11915929	20713	A	T	0,0685812	2020-05-18	Australia
ORF1ab_2472_NA	ORF1ab	2472	SRR11915929	20883	T	-A	0,0503684	2020-05-18	Australia
S_68_NA	S	68	SRR11915929	21765	T	-AC	0,0528587	2020-05-18	Australia
S_70_L	S	70	SRR11915929	21770	G	C	0,0531487	2020-05-18	Australia
S_614_G	S	614	SRR11915929	23403	A	G	0,99967	2020-05-18	Australia
S_754_F	S	754	SRR11915929	23824	G	T	0,101083	2020-05-18	Australia
S_763_NA	S	763	SRR11915929	23850	T	-A	0,060241	2020-05-18	Australia
S_1177_E	S	1177	SRR11915929	25092	T	A	0,0577899	2020-05-18	Australia
ORF3a_57_H	ORF3a	57	SRR11915929	25563	G	T	0,999602	2020-05-18	Australia
ORF3a_251_D	ORF3a	251	SRR11915929	26144	G	A	0,0501808	2020-05-18	Australia
ORF1ab_274_L	ORF1ab	274	SRR11915930	1085	G	T	0,279213	2020-05-19	Australia
ORF1ab_300_F	ORF1ab	300	SRR11915930	1163	A	T	1	2020-05-19	Australia
ORF1ab_3140_V	ORF1ab	3140	SRR11915930	9683	A	G	0,108035	2020-05-19	Australia
ORF1ab_314_L	ORF1ab	314	SRR11915930	14408	C	T	1	2020-05-19	Australia
S_477_N	S	477	SRR11915930	22992	G	A	1	2020-05-19	Australia
S_614_G	S	614	SRR11915930	23403	A	G	0,999055	2020-05-19	Australia
S_746_*	S	746	SRR11915930	23799	C	A	0,0623229	2020-05-19	Australia
N_203_K	N	203	SRR11915930	28881	G	A	1	2020-05-19	Australia
N_204_R	N	204	SRR11915930	28883	G	C	1	2020-05-19	Australia
ORF1ab_300_F	ORF1ab	300	SRR11915931	1163	A	T	0,999442	2020-05-19	Australia
ORF1ab_314_L	ORF1ab	314	SRR11915931	14408	C	T	0,999343	2020-05-19	Australia
ORF1ab_2120_M	ORF1ab	2120	SRR11915931	19825	G	A	0,202369	2020-05-19	Australia
S_477_N	S	477	SRR11915931	22992	G	A	1	2020-05-19	Australia
S_614_G	S	614	SRR11915931	23403	A	G	1	2020-05-19	Australia
N_203_K	N	203	SRR11915931	28881	G	A	1	2020-05-19	Australia
N_204_R	N	204	SRR11915931	28883	G	C	1	2020-05-19	Australia
ORF1ab_300_F	ORF1ab	300	SRR11915933	1163	A	T	1	2020-05-19	Australia
ORF1ab_314_L	ORF1ab	314	SRR11915933	14408	C	T	0,999602	2020-05-19	Australia
S_477_N	S	477	SRR11915933	22992	G	A	1	2020-05-19	Australia
S_614_G	S	614	SRR11915933	23403	A	G	1	2020-05-19	Australia
N_203_K	N	203	SRR11915933	28881	G	A	1	2020-05-19	Australia
N_204_R	N	204	SRR11915933	28883	G	C	0,997732	2020-05-19	Australia
ORF1ab_300_F	ORF1ab	300	SRR11915934	1163	A	T	1	2020-05-19	Australia
ORF1ab_314_L	ORF1ab	314	SRR11915934	14408	C	T	0,999713	2020-05-19	Australia
S_614_G	S	614	SRR11915934	23403	A	G	0,999683	2020-05-19	Australia
N_203_K	N	203	SRR11915934	28881	G	A	1	2020-05-19	Australia
N_204_R	N	204	SRR11915934	28883	G	C	1	2020-05-19	Australia
ORF1ab_84_NA	ORF1ab	84	SRR11915935	515	G	-TTA	0,0580357	2020-05-19	Australia
ORF1ab_124_C	ORF1ab	124	SRR11915935	635	C	T	0,173121	2020-05-19	Australia
ORF1ab_136_H	ORF1ab	136	SRR11915935	671	T	C	0,101983	2020-05-19	Australia
ORF1ab_313_D	ORF1ab	313	SRR11915935	1202	A	G	0,996154	2020-05-19	Australia
ORF1ab_398_C	ORF1ab	398	SRR11915935	1457	C	T	0,0857349	2020-05-19	Australia
ORF1ab_649_NA	ORF1ab	649	SRR11915935	2210	G	-TT	0,0673077	2020-05-19	Australia
ORF1ab_1016_F	ORF1ab	1016	SRR11915935	3311	C	T	0,0808424	2020-05-19	Australia
ORF1ab_1059_I	ORF1ab	1059	SRR11915935	3441	A	T	0,0515888	2020-05-19	Australia
ORF1ab_1517_F	ORF1ab	1517	SRR11915935	4815	C	T	0,0589729	2020-05-19	Australia
ORF1ab_2059_E	ORF1ab	2059	SRR11915935	6440	A	G	0,0839161	2020-05-19	Australia
ORF1ab_2317_NA	ORF1ab	2317	SRR11915935	7215	A	-T	0,0704334	2020-05-19	Australia
ORF1ab_3070_NA	ORF1ab	3070	SRR11915935	9474	C	+T	0,0638517	2020-05-19	Australia
ORF1ab_3216_H	ORF1ab	3216	SRR11915935	9911	T	C	0,0507534	2020-05-19	Australia
ORF1ab_3784_NA	ORF1ab	3784	SRR11915935	11616	G	+T	0,0750039	2020-05-19	Australia
ORF1ab_3958_V	ORF1ab	3958	SRR11915935	12138	C	T	0,0786366	2020-05-19	Australia
ORF1ab_221_*	ORF1ab	221	SRR11915935	14128	G	T	0,0511559	2020-05-19	Australia
ORF1ab_314_L	ORF1ab	314	SRR11915935	14408	C	T	0,999342	2020-05-19	Australia
ORF1ab_522_I	ORF1ab	522	SRR11915935	15032	C	T	0,0605879	2020-05-19	Australia
ORF1ab_1872_S	ORF1ab	1872	SRR11915935	19082	G	C	0,0817844	2020-05-19	Australia
ORF1ab_2172_NA	ORF1ab	2172	SRR11915935	19983	C	+T	0,05	2020-05-19	Australia
ORF1ab_2375_H	ORF1ab	2375	SRR11915935	20590	T	C	0,0617608	2020-05-19	Australia
S_52_R	S	52	SRR11915935	21717	A	G	0,0542341	2020-05-19	Australia
S_70_G	S	70	SRR11915935	21771	T	G	0,0630449	2020-05-19	Australia
S_335_F	S	335	SRR11915935	22567	G	C	0,108886	2020-05-19	Australia
S_614_G	S	614	SRR11915935	23403	A	G	0,999396	2020-05-19	Australia
S_625_Y	S	625	SRR11915935	23435	C	T	0,0897826	2020-05-19	Australia
S_734_P	S	734	SRR11915935	23762	A	C	0,0517404	2020-05-19	Australia
S_884_F	S	884	SRR11915935	24213	C	T	0,0705065	2020-05-19	Australia
S_1124_A	S	1124	SRR11915935	24933	G	C	0,0604359	2020-05-19	Australia
S_1139_Y	S	1139	SRR11915935	24977	G	T	0,195965	2020-05-19	Australia
ORF3a_15_F	ORF3a	15	SRR11915935	25437	G	C	0,0639321	2020-05-19	Australia
ORF3a_57_H	ORF3a	57	SRR11915935	25563	G	T	0,999664	2020-05-19	Australia
ORF3a_69_L	ORF3a	69	SRR11915935	25598	G	T	0,0524085	2020-05-19	Australia
ORF3a_159_L	ORF3a	159	SRR11915935	25868	C	T	0,059322	2020-05-19	Australia
E_49_L	E	49	SRR11915935	26389	G	T	0,0818634	2020-05-19	Australia
ORF7a_37_NA	ORF7a	37	SRR11915935	27504	T	-G	0,0771056	2020-05-19	Australia
ORF7b_22_F	ORF7b	22	SRR11915935	27821	A	T	0,0536993	2020-05-19	Australia
ORF1ab_265_I	ORF1ab	265	SRR11915936	1059	C	T	0,999585	2020-05-18	Australia
ORF1ab_2129_V	ORF1ab	2129	SRR11915936	6651	C	T	1	2020-05-18	Australia
ORF1ab_314_L	ORF1ab	314	SRR11915936	14408	C	T	1	2020-05-18	Australia
ORF1ab_2557_R	ORF1ab	2557	SRR11915936	21137	A	G	0,185829	2020-05-18	Australia
S_614_G	S	614	SRR11915936	23403	A	G	0,989103	2020-05-18	Australia
ORF3a_57_H	ORF3a	57	SRR11915936	25563	G	T	0,983515	2020-05-18	Australia
ORF6_22_NA	ORF6	22	SRR11915936	27266	T	-TAAAGTTTCCATTTGGAATCTTGATTA	0,129616	2020-05-18	Australia
N_163_*	N	163	SRR11915936	28760	C	T	0,0652174	2020-05-18	Australia
ORF1ab_265_I	ORF1ab	265	SRR11915938	1059	C	T	1	2020-05-15	Australia
ORF1ab_2129_V	ORF1ab	2129	SRR11915938	6651	C	T	0,998178	2020-05-15	Australia
ORF1ab_3572_A	ORF1ab	3572	SRR11915938	10980	T	C	0,997329	2020-05-15	Australia
ORF1ab_314_L	ORF1ab	314	SRR11915938	14408	C	T	1	2020-05-15	Australia
S_614_G	S	614	SRR11915938	23403	A	G	0,999744	2020-05-15	Australia
S_1260_Y	S	1260	SRR11915938	25340	G	T	0,053682	2020-05-15	Australia
ORF3a_57_H	ORF3a	57	SRR11915938	25563	G	T	1	2020-05-15	Australia
ORF1ab_81_NA	ORF1ab	81	SRR11915939	508	T	-G	0,0646739	2020-04-17	Timor-Leste
ORF1ab_214_NA	ORF1ab	214	SRR11915939	906	C	+T	0,0515541	2020-04-17	Timor-Leste
ORF1ab_332_*	ORF1ab	332	SRR11915939	1259	C	T	0,0702208	2020-04-17	Timor-Leste
ORF1ab_446_F	ORF1ab	446	SRR11915939	1601	C	T	0,0862158	2020-04-17	Timor-Leste
ORF1ab_725_NA	ORF1ab	725	SRR11915939	2439	A	-AG	0,0768374	2020-04-17	Timor-Leste
ORF1ab_793_NA	ORF1ab	793	SRR11915939	2642	A	-TC	0,0862944	2020-04-17	Timor-Leste
ORF1ab_857_NA	ORF1ab	857	SRR11915939	2835	G	-CT	0,0585774	2020-04-17	Timor-Leste
ORF1ab_1142_G	ORF1ab	1142	SRR11915939	3690	A	G	0,0605318	2020-04-17	Timor-Leste
ORF1ab_1324_NA	ORF1ab	1324	SRR11915939	4236	A	-T	0,121002	2020-04-17	Timor-Leste
ORF1ab_1631_NA	ORF1ab	1631	SRR11915939	5157	C	-T	0,136911	2020-04-17	Timor-Leste
ORF1ab_1840_I	ORF1ab	1840	SRR11915939	5784	C	T	0,0960854	2020-04-17	Timor-Leste
ORF1ab_1932_NA	ORF1ab	1932	SRR11915939	6061	T	-G	0,0852619	2020-04-17	Timor-Leste
ORF1ab_2016_K	ORF1ab	2016	SRR11915939	6312	C	A	1	2020-04-17	Timor-Leste
ORF1ab_2044_NA	ORF1ab	2044	SRR11915939	6396	T	-A	0,0821918	2020-04-17	Timor-Leste
ORF1ab_2756_A	ORF1ab	2756	SRR11915939	8531	A	G	0,8975	2020-04-17	Timor-Leste
ORF1ab_2762_A	ORF1ab	2762	SRR11915939	8550	G	C	0,0870147	2020-04-17	Timor-Leste
ORF1ab_3106_F	ORF1ab	3106	SRR11915939	9582	C	T	0,0764636	2020-04-17	Timor-Leste
ORF1ab_3128_R	ORF1ab	3128	SRR11915939	9647	T	C	0,06	2020-04-17	Timor-Leste
ORF1ab_3235_NA	ORF1ab	3235	SRR11915939	9969	C	-A	0,0525591	2020-04-17	Timor-Leste
ORF1ab_3295_NA	ORF1ab	3295	SRR11915939	10150	T	-G	0,0652594	2020-04-17	Timor-Leste
ORF1ab_3313_F	ORF1ab	3313	SRR11915939	10202	C	T	0,0619996	2020-04-17	Timor-Leste
ORF1ab_3392_V	ORF1ab	3392	SRR11915939	10440	C	T	0,0878411	2020-04-17	Timor-Leste
ORF1ab_3606_F	ORF1ab	3606	SRR11915939	11083	G	T	0,999587	2020-04-17	Timor-Leste
ORF1ab_3862_I	ORF1ab	3862	SRR11915939	11851	G	T	0,245084	2020-04-17	Timor-Leste
ORF1ab_4011_NA	ORF1ab	4011	SRR11915939	12296	C	+A	0,0613477	2020-04-17	Timor-Leste
ORF1ab_4274_NA	ORF1ab	4274	SRR11915939	13086	T	-AG	0,0629613	2020-04-17	Timor-Leste
ORF1ab_88_V	ORF1ab	88	SRR11915939	13730	C	T	0,999403	2020-04-17	Timor-Leste
ORF1ab_218_R	ORF1ab	218	SRR11915939	14120	C	G	0,0559508	2020-04-17	Timor-Leste
ORF1ab_224_NA	ORF1ab	224	SRR11915939	14137	G	-T	0,0551532	2020-04-17	Timor-Leste
ORF1ab_564_NA	ORF1ab	564	SRR11915939	15157	C	-AA	0,0625254	2020-04-17	Timor-Leste
ORF1ab_1329_S	ORF1ab	1329	SRR11915939	17452	C	T	0,152009	2020-04-17	Timor-Leste
ORF1ab_1922_NA	ORF1ab	1922	SRR11915939	19231	G	+T	0,160552	2020-04-17	Timor-Leste
ORF1ab_2438_I	ORF1ab	2438	SRR11915939	20781	G	T	0,0849624	2020-04-17	Timor-Leste
S_341_NA	S	341	SRR11915939	22583	G	-TT	0,0878512	2020-04-17	Timor-Leste
ORF3a_50_A	ORF3a	50	SRR11915939	25541	T	C	0,0522603	2020-04-17	Timor-Leste
ORF3a_53_F	ORF3a	53	SRR11915939	25549	C	T	0,0608884	2020-04-17	Timor-Leste
ORF3a_58_G	ORF3a	58	SRR11915939	25564	A	G	0,0528742	2020-04-17	Timor-Leste
M_196_H	M	196	SRR11915939	27108	T	C	0,0632411	2020-04-17	Timor-Leste
N_13_L	N	13	SRR11915939	28311	C	T	0,999815	2020-04-17	Timor-Leste
N_170_C	N	170	SRR11915939	28781	G	T	0,401998	2020-04-17	Timor-Leste
N_174_NA	N	174	SRR11915939	28793	G	-A	0,379584	2020-04-17	Timor-Leste
N_251_NA	N	251	SRR11915939	29026	T	-G	0,629885	2020-04-17	Timor-Leste
N_256_N	N	256	SRR11915939	29041	G	T	0,668033	2020-04-17	Timor-Leste
ORF1ab_2016_K	ORF1ab	2016	SRR11915940	6312	C	A	1	2020-04-18	Timor-Leste
ORF1ab_2266_NA	ORF1ab	2266	SRR11915940	7061	T	-A	0,0638498	2020-04-18	Timor-Leste
ORF1ab_3415_M	ORF1ab	3415	SRR11915940	10510	A	G	0,0551598	2020-04-18	Timor-Leste
ORF1ab_3603_NA	ORF1ab	3603	SRR11915940	11074	C	+T	0,0807815	2020-04-18	Timor-Leste
ORF1ab_3606_NA	ORF1ab	3606	SRR11915940	11082	T	-G	0,0699479	2020-04-18	Timor-Leste
ORF1ab_3606_F	ORF1ab	3606	SRR11915940	11083	G	T	0,99956	2020-04-18	Timor-Leste
ORF1ab_4112_C	ORF1ab	4112	SRR11915940	12599	A	T	0,117319	2020-04-18	Timor-Leste
ORF1ab_88_V	ORF1ab	88	SRR11915940	13730	C	T	1	2020-04-18	Timor-Leste
N_13_L	N	13	SRR11915940	28311	C	T	0,999816	2020-04-18	Timor-Leste
ORF1ab_1760_I	ORF1ab	1760	SRR11915941	5544	C	T	0,10369	2020-04-12	Timor-Leste
ORF1ab_2016_K	ORF1ab	2016	SRR11915941	6312	C	A	1	2020-04-12	Timor-Leste
ORF1ab_3603_NA	ORF1ab	3603	SRR11915941	11074	C	+T	0,107474	2020-04-12	Timor-Leste
ORF1ab_3606_NA	ORF1ab	3606	SRR11915941	11082	T	-G	0,0516311	2020-04-12	Timor-Leste
ORF1ab_3606_F	ORF1ab	3606	SRR11915941	11083	G	T	0,999831	2020-04-12	Timor-Leste
ORF1ab_88_V	ORF1ab	88	SRR11915941	13730	C	T	0,999839	2020-04-12	Timor-Leste
ORF1ab_2320_T	ORF1ab	2320	SRR11915941	20426	T	C	0,0615385	2020-04-12	Timor-Leste
N_13_L	N	13	SRR11915941	28311	C	T	0,999896	2020-04-12	Timor-Leste
N_256_N	N	256	SRR11915941	29041	G	T	0,2	2020-04-12	Timor-Leste
N_393_I	N	393	SRR11915941	29451	C	T	0,199166	2020-04-12	Timor-Leste
ORF1ab_2015_NA	ORF1ab	2015	SRR11915943	6310	C	+A	0,0921394	2020-04-12	Timor-Leste
ORF1ab_2016_K	ORF1ab	2016	SRR11915943	6312	C	A	1	2020-04-12	Timor-Leste
ORF1ab_3603_NA	ORF1ab	3603	SRR11915943	11074	C	+T	0,0732879	2020-04-12	Timor-Leste
ORF1ab_3606_NA	ORF1ab	3606	SRR11915943	11082	T	-G	0,0827426	2020-04-12	Timor-Leste
ORF1ab_3606_F	ORF1ab	3606	SRR11915943	11083	G	T	0,999244	2020-04-12	Timor-Leste
ORF1ab_88_V	ORF1ab	88	SRR11915943	13730	C	T	0,999809	2020-04-12	Timor-Leste
N_13_L	N	13	SRR11915943	28311	C	T	0,998364	2020-04-12	Timor-Leste
ORF1ab_16_NA	ORF1ab	16	SRR11915944	313	C	-AGTTTGCCTGTT	0,168099	2020-04-14	Timor-Leste
ORF1ab_81_NA	ORF1ab	81	SRR11915944	507	A	-TGGTCATGTTATGGT	0,189508	2020-04-14	Timor-Leste
ORF1ab_140_NA	ORF1ab	140	SRR11915944	685	A	-AAGTCATTT	0,0944642	2020-04-14	Timor-Leste
ORF1ab_468_*	ORF1ab	468	SRR11915944	1667	A	T	0,0524138	2020-04-14	Timor-Leste
ORF1ab_2015_NA	ORF1ab	2015	SRR11915944	6310	C	+A	0,0814978	2020-04-14	Timor-Leste
ORF1ab_2016_K	ORF1ab	2016	SRR11915944	6312	C	A	1	2020-04-14	Timor-Leste
ORF1ab_2144_NA	ORF1ab	2144	SRR11915944	6696	C	+T	0,0505405	2020-04-14	Timor-Leste
ORF1ab_3603_NA	ORF1ab	3603	SRR11915944	11074	C	+T	0,132557	2020-04-14	Timor-Leste
ORF1ab_3606_NA	ORF1ab	3606	SRR11915944	11082	T	-G	0,0608461	2020-04-14	Timor-Leste
ORF1ab_3606_F	ORF1ab	3606	SRR11915944	11083	G	T	0,999865	2020-04-14	Timor-Leste
ORF1ab_88_V	ORF1ab	88	SRR11915944	13730	C	T	1	2020-04-14	Timor-Leste
S_1072_K	S	1072	SRR11915944	24776	G	A	0,054697	2020-04-14	Timor-Leste
ORF3a_181_K	ORF3a	181	SRR11915944	25933	G	A	0,0521739	2020-04-14	Timor-Leste
ORF7a_77_NA	ORF7a	77	SRR11915944	27623	T	-A	0,357341	2020-04-14	Timor-Leste
N_13_L	N	13	SRR11915944	28311	C	T	0,999688	2020-04-14	Timor-Leste
N_255_Y	N	255	SRR11915944	29037	C	A	0,30198	2020-04-14	Timor-Leste
N_256_N	N	256	SRR11915944	29041	G	C	0,0873016	2020-04-14	Timor-Leste
ORF1ab_2016_K	ORF1ab	2016	SRR11915945	6312	C	A	1	2020-04-11	Timor-Leste
ORF1ab_2144_NA	ORF1ab	2144	SRR11915945	6696	C	+T	0,0523985	2020-04-11	Timor-Leste
ORF1ab_3603_NA	ORF1ab	3603	SRR11915945	11074	C	+T	0,0873408	2020-04-11	Timor-Leste
ORF1ab_3606_NA	ORF1ab	3606	SRR11915945	11082	T	-G	0,0842999	2020-04-11	Timor-Leste
ORF1ab_3606_F	ORF1ab	3606	SRR11915945	11083	G	T	1	2020-04-11	Timor-Leste
ORF1ab_88_V	ORF1ab	88	SRR11915945	13730	C	T	0,999814	2020-04-11	Timor-Leste
ORF1ab_2172_NA	ORF1ab	2172	SRR11915945	19983	C	+T	0,0557078	2020-04-11	Timor-Leste
N_13_L	N	13	SRR11915945	28311	C	T	0,999709	2020-04-11	Timor-Leste
ORF1ab_485_NA	ORF1ab	485	SRR11915947	1720	T	-G	0,0620155	2020-04-12	Timor-Leste
ORF1ab_725_NA	ORF1ab	725	SRR11915947	2439	A	-AG	0,0749677	2020-04-12	Timor-Leste
ORF1ab_1100_D	ORF1ab	1100	SRR11915947	3564	G	A	0,0977254	2020-04-12	Timor-Leste
ORF1ab_1287_NA	ORF1ab	1287	SRR11915947	4124	G	-T	0,0649098	2020-04-12	Timor-Leste
ORF1ab_1294_R	ORF1ab	1294	SRR11915947	4145	G	C	0,0573466	2020-04-12	Timor-Leste
ORF1ab_1674_NA	ORF1ab	1674	SRR11915947	5285	T	-G	0,0919765	2020-04-12	Timor-Leste
ORF1ab_1760_I	ORF1ab	1760	SRR11915947	5544	C	T	0,115385	2020-04-12	Timor-Leste
ORF1ab_2016_K	ORF1ab	2016	SRR11915947	6312	C	A	1	2020-04-12	Timor-Leste
ORF1ab_2123_NA	ORF1ab	2123	SRR11915947	6634	T	-AC	0,075212	2020-04-12	Timor-Leste
ORF1ab_2144_L	ORF1ab	2144	SRR11915947	6696	C	T	0,0837627	2020-04-12	Timor-Leste
ORF1ab_2363_C	ORF1ab	2363	SRR11915947	7354	G	T	0,0552654	2020-04-12	Timor-Leste
ORF1ab_2580_F	ORF1ab	2580	SRR11915947	8003	G	T	0,0526399	2020-04-12	Timor-Leste
ORF1ab_2814_C	ORF1ab	2814	SRR11915947	8705	G	T	0,0598291	2020-04-12	Timor-Leste
ORF1ab_2843_V	ORF1ab	2843	SRR11915947	8793	G	T	0,0555556	2020-04-12	Timor-Leste
ORF1ab_2888_NA	ORF1ab	2888	SRR11915947	8927	G	+T	0,0517677	2020-04-12	Timor-Leste
ORF1ab_2996_F	ORF1ab	2996	SRR11915947	9251	G	T	0,0706638	2020-04-12	Timor-Leste
ORF1ab_3439_H	ORF1ab	3439	SRR11915947	10580	G	C	0,056129	2020-04-12	Timor-Leste
ORF1ab_3606_NA	ORF1ab	3606	SRR11915947	11082	T	-G	0,166685	2020-04-12	Timor-Leste
ORF1ab_3606_F	ORF1ab	3606	SRR11915947	11083	G	T	0,999535	2020-04-12	Timor-Leste
ORF1ab_4345_NA	ORF1ab	4345	SRR11915947	13299	T	-AAA	0,0503911	2020-04-12	Timor-Leste
ORF1ab_74_NA	ORF1ab	74	SRR11915947	13687	G	-A	0,0712651	2020-04-12	Timor-Leste
ORF1ab_88_V	ORF1ab	88	SRR11915947	13730	C	T	0,999721	2020-04-12	Timor-Leste
ORF1ab_532_K	ORF1ab	532	SRR11915947	15061	C	A	0,0554953	2020-04-12	Timor-Leste
ORF1ab_1531_F	ORF1ab	1531	SRR11915947	18058	C	T	0,0664905	2020-04-12	Timor-Leste
ORF1ab_1716_F	ORF1ab	1716	SRR11915947	18615	G	T	0,0544862	2020-04-12	Timor-Leste
ORF1ab_2063_E	ORF1ab	2063	SRR11915947	19654	A	G	0,0545533	2020-04-12	Timor-Leste
ORF1ab_2172_NA	ORF1ab	2172	SRR11915947	19983	C	-T	0,0617577	2020-04-12	Timor-Leste
S_1033_L	S	1033	SRR11915947	24659	G	T	0,0904523	2020-04-12	Timor-Leste
N_13_L	N	13	SRR11915947	28311	C	T	0,999769	2020-04-12	Timor-Leste
N_393_I	N	393	SRR11915947	29451	C	T	0,211302	2020-04-12	Timor-Leste
ORF1ab_265_I	ORF1ab	265	SRR11915948	1059	C	T	0,999783	2020-04-16	Australia
ORF1ab_314_L	ORF1ab	314	SRR11915948	14408	C	T	0,999601	2020-04-16	Australia
S_614_G	S	614	SRR11915948	23403	A	G	1	2020-04-16	Australia
ORF3a_57_H	ORF3a	57	SRR11915948	25563	G	T	0,999823	2020-04-16	Australia
ORF1ab_2114_F	ORF1ab	2114	SRR11915949	6606	C	T	0,999752	2020-04-13	Australia
ORF1ab_3363_N	ORF1ab	3363	SRR11915949	10354	G	T	0,999888	2020-04-13	Australia
ORF1ab_218_L	ORF1ab	218	SRR11915949	14120	C	T	0,99974	2020-04-13	Australia
ORF1ab_1427_L	ORF1ab	1427	SRR11915949	17747	C	T	0,990866	2020-04-13	Australia
ORF1ab_1464_C	ORF1ab	1464	SRR11915949	17858	A	G	0,999463	2020-04-13	Australia
ORF1ab_176_NA	ORF1ab	176	SRR11915950	791	G	-A	0,0893866	2020-04-12	Timor-Leste
ORF1ab_176_D	ORF1ab	176	SRR11915950	793	G	C	0,0916667	2020-04-12	Timor-Leste
ORF1ab_480_S	ORF1ab	480	SRR11915950	1704	T	C	0,0938538	2020-04-12	Timor-Leste
ORF1ab_521_*	ORF1ab	521	SRR11915950	1828	G	A	0,0912698	2020-04-12	Timor-Leste
ORF1ab_744_NA	ORF1ab	744	SRR11915950	2497	A	-G	0,0808856	2020-04-12	Timor-Leste
ORF1ab_779_F	ORF1ab	779	SRR11915950	2600	G	T	0,0675453	2020-04-12	Timor-Leste
ORF1ab_792_NA	ORF1ab	792	SRR11915950	2639	G	+A	0,0659218	2020-04-12	Timor-Leste
ORF1ab_880_NA	ORF1ab	880	SRR11915950	2904	T	-A	0,068666	2020-04-12	Timor-Leste
ORF1ab_1013_D	ORF1ab	1013	SRR11915950	3304	G	C	0,0513102	2020-04-12	Timor-Leste
ORF1ab_1170_C	ORF1ab	1170	SRR11915950	3773	C	T	0,117647	2020-04-12	Timor-Leste
ORF1ab_1218_I	ORF1ab	1218	SRR11915950	3918	G	T	0,0656743	2020-04-12	Timor-Leste
ORF1ab_1303_NA	ORF1ab	1303	SRR11915950	4174	T	-A	0,106429	2020-04-12	Timor-Leste
ORF1ab_1550_F	ORF1ab	1550	SRR11915950	4913	G	T	0,066712	2020-04-12	Timor-Leste
ORF1ab_1729_NA	ORF1ab	1729	SRR11915950	5452	A	-G	0,115094	2020-04-12	Timor-Leste
ORF1ab_2015_NA	ORF1ab	2015	SRR11915950	6310	C	+A	0,162482	2020-04-12	Timor-Leste
ORF1ab_2016_K	ORF1ab	2016	SRR11915950	6312	C	A	1	2020-04-12	Timor-Leste
ORF1ab_2062_R	ORF1ab	2062	SRR11915950	6450	T	G	0,0562771	2020-04-12	Timor-Leste
ORF1ab_2144_NA	ORF1ab	2144	SRR11915950	6696	C	+T	0,130194	2020-04-12	Timor-Leste
ORF1ab_2156_NA	ORF1ab	2156	SRR11915950	6732	T	-AG	0,122818	2020-04-12	Timor-Leste
ORF1ab_2157_F	ORF1ab	2157	SRR11915950	6734	G	T	0,13882	2020-04-12	Timor-Leste
ORF1ab_2216_Y	ORF1ab	2216	SRR11915950	6911	A	T	0,0539906	2020-04-12	Timor-Leste
ORF1ab_2283_NA	ORF1ab	2283	SRR11915950	7114	T	-G	0,119094	2020-04-12	Timor-Leste
ORF1ab_2302_L	ORF1ab	2302	SRR11915950	7170	C	T	0,103476	2020-04-12	Timor-Leste
ORF1ab_2556_L	ORF1ab	2556	SRR11915950	7932	C	T	0,155088	2020-04-12	Timor-Leste
ORF1ab_2582_NA	ORF1ab	2582	SRR11915950	8011	T	-A	0,0743048	2020-04-12	Timor-Leste
ORF1ab_2585_NA	ORF1ab	2585	SRR11915950	8018	G	-A	0,0734049	2020-04-12	Timor-Leste
ORF1ab_2664_*	ORF1ab	2664	SRR11915950	8255	G	T	0,066645	2020-04-12	Timor-Leste
ORF1ab_2855_NA	ORF1ab	2855	SRR11915950	8830	T	-G	0,2	2020-04-12	Timor-Leste
ORF1ab_2886_NA	ORF1ab	2886	SRR11915950	8922	C	-T	0,0862291	2020-04-12	Timor-Leste
ORF1ab_2947_NA	ORF1ab	2947	SRR11915950	9105	G	+T	0,0584081	2020-04-12	Timor-Leste
ORF1ab_3159_NA	ORF1ab	3159	SRR11915950	9741	A	-T	0,0951613	2020-04-12	Timor-Leste
ORF1ab_3197_L	ORF1ab	3197	SRR11915950	9854	G	T	0,0589645	2020-04-12	Timor-Leste
ORF1ab_3578_V	ORF1ab	3578	SRR11915950	10998	G	T	0,057936	2020-04-12	Timor-Leste
ORF1ab_3606_NA	ORF1ab	3606	SRR11915950	11082	T	-G	0,101798	2020-04-12	Timor-Leste
ORF1ab_3606_F	ORF1ab	3606	SRR11915950	11083	G	T	0,999772	2020-04-12	Timor-Leste
ORF1ab_3892_L	ORF1ab	3892	SRR11915950	11939	G	C	0,122026	2020-04-12	Timor-Leste
ORF1ab_4003_N	ORF1ab	4003	SRR11915950	12274	G	T	0,0503256	2020-04-12	Timor-Leste
ORF1ab_4012_I	ORF1ab	4012	SRR11915950	12301	G	T	0,0965875	2020-04-12	Timor-Leste
ORF1ab_4201_*	ORF1ab	4201	SRR11915950	12866	G	T	0,0728224	2020-04-12	Timor-Leste
ORF1ab_4316_NA	ORF1ab	4316	SRR11915950	13212	T	-G	0,104372	2020-04-12	Timor-Leste
ORF1ab_4341_*	ORF1ab	4341	SRR11915950	13286	G	T	0,118418	2020-04-12	Timor-Leste
ORF1ab_88_V	ORF1ab	88	SRR11915950	13730	C	T	0,999649	2020-04-12	Timor-Leste
ORF1ab_321_L	ORF1ab	321	SRR11915950	14428	G	T	0,110512	2020-04-12	Timor-Leste
ORF1ab_461_NA	ORF1ab	461	SRR11915950	14848	C	-TATTTG	0,0692446	2020-04-12	Timor-Leste
ORF1ab_651_V	ORF1ab	651	SRR11915950	15419	C	T	0,0521127	2020-04-12	Timor-Leste
ORF1ab_669_V	ORF1ab	669	SRR11915950	15473	G	T	0,0620053	2020-04-12	Timor-Leste
ORF1ab_751_G	ORF1ab	751	SRR11915950	15719	A	G	0,187641	2020-04-12	Timor-Leste
ORF1ab_887_NA	ORF1ab	887	SRR11915950	16127	C	-A	0,111111	2020-04-12	Timor-Leste
ORF1ab_912_NA	ORF1ab	912	SRR11915950	16201	T	-A	0,0532446	2020-04-12	Timor-Leste
ORF1ab_913_Q	ORF1ab	913	SRR11915950	16204	G	C	0,0545716	2020-04-12	Timor-Leste
ORF1ab_2369_NA	ORF1ab	2369	SRR11915950	20574	C	-A	0,0510404	2020-04-12	Timor-Leste
S_100_NA	S	100	SRR11915950	21862	A	+C	0,0664251	2020-04-12	Timor-Leste
S_236_NA	S	236	SRR11915950	22269	C	-T	0,0634921	2020-04-12	Timor-Leste
S_556_NA	S	556	SRR11915950	23230	C	-A	0,0703027	2020-04-12	Timor-Leste
S_848_Y	S	848	SRR11915950	24104	G	T	0,172022	2020-04-12	Timor-Leste
S_1262_D	S	1262	SRR11915950	25348	G	T	0,208968	2020-04-12	Timor-Leste
ORF7a_94_H	ORF7a	94	SRR11915950	27675	A	T	0,0543807	2020-04-12	Timor-Leste
ORF7a_105_V	ORF7a	105	SRR11915950	27707	C	T	0,0688705	2020-04-12	Timor-Leste
ORF8_20_G	ORF8	20	SRR11915950	27951	T	G	0,119137	2020-04-12	Timor-Leste
N_1_I	N	1	SRR11915950	28276	G	T	0,0855983	2020-04-12	Timor-Leste
N_13_L	N	13	SRR11915950	28311	C	T	0,999689	2020-04-12	Timor-Leste
N_393_I	N	393	SRR11915950	29451	C	T	0,134595	2020-04-12	Timor-Leste
ORF10_8_NA	ORF10	8	SRR11915950	29580	C	-T	0,0948391	2020-04-12	Timor-Leste
ORF1ab_10_Q	ORF1ab	10	SRR11915952	293	G	C	0,165789	2020-04-12	Timor-Leste
ORF1ab_55_NA	ORF1ab	55	SRR11915952	428	G	-A	0,450686	2020-04-12	Timor-Leste
ORF1ab_246_G	ORF1ab	246	SRR11915952	1002	A	G	0,10026	2020-04-12	Timor-Leste
ORF1ab_326_NA	ORF1ab	326	SRR11915952	1243	T	-G	0,090772	2020-04-12	Timor-Leste
ORF1ab_390_Q	ORF1ab	390	SRR11915952	1433	G	C	0,0930701	2020-04-12	Timor-Leste
ORF1ab_393_NA	ORF1ab	393	SRR11915952	1444	G	+A	0,184761	2020-04-12	Timor-Leste
ORF1ab_398_NA	ORF1ab	398	SRR11915952	1459	T	-A	0,0713723	2020-04-12	Timor-Leste
ORF1ab_624_NA	ORF1ab	624	SRR11915952	2137	C	-A	0,0769231	2020-04-12	Timor-Leste
ORF1ab_795_NA	ORF1ab	795	SRR11915952	2648	G	-A	0,0786885	2020-04-12	Timor-Leste
ORF1ab_1455_NA	ORF1ab	1455	SRR11915952	4630	T	-G	0,171346	2020-04-12	Timor-Leste
ORF1ab_1649_S	ORF1ab	1649	SRR11915952	5210	G	T	0,292059	2020-04-12	Timor-Leste
ORF1ab_1789_NA	ORF1ab	1789	SRR11915952	5632	T	-G	0,187311	2020-04-12	Timor-Leste
ORF1ab_1790_C	ORF1ab	1790	SRR11915952	5633	G	T	0,202765	2020-04-12	Timor-Leste
ORF1ab_2016_K	ORF1ab	2016	SRR11915952	6312	C	A	1	2020-04-12	Timor-Leste
ORF1ab_2801_G	ORF1ab	2801	SRR11915952	8667	A	G	0,0808824	2020-04-12	Timor-Leste
ORF1ab_2918_K	ORF1ab	2918	SRR11915952	9017	G	A	0,247314	2020-04-12	Timor-Leste
ORF1ab_3013_F	ORF1ab	3013	SRR11915952	9303	C	T	0,0672854	2020-04-12	Timor-Leste
ORF1ab_3040_V	ORF1ab	3040	SRR11915952	9384	C	T	0,0913938	2020-04-12	Timor-Leste
ORF1ab_3056_L	ORF1ab	3056	SRR11915952	9431	G	C	0,0956464	2020-04-12	Timor-Leste
ORF1ab_3150_NA	ORF1ab	3150	SRR11915952	9714	C	-A	0,0947955	2020-04-12	Timor-Leste
ORF1ab_3265_NA	ORF1ab	3265	SRR11915952	10059	G	+T	0,084826	2020-04-12	Timor-Leste
ORF1ab_3303_I	ORF1ab	3303	SRR11915952	10173	G	T	0,157742	2020-04-12	Timor-Leste
ORF1ab_3481_NA	ORF1ab	3481	SRR11915952	10708	G	+T	0,058582	2020-04-12	Timor-Leste
ORF1ab_3606_F	ORF1ab	3606	SRR11915952	11083	G	T	0,999671	2020-04-12	Timor-Leste
ORF1ab_3875_F	ORF1ab	3875	SRR11915952	11888	G	T	0,114147	2020-04-12	Timor-Leste
ORF1ab_4198_N	ORF1ab	4198	SRR11915952	12859	G	C	0,0841515	2020-04-12	Timor-Leste
ORF1ab_4290_Q	ORF1ab	4290	SRR11915952	13134	C	A	0,145364	2020-04-12	Timor-Leste
ORF1ab_88_V	ORF1ab	88	SRR11915952	13730	C	T	0,999389	2020-04-12	Timor-Leste
ORF1ab_191_S	ORF1ab	191	SRR11915952	14038	G	A	0,0865442	2020-04-12	Timor-Leste
ORF1ab_211_C	ORF1ab	211	SRR11915952	14098	G	T	0,0954479	2020-04-12	Timor-Leste
ORF1ab_593_NA	ORF1ab	593	SRR11915952	15245	T	+A	0,0657105	2020-04-12	Timor-Leste
ORF1ab_649_NA	ORF1ab	649	SRR11915952	15412	G	-A	0,0734406	2020-04-12	Timor-Leste
ORF1ab_973_R	ORF1ab	973	SRR11915952	16384	T	C	0,268601	2020-04-12	Timor-Leste
ORF1ab_998_NA	ORF1ab	998	SRR11915952	16461	T	+A	0,0700471	2020-04-12	Timor-Leste
ORF1ab_1039_K	ORF1ab	1039	SRR11915952	16584	T	G	0,055518	2020-04-12	Timor-Leste
ORF1ab_1705_L	ORF1ab	1705	SRR11915952	18580	G	C	0,123298	2020-04-12	Timor-Leste
ORF1ab_2172_NA	ORF1ab	2172	SRR11915952	19983	C	+T	0,15508	2020-04-12	Timor-Leste
ORF1ab_2177_I	ORF1ab	2177	SRR11915952	19997	G	T	0,222973	2020-04-12	Timor-Leste
ORF1ab_2363_F	ORF1ab	2363	SRR11915952	20555	C	T	0,193044	2020-04-12	Timor-Leste
ORF1ab_2481_NA	ORF1ab	2481	SRR11915952	20908	G	+T	0,0901978	2020-04-12	Timor-Leste
ORF1ab_2641_F	ORF1ab	2641	SRR11915952	21390	A	T	0,177719	2020-04-12	Timor-Leste
S_768_NA	S	768	SRR11915952	23866	T	-G	0,264624	2020-04-12	Timor-Leste
S_835_E	S	835	SRR11915952	24065	A	G	0,123393	2020-04-12	Timor-Leste
ORF3a_244_F	ORF3a	244	SRR11915952	26122	G	T	0,101382	2020-04-12	Timor-Leste
E_61_L	E	61	SRR11915952	26426	G	T	0,128945	2020-04-12	Timor-Leste
ORF6_37_NA	ORF6	37	SRR11915952	27312	T	-AA	0,0758046	2020-04-12	Timor-Leste
ORF8_49_NA	ORF8	49	SRR11915952	28040	A	-G	0,0541451	2020-04-12	Timor-Leste
ORF8_61_NA	ORF8	61	SRR11915952	28076	C	-G	0,0640064	2020-04-12	Timor-Leste
ORF8_107_NA	ORF8	107	SRR11915952	28214	C	+T	0,0830952	2020-04-12	Timor-Leste
N_13_L	N	13	SRR11915952	28311	C	T	0,999879	2020-04-12	Timor-Leste
N_120_V	N	120	SRR11915952	28632	G	T	0,206957	2020-04-12	Timor-Leste
N_393_I	N	393	SRR11915952	29451	C	T	0,243521	2020-04-12	Timor-Leste
ORF1ab_680_N	ORF1ab	680	SRR11915953	2305	G	T	0,0909605	2020-04-12	Timor-Leste
ORF1ab_888_A	ORF1ab	888	SRR11915953	2928	A	C	0,0639731	2020-04-12	Timor-Leste
ORF1ab_898_Y	ORF1ab	898	SRR11915953	2957	G	T	0,104967	2020-04-12	Timor-Leste
ORF1ab_1095_NA	ORF1ab	1095	SRR11915953	3550	A	-C	0,0635786	2020-04-12	Timor-Leste
ORF1ab_1123_NA	ORF1ab	1123	SRR11915953	3632	A	-AC	0,0606768	2020-04-12	Timor-Leste
ORF1ab_1123_NA	ORF1ab	1123	SRR11915953	3633	A	-C	0,0767888	2020-04-12	Timor-Leste
ORF1ab_1760_I	ORF1ab	1760	SRR11915953	5544	C	T	0,148405	2020-04-12	Timor-Leste
ORF1ab_2016_K	ORF1ab	2016	SRR11915953	6312	C	A	1	2020-04-12	Timor-Leste
ORF1ab_2380_I	ORF1ab	2380	SRR11915953	7405	G	T	0,0542986	2020-04-12	Timor-Leste
ORF1ab_3246_F	ORF1ab	3246	SRR11915953	10002	C	T	0,0651497	2020-04-12	Timor-Leste
ORF1ab_3603_NA	ORF1ab	3603	SRR11915953	11074	C	+T	0,0731096	2020-04-12	Timor-Leste
ORF1ab_3606_F	ORF1ab	3606	SRR11915953	11083	G	T	0,943152	2020-04-12	Timor-Leste
ORF1ab_4299_F	ORF1ab	4299	SRR11915953	13161	G	T	0,0742435	2020-04-12	Timor-Leste
ORF1ab_88_V	ORF1ab	88	SRR11915953	13730	C	T	0,999324	2020-04-12	Timor-Leste
ORF1ab_230_*	ORF1ab	230	SRR11915953	14156	C	G	0,0613258	2020-04-12	Timor-Leste
ORF1ab_1731_F	ORF1ab	1731	SRR11915953	18659	G	T	0,108318	2020-04-12	Timor-Leste
ORF1ab_1857_V	ORF1ab	1857	SRR11915953	19037	G	T	0,0847509	2020-04-12	Timor-Leste
ORF1ab_2306_S	ORF1ab	2306	SRR11915953	20383	G	T	0,0669761	2020-04-12	Timor-Leste
ORF1ab_2394_NA	ORF1ab	2394	SRR11915953	20648	C	+A	0,0829155	2020-04-12	Timor-Leste
ORF3a_70_*	ORF3a	70	SRR11915953	25600	C	T	0,0955449	2020-04-12	Timor-Leste
ORF3a_213_H	ORF3a	213	SRR11915953	26031	G	T	0,0757886	2020-04-12	Timor-Leste
M_222_H	M	222	SRR11915953	27188	G	T	0,0804331	2020-04-12	Timor-Leste
N_13_L	N	13	SRR11915953	28311	C	T	0,99964	2020-04-12	Timor-Leste
N_61_M	N	61	SRR11915953	28455	A	T	0,0533597	2020-04-12	Timor-Leste
N_393_I	N	393	SRR11915953	29451	C	T	0,202574	2020-04-12	Timor-Leste
ORF1ab_2405_S	ORF1ab	2405	SRR11915954	7479	A	G	1	2020-03-30	Timor-Leste
ORF1ab_3603_NA	ORF1ab	3603	SRR11915954	11074	C	+T	0,0836154	2020-03-30	Timor-Leste
ORF1ab_3606_NA	ORF1ab	3606	SRR11915954	11082	T	-G	0,0951943	2020-03-30	Timor-Leste
ORF1ab_3606_F	ORF1ab	3606	SRR11915954	11083	G	T	1	2020-03-30	Timor-Leste
ORF1ab_17_I	ORF1ab	17	SRR11915954	13517	C	T	1	2020-03-30	Timor-Leste
ORF3a_251_V	ORF3a	251	SRR11915954	26144	G	T	1	2020-03-30	Timor-Leste
N_205_I	N	205	SRR11915954	28887	C	T	0,998878	2020-03-30	Timor-Leste
N_254_V	N	254	SRR11915954	29034	C	T	0,09699	2020-03-30	Timor-Leste
N_255_F	N	255	SRR11915954	29037	C	T	0,115108	2020-03-30	Timor-Leste
ORF1ab_260_NA	ORF1ab	260	SRR11915955	1044	C	-A	0,193094	2020-04-09	Timor-Leste
ORF1ab_647_K	ORF1ab	647	SRR11915955	2204	G	A	0,0506912	2020-04-09	Timor-Leste
ORF1ab_1058_NA	ORF1ab	1058	SRR11915955	3439	T	-A	0,0512979	2020-04-09	Timor-Leste
ORF1ab_1230_NA	ORF1ab	1230	SRR11915955	3953	A	-AG	0,0720391	2020-04-09	Timor-Leste
ORF1ab_1282_Y	ORF1ab	1282	SRR11915955	4109	G	T	0,212	2020-04-09	Timor-Leste
ORF1ab_1333_NA	ORF1ab	1333	SRR11915955	4263	G	+T	0,209532	2020-04-09	Timor-Leste
ORF1ab_1382_NA	ORF1ab	1382	SRR11915955	4411	A	-G	0,119801	2020-04-09	Timor-Leste
ORF1ab_1851_NA	ORF1ab	1851	SRR11915955	5818	T	-TTAC	0,0577428	2020-04-09	Timor-Leste
ORF1ab_2015_NA	ORF1ab	2015	SRR11915955	6310	C	+A	0,126138	2020-04-09	Timor-Leste
ORF1ab_2016_K	ORF1ab	2016	SRR11915955	6312	C	A	1	2020-04-09	Timor-Leste
ORF1ab_2144_NA	ORF1ab	2144	SRR11915955	6696	C	+T	0,241912	2020-04-09	Timor-Leste
ORF1ab_2182_NA	ORF1ab	2182	SRR11915955	6810	T	-TAC	0,151506	2020-04-09	Timor-Leste
ORF1ab_2512_NA	ORF1ab	2512	SRR11915955	7800	C	-T	0,144965	2020-04-09	Timor-Leste
ORF1ab_2681_K	ORF1ab	2681	SRR11915955	8306	G	A	0,0739241	2020-04-09	Timor-Leste
ORF1ab_3123_NA	ORF1ab	3123	SRR11915955	9633	T	-AGCACATA	0,088685	2020-04-09	Timor-Leste
ORF1ab_3559_NA	ORF1ab	3559	SRR11915955	10941	T	-TG	0,0846605	2020-04-09	Timor-Leste
ORF1ab_3606_NA	ORF1ab	3606	SRR11915955	11082	T	-G	0,0845279	2020-04-09	Timor-Leste
ORF1ab_3606_F	ORF1ab	3606	SRR11915955	11083	G	T	0,999585	2020-04-09	Timor-Leste
ORF1ab_3933_NA	ORF1ab	3933	SRR11915955	12062	G	+A	0,0674003	2020-04-09	Timor-Leste
ORF1ab_88_V	ORF1ab	88	SRR11915955	13730	C	T	0,999182	2020-04-09	Timor-Leste
ORF1ab_287_NA	ORF1ab	287	SRR11915955	14327	C	+A	0,989669	2020-04-09	Timor-Leste
ORF1ab_592_I	ORF1ab	592	SRR11915955	15243	G	T	0,0888388	2020-04-09	Timor-Leste
ORF1ab_713_NA	ORF1ab	713	SRR11915955	15605	A	-T	0,334144	2020-04-09	Timor-Leste
ORF1ab_761_NA	ORF1ab	761	SRR11915955	15748	T	-ATGCATCTCAAGGTCTAGTGGCTAGCATAAAGAACTTTAA	0,0781043	2020-04-09	Timor-Leste
ORF1ab_833_G	ORF1ab	833	SRR11915955	15964	T	G	0,0532416	2020-04-09	Timor-Leste
ORF1ab_1618_R	ORF1ab	1618	SRR11915955	18319	T	C	0,095427	2020-04-09	Timor-Leste
ORF1ab_1683_C	ORF1ab	1683	SRR11915955	18516	G	T	0,100728	2020-04-09	Timor-Leste
ORF1ab_2545_NA	ORF1ab	2545	SRR11915955	21101	G	+T	0,0586424	2020-04-09	Timor-Leste
S_3_NA	S	3	SRR11915955	21569	G	+T	0,0762548	2020-04-09	Timor-Leste
S_739_K	S	739	SRR11915955	23778	C	A	0,209581	2020-04-09	Timor-Leste
S_1188_Q	S	1188	SRR11915955	25124	G	C	0,0635917	2020-04-09	Timor-Leste
N_13_L	N	13	SRR11915955	28311	C	T	0,999565	2020-04-09	Timor-Leste
ORF1ab_281_M	ORF1ab	281	SRR11915956	1108	C	G	0,149954	2020-04-13	Timor-Leste
ORF1ab_1068_*	ORF1ab	1068	SRR11915956	3467	G	T	0,384293	2020-04-13	Timor-Leste
ORF1ab_1341_D	ORF1ab	1341	SRR11915956	4288	G	T	0,507365	2020-04-13	Timor-Leste
ORF1ab_2015_NA	ORF1ab	2015	SRR11915956	6310	C	+A	0,136582	2020-04-13	Timor-Leste
ORF1ab_2016_K	ORF1ab	2016	SRR11915956	6312	C	A	1	2020-04-13	Timor-Leste
ORF1ab_2266_C	ORF1ab	2266	SRR11915956	7062	A	G	0,273856	2020-04-13	Timor-Leste
ORF1ab_3142_NA	ORF1ab	3142	SRR11915956	9689	A	-T	0,19133	2020-04-13	Timor-Leste
ORF1ab_3603_NA	ORF1ab	3603	SRR11915956	11074	C	+T	0,166594	2020-04-13	Timor-Leste
ORF1ab_3606_F	ORF1ab	3606	SRR11915956	11083	G	T	0,999881	2020-04-13	Timor-Leste
ORF1ab_3891_F	ORF1ab	3891	SRR11915956	11937	G	T	0,151154	2020-04-13	Timor-Leste
ORF1ab_4014_E	ORF1ab	4014	SRR11915956	12305	A	G	0,152964	2020-04-13	Timor-Leste
ORF1ab_4112_C	ORF1ab	4112	SRR11915956	12599	A	T	0,407903	2020-04-13	Timor-Leste
ORF1ab_88_V	ORF1ab	88	SRR11915956	13730	C	T	0,999863	2020-04-13	Timor-Leste
ORF1ab_1012_NA	ORF1ab	1012	SRR11915956	16501	G	-T	0,182349	2020-04-13	Timor-Leste
ORF1ab_1055_NA	ORF1ab	1055	SRR11915956	16630	C	-T	0,171915	2020-04-13	Timor-Leste
ORF1ab_1457_Y	ORF1ab	1457	SRR11915956	17836	G	T	0,0604839	2020-04-13	Timor-Leste
ORF8_6_NA	ORF8	6	SRR11915956	27911	C	-T	0,254469	2020-04-13	Timor-Leste
N_13_L	N	13	SRR11915956	28311	C	T	0,999354	2020-04-13	Timor-Leste
ORF1ab_1760_I	ORF1ab	1760	SRR11915957	5544	C	T	1	2020-04-11	Timor-Leste
ORF1ab_2016_K	ORF1ab	2016	SRR11915957	6312	C	A	0,999658	2020-04-11	Timor-Leste
ORF1ab_3603_NA	ORF1ab	3603	SRR11915957	11074	C	+T	0,0742998	2020-04-11	Timor-Leste
ORF1ab_3606_NA	ORF1ab	3606	SRR11915957	11082	T	-G	0,122884	2020-04-11	Timor-Leste
ORF1ab_3606_F	ORF1ab	3606	SRR11915957	11083	G	T	0,999529	2020-04-11	Timor-Leste
ORF1ab_88_V	ORF1ab	88	SRR11915957	13730	C	T	1	2020-04-11	Timor-Leste
S_757_C	S	757	SRR11915957	23831	G	T	0,0796671	2020-04-11	Timor-Leste
N_13_L	N	13	SRR11915957	28311	C	T	0,999769	2020-04-11	Timor-Leste
ORF1ab_2015_NA	ORF1ab	2015	SRR11915958	6310	C	+A	0,0510833	2020-04-11	Timor-Leste
ORF1ab_2016_K	ORF1ab	2016	SRR11915958	6312	C	A	0,999392	2020-04-11	Timor-Leste
ORF1ab_3603_NA	ORF1ab	3603	SRR11915958	11074	C	+T	0,0712474	2020-04-11	Timor-Leste
ORF1ab_3606_NA	ORF1ab	3606	SRR11915958	11082	T	-G	0,0679552	2020-04-11	Timor-Leste
ORF1ab_3606_F	ORF1ab	3606	SRR11915958	11083	G	T	0,999442	2020-04-11	Timor-Leste
ORF1ab_88_V	ORF1ab	88	SRR11915958	13730	C	T	0,999589	2020-04-11	Timor-Leste
N_13_L	N	13	SRR11915958	28311	C	T	0,999223	2020-04-11	Timor-Leste
ORF1ab_27_NA	ORF1ab	27	SRR11915960	344	C	-TCG	0,0651984	2020-04-16	Australia
ORF1ab_229_N	ORF1ab	229	SRR11915960	950	T	A	0,0950175	2020-04-16	Australia
ORF1ab_247_*	ORF1ab	247	SRR11915960	1004	A	T	0,0797393	2020-04-16	Australia
ORF1ab_289_NA	ORF1ab	289	SRR11915960	1130	G	+A	0,0522273	2020-04-16	Australia
ORF1ab_350_NA	ORF1ab	350	SRR11915960	1315	T	-AA	0,168549	2020-04-16	Australia
ORF1ab_391_P	ORF1ab	391	SRR11915960	1436	T	C	0,116004	2020-04-16	Australia
ORF1ab_398_C	ORF1ab	398	SRR11915960	1457	C	T	0,11152	2020-04-16	Australia
ORF1ab_556_NA	ORF1ab	556	SRR11915960	1931	C	-A	0,0966587	2020-04-16	Australia
ORF1ab_1001_I	ORF1ab	1001	SRR11915960	3267	C	T	0,124762	2020-04-16	Australia
ORF1ab_1031_NA	ORF1ab	1031	SRR11915960	3357	A	-T	0,0968788	2020-04-16	Australia
ORF1ab_1150_L	ORF1ab	1150	SRR11915960	3714	C	T	0,0667921	2020-04-16	Australia
ORF1ab_1646_H	ORF1ab	1646	SRR11915960	5201	T	C	0,121963	2020-04-16	Australia
ORF1ab_1685_NA	ORF1ab	1685	SRR11915960	5318	C	-A	0,159315	2020-04-16	Australia
ORF1ab_1707_P	ORF1ab	1707	SRR11915960	5384	G	C	0,180742	2020-04-16	Australia
ORF1ab_2235_NA	ORF1ab	2235	SRR11915960	6970	A	-T	0,0960549	2020-04-16	Australia
ORF1ab_2781_F	ORF1ab	2781	SRR11915960	8606	C	T	0,27027	2020-04-16	Australia
ORF1ab_3298_NA	ORF1ab	3298	SRR11915960	10159	A	-GTTTACTG	0,100978	2020-04-16	Australia
ORF1ab_3374_NA	ORF1ab	3374	SRR11915960	10386	C	+T	0,105858	2020-04-16	Australia
ORF1ab_3444_L	ORF1ab	3444	SRR11915960	10595	T	C	0,201542	2020-04-16	Australia
ORF1ab_3485_*	ORF1ab	3485	SRR11915960	10718	C	T	0,217428	2020-04-16	Australia
ORF1ab_3508_Y	ORF1ab	3508	SRR11915960	10787	G	T	0,109307	2020-04-16	Australia
ORF1ab_3603_NA	ORF1ab	3603	SRR11915960	11074	C	+T	0,0684984	2020-04-16	Australia
ORF1ab_3667_F	ORF1ab	3667	SRR11915960	11266	G	T	0,0853971	2020-04-16	Australia
ORF1ab_3797_L	ORF1ab	3797	SRR11915960	11654	T	C	0,0825852	2020-04-16	Australia
ORF1ab_3990_G	ORF1ab	3990	SRR11915960	12234	A	G	0,0694133	2020-04-16	Australia
ORF1ab_4052_NA	ORF1ab	4052	SRR11915960	12421	A	-AG	0,078635	2020-04-16	Australia
ORF1ab_314_L	ORF1ab	314	SRR11915960	14408	C	T	0,999578	2020-04-16	Australia
ORF1ab_465_*	ORF1ab	465	SRR11915960	14860	G	T	0,117933	2020-04-16	Australia
ORF1ab_614_G	ORF1ab	614	SRR11915960	15308	A	G	0,0905923	2020-04-16	Australia
ORF1ab_791_L	ORF1ab	791	SRR11915960	15839	G	T	0,106293	2020-04-16	Australia
ORF1ab_1044_NA	ORF1ab	1044	SRR11915960	16597	A	-T	0,12208	2020-04-16	Australia
ORF1ab_1234_Y	ORF1ab	1234	SRR11915960	17167	C	T	0,0540042	2020-04-16	Australia
ORF1ab_1445_T	ORF1ab	1445	SRR11915960	17800	G	A	0,125628	2020-04-16	Australia
ORF1ab_1893_NA	ORF1ab	1893	SRR11915960	19145	C	-T	0,141122	2020-04-16	Australia
ORF1ab_2056_L	ORF1ab	2056	SRR11915960	19633	G	T	0,147858	2020-04-16	Australia
S_376_I	S	376	SRR11915960	22689	C	T	0,0879881	2020-04-16	Australia
S_399_NA	S	399	SRR11915960	22759	A	-T	0,0776921	2020-04-16	Australia
S_574_NA	S	574	SRR11915960	23284	T	-G	0,0664633	2020-04-16	Australia
S_614_G	S	614	SRR11915960	23403	A	G	0,99994	2020-04-16	Australia
S_672_NA	S	672	SRR11915960	23578	T	-A	0,258049	2020-04-16	Australia
ORF8_78_S	ORF8	78	SRR11915960	28126	A	G	0,0712113	2020-04-16	Australia
ORF8_108_S	ORF8	108	SRR11915960	28216	T	C	0,184536	2020-04-16	Australia
ORF1ab_265_I	ORF1ab	265	SRR11915961	1059	C	T	0,998613	2020-05-16	Australia
ORF1ab_1826_D	ORF1ab	1826	SRR11915961	5743	G	C	0,548736	2020-05-16	Australia
ORF1ab_1827_H	ORF1ab	1827	SRR11915961	5744	T	C	0,549928	2020-05-16	Australia
ORF1ab_1834_S	ORF1ab	1834	SRR11915961	5765	G	A	0,326619	2020-05-16	Australia
ORF1ab_1834_A	ORF1ab	1834	SRR11915961	5766	G	C	0,321075	2020-05-16	Australia
ORF1ab_2129_V	ORF1ab	2129	SRR11915961	6651	C	T	0,998225	2020-05-16	Australia
ORF1ab_314_L	ORF1ab	314	SRR11915961	14408	C	T	0,995516	2020-05-16	Australia
S_614_G	S	614	SRR11915961	23403	A	G	1	2020-05-16	Australia
S_1127_V	S	1127	SRR11915961	24942	A	T	0,110619	2020-05-16	Australia
ORF3a_57_H	ORF3a	57	SRR11915961	25563	G	T	0,998485	2020-05-16	Australia
N_256_*	N	256	SRR11915961	29039	A	T	0,636667	2020-05-16	Australia
ORF1ab_124_C	ORF1ab	124	SRR11915962	635	C	T	0,682457	2020-05-10	Australia
ORF1ab_265_I	ORF1ab	265	SRR11915962	1059	C	T	1	2020-05-10	Australia
ORF1ab_2129_V	ORF1ab	2129	SRR11915962	6651	C	T	1	2020-05-10	Australia
ORF1ab_2144_NA	ORF1ab	2144	SRR11915962	6696	C	+T	0,0768738	2020-05-10	Australia
ORF1ab_3599_R	ORF1ab	3599	SRR11915962	11061	A	G	1	2020-05-10	Australia
ORF1ab_3603_NA	ORF1ab	3603	SRR11915962	11074	C	+T	0,105155	2020-05-10	Australia
ORF1ab_314_L	ORF1ab	314	SRR11915962	14408	C	T	0,999382	2020-05-10	Australia
ORF1ab_833_NA	ORF1ab	833	SRR11915962	15965	G	+T	0,0553471	2020-05-10	Australia
S_614_G	S	614	SRR11915962	23403	A	G	0,999716	2020-05-10	Australia
ORF3a_57_H	ORF3a	57	SRR11915962	25563	G	T	0,999374	2020-05-10	Australia
N_248_*	N	248	SRR11915962	29015	A	T	0,0888158	2020-05-10	Australia
ORF1ab_271_S	ORF1ab	271	SRR11915967	1076	C	T	0,999146	2020-03-11	Australia
ORF1ab_378_I	ORF1ab	378	SRR11915967	1397	G	A	1	2020-03-11	Australia
ORF1ab_3603_NA	ORF1ab	3603	SRR11915967	11074	C	+T	0,0653381	2020-03-11	Australia
ORF1ab_3606_NA	ORF1ab	3606	SRR11915967	11082	T	-G	0,088685	2020-03-11	Australia
ORF1ab_3606_F	ORF1ab	3606	SRR11915967	11083	G	T	1	2020-03-11	Australia
ORF8_24_L	ORF8	24	SRR11915967	27964	C	T	0,999667	2020-03-11	Australia
N_256_N	N	256	SRR11915967	29041	G	T	0,0775862	2020-03-11	Australia
ORF1ab_271_S	ORF1ab	271	SRR11915968	1076	C	T	0,999674	2020-03-09	Australia
ORF1ab_378_I	ORF1ab	378	SRR11915968	1397	G	A	1	2020-03-09	Australia
ORF1ab_3606_NA	ORF1ab	3606	SRR11915968	11082	T	-G	0,148811	2020-03-09	Australia
ORF1ab_3606_F	ORF1ab	3606	SRR11915968	11083	G	T	0,999687	2020-03-09	Australia
S_859_I	S	859	SRR11915968	24138	C	T	0,0718276	2020-03-09	Australia
ORF8_24_L	ORF8	24	SRR11915968	27964	C	T	0,999782	2020-03-09	Australia
ORF1ab_265_I	ORF1ab	265	SRR11915969	1059	C	T	1	2020-05-17	Australia
ORF1ab_2129_V	ORF1ab	2129	SRR11915969	6651	C	T	0,999709	2020-05-17	Australia
ORF1ab_314_L	ORF1ab	314	SRR11915969	14408	C	T	0,999769	2020-05-17	Australia
S_485_R	S	485	SRR11915969	23015	G	C	0,998578	2020-05-17	Australia
S_614_G	S	614	SRR11915969	23403	A	G	0,999723	2020-05-17	Australia
ORF3a_57_H	ORF3a	57	SRR11915969	25563	G	T	0,999083	2020-05-17	Australia
ORF1ab_3071_Y	ORF1ab	3071	SRR11915971	9477	T	A	0,999782	2020-04-07	Australia
ORF3a_196_V	ORF3a	196	SRR11915971	25979	G	T	0,999631	2020-04-07	Australia
N_13_L	N	13	SRR11915971	28311	C	T	0,999658	2020-04-07	Australia
N_197_L	N	197	SRR11915971	28863	C	T	1	2020-04-07	Australia
ORF1ab_313_D	ORF1ab	313	SRR11915972	1202	A	G	0,997913	2020-05-17	Australia
ORF1ab_314_L	ORF1ab	314	SRR11915972	14408	C	T	1	2020-05-17	Australia
ORF1ab_1453_I	ORF1ab	1453	SRR11915972	17825	C	T	1	2020-05-17	Australia
S_614_G	S	614	SRR11915972	23403	A	G	0,999215	2020-05-17	Australia
ORF3a_57_H	ORF3a	57	SRR11915972	25563	G	T	0,999608	2020-05-17	Australia
ORF1ab_265_I	ORF1ab	265	SRR11915973	1059	C	T	1	2020-05-17	Australia
ORF1ab_2129_V	ORF1ab	2129	SRR11915973	6651	C	T	0,999642	2020-05-17	Australia
ORF1ab_314_L	ORF1ab	314	SRR11915973	14408	C	T	0,999796	2020-05-17	Australia
S_614_G	S	614	SRR11915973	23403	A	G	0,998136	2020-05-17	Australia
ORF3a_57_H	ORF3a	57	SRR11915973	25563	G	T	1	2020-05-17	Australia
ORF1ab_82_NA	ORF1ab	82	SRR11915975	509	G	-GTCATGTTATGGTT	0,158279	2020-05-17	Australia
ORF1ab_265_I	ORF1ab	265	SRR11915975	1059	C	T	1	2020-05-17	Australia
ORF1ab_267_NA	ORF1ab	267	SRR11915975	1066	T	-G	0,1027	2020-05-17	Australia
ORF1ab_280_NA	ORF1ab	280	SRR11915975	1103	A	-T	0,103436	2020-05-17	Australia
ORF1ab_302_F	ORF1ab	302	SRR11915975	1170	C	T	0,104693	2020-05-17	Australia
ORF1ab_306_F	ORF1ab	306	SRR11915975	1181	G	T	0,0790426	2020-05-17	Australia
ORF1ab_331_L	ORF1ab	331	SRR11915975	1257	G	T	0,0901345	2020-05-17	Australia
ORF1ab_977_NA	ORF1ab	977	SRR11915975	3194	G	-A	0,0723009	2020-05-17	Australia
ORF1ab_978_NA	ORF1ab	978	SRR11915975	3197	G	+AT	0,0536381	2020-05-17	Australia
ORF1ab_1060_NA	ORF1ab	1060	SRR11915975	3445	A	-G	0,10284	2020-05-17	Australia
ORF1ab_1348_R	ORF1ab	1348	SRR11915975	4308	A	G	0,113711	2020-05-17	Australia
ORF1ab_1384_K	ORF1ab	1384	SRR11915975	4415	G	A	0,132583	2020-05-17	Australia
ORF1ab_1427_NA	ORF1ab	1427	SRR11915975	4546	T	+A	0,106004	2020-05-17	Australia
ORF1ab_1466_I	ORF1ab	1466	SRR11915975	4663	G	T	0,195092	2020-05-17	Australia
ORF1ab_1614_*	ORF1ab	1614	SRR11915975	5105	G	T	0,0803674	2020-05-17	Australia
ORF1ab_1794_NA	ORF1ab	1794	SRR11915975	5646	C	-A	0,0779817	2020-05-17	Australia
ORF1ab_1881_NA	ORF1ab	1881	SRR11915975	5908	T	-TA	0,121565	2020-05-17	Australia
ORF1ab_1939_A	ORF1ab	1939	SRR11915975	6081	A	C	0,0932783	2020-05-17	Australia
ORF1ab_2039_NA	ORF1ab	2039	SRR11915975	6380	C	-T	0,0731707	2020-05-17	Australia
ORF1ab_2066_NA	ORF1ab	2066	SRR11915975	6463	G	+A	0,0632184	2020-05-17	Australia
ORF1ab_2124_I	ORF1ab	2124	SRR11915975	6636	C	T	0,201019	2020-05-17	Australia
ORF1ab_2129_V	ORF1ab	2129	SRR11915975	6651	C	T	0,999577	2020-05-17	Australia
ORF1ab_2181_I	ORF1ab	2181	SRR11915975	6807	C	T	0,0780918	2020-05-17	Australia
ORF1ab_3235_E	ORF1ab	3235	SRR11915975	9969	C	A	0,0913165	2020-05-17	Australia
ORF1ab_3249_NA	ORF1ab	3249	SRR11915975	10010	C	+T	0,0767876	2020-05-17	Australia
ORF1ab_3280_NA	ORF1ab	3280	SRR11915975	10104	T	-G	0,0577256	2020-05-17	Australia
ORF1ab_3499_R	ORF1ab	3499	SRR11915975	10761	A	G	0,114932	2020-05-17	Australia
ORF1ab_3823_T	ORF1ab	3823	SRR11915975	11733	T	C	0,0756108	2020-05-17	Australia
ORF1ab_3867_NA	ORF1ab	3867	SRR11915975	11865	G	-CA	0,0529424	2020-05-17	Australia
ORF1ab_3956_NA	ORF1ab	3956	SRR11915975	12132	C	+T	0,15557	2020-05-17	Australia
ORF1ab_4045_NA	ORF1ab	4045	SRR11915975	12398	C	+G	0,0520765	2020-05-17	Australia
ORF1ab_4175_NA	ORF1ab	4175	SRR11915975	12789	C	+A	0,0534691	2020-05-17	Australia
ORF1ab_142_*	ORF1ab	142	SRR11915975	13893	T	A	0,123037	2020-05-17	Australia
ORF1ab_314_L	ORF1ab	314	SRR11915975	14408	C	T	1	2020-05-17	Australia
ORF1ab_617_T	ORF1ab	617	SRR11915975	15317	T	C	0,0771513	2020-05-17	Australia
ORF1ab_735_D	ORF1ab	735	SRR11915975	15672	G	T	0,0851772	2020-05-17	Australia
ORF1ab_750_NA	ORF1ab	750	SRR11915975	15717	T	-G	0,0943768	2020-05-17	Australia
ORF1ab_830_V	ORF1ab	830	SRR11915975	15956	G	T	0,0711019	2020-05-17	Australia
ORF1ab_897_I	ORF1ab	897	SRR11915975	16158	G	T	0,103815	2020-05-17	Australia
ORF1ab_974_H	ORF1ab	974	SRR11915975	16387	A	C	0,0652041	2020-05-17	Australia
ORF1ab_1265_NA	ORF1ab	1265	SRR11915975	17261	G	-T	0,0778714	2020-05-17	Australia
ORF1ab_1926_E	ORF1ab	1926	SRR11915975	19245	C	G	0,168102	2020-05-17	Australia
ORF1ab_1928_NA	ORF1ab	1928	SRR11915975	19250	G	-A	0,0810743	2020-05-17	Australia
ORF1ab_2253_V	ORF1ab	2253	SRR11915975	20225	A	T	0,0769231	2020-05-17	Australia
ORF1ab_2372_A	ORF1ab	2372	SRR11915975	20581	A	G	0,129209	2020-05-17	Australia
S_93_NA	S	93	SRR11915975	21839	G	-CTT	0,174861	2020-05-17	Australia
S_174_NA	S	174	SRR11915975	22083	C	+T	0,0982143	2020-05-17	Australia
S_338_S	S	338	SRR11915975	22575	T	C	0,124359	2020-05-17	Australia
S_397_S	S	397	SRR11915975	22751	G	T	0,0601937	2020-05-17	Australia
S_417_N	S	417	SRR11915975	22813	G	T	0,0613398	2020-05-17	Australia
S_419_NA	S	419	SRR11915975	22819	T	-G	0,0503746	2020-05-17	Australia
S_614_G	S	614	SRR11915975	23403	A	G	0,999804	2020-05-17	Australia
S_789_NA	S	789	SRR11915975	23929	C	+A	0,107456	2020-05-17	Australia
S_887_NA	S	887	SRR11915975	24223	C	+T	0,183544	2020-05-17	Australia
S_1057_L	S	1057	SRR11915975	24732	C	T	0,104076	2020-05-17	Australia
S_1098_NA	S	1098	SRR11915975	24855	A	-TG	0,112569	2020-05-17	Australia
S_1107_G	S	1107	SRR11915975	24881	A	G	0,130888	2020-05-17	Australia
S_1177_NA	S	1177	SRR11915975	25092	T	+A	0,0712134	2020-05-17	Australia
ORF3a_57_H	ORF3a	57	SRR11915975	25563	G	T	0,999567	2020-05-17	Australia
ORF3a_94_NA	ORF3a	94	SRR11915975	25672	C	-T	0,0636943	2020-05-17	Australia
ORF3a_110_V	ORF3a	110	SRR11915975	25721	C	T	0,0758621	2020-05-17	Australia
ORF3a_218_NA	ORF3a	218	SRR11915975	26046	A	+TTGAG	0,0531915	2020-05-17	Australia
ORF3a_225_NA	ORF3a	225	SRR11915975	26065	G	-T	0,0818374	2020-05-17	Australia
M_13_NA	M	13	SRR11915975	26561	T	-A	0,0532319	2020-05-17	Australia
M_20_C	M	20	SRR11915975	26582	G	T	0,136812	2020-05-17	Australia
ORF8_20_NA	ORF8	20	SRR11915975	27951	T	-GTA	0,0761697	2020-05-17	Australia
N_10_NA	N	10	SRR11915975	28302	G	+A	0,0603507	2020-05-17	Australia
N_24_NA	N	24	SRR11915975	28345	T	-G	0,0703726	2020-05-17	Australia
N_41_NA	N	41	SRR11915975	28396	G	-C	0,0694371	2020-05-17	Australia
N_92_I	N	92	SRR11915975	28548	G	T	0,091087	2020-05-17	Australia
N_165_S	N	165	SRR11915975	28766	A	T	0,0604396	2020-05-17	Australia
N_244_K	N	244	SRR11915975	29003	C	A	0,0826446	2020-05-17	Australia
N_373_M	N	373	SRR11915975	29391	A	T	0,0696379	2020-05-17	Australia
N_402_NA	N	402	SRR11915975	29478	A	+T	0,0514851	2020-05-17	Australia
ORF10_7_L	ORF10	7	SRR11915975	29576	T	C	0,0717552	2020-05-17	Australia
ORF1ab_2702_H	ORF1ab	2702	SRR11915976	8371	G	T	1	2020-05-16	Australia
ORF1ab_3603_NA	ORF1ab	3603	SRR11915976	11074	C	+T	0,0764203	2020-05-16	Australia
ORF1ab_3606_NA	ORF1ab	3606	SRR11915976	11082	T	-G	0,0847775	2020-05-16	Australia
ORF1ab_3606_F	ORF1ab	3606	SRR11915976	11083	G	T	1	2020-05-16	Australia
ORF1ab_314_L	ORF1ab	314	SRR11915976	14408	C	T	1	2020-05-16	Australia
S_614_G	S	614	SRR11915976	23403	A	G	0,999618	2020-05-16	Australia
ORF3a_57_H	ORF3a	57	SRR11915976	25563	G	T	0,99932	2020-05-16	Australia
M_170_I	M	170	SRR11915976	27030	G	A	0,999757	2020-05-16	Australia
ORF1ab_274_L	ORF1ab	274	SRR11915977	1085	G	T	0,994943	2020-05-16	Australia
ORF1ab_300_F	ORF1ab	300	SRR11915977	1163	A	T	1	2020-05-16	Australia
ORF1ab_3140_V	ORF1ab	3140	SRR11915977	9683	A	G	0,445786	2020-05-16	Australia
ORF1ab_314_L	ORF1ab	314	SRR11915977	14408	C	T	0,999721	2020-05-16	Australia
S_477_N	S	477	SRR11915977	22992	G	A	1	2020-05-16	Australia
S_614_G	S	614	SRR11915977	23403	A	G	0,999595	2020-05-16	Australia
N_203_K	N	203	SRR11915977	28881	G	A	1	2020-05-16	Australia
N_204_R	N	204	SRR11915977	28883	G	C	1	2020-05-16	Australia
ORF1ab_300_F	ORF1ab	300	SRR11915978	1163	A	T	1	2020-05-16	Australia
ORF1ab_314_L	ORF1ab	314	SRR11915978	14408	C	T	1	2020-05-16	Australia
ORF1ab_1423_V	ORF1ab	1423	SRR11915978	17734	C	G	0,090379	2020-05-16	Australia
S_614_G	S	614	SRR11915978	23403	A	G	1	2020-05-16	Australia
S_687_I	S	687	SRR11915978	23621	G	A	0,0769231	2020-05-16	Australia
N_203_K	N	203	SRR11915978	28881	G	A	1	2020-05-16	Australia
N_204_R	N	204	SRR11915978	28883	G	C	1	2020-05-16	Australia
ORF1ab_131_P	ORF1ab	131	SRR11915982	656	G	C	0,0515685	2020-04-16	Australia
ORF1ab_356_I	ORF1ab	356	SRR11915982	1332	C	T	0,0524444	2020-04-16	Australia
ORF1ab_659_F	ORF1ab	659	SRR11915982	2240	A	T	0,0696629	2020-04-16	Australia
ORF1ab_1246_I	ORF1ab	1246	SRR11915982	4002	C	T	1	2020-04-16	Australia
ORF1ab_1784_*	ORF1ab	1784	SRR11915982	5615	C	T	0,0513366	2020-04-16	Australia
ORF1ab_2144_NA	ORF1ab	2144	SRR11915982	6696	C	+T	0,0517474	2020-04-16	Australia
ORF1ab_2214_NA	ORF1ab	2214	SRR11915982	6907	A	-T	0,0503704	2020-04-16	Australia
ORF1ab_2458_L	ORF1ab	2458	SRR11915982	7639	C	A	0,0613437	2020-04-16	Australia
ORF1ab_3191_NA	ORF1ab	3191	SRR11915982	9837	T	-A	0,0568087	2020-04-16	Australia
ORF1ab_3278_S	ORF1ab	3278	SRR11915982	10097	G	A	0,999638	2020-04-16	Australia
ORF1ab_3606_F	ORF1ab	3606	SRR11915982	11083	G	T	0,999795	2020-04-16	Australia
ORF1ab_314_L	ORF1ab	314	SRR11915982	14408	C	T	0,999641	2020-04-16	Australia
ORF1ab_569_L	ORF1ab	569	SRR11915982	15173	C	T	0,0526218	2020-04-16	Australia
ORF1ab_1504_F	ORF1ab	1504	SRR11915982	17977	C	T	0,884984	2020-04-16	Australia
ORF1ab_1519_S	ORF1ab	1519	SRR11915982	18023	A	G	0,0743424	2020-04-16	Australia
ORF1ab_1548_NA	ORF1ab	1548	SRR11915982	18110	C	-TA	0,0732601	2020-04-16	Australia
ORF1ab_1945_L	ORF1ab	1945	SRR11915982	19300	G	C	0,0582524	2020-04-16	Australia
ORF1ab_2038_NA	ORF1ab	2038	SRR11915982	19581	T	-G	0,119342	2020-04-16	Australia
ORF1ab_2040_P	ORF1ab	2040	SRR11915982	19585	A	C	0,0547567	2020-04-16	Australia
S_614_G	S	614	SRR11915982	23403	A	G	0,98782	2020-04-16	Australia
ORF3a_86_NA	ORF3a	86	SRR11915982	25650	G	-T	0,0554593	2020-04-16	Australia
N_203_K	N	203	SRR11915982	28881	G	A	1	2020-04-16	Australia
N_204_R	N	204	SRR11915982	28883	G	C	1	2020-04-16	Australia
ORF1ab_265_I	ORF1ab	265	SRR11915983	1059	C	T	0,998556	2020-05-12	Australia
ORF1ab_2129_V	ORF1ab	2129	SRR11915983	6651	C	T	0,999847	2020-05-12	Australia
ORF1ab_314_L	ORF1ab	314	SRR11915983	14408	C	T	0,99982	2020-05-12	Australia
S_485_R	S	485	SRR11915983	23015	G	C	1	2020-05-12	Australia
S_614_G	S	614	SRR11915983	23403	A	G	0,999128	2020-05-12	Australia
ORF3a_57_H	ORF3a	57	SRR11915983	25563	G	T	1	2020-05-12	Australia
ORF1ab_54_I	ORF1ab	54	SRR11915984	425	G	A	1	2020-05-09	Australia
ORF1ab_265_I	ORF1ab	265	SRR11915984	1059	C	T	0,99928	2020-05-09	Australia
ORF1ab_2129_V	ORF1ab	2129	SRR11915984	6651	C	T	1	2020-05-09	Australia
ORF1ab_314_L	ORF1ab	314	SRR11915984	14408	C	T	1	2020-05-09	Australia
S_485_R	S	485	SRR11915984	23015	G	C	1	2020-05-09	Australia
S_614_G	S	614	SRR11915984	23403	A	G	0,998859	2020-05-09	Australia
ORF3a_57_H	ORF3a	57	SRR11915984	25563	G	T	0,998743	2020-05-09	Australia
N_32_H	N	32	SRR11915984	28368	G	A	0,0939038	2020-05-09	Australia
ORF1ab_265_I	ORF1ab	265	SRR11915985	1059	C	T	0,99927	2020-05-12	Australia
ORF1ab_2129_V	ORF1ab	2129	SRR11915985	6651	C	T	1	2020-05-12	Australia
ORF1ab_314_L	ORF1ab	314	SRR11915985	14408	C	T	1	2020-05-12	Australia
ORF1ab_1171_K	ORF1ab	1171	SRR11915985	16979	G	A	0,560989	2020-05-12	Australia
S_485_R	S	485	SRR11915985	23015	G	C	0,998185	2020-05-12	Australia
S_614_G	S	614	SRR11915985	23403	A	G	0,999614	2020-05-12	Australia
ORF3a_57_H	ORF3a	57	SRR11915985	25563	G	T	1	2020-05-12	Australia
ORF1ab_265_I	ORF1ab	265	SRR11915990	1059	C	T	1	2020-05-10	Australia
ORF1ab_2129_V	ORF1ab	2129	SRR11915990	6651	C	T	0,999507	2020-05-10	Australia
ORF1ab_3599_R	ORF1ab	3599	SRR11915990	11061	A	G	0,995063	2020-05-10	Australia
ORF1ab_3603_NA	ORF1ab	3603	SRR11915990	11074	C	+T	0,0691489	2020-05-10	Australia
ORF1ab_3606_F	ORF1ab	3606	SRR11915990	11083	G	T	0,650198	2020-05-10	Australia
ORF1ab_314_L	ORF1ab	314	SRR11915990	14408	C	T	0,999725	2020-05-10	Australia
S_614_G	S	614	SRR11915990	23403	A	G	0,998965	2020-05-10	Australia
ORF3a_57_H	ORF3a	57	SRR11915990	25563	G	T	0,999533	2020-05-10	Australia
ORF1ab_112_C	ORF1ab	112	SRR11915992	599	G	T	0,999559	2020-05-09	Australia
ORF1ab_314_L	ORF1ab	314	SRR11915992	14408	C	T	0,999654	2020-05-09	Australia
ORF1ab_1219_V	ORF1ab	1219	SRR11915992	17123	C	T	0,539326	2020-05-09	Australia
S_614_G	S	614	SRR11915992	23403	A	G	0,999052	2020-05-09	Australia
ORF3a_57_H	ORF3a	57	SRR11915992	25563	G	T	1	2020-05-09	Australia
ORF1ab_24_C	ORF1ab	24	SRR11915993	335	C	T	0,053966	2020-04-15	Australia
ORF1ab_175_C	ORF1ab	175	SRR11915993	788	C	T	0,0524371	2020-04-15	Australia
ORF1ab_309_L	ORF1ab	309	SRR11915993	1191	C	T	0,0544114	2020-04-15	Australia
ORF1ab_311_K	ORF1ab	311	SRR11915993	1196	G	A	0,0571337	2020-04-15	Australia
ORF1ab_366_L	ORF1ab	366	SRR11915993	1361	G	C	0,0524124	2020-04-15	Australia
ORF1ab_506_F	ORF1ab	506	SRR11915993	1782	G	T	1	2020-04-15	Australia
ORF1ab_656_P	ORF1ab	656	SRR11915993	2231	G	C	0,129317	2020-04-15	Australia
ORF1ab_930_NA	ORF1ab	930	SRR11915993	3055	T	-G	0,0515373	2020-04-15	Australia
ORF1ab_968_V	ORF1ab	968	SRR11915993	3168	C	T	0,0611646	2020-04-15	Australia
ORF1ab_977_*	ORF1ab	977	SRR11915993	3194	G	T	0,0854135	2020-04-15	Australia
ORF1ab_2232_NA	ORF1ab	2232	SRR11915993	6961	G	+T	0,101388	2020-04-15	Australia
ORF1ab_3071_Y	ORF1ab	3071	SRR11915993	9477	T	A	0,999696	2020-04-15	Australia
ORF1ab_3084_NA	ORF1ab	3084	SRR11915993	9515	C	-T	0,0584235	2020-04-15	Australia
ORF1ab_3096_L	ORF1ab	3096	SRR11915993	9552	C	T	0,0590732	2020-04-15	Australia
ORF1ab_3281_L	ORF1ab	3281	SRR11915993	10106	G	T	0,0771241	2020-04-15	Australia
ORF1ab_3452_NA	ORF1ab	3452	SRR11915993	10619	C	+A	0,0733244	2020-04-15	Australia
ORF1ab_3777_H	ORF1ab	3777	SRR11915993	11596	G	C	0,0856394	2020-04-15	Australia
ORF1ab_4173_I	ORF1ab	4173	SRR11915993	12783	A	T	0,0608696	2020-04-15	Australia
ORF1ab_4240_C	ORF1ab	4240	SRR11915993	12983	G	T	0,0832918	2020-04-15	Australia
ORF1ab_286_Y	ORF1ab	286	SRR11915993	14323	C	T	0,0555257	2020-04-15	Australia
ORF1ab_393_I	ORF1ab	393	SRR11915993	14645	C	T	0,101711	2020-04-15	Australia
ORF1ab_1088_F	ORF1ab	1088	SRR11915993	16729	C	T	0,119702	2020-04-15	Australia
ORF1ab_1120_*	ORF1ab	1120	SRR11915993	16825	G	T	0,0693533	2020-04-15	Australia
ORF1ab_1182_NA	ORF1ab	1182	SRR11915993	17011	T	-C	0,10863	2020-04-15	Australia
ORF1ab_1389_N	ORF1ab	1389	SRR11915993	17632	G	A	1	2020-04-15	Australia
ORF1ab_1842_*	ORF1ab	1842	SRR11915993	18991	A	T	0,056903	2020-04-15	Australia
ORF1ab_2112_C	ORF1ab	2112	SRR11915993	19801	C	T	0,127089	2020-04-15	Australia
ORF1ab_2152_F	ORF1ab	2152	SRR11915993	19921	G	T	0,0651261	2020-04-15	Australia
ORF1ab_2457_S	ORF1ab	2457	SRR11915993	20836	G	T	0,0713194	2020-04-15	Australia
S_156_V	S	156	SRR11915993	22029	A	T	0,0757098	2020-04-15	Australia
S_221_NA	S	221	SRR11915993	22224	C	-G	0,0548173	2020-04-15	Australia
ORF3a_10_NA	ORF3a	10	SRR11915993	25420	A	-TTGGAACTGTAAC	0,0756027	2020-04-15	Australia
ORF3a_196_V	ORF3a	196	SRR11915993	25979	G	T	0,999288	2020-04-15	Australia
M_20_C	M	20	SRR11915993	26582	G	T	0,0608764	2020-04-15	Australia
M_215_NA	M	215	SRR11915993	27165	G	-ACAATATTGCTT	0,0647709	2020-04-15	Australia
ORF8_87_I	ORF8	87	SRR11915993	28153	C	T	0,0534258	2020-04-15	Australia
N_13_L	N	13	SRR11915993	28311	C	T	0,999645	2020-04-15	Australia
N_52_C	N	52	SRR11915993	28429	G	T	0,0878775	2020-04-15	Australia
N_72_A	N	72	SRR11915993	28488	T	C	0,0643719	2020-04-15	Australia
N_197_L	N	197	SRR11915993	28863	C	T	1	2020-04-15	Australia
N_241_*	N	241	SRR11915993	28994	C	T	0,0736196	2020-04-15	Australia
N_386_*	N	386	SRR11915993	29429	C	T	0,050666	2020-04-15	Australia
ORF1ab_313_D	ORF1ab	313	SRR11915994	1202	A	G	0,989382	2020-05-10	Australia
ORF1ab_314_L	ORF1ab	314	SRR11915994	14408	C	T	1	2020-05-10	Australia
ORF1ab_1453_I	ORF1ab	1453	SRR11915994	17825	C	T	0,998385	2020-05-10	Australia
S_614_G	S	614	SRR11915994	23403	A	G	0,999679	2020-05-10	Australia
ORF3a_57_H	ORF3a	57	SRR11915994	25563	G	T	1	2020-05-10	Australia
ORF1ab_4005_S	ORF1ab	4005	SRR11915995	12278	G	T	0,14358	2020-05-11	Australia
ORF1ab_314_L	ORF1ab	314	SRR11915995	14408	C	T	0,999645	2020-05-11	Australia
S_614_G	S	614	SRR11915995	23403	A	G	1	2020-05-11	Australia
ORF3a_57_H	ORF3a	57	SRR11915995	25563	G	T	0,999383	2020-05-11	Australia
ORF1ab_265_I	ORF1ab	265	SRR11915996	1059	C	T	0,999275	2020-05-12	Australia
ORF1ab_1102_N	ORF1ab	1102	SRR11915996	3570	G	A	0,061039	2020-05-12	Australia
ORF1ab_2129_V	ORF1ab	2129	SRR11915996	6651	C	T	0,999243	2020-05-12	Australia
ORF1ab_314_L	ORF1ab	314	SRR11915996	14408	C	T	0,99929	2020-05-12	Australia
S_485_R	S	485	SRR11915996	23015	G	C	1	2020-05-12	Australia
S_614_G	S	614	SRR11915996	23403	A	G	0,999371	2020-05-12	Australia
ORF3a_57_H	ORF3a	57	SRR11915996	25563	G	T	1	2020-05-12	Australia
ORF1ab_265_I	ORF1ab	265	SRR11915997	1059	C	T	1	2020-05-12	Australia
ORF1ab_2129_V	ORF1ab	2129	SRR11915997	6651	C	T	1	2020-05-12	Australia
ORF1ab_314_L	ORF1ab	314	SRR11915997	14408	C	T	1	2020-05-12	Australia
S_485_R	S	485	SRR11915997	23015	G	C	1	2020-05-12	Australia
S_614_G	S	614	SRR11915997	23403	A	G	1	2020-05-12	Australia
ORF3a_57_H	ORF3a	57	SRR11915997	25563	G	T	1	2020-05-12	Australia
ORF1ab_265_I	ORF1ab	265	SRR11915999	1059	C	T	0,998648	2020-05-12	Australia
ORF1ab_2129_V	ORF1ab	2129	SRR11915999	6651	C	T	0,99952	2020-05-12	Australia
ORF1ab_3606_F	ORF1ab	3606	SRR11915999	11083	G	T	0,0874956	2020-05-12	Australia
ORF1ab_314_L	ORF1ab	314	SRR11915999	14408	C	T	0,99969	2020-05-12	Australia
S_485_R	S	485	SRR11915999	23015	G	C	1	2020-05-12	Australia
S_614_G	S	614	SRR11915999	23403	A	G	0,998702	2020-05-12	Australia
ORF3a_57_H	ORF3a	57	SRR11915999	25563	G	T	1	2020-05-12	Australia
ORF1ab_265_I	ORF1ab	265	SRR11916000	1059	C	T	0,99928	2020-05-12	Australia
ORF1ab_2129_V	ORF1ab	2129	SRR11916000	6651	C	T	0,999747	2020-05-12	Australia
ORF1ab_314_L	ORF1ab	314	SRR11916000	14408	C	T	0,999623	2020-05-12	Australia
S_485_R	S	485	SRR11916000	23015	G	C	1	2020-05-12	Australia
S_614_G	S	614	SRR11916000	23403	A	G	0,999643	2020-05-12	Australia
ORF3a_57_H	ORF3a	57	SRR11916000	25563	G	T	1	2020-05-12	Australia
ORF1ab_265_I	ORF1ab	265	SRR11916001	1059	C	T	1	2020-05-12	Australia
ORF1ab_2129_V	ORF1ab	2129	SRR11916001	6651	C	T	0,999741	2020-05-12	Australia
ORF1ab_314_L	ORF1ab	314	SRR11916001	14408	C	T	1	2020-05-12	Australia
S_485_R	S	485	SRR11916001	23015	G	C	1	2020-05-12	Australia
S_614_G	S	614	SRR11916001	23403	A	G	0,999655	2020-05-12	Australia
ORF3a_57_H	ORF3a	57	SRR11916001	25563	G	T	1	2020-05-12	Australia
ORF1ab_265_I	ORF1ab	265	SRR11916002	1059	C	T	1	2020-05-02	Australia
ORF1ab_2129_V	ORF1ab	2129	SRR11916002	6651	C	T	0,999712	2020-05-02	Australia
ORF1ab_3599_R	ORF1ab	3599	SRR11916002	11061	A	G	0,9909	2020-05-02	Australia
ORF1ab_314_L	ORF1ab	314	SRR11916002	14408	C	T	0,99925	2020-05-02	Australia
S_614_G	S	614	SRR11916002	23403	A	G	0,999279	2020-05-02	Australia
ORF3a_57_H	ORF3a	57	SRR11916002	25563	G	T	1	2020-05-02	Australia
ORF1ab_37_NA	ORF1ab	37	SRR11916004	375	A	-G	0,063478	2020-04-16	Australia
ORF1ab_84_NA	ORF1ab	84	SRR11916004	515	G	-TT	0,179904	2020-04-16	Australia
ORF1ab_254_NA	ORF1ab	254	SRR11916004	1026	C	+T	0,122808	2020-04-16	Australia
ORF1ab_437_NA	ORF1ab	437	SRR11916004	1576	T	-G	0,267081	2020-04-16	Australia
ORF1ab_572_R	ORF1ab	572	SRR11916004	1979	G	C	0,235772	2020-04-16	Australia
ORF1ab_1246_I	ORF1ab	1246	SRR11916004	4002	C	T	0,994595	2020-04-16	Australia
ORF1ab_1498_NA	ORF1ab	1498	SRR11916004	4757	G	-A	0,206442	2020-04-16	Australia
ORF1ab_1888_F	ORF1ab	1888	SRR11916004	5927	G	T	0,227742	2020-04-16	Australia
ORF1ab_2587_S	ORF1ab	2587	SRR11916004	8024	G	T	0,34003	2020-04-16	Australia
ORF1ab_2711_NA	ORF1ab	2711	SRR11916004	8398	G	-AT	0,10045	2020-04-16	Australia
ORF1ab_3119_NA	ORF1ab	3119	SRR11916004	9622	T	-G	0,124829	2020-04-16	Australia
ORF1ab_3174_NA	ORF1ab	3174	SRR11916004	9786	C	-T	0,154026	2020-04-16	Australia
ORF1ab_3278_S	ORF1ab	3278	SRR11916004	10097	G	A	0,996594	2020-04-16	Australia
ORF1ab_3345_NA	ORF1ab	3345	SRR11916004	10299	T	-G	0,433735	2020-04-16	Australia
ORF1ab_3603_NA	ORF1ab	3603	SRR11916004	11074	C	+T	0,131353	2020-04-16	Australia
ORF1ab_3606_NA	ORF1ab	3606	SRR11916004	11082	T	-G	0,0635952	2020-04-16	Australia
ORF1ab_3606_F	ORF1ab	3606	SRR11916004	11083	G	T	0,999011	2020-04-16	Australia
ORF1ab_3620_V	ORF1ab	3620	SRR11916004	11124	C	T	0,324691	2020-04-16	Australia
ORF1ab_3975_F	ORF1ab	3975	SRR11916004	12188	G	T	0,139276	2020-04-16	Australia
ORF1ab_314_L	ORF1ab	314	SRR11916004	14408	C	T	0,999127	2020-04-16	Australia
ORF1ab_381_NA	ORF1ab	381	SRR11916004	14610	T	+A	0,12278	2020-04-16	Australia
ORF1ab_396_NA	ORF1ab	396	SRR11916004	14655	T	-G	0,113529	2020-04-16	Australia
ORF1ab_709_N	ORF1ab	709	SRR11916004	15594	G	T	0,149264	2020-04-16	Australia
ORF1ab_782_NA	ORF1ab	782	SRR11916004	15813	T	-G	0,120298	2020-04-16	Australia
ORF1ab_1068_NA	ORF1ab	1068	SRR11916004	16671	T	-A	0,118141	2020-04-16	Australia
ORF1ab_1266_NA	ORF1ab	1266	SRR11916004	17265	T	+G	0,100777	2020-04-16	Australia
ORF1ab_1393_*	ORF1ab	1393	SRR11916004	17644	C	T	0,107007	2020-04-16	Australia
ORF1ab_1484_NA	ORF1ab	1484	SRR11916004	17918	T	-TA	0,342466	2020-04-16	Australia
ORF1ab_2130_NA	ORF1ab	2130	SRR11916004	19857	T	-G	0,0898337	2020-04-16	Australia
S_143_NA	S	143	SRR11916004	21990	T	-TTA	0,0674076	2020-04-16	Australia
S_379_NA	S	379	SRR11916004	22698	G	+A	0,0908103	2020-04-16	Australia
S_569_N	S	569	SRR11916004	23268	T	A	0,0755251	2020-04-16	Australia
S_614_G	S	614	SRR11916004	23403	A	G	0,999739	2020-04-16	Australia
S_628_*	S	628	SRR11916004	23444	C	T	0,10989	2020-04-16	Australia
S_822_NA	S	822	SRR11916004	24026	C	-T	0,0782443	2020-04-16	Australia
ORF3a_187_R	ORF3a	187	SRR11916004	25951	G	C	0,324203	2020-04-16	Australia
M_30_NA	M	30	SRR11916004	26611	C	-A	0,152773	2020-04-16	Australia
ORF6_30_N	ORF6	30	SRR11916004	27289	G	A	0,111716	2020-04-16	Australia
ORF8_66_V	ORF8	66	SRR11916004	28090	G	T	0,126189	2020-04-16	Australia
N_34_NA	N	34	SRR11916004	28375	G	-GC	0,3735	2020-04-16	Australia
N_101_NA	N	101	SRR11916004	28576	G	-A	0,326738	2020-04-16	Australia
ORF1ab_2015_NA	ORF1ab	2015	SRR11916005	6310	C	+A	0,11284	2020-05-14	Australia
ORF1ab_2016_K	ORF1ab	2016	SRR11916005	6312	C	A	1	2020-05-14	Australia
ORF1ab_3602_NA	ORF1ab	3602	SRR11916005	11071	G	+T	0,118557	2020-05-14	Australia
ORF1ab_3603_NA	ORF1ab	3603	SRR11916005	11073	T	-C	0,12492	2020-05-14	Australia
ORF1ab_3606_F	ORF1ab	3606	SRR11916005	11083	G	T	0,991006	2020-05-14	Australia
ORF1ab_88_V	ORF1ab	88	SRR11916005	13730	C	T	0,999345	2020-05-14	Australia
S_666_NA	S	666	SRR11916005	23560	T	-GGTGCAGGTATATGCGCTAGTTA	0,0535822	2020-05-14	Australia
ORF3a_29_L	ORF3a	29	SRR11916005	25477	G	C	0,139256	2020-05-14	Australia
N_13_L	N	13	SRR11916005	28311	C	T	0,999656	2020-05-14	Australia
N_255_Y	N	255	SRR11916005	29037	C	A	0,168919	2020-05-14	Australia
ORF1ab_2015_NA	ORF1ab	2015	SRR11916007	6310	C	+A	0,0906411	2020-05-14	Australia
ORF1ab_2016_K	ORF1ab	2016	SRR11916007	6312	C	A	1	2020-05-14	Australia
ORF1ab_3603_NA	ORF1ab	3603	SRR11916007	11074	C	+T	0,0709327	2020-05-14	Australia
ORF1ab_3606_NA	ORF1ab	3606	SRR11916007	11082	T	-G	0,0753505	2020-05-14	Australia
ORF1ab_3606_F	ORF1ab	3606	SRR11916007	11083	G	T	1	2020-05-14	Australia
ORF1ab_88_V	ORF1ab	88	SRR11916007	13730	C	T	0,998274	2020-05-14	Australia
N_13_L	N	13	SRR11916007	28311	C	T	0,999761	2020-05-14	Australia
ORF1ab_265_I	ORF1ab	265	SRR11916010	1059	C	T	0,999221	2020-05-09	Australia
ORF1ab_2129_V	ORF1ab	2129	SRR11916010	6651	C	T	1	2020-05-09	Australia
ORF1ab_314_L	ORF1ab	314	SRR11916010	14408	C	T	1	2020-05-09	Australia
S_485_R	S	485	SRR11916010	23015	G	C	1	2020-05-09	Australia
S_614_G	S	614	SRR11916010	23403	A	G	0,999286	2020-05-09	Australia
ORF3a_57_H	ORF3a	57	SRR11916010	25563	G	T	1	2020-05-09	Australia
ORF1ab_1000_I	ORF1ab	1000	SRR11916011	3264	C	T	0,94826	2020-04-14	Australia
ORF1ab_1246_I	ORF1ab	1246	SRR11916011	4002	C	T	0,999431	2020-04-14	Australia
ORF1ab_3278_S	ORF1ab	3278	SRR11916011	10097	G	A	0,998662	2020-04-14	Australia
ORF1ab_3603_NA	ORF1ab	3603	SRR11916011	11074	C	+T	0,073219	2020-04-14	Australia
ORF1ab_3606_NA	ORF1ab	3606	SRR11916011	11082	T	-G	0,0824733	2020-04-14	Australia
ORF1ab_3606_F	ORF1ab	3606	SRR11916011	11083	G	T	1	2020-04-14	Australia
ORF1ab_314_L	ORF1ab	314	SRR11916011	14408	C	T	0,999708	2020-04-14	Australia
S_614_G	S	614	SRR11916011	23403	A	G	0,999672	2020-04-14	Australia
N_203_K	N	203	SRR11916011	28881	G	A	0,999576	2020-04-14	Australia
N_204_R	N	204	SRR11916011	28883	G	C	0,999795	2020-04-14	Australia
ORF1ab_271_S	ORF1ab	271	SRR11916012	1076	C	T	1	2020-03-26	Australia
ORF1ab_378_I	ORF1ab	378	SRR11916012	1397	G	A	0,999128	2020-03-26	Australia
ORF1ab_1826_D	ORF1ab	1826	SRR11916012	5743	G	C	0,189274	2020-03-26	Australia
ORF1ab_1827_H	ORF1ab	1827	SRR11916012	5744	T	C	0,191083	2020-03-26	Australia
ORF1ab_1834_S	ORF1ab	1834	SRR11916012	5765	G	A	0,110169	2020-03-26	Australia
ORF1ab_1834_A	ORF1ab	1834	SRR11916012	5766	G	C	0,110169	2020-03-26	Australia
ORF1ab_3603_NA	ORF1ab	3603	SRR11916012	11074	C	+T	0,0579832	2020-03-26	Australia
ORF1ab_3606_NA	ORF1ab	3606	SRR11916012	11082	T	-G	0,0824415	2020-03-26	Australia
ORF1ab_3606_F	ORF1ab	3606	SRR11916012	11083	G	T	1	2020-03-26	Australia
ORF8_24_L	ORF8	24	SRR11916012	27964	C	T	0,9988	2020-03-26	Australia
N_256_*	N	256	SRR11916012	29039	A	T	0,309091	2020-03-26	Australia
ORF1ab_1851_NA	ORF1ab	1851	SRR11945456	5816	G	-CTTTA	0,218341	2020-04-23	Morocco
ORF1ab_1904_D	ORF1ab	1904	SRR11945456	5975	A	G	0,0533752	2020-04-23	Morocco
ORF1ab_3603_NA	ORF1ab	3603	SRR11945456	11074	C	-T	0,0745429	2020-04-23	Morocco
ORF1ab_314_L	ORF1ab	314	SRR11945456	14408	C	T	0,996169	2020-04-23	Morocco
ORF1ab_638_I	ORF1ab	638	SRR11945456	15380	G	T	1	2020-04-23	Morocco
ORF1ab_1681_F	ORF1ab	1681	SRR11945456	18508	C	T	1	2020-04-23	Morocco
S_125_D	S	125	SRR11945456	21935	A	G	0,0940695	2020-04-23	Morocco
S_614_G	S	614	SRR11945456	23403	A	G	1	2020-04-23	Morocco
S_743_*	S	743	SRR11945456	23791	T	A	0,0756303	2020-04-23	Morocco
ORF1ab_1340_D	ORF1ab	1340	SRR12008186	4285	G	T	0,999017	2020-03-13	United States
ORF1ab_1427_L	ORF1ab	1427	SRR12008186	17747	C	T	0,998104	2020-03-13	United States
ORF1ab_1464_C	ORF1ab	1464	SRR12008186	17858	A	G	0,994123	2020-03-13	United States
ORF10_29_*	ORF10	29	SRR12008186	29642	C	T	0,999643	2020-03-13	United States
ORF1ab_859_T	ORF1ab	859	SRR12008187	2840	G	A	0,99879	2020-03-13	United States
ORF1ab_1322_P	ORF1ab	1322	SRR12008187	4229	A	C	0,0532048	2020-03-13	United States
ORF1ab_1769_I	ORF1ab	1769	SRR12008187	5572	G	T	0,998725	2020-03-13	United States
ORF1ab_1427_L	ORF1ab	1427	SRR12008187	17747	C	T	0,997404	2020-03-13	United States
ORF1ab_1464_C	ORF1ab	1464	SRR12008187	17858	A	G	0,996913	2020-03-13	United States
ORF3a_218_R	ORF3a	218	SRR12008187	26045	A	G	0,998319	2020-03-13	United States
ORF1ab_265_I	ORF1ab	265	SRR12008188	1059	C	T	0,998989	2020-03-12	United States
ORF1ab_314_L	ORF1ab	314	SRR12008188	14408	C	T	0,999026	2020-03-12	United States
ORF1ab_1889_*	ORF1ab	1889	SRR12008188	19132	G	T	0,0613898	2020-03-12	United States
ORF1ab_1890_F	ORF1ab	1890	SRR12008188	19137	A	C	0,0615142	2020-03-12	United States
S_614_G	S	614	SRR12008188	23403	A	G	0,997966	2020-03-12	United States
ORF3a_57_H	ORF3a	57	SRR12008188	25563	G	T	0,998366	2020-03-12	United States
ORF1ab_265_I	ORF1ab	265	SRR12022100	1059	C	T	0,999389	NA	United States
ORF1ab_3884_L	ORF1ab	3884	SRR12022100	11916	C	T	1	NA	United States
ORF1ab_314_L	ORF1ab	314	SRR12022100	14408	C	T	0,999633	NA	United States
ORF1ab_1844_V	ORF1ab	1844	SRR12022100	18998	C	T	1	NA	United States
S_614_G	S	614	SRR12022100	23403	A	G	0,999568	NA	United States
ORF3a_57_H	ORF3a	57	SRR12022100	25563	G	T	1	NA	United States
ORF3a_185_H	ORF3a	185	SRR12022100	25947	G	C	1	NA	United States
ORF1ab_265_I	ORF1ab	265	SRR12022101	1059	C	T	0,999671	NA	United States
ORF1ab_1322_K	ORF1ab	1322	SRR12022101	4230	C	A	0,99976	NA	United States
ORF1ab_314_L	ORF1ab	314	SRR12022101	14408	C	T	0,999758	NA	United States
ORF1ab_728_F	ORF1ab	728	SRR12022101	15649	G	T	1	NA	United States
S_614_G	S	614	SRR12022101	23403	A	G	0,999516	NA	United States
ORF3a_57_H	ORF3a	57	SRR12022101	25563	G	T	1	NA	United States
ORF1ab_265_I	ORF1ab	265	SRR12022102	1059	C	T	1	NA	United States
ORF1ab_3884_L	ORF1ab	3884	SRR12022102	11916	C	T	1	NA	United States
ORF1ab_314_L	ORF1ab	314	SRR12022102	14408	C	T	1	NA	United States
ORF1ab_1844_V	ORF1ab	1844	SRR12022102	18998	C	T	1	NA	United States
S_614_G	S	614	SRR12022102	23403	A	G	0,999369	NA	United States
ORF3a_57_H	ORF3a	57	SRR12022102	25563	G	T	0,998975	NA	United States
ORF3a_185_H	ORF3a	185	SRR12022102	25947	G	C	1	NA	United States
ORF1ab_265_I	ORF1ab	265	SRR12022103	1059	C	T	1	NA	United States
ORF1ab_3884_L	ORF1ab	3884	SRR12022103	11916	C	T	1	NA	United States
ORF1ab_314_L	ORF1ab	314	SRR12022103	14408	C	T	1	NA	United States
ORF1ab_1844_V	ORF1ab	1844	SRR12022103	18998	C	T	1	NA	United States
S_614_G	S	614	SRR12022103	23403	A	G	0,999626	NA	United States
ORF3a_57_H	ORF3a	57	SRR12022103	25563	G	T	0,998849	NA	United States
ORF3a_185_H	ORF3a	185	SRR12022103	25947	G	C	1	NA	United States
ORF1ab_265_I	ORF1ab	265	SRR12022104	1059	C	T	1	NA	United States
ORF1ab_2529_S	ORF1ab	2529	SRR12022104	7850	G	T	0,0666248	NA	United States
ORF1ab_3884_L	ORF1ab	3884	SRR12022104	11916	C	T	0,999504	NA	United States
ORF1ab_314_L	ORF1ab	314	SRR12022104	14408	C	T	1	NA	United States
ORF1ab_1844_V	ORF1ab	1844	SRR12022104	18998	C	T	1	NA	United States
S_614_G	S	614	SRR12022104	23403	A	G	0,998736	NA	United States
ORF3a_57_H	ORF3a	57	SRR12022104	25563	G	T	1	NA	United States
ORF3a_185_H	ORF3a	185	SRR12022104	25947	G	C	1	NA	United States
ORF1ab_265_I	ORF1ab	265	SRR12022107	1059	C	T	0,99903	NA	United States
ORF1ab_551_I	ORF1ab	551	SRR12022107	1917	C	T	1	NA	United States
ORF1ab_314_L	ORF1ab	314	SRR12022107	14408	C	T	1	NA	United States
S_614_G	S	614	SRR12022107	23403	A	G	1	NA	United States
ORF3a_57_H	ORF3a	57	SRR12022107	25563	G	T	1	NA	United States
ORF1ab_265_I	ORF1ab	265	SRR12022108	1059	C	T	1	NA	United States
ORF1ab_551_I	ORF1ab	551	SRR12022108	1917	C	T	1	NA	United States
ORF1ab_314_L	ORF1ab	314	SRR12022108	14408	C	T	0,999576	NA	United States
S_614_G	S	614	SRR12022108	23403	A	G	0,99945	NA	United States
ORF3a_57_H	ORF3a	57	SRR12022108	25563	G	T	1	NA	United States
ORF1ab_265_I	ORF1ab	265	SRR12022109	1059	C	T	0,999761	NA	United States
ORF1ab_3884_L	ORF1ab	3884	SRR12022109	11916	C	T	0,999737	NA	United States
ORF1ab_314_L	ORF1ab	314	SRR12022109	14408	C	T	1	NA	United States
ORF1ab_1844_V	ORF1ab	1844	SRR12022109	18998	C	T	0,999808	NA	United States
S_614_G	S	614	SRR12022109	23403	A	G	0,999368	NA	United States
ORF3a_57_H	ORF3a	57	SRR12022109	25563	G	T	0,998988	NA	United States
ORF3a_185_H	ORF3a	185	SRR12022109	25947	G	C	0,999705	NA	United States
ORF3a_211_C	ORF3a	211	SRR12022109	26024	A	G	1	NA	United States
ORF1ab_265_I	ORF1ab	265	SRR12022110	1059	C	T	0,999701	NA	United States
ORF1ab_3884_L	ORF1ab	3884	SRR12022110	11916	C	T	1	NA	United States
ORF1ab_314_L	ORF1ab	314	SRR12022110	14408	C	T	1	NA	United States
ORF1ab_1844_V	ORF1ab	1844	SRR12022110	18998	C	T	0,999742	NA	United States
S_614_G	S	614	SRR12022110	23403	A	G	0,999714	NA	United States
ORF3a_57_H	ORF3a	57	SRR12022110	25563	G	T	1	NA	United States
ORF3a_185_H	ORF3a	185	SRR12022110	25947	G	C	1	NA	United States
ORF1ab_265_I	ORF1ab	265	SRR12022111	1059	C	T	1	NA	United States
ORF1ab_314_L	ORF1ab	314	SRR12022111	14408	C	T	1	NA	United States
S_614_G	S	614	SRR12022111	23403	A	G	0,999788	NA	United States
S_940_F	S	940	SRR12022111	24381	C	T	1	NA	United States
ORF3a_57_H	ORF3a	57	SRR12022111	25563	G	T	0,99889	NA	United States
ORF7a_121_NA	ORF7a	121	SRR12022111	27756	A	-TGAT	0,938235	NA	United States
ORF1ab_265_I	ORF1ab	265	SRR12022112	1059	C	T	1	NA	United States
ORF1ab_314_L	ORF1ab	314	SRR12022112	14408	C	T	1	NA	United States
S_614_G	S	614	SRR12022112	23403	A	G	0,999673	NA	United States
S_940_F	S	940	SRR12022112	24381	C	T	1	NA	United States
ORF3a_57_H	ORF3a	57	SRR12022112	25563	G	T	1	NA	United States
ORF7a_121_NA	ORF7a	121	SRR12022112	27756	A	-TGAT	0,92437	NA	United States
N_238_C	N	238	SRR12022112	28985	G	T	1	NA	United States
ORF1ab_265_I	ORF1ab	265	SRR12022113	1059	C	T	1	NA	United States
ORF1ab_3884_L	ORF1ab	3884	SRR12022113	11916	C	T	1	NA	United States
ORF1ab_314_L	ORF1ab	314	SRR12022113	14408	C	T	0,999219	NA	United States
ORF1ab_1844_V	ORF1ab	1844	SRR12022113	18998	C	T	1	NA	United States
S_614_G	S	614	SRR12022113	23403	A	G	1	NA	United States
ORF3a_57_H	ORF3a	57	SRR12022113	25563	G	T	1	NA	United States
ORF3a_185_H	ORF3a	185	SRR12022113	25947	G	C	1	NA	United States
ORF1ab_265_I	ORF1ab	265	SRR12022115	1059	C	T	1	NA	United States
ORF1ab_3884_L	ORF1ab	3884	SRR12022115	11916	C	T	0,998986	NA	United States
ORF1ab_314_L	ORF1ab	314	SRR12022115	14408	C	T	0,999175	NA	United States
ORF1ab_1844_V	ORF1ab	1844	SRR12022115	18998	C	T	1	NA	United States
S_614_G	S	614	SRR12022115	23403	A	G	0,999636	NA	United States
ORF3a_57_H	ORF3a	57	SRR12022115	25563	G	T	1	NA	United States
ORF3a_185_H	ORF3a	185	SRR12022115	25947	G	C	1	NA	United States
ORF1ab_31_L	ORF1ab	31	SRR12030580	356	T	C	0,541889	NA	Qatar
ORF1ab_41_*	ORF1ab	41	SRR12030580	386	G	T	0,416416	NA	Qatar
ORF1ab_98_V	ORF1ab	98	SRR12030580	558	G	T	0,476923	NA	Qatar
ORF1ab_484_A	ORF1ab	484	SRR12030580	1715	A	G	0,0642458	NA	Qatar
ORF1ab_601_NA	ORF1ab	601	SRR12030580	2066	A	-T	0,0527197	NA	Qatar
ORF1ab_603_A	ORF1ab	603	SRR12030580	2073	G	C	0,101389	NA	Qatar
ORF1ab_646_*	ORF1ab	646	SRR12030580	2203	G	A	0,0765766	NA	Qatar
ORF1ab_1353_L	ORF1ab	1353	SRR12030580	4322	T	C	0,0922509	NA	Qatar
ORF1ab_1470_E	ORF1ab	1470	SRR12030580	4673	A	G	0,0531915	NA	Qatar
ORF1ab_2122_F	ORF1ab	2122	SRR12030580	6629	C	T	0,425397	NA	Qatar
ORF1ab_2317_NA	ORF1ab	2317	SRR12030580	7215	A	-T	0,213768	NA	Qatar
ORF1ab_2381_I	ORF1ab	2381	SRR12030580	7406	G	A	0,0618081	NA	Qatar
ORF1ab_3259_P	ORF1ab	3259	SRR12030580	10040	T	C	0,0900474	NA	Qatar
ORF1ab_3603_NA	ORF1ab	3603	SRR12030580	11074	C	+T	0,0822785	NA	Qatar
ORF1ab_3606_NA	ORF1ab	3606	SRR12030580	11082	T	-G	0,185232	NA	Qatar
ORF1ab_3606_F	ORF1ab	3606	SRR12030580	11083	G	T	0,912963	NA	Qatar
ORF1ab_3892_I	ORF1ab	3892	SRR12030580	11939	G	A	0,0969072	NA	Qatar
ORF1ab_4259_V	ORF1ab	4259	SRR12030580	13041	A	T	0,111111	NA	Qatar
ORF1ab_4339_NA	ORF1ab	4339	SRR12030580	13280	C	+T	0,14719	NA	Qatar
ORF1ab_185_G	ORF1ab	185	SRR12030580	14021	A	G	0,0852459	NA	Qatar
ORF1ab_192_T	ORF1ab	192	SRR12030580	14042	T	C	0,0932945	NA	Qatar
ORF1ab_432_NA	ORF1ab	432	SRR12030580	14763	C	-T	0,0510441	NA	Qatar
ORF1ab_601_G	ORF1ab	601	SRR12030580	15269	A	G	0,0615836	NA	Qatar
ORF1ab_794_S	ORF1ab	794	SRR12030580	15847	A	T	0,0690423	NA	Qatar
ORF1ab_1015_S	ORF1ab	1015	SRR12030580	16511	T	C	0,055938	NA	Qatar
ORF1ab_1024_N	ORF1ab	1024	SRR12030580	16537	G	A	0,573089	NA	Qatar
ORF1ab_1071_P	ORF1ab	1071	SRR12030580	16678	T	C	0,0574713	NA	Qatar
ORF1ab_1354_A	ORF1ab	1354	SRR12030580	17527	A	G	0,0656136	NA	Qatar
ORF1ab_1527_D	ORF1ab	1527	SRR12030580	18046	A	G	0,174242	NA	Qatar
ORF1ab_1657_S	ORF1ab	1657	SRR12030580	18437	T	C	0,0593792	NA	Qatar
ORF1ab_1751_*	ORF1ab	1751	SRR12030580	18720	G	A	0,0526316	NA	Qatar
ORF1ab_1752_Y	ORF1ab	1752	SRR12030580	18721	C	T	0,0632184	NA	Qatar
ORF1ab_2324_N	ORF1ab	2324	SRR12030580	20438	G	A	0,0961098	NA	Qatar
ORF1ab_2382_NA	ORF1ab	2382	SRR12030580	20613	T	-TGGTGTA	0,0970874	NA	Qatar
ORF1ab_2587_*	ORF1ab	2587	SRR12030580	21227	G	A	0,158616	NA	Qatar
ORF1ab_2657_I	ORF1ab	2657	SRR12030580	21438	G	T	0,0988024	NA	Qatar
ORF1ab_2662_C	ORF1ab	2662	SRR12030580	21451	G	T	0,0945122	NA	Qatar
S_167_I	S	167	SRR12030580	22062	C	T	0,0572917	NA	Qatar
S_176_P	S	176	SRR12030580	22089	T	C	0,0606421	NA	Qatar
S_284_I	S	284	SRR12030580	22413	C	T	0,0735931	NA	Qatar
S_414_NA	S	414	SRR12030580	22802	C	+A	0,089153	NA	Qatar
S_452_P	S	452	SRR12030580	22917	T	C	0,0579882	NA	Qatar
S_640_P	S	640	SRR12030580	23480	T	C	0,0911087	NA	Qatar
S_647_V	S	647	SRR12030580	23502	C	T	0,0691983	NA	Qatar
S_878_S	S	878	SRR12030580	24195	T	C	0,0588235	NA	Qatar
S_964_R	S	964	SRR12030580	24453	A	G	0,0800712	NA	Qatar
S_1128_L	S	1128	SRR12030580	24944	G	C	0,395462	NA	Qatar
S_1241_R	S	1241	SRR12030580	25283	T	C	0,0792079	NA	Qatar
ORF3a_74_P	ORF3a	74	SRR12030580	25612	T	C	0,0915751	NA	Qatar
ORF3a_251_V	ORF3a	251	SRR12030580	26144	G	T	0,808795	NA	Qatar
E_50_G	E	50	SRR12030580	26392	A	G	0,113043	NA	Qatar
ORF7a_56_P	ORF7a	56	SRR12030580	27560	T	C	0,0688141	NA	Qatar
ORF7b_27_T	ORF7b	27	SRR12030580	27835	T	C	0,0536082	NA	Qatar
N_90_V	N	90	SRR12030580	28542	C	T	0,0509091	NA	Qatar
N_203_K	N	203	SRR12030580	28881	G	A	0,255556	NA	Qatar
N_204_R	N	204	SRR12030580	28883	G	C	0,262172	NA	Qatar
ORF10_24_C	ORF10	24	SRR12030580	29627	C	T	0,115086	NA	Qatar
ORF1ab_603_A	ORF1ab	603	SRR12030581	2073	G	C	0,0730056	NA	Qatar
ORF1ab_2661_A	ORF1ab	2661	SRR12030581	8246	T	G	0,998162	NA	Qatar
ORF1ab_3603_NA	ORF1ab	3603	SRR12030581	11074	C	-T	0,0638988	NA	Qatar
ORF1ab_4339_NA	ORF1ab	4339	SRR12030581	13280	C	+T	0,1315	NA	Qatar
ORF1ab_314_L	ORF1ab	314	SRR12030581	14408	C	T	0,94067	NA	Qatar
ORF1ab_1144_F	ORF1ab	1144	SRR12030581	16897	G	T	0,367845	NA	Qatar
ORF1ab_1213_Y	ORF1ab	1213	SRR12030581	17104	C	T	0,99834	NA	Qatar
S_614_G	S	614	SRR12030581	23403	A	G	0,611261	NA	Qatar
S_964_R	S	964	SRR12030581	24453	A	G	0,133194	NA	Qatar
S_1128_L	S	1128	SRR12030581	24944	G	C	0,261214	NA	Qatar
ORF1ab_603_A	ORF1ab	603	SRR12030582	2073	G	C	0,0834156	NA	Qatar
ORF1ab_1151_NA	ORF1ab	1151	SRR12030582	3718	T	-G	0,0644841	NA	Qatar
ORF1ab_1726_S	ORF1ab	1726	SRR12030582	5441	G	A	0,0675147	NA	Qatar
ORF1ab_1759_NA	ORF1ab	1759	SRR12030582	5540	C	-A	0,0634783	NA	Qatar
ORF1ab_2389_NA	ORF1ab	2389	SRR12030582	7431	C	-ATTTT	0,0977654	NA	Qatar
ORF1ab_3058_I	ORF1ab	3058	SRR12030582	9438	C	T	0,0847458	NA	Qatar
ORF1ab_3113_I	ORF1ab	3113	SRR12030582	9603	C	T	0,106608	NA	Qatar
ORF1ab_3603_NA	ORF1ab	3603	SRR12030582	11074	C	+TTTT	0,108108	NA	Qatar
ORF1ab_3603_NA	ORF1ab	3603	SRR12030582	11074	C	+TTT	0,287801	NA	Qatar
ORF1ab_3603_NA	ORF1ab	3603	SRR12030582	11074	C	+TT	0,195033	NA	Qatar
ORF1ab_3603_NA	ORF1ab	3603	SRR12030582	11074	C	+T	0,0569759	NA	Qatar
ORF1ab_3606_NA	ORF1ab	3606	SRR12030582	11082	T	-G	0,0617978	NA	Qatar
ORF1ab_3606_F	ORF1ab	3606	SRR12030582	11083	G	T	0,994413	NA	Qatar
ORF1ab_4339_NA	ORF1ab	4339	SRR12030582	13280	C	+T	0,23368	NA	Qatar
ORF1ab_218_NA	ORF1ab	218	SRR12030582	14121	A	-G	0,0706456	NA	Qatar
ORF1ab_978_S	ORF1ab	978	SRR12030582	16400	G	C	0,053243	NA	Qatar
ORF1ab_1024_N	ORF1ab	1024	SRR12030582	16537	G	A	0,80911	NA	Qatar
ORF1ab_1504_F	ORF1ab	1504	SRR12030582	17977	C	T	0,0520212	NA	Qatar
ORF1ab_2030_L	ORF1ab	2030	SRR12030582	19555	T	C	0,0502693	NA	Qatar
ORF1ab_2144_R	ORF1ab	2144	SRR12030582	19898	C	G	0,0541005	NA	Qatar
S_964_R	S	964	SRR12030582	24453	A	G	0,127813	NA	Qatar
S_1128_L	S	1128	SRR12030582	24944	G	C	0,509681	NA	Qatar
ORF3a_135_NA	ORF3a	135	SRR12030582	25797	C	+A	0,0735123	NA	Qatar
ORF3a_251_V	ORF3a	251	SRR12030582	26144	G	T	0,991179	NA	Qatar
N_46_L	N	46	SRR12030582	28410	C	T	0,0676005	NA	Qatar
N_65_R	N	65	SRR12030582	28467	A	G	0,0540997	NA	Qatar
N_194_NA	N	194	SRR12030582	28855	A	-AG	0,0603675	NA	Qatar
N_327_L	N	327	SRR12030582	29253	C	T	0,0972006	NA	Qatar
ORF1ab_60_NA	ORF1ab	60	SRR12030583	443	G	+T	0,160878	NA	Qatar
ORF1ab_271_NA	ORF1ab	271	SRR12030583	1077	C	-A	0,0671525	NA	Qatar
ORF1ab_412_F	ORF1ab	412	SRR12030583	1500	C	T	0,0815558	NA	Qatar
ORF1ab_603_A	ORF1ab	603	SRR12030583	2073	G	C	0,107713	NA	Qatar
ORF1ab_783_NA	ORF1ab	783	SRR12030583	2612	G	-T	0,090399	NA	Qatar
ORF1ab_818_V	ORF1ab	818	SRR12030583	2718	G	T	0,0606654	NA	Qatar
ORF1ab_981_NA	ORF1ab	981	SRR12030583	3207	A	-T	0,0765683	NA	Qatar
ORF1ab_1083_I	ORF1ab	1083	SRR12030583	3514	G	T	0,0719132	NA	Qatar
ORF1ab_1179_NA	ORF1ab	1179	SRR12030583	3802	T	-A	0,188158	NA	Qatar
ORF1ab_1207_NA	ORF1ab	1207	SRR12030583	3886	T	-A	0,300401	NA	Qatar
ORF1ab_1318_NA	ORF1ab	1318	SRR12030583	4217	A	-G	0,118402	NA	Qatar
ORF1ab_1366_NA	ORF1ab	1366	SRR12030583	4361	G	+A	0,0738504	NA	Qatar
ORF1ab_1898_I	ORF1ab	1898	SRR12030583	5958	A	T	0,179104	NA	Qatar
ORF1ab_1945_I	ORF1ab	1945	SRR12030583	6099	C	T	0,0518234	NA	Qatar
ORF1ab_1958_I	ORF1ab	1958	SRR12030583	6138	C	T	0,0696475	NA	Qatar
ORF1ab_2046_L	ORF1ab	2046	SRR12030583	6402	C	T	0,196721	NA	Qatar
ORF1ab_2341_F	ORF1ab	2341	SRR12030583	7286	C	T	0,0766129	NA	Qatar
ORF1ab_2575_S	ORF1ab	2575	SRR12030583	7988	G	T	0,0569664	NA	Qatar
ORF1ab_2768_I	ORF1ab	2768	SRR12030583	8568	A	T	0,0565854	NA	Qatar
ORF1ab_3364_H	ORF1ab	3364	SRR12030583	10355	T	C	0,0930233	NA	Qatar
ORF1ab_3404_NA	ORF1ab	3404	SRR12030583	10477	T	+A	0,10274	NA	Qatar
ORF1ab_3603_NA	ORF1ab	3603	SRR12030583	11074	C	+TTTT	0,0901408	NA	Qatar
ORF1ab_3603_NA	ORF1ab	3603	SRR12030583	11074	C	+T	0,0647887	NA	Qatar
ORF1ab_3606_NA	ORF1ab	3606	SRR12030583	11082	T	-G	0,201102	NA	Qatar
ORF1ab_3606_F	ORF1ab	3606	SRR12030583	11083	G	T	0,928571	NA	Qatar
ORF1ab_3681_G	ORF1ab	3681	SRR12030583	11307	A	G	0,0728376	NA	Qatar
ORF1ab_3988_E	ORF1ab	3988	SRR12030583	12227	A	G	0,0503145	NA	Qatar
ORF1ab_4256_H	ORF1ab	4256	SRR12030583	13031	A	C	0,0963918	NA	Qatar
ORF1ab_4339_NA	ORF1ab	4339	SRR12030583	13280	C	+T	0,0730964	NA	Qatar
ORF1ab_65_NA	ORF1ab	65	SRR12030583	13661	G	-AC	0,10401	NA	Qatar
ORF1ab_284_S	ORF1ab	284	SRR12030583	14317	A	T	0,0616302	NA	Qatar
ORF1ab_1024_N	ORF1ab	1024	SRR12030583	16537	G	A	0,619976	NA	Qatar
ORF1ab_1135_L	ORF1ab	1135	SRR12030583	16871	G	T	0,0656506	NA	Qatar
ORF1ab_1262_C	ORF1ab	1262	SRR12030583	17251	C	T	0,0527251	NA	Qatar
ORF1ab_1351_F	ORF1ab	1351	SRR12030583	17518	C	T	0,0897196	NA	Qatar
ORF1ab_1706_I	ORF1ab	1706	SRR12030583	18583	G	A	0,0508671	NA	Qatar
ORF1ab_1763_NA	ORF1ab	1763	SRR12030583	18756	G	-T	0,18417	NA	Qatar
ORF1ab_1798_NA	ORF1ab	1798	SRR12030583	18860	C	-A	0,0531335	NA	Qatar
ORF1ab_1805_V	ORF1ab	1805	SRR12030583	18881	C	T	0,0903909	NA	Qatar
ORF1ab_2245_L	ORF1ab	2245	SRR12030583	20200	T	C	0,0536627	NA	Qatar
ORF1ab_2287_NA	ORF1ab	2287	SRR12030583	20326	G	+T	0,0524434	NA	Qatar
ORF1ab_2551_NA	ORF1ab	2551	SRR12030583	21120	T	-G	0,0907216	NA	Qatar
S_8_F	S	8	SRR12030583	21586	G	C	0,0569106	NA	Qatar
S_109_NA	S	109	SRR12030583	21888	C	-T	0,105263	NA	Qatar
S_222_NA	S	222	SRR12030583	22227	C	-T	0,0860656	NA	Qatar
S_392_NA	S	392	SRR12030583	22738	T	-ACTA	0,0647399	NA	Qatar
S_829_P	S	829	SRR12030583	24047	G	C	0,098	NA	Qatar
S_964_R	S	964	SRR12030583	24453	A	G	0,112933	NA	Qatar
S_1017_NA	S	1017	SRR12030583	24611	G	-A	0,0624546	NA	Qatar
S_1128_L	S	1128	SRR12030583	24944	G	C	0,491329	NA	Qatar
S_1177_E	S	1177	SRR12030583	25092	T	A	0,136201	NA	Qatar
S_1261_P	S	1261	SRR12030583	25343	T	C	0,119874	NA	Qatar
ORF3a_60_NA	ORF3a	60	SRR12030583	25572	C	-A	0,0613126	NA	Qatar
ORF3a_251_V	ORF3a	251	SRR12030583	26144	G	T	0,988789	NA	Qatar
E_55_NA	E	55	SRR12030583	26408	C	-T	0,0576037	NA	Qatar
M_192_NA	M	192	SRR12030583	27097	G	-T	0,0542869	NA	Qatar
ORF7a_16_G	ORF7a	16	SRR12030583	27440	A	G	0,134694	NA	Qatar
ORF7a_58_S	ORF7a	58	SRR12030583	27566	G	C	0,135453	NA	Qatar
ORF7a_62_*	ORF7a	62	SRR12030583	27577	C	T	0,059493	NA	Qatar
N_233_R	N	233	SRR12030583	28971	A	G	0,0742188	NA	Qatar
N_253_K	N	253	SRR12030583	29030	G	A	0,18319	NA	Qatar
ORF1ab_136_NA	ORF1ab	136	SRR12030584	671	T	-ACGGCGCCGATCTA	0,288941	NA	Qatar
ORF1ab_197_S	ORF1ab	197	SRR12030584	854	C	T	0,0516129	NA	Qatar
ORF1ab_231_Y	ORF1ab	231	SRR12030584	957	G	A	0,0894142	NA	Qatar
ORF1ab_291_R	ORF1ab	291	SRR12030584	1137	A	G	0,0826354	NA	Qatar
ORF1ab_503_A	ORF1ab	503	SRR12030584	1773	T	C	0,079798	NA	Qatar
ORF1ab_844_*	ORF1ab	844	SRR12030584	2795	G	T	0,0597633	NA	Qatar
ORF1ab_846_G	ORF1ab	846	SRR12030584	2802	A	G	0,0942029	NA	Qatar
ORF1ab_1072_V	ORF1ab	1072	SRR12030584	3480	C	T	0,314392	NA	Qatar
ORF1ab_1151_V	ORF1ab	1151	SRR12030584	3717	C	T	0,378465	NA	Qatar
ORF1ab_1153_F	ORF1ab	1153	SRR12030584	3722	A	T	0,300535	NA	Qatar
ORF1ab_1723_S	ORF1ab	1723	SRR12030584	5432	G	A	0,100834	NA	Qatar
ORF1ab_1791_R	ORF1ab	1791	SRR12030584	5637	A	G	0,0564912	NA	Qatar
ORF1ab_1921_L	ORF1ab	1921	SRR12030584	6027	C	T	0,0698609	NA	Qatar
ORF1ab_2144_NA	ORF1ab	2144	SRR12030584	6696	C	+T	0,0836417	NA	Qatar
ORF1ab_3261_NA	ORF1ab	3261	SRR12030584	10046	G	+T	0,0554913	NA	Qatar
ORF1ab_3293_NA	ORF1ab	3293	SRR12030584	10142	C	-T	0,18299	NA	Qatar
ORF1ab_3603_NA	ORF1ab	3603	SRR12030584	11074	C	-T	0,0853312	NA	Qatar
ORF1ab_3606_F	ORF1ab	3606	SRR12030584	11083	G	T	0,161713	NA	Qatar
ORF1ab_3611_NA	ORF1ab	3611	SRR12030584	11097	T	-TTTACC	0,133229	NA	Qatar
ORF1ab_3718_NA	ORF1ab	3718	SRR12030584	11417	G	+T	0,0755203	NA	Qatar
ORF1ab_3849_NA	ORF1ab	3849	SRR12030584	11812	C	+A	0,0518944	NA	Qatar
ORF1ab_3875_NA	ORF1ab	3875	SRR12030584	11888	G	+T	0,202958	NA	Qatar
ORF1ab_3895_NA	ORF1ab	3895	SRR12030584	11950	C	-A	0,0754899	NA	Qatar
ORF1ab_3930_NA	ORF1ab	3930	SRR12030584	12053	C	+T	0,0586344	NA	Qatar
ORF1ab_3956_NA	ORF1ab	3956	SRR12030584	12132	C	-T	0,150898	NA	Qatar
ORF1ab_4110_*	ORF1ab	4110	SRR12030584	12593	C	T	0,129063	NA	Qatar
ORF1ab_4137_NA	ORF1ab	4137	SRR12030584	12676	C	-A	0,105519	NA	Qatar
ORF1ab_4339_NA	ORF1ab	4339	SRR12030584	13280	C	+T	0,184536	NA	Qatar
ORF1ab_4361_M	ORF1ab	4361	SRR12030584	13346	G	A	0,0795053	NA	Qatar
ORF1ab_88_V	ORF1ab	88	SRR12030584	13730	C	T	0,062406	NA	Qatar
ORF1ab_120_NA	ORF1ab	120	SRR12030584	13826	A	-TGCTTTAAGGCATTTT	0,206707	NA	Qatar
ORF1ab_175_NA	ORF1ab	175	SRR12030584	13990	C	-A	0,161937	NA	Qatar
ORF1ab_314_L	ORF1ab	314	SRR12030584	14408	C	T	0,767273	NA	Qatar
ORF1ab_318_E	ORF1ab	318	SRR12030584	14420	G	A	0,248408	NA	Qatar
ORF1ab_831_V	ORF1ab	831	SRR12030584	15959	C	T	0,0770304	NA	Qatar
ORF1ab_837_G	ORF1ab	837	SRR12030584	15977	A	G	0,0892956	NA	Qatar
ORF1ab_1024_N	ORF1ab	1024	SRR12030584	16537	G	A	0,0545062	NA	Qatar
ORF1ab_1644_L	ORF1ab	1644	SRR12030584	18397	G	T	0,16824	NA	Qatar
ORF1ab_1749_P	ORF1ab	1749	SRR12030584	18712	G	C	0,0660971	NA	Qatar
ORF1ab_2124_D	ORF1ab	2124	SRR12030584	19837	A	G	0,078116	NA	Qatar
ORF1ab_2340_M	ORF1ab	2340	SRR12030584	20486	A	T	0,24	NA	Qatar
ORF1ab_2551_NA	ORF1ab	2551	SRR12030584	21120	T	-G	0,164632	NA	Qatar
ORF1ab_2656_A	ORF1ab	2656	SRR12030584	21434	T	C	0,274029	NA	Qatar
S_5_F	S	5	SRR12030584	21575	C	T	0,0597711	NA	Qatar
S_74_S	S	74	SRR12030584	21783	A	G	0,0945946	NA	Qatar
S_254_F	S	254	SRR12030584	22323	C	T	0,871483	NA	Qatar
S_260_NA	S	260	SRR12030584	22342	T	-G	0,207507	NA	Qatar
S_524_I	S	524	SRR12030584	23132	G	A	0,108955	NA	Qatar
S_614_G	S	614	SRR12030584	23403	A	G	0,653107	NA	Qatar
S_964_R	S	964	SRR12030584	24453	A	G	0,0570136	NA	Qatar
S_1128_L	S	1128	SRR12030584	24944	G	C	0,127379	NA	Qatar
S_1182_K	S	1182	SRR12030584	25106	G	A	0,227964	NA	Qatar
ORF3a_251_V	ORF3a	251	SRR12030584	26144	G	T	0,136259	NA	Qatar
M_85_T	M	85	SRR12030584	26775	G	A	0,0914179	NA	Qatar
ORF7a_60_G	ORF7a	60	SRR12030584	27571	A	G	0,118037	NA	Qatar
N_133_NA	N	133	SRR12030584	28670	G	-T	0,0630885	NA	Qatar
N_203_K	N	203	SRR12030584	28881	G	A	0,949407	NA	Qatar
N_204_R	N	204	SRR12030584	28883	G	C	0,946094	NA	Qatar
N_211_NA	N	211	SRR12030584	28906	T	-G	0,104662	NA	Qatar
ORF10_1_I	ORF10	1	SRR12030584	29560	G	A	0,0587036	NA	Qatar
ORF1ab_603_A	ORF1ab	603	SRR12030586	2073	G	C	0,0825112	NA	Qatar
ORF1ab_4339_NA	ORF1ab	4339	SRR12030586	13280	C	+T	0,134432	NA	Qatar
ORF1ab_314_L	ORF1ab	314	SRR12030586	14408	C	T	0,952429	NA	Qatar
S_614_G	S	614	SRR12030586	23403	A	G	0,698494	NA	Qatar
S_964_R	S	964	SRR12030586	24453	A	G	0,138567	NA	Qatar
S_1128_L	S	1128	SRR12030586	24944	G	C	0,295117	NA	Qatar
N_203_K	N	203	SRR12030586	28881	G	A	0,998227	NA	Qatar
N_204_R	N	204	SRR12030586	28883	G	C	0,999418	NA	Qatar
ORF1ab_603_A	ORF1ab	603	SRR12030591	2073	G	C	0,0592391	NA	Qatar
ORF1ab_3113_I	ORF1ab	3113	SRR12030591	9603	C	T	0,979458	NA	Qatar
ORF1ab_3603_NA	ORF1ab	3603	SRR12030591	11074	C	+T	0,0938776	NA	Qatar
ORF1ab_3606_NA	ORF1ab	3606	SRR12030591	11082	T	-G	0,288732	NA	Qatar
ORF1ab_3606_F	ORF1ab	3606	SRR12030591	11083	G	T	1	NA	Qatar
ORF1ab_4339_NA	ORF1ab	4339	SRR12030591	13280	C	+T	0,151663	NA	Qatar
ORF1ab_1024_N	ORF1ab	1024	SRR12030591	16537	G	A	0,82706	NA	Qatar
S_964_R	S	964	SRR12030591	24453	A	G	0,0969917	NA	Qatar
S_1128_L	S	1128	SRR12030591	24944	G	C	0,264041	NA	Qatar
ORF3a_251_V	ORF3a	251	SRR12030591	26144	G	T	0,993851	NA	Qatar
ORF1ab_31_L	ORF1ab	31	SRR12030593	356	T	C	0,996206	NA	Qatar
ORF1ab_603_A	ORF1ab	603	SRR12030593	2073	G	C	0,0608639	NA	Qatar
ORF1ab_3603_NA	ORF1ab	3603	SRR12030593	11074	C	+T	0,0574797	NA	Qatar
ORF1ab_3606_NA	ORF1ab	3606	SRR12030593	11082	T	-G	0,228654	NA	Qatar
ORF1ab_3606_F	ORF1ab	3606	SRR12030593	11083	G	T	0,992248	NA	Qatar
ORF1ab_4339_NA	ORF1ab	4339	SRR12030593	13280	C	+T	0,134467	NA	Qatar
ORF1ab_1024_N	ORF1ab	1024	SRR12030593	16537	G	A	0,768715	NA	Qatar
S_964_R	S	964	SRR12030593	24453	A	G	0,10116	NA	Qatar
S_1128_L	S	1128	SRR12030593	24944	G	C	0,302719	NA	Qatar
ORF3a_251_V	ORF3a	251	SRR12030593	26144	G	T	0,996374	NA	Qatar
ORF1ab_603_A	ORF1ab	603	SRR12030594	2073	G	C	0,070121	NA	Qatar
ORF1ab_4339_NA	ORF1ab	4339	SRR12030594	13280	C	+T	0,13851	NA	Qatar
ORF1ab_314_L	ORF1ab	314	SRR12030594	14408	C	T	0,958957	NA	Qatar
S_614_G	S	614	SRR12030594	23403	A	G	0,564919	NA	Qatar
S_964_R	S	964	SRR12030594	24453	A	G	0,142857	NA	Qatar
S_1128_L	S	1128	SRR12030594	24944	G	C	0,325111	NA	Qatar
N_203_K	N	203	SRR12030594	28881	G	A	0,998978	NA	Qatar
N_204_R	N	204	SRR12030594	28883	G	C	0,999241	NA	Qatar
ORF1ab_603_A	ORF1ab	603	SRR12030596	2073	G	C	0,075512	NA	Qatar
ORF1ab_4339_NA	ORF1ab	4339	SRR12030596	13280	C	+T	0,112829	NA	Qatar
ORF1ab_314_L	ORF1ab	314	SRR12030596	14408	C	T	0,924591	NA	Qatar
ORF1ab_2311_K	ORF1ab	2311	SRR12030596	20398	G	A	0,981453	NA	Qatar
S_614_G	S	614	SRR12030596	23403	A	G	0,625698	NA	Qatar
S_964_R	S	964	SRR12030596	24453	A	G	0,131098	NA	Qatar
S_1128_L	S	1128	SRR12030596	24944	G	C	0,28939	NA	Qatar
M_3_G	M	3	SRR12030596	26530	A	G	0,935771	NA	Qatar
ORF1ab_603_A	ORF1ab	603	SRR12030602	2073	G	C	0,0800956	NA	Qatar
ORF1ab_3690_L	ORF1ab	3690	SRR12030602	11333	G	T	0,0627981	NA	Qatar
ORF1ab_4339_NA	ORF1ab	4339	SRR12030602	13280	C	+T	0,165734	NA	Qatar
ORF1ab_314_L	ORF1ab	314	SRR12030602	14408	C	T	0,945455	NA	Qatar
S_614_G	S	614	SRR12030602	23403	A	G	0,735899	NA	Qatar
S_846_V	S	846	SRR12030602	24099	C	T	0,99053	NA	Qatar
S_964_R	S	964	SRR12030602	24453	A	G	0,121008	NA	Qatar
S_1128_L	S	1128	SRR12030602	24944	G	C	0,28963	NA	Qatar
ORF8_70_T	ORF8	70	SRR12030602	28101	C	A	0,726969	NA	Qatar
N_203_K	N	203	SRR12030602	28881	G	A	0,997425	NA	Qatar
N_204_R	N	204	SRR12030602	28883	G	C	0,996627	NA	Qatar
ORF1ab_603_A	ORF1ab	603	SRR12030603	2073	G	C	0,0740647	NA	Qatar
ORF1ab_4339_NA	ORF1ab	4339	SRR12030603	13280	C	+T	0,121385	NA	Qatar
ORF1ab_314_L	ORF1ab	314	SRR12030603	14408	C	T	0,971249	NA	Qatar
S_614_G	S	614	SRR12030603	23403	A	G	0,577253	NA	Qatar
S_964_R	S	964	SRR12030603	24453	A	G	0,130024	NA	Qatar
S_1128_L	S	1128	SRR12030603	24944	G	C	0,297248	NA	Qatar
N_203_K	N	203	SRR12030603	28881	G	A	0,997669	NA	Qatar
N_204_R	N	204	SRR12030603	28883	G	C	0,998576	NA	Qatar
ORF1ab_603_A	ORF1ab	603	SRR12030606	2073	G	C	0,095489	NA	Qatar
ORF1ab_4339_NA	ORF1ab	4339	SRR12030606	13280	C	+T	0,113494	NA	Qatar
ORF1ab_314_L	ORF1ab	314	SRR12030606	14408	C	T	0,89549	NA	Qatar
S_153_I	S	153	SRR12030606	22021	G	T	0,545856	NA	Qatar
S_614_G	S	614	SRR12030606	23403	A	G	0,714609	NA	Qatar
S_964_R	S	964	SRR12030606	24453	A	G	0,12708	NA	Qatar
S_1128_L	S	1128	SRR12030606	24944	G	C	0,253617	NA	Qatar
N_203_K	N	203	SRR12030606	28881	G	A	0,997317	NA	Qatar
N_204_R	N	204	SRR12030606	28883	G	C	0,996912	NA	Qatar
ORF1ab_603_A	ORF1ab	603	SRR12030610	2073	G	C	0,0732412	NA	Qatar
ORF1ab_4339_NA	ORF1ab	4339	SRR12030610	13280	C	+T	0,149929	NA	Qatar
ORF1ab_314_L	ORF1ab	314	SRR12030610	14408	C	T	0,950261	NA	Qatar
S_614_G	S	614	SRR12030610	23403	A	G	0,667911	NA	Qatar
S_964_R	S	964	SRR12030610	24453	A	G	0,155945	NA	Qatar
S_1128_L	S	1128	SRR12030610	24944	G	C	0,295794	NA	Qatar
ORF3a_14_I	ORF3a	14	SRR12030610	25433	C	T	0,639165	NA	Qatar
ORF1ab_31_L	ORF1ab	31	SRR12030612	356	T	C	0,486068	NA	Qatar
ORF1ab_429_V	ORF1ab	429	SRR12030612	1551	C	T	0,146552	NA	Qatar
ORF1ab_559_A	ORF1ab	559	SRR12030612	1941	T	C	0,115264	NA	Qatar
ORF1ab_603_A	ORF1ab	603	SRR12030612	2073	G	C	0,164149	NA	Qatar
ORF1ab_798_E	ORF1ab	798	SRR12030612	2657	A	G	0,0554455	NA	Qatar
ORF1ab_1049_NA	ORF1ab	1049	SRR12030612	3412	T	+A	0,156863	NA	Qatar
ORF1ab_1223_*	ORF1ab	1223	SRR12030612	3932	G	T	0,180882	NA	Qatar
ORF1ab_1577_S	ORF1ab	1577	SRR12030612	4995	T	G	0,0788462	NA	Qatar
ORF1ab_1623_I	ORF1ab	1623	SRR12030612	5133	A	T	0,0816327	NA	Qatar
ORF1ab_1682_A	ORF1ab	1682	SRR12030612	5309	A	G	0,0779661	NA	Qatar
ORF1ab_1758_R	ORF1ab	1758	SRR12030612	5538	A	G	0,0802083	NA	Qatar
ORF1ab_1883_R	ORF1ab	1883	SRR12030612	5913	A	G	0,0528139	NA	Qatar
ORF1ab_1958_A	ORF1ab	1958	SRR12030612	6137	A	G	0,0531178	NA	Qatar
ORF1ab_1960_S	ORF1ab	1960	SRR12030612	6144	T	C	0,0640732	NA	Qatar
ORF1ab_2115_G	ORF1ab	2115	SRR12030612	6608	A	G	0,0904523	NA	Qatar
ORF1ab_2262_NA	ORF1ab	2262	SRR12030612	7050	A	-C	0,0527383	NA	Qatar
ORF1ab_2269_S	ORF1ab	2269	SRR12030612	7070	G	A	0,0952381	NA	Qatar
ORF1ab_2297_F	ORF1ab	2297	SRR12030612	7155	C	T	0,42803	NA	Qatar
ORF1ab_2754_I	ORF1ab	2754	SRR12030612	8525	G	A	0,123596	NA	Qatar
ORF1ab_2844_T	ORF1ab	2844	SRR12030612	8796	G	C	0,778234	NA	Qatar
ORF1ab_3002_NA	ORF1ab	3002	SRR12030612	9271	T	-AG	0,365535	NA	Qatar
ORF1ab_3218_I	ORF1ab	3218	SRR12030612	9918	G	T	0,281346	NA	Qatar
ORF1ab_3253_L	ORF1ab	3253	SRR12030612	10023	C	T	0,304223	NA	Qatar
ORF1ab_3446_E	ORF1ab	3446	SRR12030612	10602	G	A	0,0519481	NA	Qatar
ORF1ab_3603_NA	ORF1ab	3603	SRR12030612	11074	C	+T	0,0619469	NA	Qatar
ORF1ab_3606_NA	ORF1ab	3606	SRR12030612	11082	T	-G	0,162021	NA	Qatar
ORF1ab_3606_F	ORF1ab	3606	SRR12030612	11083	G	T	0,99284	NA	Qatar
ORF1ab_3966_R	ORF1ab	3966	SRR12030612	12162	A	G	0,0567082	NA	Qatar
ORF1ab_4076_G	ORF1ab	4076	SRR12030612	12492	A	G	0,10566	NA	Qatar
ORF1ab_4156_NA	ORF1ab	4156	SRR12030612	12731	G	-CC	0,483625	NA	Qatar
ORF1ab_4166_NA	ORF1ab	4166	SRR12030612	12763	C	-A	0,577005	NA	Qatar
ORF1ab_4226_N	ORF1ab	4226	SRR12030612	12943	G	T	0,489694	NA	Qatar
ORF1ab_4339_NA	ORF1ab	4339	SRR12030612	13280	C	+T	0,116059	NA	Qatar
ORF1ab_64_E	ORF1ab	64	SRR12030612	13657	A	G	0,066787	NA	Qatar
ORF1ab_101_V	ORF1ab	101	SRR12030612	13768	A	G	0,0689655	NA	Qatar
ORF1ab_111_NA	ORF1ab	111	SRR12030612	13800	T	-A	0,0555556	NA	Qatar
ORF1ab_488_NA	ORF1ab	488	SRR12030612	14930	A	-C	0,0597345	NA	Qatar
ORF1ab_651_V	ORF1ab	651	SRR12030612	15419	C	T	0,0613599	NA	Qatar
ORF1ab_847_T	ORF1ab	847	SRR12030612	16007	T	C	0,0813953	NA	Qatar
ORF1ab_1024_N	ORF1ab	1024	SRR12030612	16537	G	A	0,556837	NA	Qatar
ORF1ab_1118_T	ORF1ab	1118	SRR12030612	16820	T	C	0,0516605	NA	Qatar
ORF1ab_1670_L	ORF1ab	1670	SRR12030612	18475	T	C	0,119215	NA	Qatar
ORF1ab_1795_NA	ORF1ab	1795	SRR12030612	18851	G	-T	0,718528	NA	Qatar
ORF1ab_2247_NA	ORF1ab	2247	SRR12030612	20206	C	-A	0,0608424	NA	Qatar
ORF1ab_2368_I	ORF1ab	2368	SRR12030612	20569	G	A	0,0517857	NA	Qatar
ORF1ab_2676_I	ORF1ab	2676	SRR12030612	21494	G	T	0,361305	NA	Qatar
S_209_S	S	209	SRR12030612	22187	C	T	0,0859729	NA	Qatar
S_315_P	S	315	SRR12030612	22505	A	C	0,0740741	NA	Qatar
S_556_NA	S	556	SRR12030612	23230	C	-A	0,551765	NA	Qatar
S_562_NA	S	562	SRR12030612	23247	T	-C	0,368239	NA	Qatar
S_646_H	S	646	SRR12030612	23499	G	A	0,0626632	NA	Qatar
S_706_T	S	706	SRR12030612	23678	G	A	0,0590717	NA	Qatar
S_725_K	S	725	SRR12030612	23735	G	A	0,0557491	NA	Qatar
S_881_I	S	881	SRR12030612	24204	C	T	0,0728929	NA	Qatar
S_964_R	S	964	SRR12030612	24453	A	G	0,0731707	NA	Qatar
S_1094_A	S	1094	SRR12030612	24843	T	C	0,112821	NA	Qatar
S_1128_L	S	1128	SRR12030612	24944	G	C	0,204007	NA	Qatar
S_1184_G	S	1184	SRR12030612	25113	A	G	0,0883392	NA	Qatar
S_1185_H	S	1185	SRR12030612	25116	G	A	0,0869565	NA	Qatar
ORF3a_103_NA	ORF3a	103	SRR12030612	25699	G	+CCC	0,923913	NA	Qatar
ORF3a_251_V	ORF3a	251	SRR12030612	26144	G	T	0,99545	NA	Qatar
ORF7a_94_*	ORF7a	94	SRR12030612	27673	C	T	0,0514469	NA	Qatar
ORF8_57_NA	ORF8	57	SRR12030612	28063	T	-A	0,133071	NA	Qatar
N_191_NA	N	191	SRR12030612	28846	C	-A	0,0947788	NA	Qatar
ORF1ab_603_A	ORF1ab	603	SRR12030613	2073	G	C	0,0670769	NA	Qatar
ORF1ab_1143_F	ORF1ab	1143	SRR12030613	3692	G	T	0,0842697	NA	Qatar
ORF1ab_3603_NA	ORF1ab	3603	SRR12030613	11074	C	+T	0,0539823	NA	Qatar
ORF1ab_3606_NA	ORF1ab	3606	SRR12030613	11082	T	-G	0,270979	NA	Qatar
ORF1ab_3606_F	ORF1ab	3606	SRR12030613	11083	G	T	0,995775	NA	Qatar
ORF1ab_4339_NA	ORF1ab	4339	SRR12030613	13280	C	+T	0,10879	NA	Qatar
ORF1ab_1024_N	ORF1ab	1024	SRR12030613	16537	G	A	0,717294	NA	Qatar
S_964_R	S	964	SRR12030613	24453	A	G	0,0928014	NA	Qatar
S_1128_L	S	1128	SRR12030613	24944	G	C	0,260726	NA	Qatar
ORF3a_251_V	ORF3a	251	SRR12030613	26144	G	T	0,993395	NA	Qatar
ORF1ab_572_V	ORF1ab	572	SRR12030615	1980	G	T	0,0602976	NA	Qatar
ORF1ab_603_A	ORF1ab	603	SRR12030615	2073	G	C	0,164937	NA	Qatar
ORF1ab_618_D	ORF1ab	618	SRR12030615	2118	G	A	0,0871985	NA	Qatar
ORF1ab_934_D	ORF1ab	934	SRR12030615	3066	G	A	0,110512	NA	Qatar
ORF1ab_1127_G	ORF1ab	1127	SRR12030615	3645	A	G	0,0666667	NA	Qatar
ORF1ab_1189_NA	ORF1ab	1189	SRR12030615	3832	C	+T	0,0505253	NA	Qatar
ORF1ab_1530_G	ORF1ab	1530	SRR12030615	4853	A	G	0,0745543	NA	Qatar
ORF1ab_2016_NA	ORF1ab	2016	SRR12030615	6312	C	-A	0,051087	NA	Qatar
ORF1ab_2356_L	ORF1ab	2356	SRR12030615	7331	G	T	0,0596745	NA	Qatar
ORF1ab_2363_*	ORF1ab	2363	SRR12030615	7353	G	A	0,0611111	NA	Qatar
ORF1ab_2439_D	ORF1ab	2439	SRR12030615	7580	A	G	0,0669216	NA	Qatar
ORF1ab_2804_N	ORF1ab	2804	SRR12030615	8676	G	A	0,0541327	NA	Qatar
ORF1ab_2893_C	ORF1ab	2893	SRR12030615	8942	G	T	0,0617409	NA	Qatar
ORF1ab_3013_F	ORF1ab	3013	SRR12030615	9303	C	T	0,440758	NA	Qatar
ORF1ab_3603_NA	ORF1ab	3603	SRR12030615	11073	T	-C	0,0546624	NA	Qatar
ORF1ab_3606_NA	ORF1ab	3606	SRR12030615	11081	T	-TG	0,224684	NA	Qatar
ORF1ab_3606_NA	ORF1ab	3606	SRR12030615	11082	T	-G	0,125786	NA	Qatar
ORF1ab_3606_F	ORF1ab	3606	SRR12030615	11083	G	T	0,986755	NA	Qatar
ORF1ab_3623_V	ORF1ab	3623	SRR12030615	11133	C	T	0,0751812	NA	Qatar
ORF1ab_4051_NA	ORF1ab	4051	SRR12030615	12418	T	-G	0,0625444	NA	Qatar
ORF1ab_4076_G	ORF1ab	4076	SRR12030615	12492	A	G	0,0726496	NA	Qatar
ORF1ab_4339_NA	ORF1ab	4339	SRR12030615	13280	C	+T	0,0601066	NA	Qatar
ORF1ab_226_NA	ORF1ab	226	SRR12030615	14144	A	-T	0,0558344	NA	Qatar
ORF1ab_659_I	ORF1ab	659	SRR12030615	15444	G	A	0,0575916	NA	Qatar
ORF1ab_791_R	ORF1ab	791	SRR12030615	15838	T	C	0,0574713	NA	Qatar
ORF1ab_813_*	ORF1ab	813	SRR12030615	15904	C	T	0,0716667	NA	Qatar
ORF1ab_960_A	ORF1ab	960	SRR12030615	16345	A	G	0,0957447	NA	Qatar
ORF1ab_1024_N	ORF1ab	1024	SRR12030615	16537	G	A	0,821955	NA	Qatar
ORF1ab_1576_G	ORF1ab	1576	SRR12030615	18193	A	G	0,0508326	NA	Qatar
ORF1ab_1959_NA	ORF1ab	1959	SRR12030615	19343	C	+T	0,0656028	NA	Qatar
ORF1ab_2114_V	ORF1ab	2114	SRR12030615	19807	A	G	0,0823799	NA	Qatar
ORF1ab_2275_W	ORF1ab	2275	SRR12030615	20290	C	T	0,0623053	NA	Qatar
ORF1ab_2368_A	ORF1ab	2368	SRR12030615	20570	T	C	0,0536082	NA	Qatar
ORF1ab_2670_F	ORF1ab	2670	SRR12030615	21476	C	T	0,0628415	NA	Qatar
S_12_P	S	12	SRR12030615	21596	T	C	0,0702875	NA	Qatar
S_288_T	S	288	SRR12030615	22424	G	A	0,0789474	NA	Qatar
S_378_M	S	378	SRR12030615	22695	A	T	0,120482	NA	Qatar
S_407_A	S	407	SRR12030615	22782	T	C	0,0864662	NA	Qatar
S_423_NA	S	423	SRR12030615	22831	T	-A	0,12596	NA	Qatar
S_434_M	S	434	SRR12030615	22864	A	G	0,0612648	NA	Qatar
S_442_N	S	442	SRR12030615	22886	G	A	0,0612613	NA	Qatar
S_451_C	S	451	SRR12030615	22914	A	G	0,0614525	NA	Qatar
S_527_NA	S	527	SRR12030615	23143	T	+A	0,0848018	NA	Qatar
S_553_N	S	553	SRR12030615	23220	C	A	0,0679887	NA	Qatar
S_642_G	S	642	SRR12030615	23487	T	G	0,102941	NA	Qatar
S_789_NA	S	789	SRR12030615	23929	C	-A	0,0657596	NA	Qatar
S_797_L	S	797	SRR12030615	23953	T	G	0,0895522	NA	Qatar
S_807_L	S	807	SRR12030615	23982	C	T	0,0710974	NA	Qatar
S_968_P	S	968	SRR12030615	24464	T	C	0,0700637	NA	Qatar
S_1128_L	S	1128	SRR12030615	24944	G	C	0,319048	NA	Qatar
S_1163_N	S	1163	SRR12030615	25049	G	A	0,0595903	NA	Qatar
S_1180_NA	S	1180	SRR12030615	25100	C	-AA	0,130112	NA	Qatar
ORF3a_6_I	ORF3a	6	SRR12030615	25409	G	T	0,0531401	NA	Qatar
ORF3a_55_L	ORF3a	55	SRR12030615	25555	G	C	0,053701	NA	Qatar
ORF3a_88_L	ORF3a	88	SRR12030615	25654	G	T	0,128358	NA	Qatar
ORF3a_170_NA	ORF3a	170	SRR12030615	25900	A	-C	0,0535373	NA	Qatar
ORF3a_251_V	ORF3a	251	SRR12030615	26144	G	T	1	NA	Qatar
ORF6_29_NA	ORF6	29	SRR12030615	27288	T	-G	0,0526701	NA	Qatar
ORF8_107_G	ORF8	107	SRR12030615	28213	A	G	0,0780488	NA	Qatar
N_192_S	N	192	SRR12030615	28848	A	G	0,0816944	NA	Qatar
N_260_NA	N	260	SRR12030615	29051	C	+A	0,109944	NA	Qatar
ORF1ab_224_A	ORF1ab	224	SRR12030616	935	A	G	0,0618557	NA	Qatar
ORF1ab_377_G	ORF1ab	377	SRR12030616	1395	A	G	0,107981	NA	Qatar
ORF1ab_486_NA	ORF1ab	486	SRR12030616	1722	C	+T	0,0752315	NA	Qatar
ORF1ab_603_A	ORF1ab	603	SRR12030616	2073	G	C	0,0501002	NA	Qatar
ORF1ab_1181_S	ORF1ab	1181	SRR12030616	3807	A	G	0,0684685	NA	Qatar
ORF1ab_1461_G	ORF1ab	1461	SRR12030616	4647	A	G	0,0841751	NA	Qatar
ORF1ab_1572_I	ORF1ab	1572	SRR12030616	4980	C	T	0,0530303	NA	Qatar
ORF1ab_1905_P	ORF1ab	1905	SRR12030616	5978	T	C	0,259339	NA	Qatar
ORF1ab_2109_E	ORF1ab	2109	SRR12030616	6590	A	G	0,227848	NA	Qatar
ORF1ab_2135_*	ORF1ab	2135	SRR12030616	6669	G	A	0,0740741	NA	Qatar
ORF1ab_3104_A	ORF1ab	3104	SRR12030616	9576	T	C	0,0934132	NA	Qatar
ORF1ab_3444_L	ORF1ab	3444	SRR12030616	10595	T	C	0,0540541	NA	Qatar
ORF1ab_3564_P	ORF1ab	3564	SRR12030616	10955	T	C	0,0537634	NA	Qatar
ORF1ab_3603_NA	ORF1ab	3603	SRR12030616	11074	C	+T	0,0939597	NA	Qatar
ORF1ab_3606_NA	ORF1ab	3606	SRR12030616	11082	T	-G	0,217105	NA	Qatar
ORF1ab_3606_F	ORF1ab	3606	SRR12030616	11083	G	T	0,912145	NA	Qatar
ORF1ab_3836_G	ORF1ab	3836	SRR12030616	11772	A	G	0,0544662	NA	Qatar
ORF1ab_4085_G	ORF1ab	4085	SRR12030616	12519	A	G	0,0844595	NA	Qatar
ORF1ab_4339_NA	ORF1ab	4339	SRR12030616	13280	C	+T	0,117718	NA	Qatar
ORF1ab_4367_S	ORF1ab	4367	SRR12030616	13365	A	G	0,0600858	NA	Qatar
ORF1ab_270_S	ORF1ab	270	SRR12030616	14277	G	T	0,163127	NA	Qatar
ORF1ab_301_R	ORF1ab	301	SRR12030616	14368	T	C	0,116279	NA	Qatar
ORF1ab_314_L	ORF1ab	314	SRR12030616	14408	C	T	0,129834	NA	Qatar
ORF1ab_344_A	ORF1ab	344	SRR12030616	14498	T	C	0,0546218	NA	Qatar
ORF1ab_598_G	ORF1ab	598	SRR12030616	15259	A	G	0,118	NA	Qatar
ORF1ab_763_NA	ORF1ab	763	SRR12030616	15755	C	+T	0,339302	NA	Qatar
ORF1ab_791_NA	ORF1ab	791	SRR12030616	15838	T	-G	0,751093	NA	Qatar
ORF1ab_1024_N	ORF1ab	1024	SRR12030616	16537	G	A	0,421907	NA	Qatar
ORF1ab_1395_NA	ORF1ab	1395	SRR12030616	17652	T	-A	0,365185	NA	Qatar
ORF1ab_1896_A	ORF1ab	1896	SRR12030616	19153	A	G	0,243747	NA	Qatar
ORF1ab_2417_L	ORF1ab	2417	SRR12030616	20716	A	C	0,0632911	NA	Qatar
ORF1ab_2632_D	ORF1ab	2632	SRR12030616	21361	A	G	0,0950704	NA	Qatar
S_399_P	S	399	SRR12030616	22757	T	C	0,121101	NA	Qatar
S_614_G	S	614	SRR12030616	23403	A	G	0,109013	NA	Qatar
S_878_S	S	878	SRR12030616	24195	T	C	0,0528256	NA	Qatar
S_900_V	S	900	SRR12030616	24260	A	G	0,110132	NA	Qatar
S_964_R	S	964	SRR12030616	24453	A	G	0,0599455	NA	Qatar
S_1128_L	S	1128	SRR12030616	24944	G	C	0,161582	NA	Qatar
S_1175_L	S	1175	SRR12030616	25086	C	T	0,0755495	NA	Qatar
ORF3a_251_V	ORF3a	251	SRR12030616	26144	G	T	0,748996	NA	Qatar
N_113_P	N	113	SRR12030616	28611	T	C	0,120196	NA	Qatar
N_203_K	N	203	SRR12030616	28881	G	A	0,685632	NA	Qatar
N_204_R	N	204	SRR12030616	28883	G	C	0,689655	NA	Qatar
N_312_L	N	312	SRR12030616	29208	C	T	0,31848	NA	Qatar
ORF1ab_31_L	ORF1ab	31	SRR12030617	356	T	C	1	NA	Qatar
ORF1ab_603_A	ORF1ab	603	SRR12030617	2073	G	C	0,0870607	NA	Qatar
ORF1ab_3603_NA	ORF1ab	3603	SRR12030617	11074	C	+T	0,0939044	NA	Qatar
ORF1ab_3606_NA	ORF1ab	3606	SRR12030617	11082	T	-G	0,235772	NA	Qatar
ORF1ab_3606_F	ORF1ab	3606	SRR12030617	11083	G	T	1	NA	Qatar
ORF1ab_4339_NA	ORF1ab	4339	SRR12030617	13280	C	+T	0,133766	NA	Qatar
ORF1ab_1024_N	ORF1ab	1024	SRR12030617	16537	G	A	0,766014	NA	Qatar
S_964_R	S	964	SRR12030617	24453	A	G	0,136719	NA	Qatar
S_1128_L	S	1128	SRR12030617	24944	G	C	0,216822	NA	Qatar
ORF3a_251_V	ORF3a	251	SRR12030617	26144	G	T	0,997321	NA	Qatar
ORF1ab_73_H	ORF1ab	73	SRR12030618	483	G	A	0,142857	NA	Qatar
ORF1ab_254_L	ORF1ab	254	SRR12030618	1026	C	T	0,0573248	NA	Qatar
ORF1ab_544_I	ORF1ab	544	SRR12030618	1895	G	A	0,103774	NA	Qatar
ORF1ab_566_T	ORF1ab	566	SRR12030618	1961	G	A	0,0609756	NA	Qatar
ORF1ab_603_A	ORF1ab	603	SRR12030618	2073	G	C	0,0731707	NA	Qatar
ORF1ab_976_K	ORF1ab	976	SRR12030618	3191	G	A	0,0571066	NA	Qatar
ORF1ab_991_NA	ORF1ab	991	SRR12030618	3236	C	-A	0,803462	NA	Qatar
ORF1ab_1298_T	ORF1ab	1298	SRR12030618	4157	G	A	0,0780591	NA	Qatar
ORF1ab_1478_NA	ORF1ab	1478	SRR12030618	4697	T	+C	0,0513347	NA	Qatar
ORF1ab_1481_G	ORF1ab	1481	SRR12030618	4707	A	G	0,0549199	NA	Qatar
ORF1ab_1791_N	ORF1ab	1791	SRR12030618	5638	A	T	0,0580357	NA	Qatar
ORF1ab_1809_T	ORF1ab	1809	SRR12030618	5690	G	A	0,0790698	NA	Qatar
ORF1ab_2118_S	ORF1ab	2118	SRR12030618	6617	G	A	0,0738916	NA	Qatar
ORF1ab_2149_I	ORF1ab	2149	SRR12030618	6710	G	A	0,0625	NA	Qatar
ORF1ab_2336_K	ORF1ab	2336	SRR12030618	7272	G	A	0,149798	NA	Qatar
ORF1ab_2386_L	ORF1ab	2386	SRR12030618	7421	T	C	0,100457	NA	Qatar
ORF1ab_2452_R	ORF1ab	2452	SRR12030618	7619	T	C	0,0782918	NA	Qatar
ORF1ab_2507_E	ORF1ab	2507	SRR12030618	7784	A	G	0,09375	NA	Qatar
ORF1ab_2669_G	ORF1ab	2669	SRR12030618	8270	A	G	0,0527578	NA	Qatar
ORF1ab_2787_L	ORF1ab	2787	SRR12030618	8624	T	C	0,0658263	NA	Qatar
ORF1ab_3013_F	ORF1ab	3013	SRR12030618	9303	C	T	0,132911	NA	Qatar
ORF1ab_3107_A	ORF1ab	3107	SRR12030618	9585	T	C	0,0625	NA	Qatar
ORF1ab_3108_V	ORF1ab	3108	SRR12030618	9587	A	G	0,0883191	NA	Qatar
ORF1ab_3146_T	ORF1ab	3146	SRR12030618	9702	T	C	0,228395	NA	Qatar
ORF1ab_3166_A	ORF1ab	3166	SRR12030618	9762	T	C	0,0544041	NA	Qatar
ORF1ab_3201_P	ORF1ab	3201	SRR12030618	9867	T	C	0,05	NA	Qatar
ORF1ab_3285_G	ORF1ab	3285	SRR12030618	10118	T	G	0,053206	NA	Qatar
ORF1ab_3499_R	ORF1ab	3499	SRR12030618	10761	A	G	0,113636	NA	Qatar
ORF1ab_3602_NA	ORF1ab	3602	SRR12030618	11071	G	+T	0,152589	NA	Qatar
ORF1ab_3603_NA	ORF1ab	3603	SRR12030618	11074	C	+T	0,0708447	NA	Qatar
ORF1ab_3606_NA	ORF1ab	3606	SRR12030618	11082	T	-G	0,180851	NA	Qatar
ORF1ab_3606_F	ORF1ab	3606	SRR12030618	11083	G	T	0,994152	NA	Qatar
ORF1ab_4062_V	ORF1ab	4062	SRR12030618	12449	A	G	0,0684564	NA	Qatar
ORF1ab_4237_NA	ORF1ab	4237	SRR12030618	12975	T	-A	0,0615079	NA	Qatar
ORF1ab_4264_P	ORF1ab	4264	SRR12030618	13055	T	C	0,0564103	NA	Qatar
ORF1ab_4339_NA	ORF1ab	4339	SRR12030618	13280	C	+T	0,217096	NA	Qatar
ORF1ab_16_S	ORF1ab	16	SRR12030618	13513	G	A	0,05	NA	Qatar
ORF1ab_144_G	ORF1ab	144	SRR12030618	13898	A	G	0,0539326	NA	Qatar
ORF1ab_145_G	ORF1ab	145	SRR12030618	13901	A	G	0,054321	NA	Qatar
ORF1ab_1024_N	ORF1ab	1024	SRR12030618	16537	G	A	0,599787	NA	Qatar
ORF1ab_1048_A	ORF1ab	1048	SRR12030618	16609	A	G	0,0824468	NA	Qatar
ORF1ab_1114_NA	ORF1ab	1114	SRR12030618	16809	T	-A	0,0679825	NA	Qatar
ORF1ab_1580_P	ORF1ab	1580	SRR12030618	18205	T	C	0,0696517	NA	Qatar
ORF1ab_2118_L	ORF1ab	2118	SRR12030618	19820	C	T	0,0771028	NA	Qatar
ORF1ab_2347_G	ORF1ab	2347	SRR12030618	20507	A	G	0,118943	NA	Qatar
ORF1ab_2596_NA	ORF1ab	2596	SRR12030618	21254	C	-G	0,0641562	NA	Qatar
S_406_K	S	406	SRR12030618	22778	G	A	0,119454	NA	Qatar
S_434_V	S	434	SRR12030618	22862	A	G	0,0582822	NA	Qatar
S_656_A	S	656	SRR12030618	23529	T	C	0,0552147	NA	Qatar
S_678_I	S	678	SRR12030618	23595	C	T	0,0549199	NA	Qatar
S_959_NA	S	959	SRR12030618	24438	T	-A	0,0696517	NA	Qatar
S_964_R	S	964	SRR12030618	24453	A	G	0,0720721	NA	Qatar
S_1035_R	S	1035	SRR12030618	24665	G	A	0,245098	NA	Qatar
S_1128_L	S	1128	SRR12030618	24944	G	C	0,20132	NA	Qatar
S_1170_P	S	1170	SRR12030618	25070	T	C	0,103896	NA	Qatar
ORF3a_55_L	ORF3a	55	SRR12030618	25555	G	C	0,0761905	NA	Qatar
ORF3a_88_L	ORF3a	88	SRR12030618	25654	G	T	0,109325	NA	Qatar
ORF3a_130_R	ORF3a	130	SRR12030618	25780	T	C	0,113433	NA	Qatar
ORF3a_249_V	ORF3a	249	SRR12030618	26137	A	G	0,0539773	NA	Qatar
ORF3a_251_V	ORF3a	251	SRR12030618	26144	G	T	1	NA	Qatar
ORF6_36_M	ORF6	36	SRR12030618	27309	A	G	0,077381	NA	Qatar
ORF6_47_D	ORF6	47	SRR12030618	27340	A	G	0,0523256	NA	Qatar
ORF7a_70_NA	ORF7a	70	SRR12030618	27602	G	-C	0,0708861	NA	Qatar
N_260_NA	N	260	SRR12030618	29051	C	+A	0,0914077	NA	Qatar
ORF10_16_P	ORF10	16	SRR12030618	29604	T	C	0,111524	NA	Qatar
ORF1ab_38_F	ORF1ab	38	SRR12030619	377	G	T	0,0934511	NA	Qatar
ORF1ab_128_S	ORF1ab	128	SRR12030619	648	A	G	0,132492	NA	Qatar
ORF1ab_163_A	ORF1ab	163	SRR12030619	752	A	G	0,0849673	NA	Qatar
ORF1ab_346_I	ORF1ab	346	SRR12030619	1302	C	T	0,539683	NA	Qatar
ORF1ab_929_D	ORF1ab	929	SRR12030619	3052	G	T	0,0660793	NA	Qatar
ORF1ab_1153_NA	ORF1ab	1153	SRR12030619	3722	A	-T	0,0516667	NA	Qatar
ORF1ab_1153_NA	ORF1ab	1153	SRR12030619	3722	A	+T	0,08	NA	Qatar
ORF1ab_1256_H	ORF1ab	1256	SRR12030619	4031	T	C	0,0583554	NA	Qatar
ORF1ab_1291_NA	ORF1ab	1291	SRR12030619	4136	G	+T	0,164384	NA	Qatar
ORF1ab_1318_G	ORF1ab	1318	SRR12030619	4217	A	G	0,0654762	NA	Qatar
ORF1ab_1567_A	ORF1ab	1567	SRR12030619	4964	A	G	0,104167	NA	Qatar
ORF1ab_1620_NA	ORF1ab	1620	SRR12030619	5123	G	+T	0,0812065	NA	Qatar
ORF1ab_1909_V	ORF1ab	1909	SRR12030619	5991	A	T	0,0508475	NA	Qatar
ORF1ab_1927_NA	ORF1ab	1927	SRR12030619	6044	A	-ATT	0,131707	NA	Qatar
ORF1ab_2144_NA	ORF1ab	2144	SRR12030619	6696	C	-T	0,0658683	NA	Qatar
ORF1ab_2305_G	ORF1ab	2305	SRR12030619	7179	A	G	0,0628834	NA	Qatar
ORF1ab_2340_I	ORF1ab	2340	SRR12030619	7283	G	A	0,0701754	NA	Qatar
ORF1ab_2390_NA	ORF1ab	2390	SRR12030619	7434	T	-TTATTA	0,210863	NA	Qatar
ORF1ab_2865_I	ORF1ab	2865	SRR12030619	8858	G	A	0,0579515	NA	Qatar
ORF1ab_3377_A	ORF1ab	3377	SRR12030619	10395	T	C	0,0572792	NA	Qatar
ORF1ab_3548_NA	ORF1ab	3548	SRR12030619	10909	T	-TTA	0,0531159	NA	Qatar
ORF1ab_3606_F	ORF1ab	3606	SRR12030619	11083	G	T	0,15331	NA	Qatar
ORF1ab_4339_NA	ORF1ab	4339	SRR12030619	13280	C	+T	0,0640585	NA	Qatar
ORF1ab_4362_NA	ORF1ab	4362	SRR12030619	13350	G	+T	0,0808679	NA	Qatar
ORF1ab_245_G	ORF1ab	245	SRR12030619	14201	A	G	0,0864198	NA	Qatar
ORF1ab_314_L	ORF1ab	314	SRR12030619	14408	C	T	0,117363	NA	Qatar
ORF1ab_331_S	ORF1ab	331	SRR12030619	14459	T	C	0,092219	NA	Qatar
ORF1ab_792_A	ORF1ab	792	SRR12030619	15841	A	G	0,0619946	NA	Qatar
ORF1ab_1024_N	ORF1ab	1024	SRR12030619	16537	G	A	0,237146	NA	Qatar
ORF1ab_1073_D	ORF1ab	1073	SRR12030619	16685	G	A	0,0717703	NA	Qatar
ORF1ab_1956_G	ORF1ab	1956	SRR12030619	19334	A	G	0,0553936	NA	Qatar
ORF1ab_1992_NA	ORF1ab	1992	SRR12030619	19442	T	-A	0,706262	NA	Qatar
ORF1ab_2126_S	ORF1ab	2126	SRR12030619	19844	T	C	0,0587734	NA	Qatar
ORF1ab_2156_A	ORF1ab	2156	SRR12030619	19933	A	G	0,0643564	NA	Qatar
ORF1ab_2404_L	ORF1ab	2404	SRR12030619	20678	C	T	0,0692521	NA	Qatar
ORF1ab_2516_Y	ORF1ab	2516	SRR12030619	21013	C	T	0,0512164	NA	Qatar
ORF1ab_2544_K	ORF1ab	2544	SRR12030619	21097	G	A	0,506199	NA	Qatar
S_312_T	S	312	SRR12030619	22497	T	C	0,398957	NA	Qatar
S_614_G	S	614	SRR12030619	23403	A	G	0,352955	NA	Qatar
S_1017_NA	S	1017	SRR12030619	24611	G	-A	0,266667	NA	Qatar
S_1124_V	S	1124	SRR12030619	24933	G	T	0,106546	NA	Qatar
S_1128_L	S	1128	SRR12030619	24944	G	C	0,106689	NA	Qatar
ORF3a_57_H	ORF3a	57	SRR12030619	25563	G	T	0,462341	NA	Qatar
ORF3a_89_I	ORF3a	89	SRR12030619	25658	C	T	0,504865	NA	Qatar
ORF3a_251_V	ORF3a	251	SRR12030619	26144	G	T	0,259585	NA	Qatar
ORF8_119_NA	ORF8	119	SRR12030619	28249	A	-T	0,285265	NA	Qatar
N_205_I	N	205	SRR12030619	28887	C	T	0,219735	NA	Qatar
N_217_S	N	217	SRR12030619	28922	G	T	0,275784	NA	Qatar
N_343_NA	N	343	SRR12030619	29302	T	-C	0,256138	NA	Qatar
ORF1ab_335_N	ORF1ab	335	SRR12030620	1268	G	A	0,0525114	NA	Qatar
ORF1ab_516_NA	ORF1ab	516	SRR12030620	1813	T	+A	0,0525253	NA	Qatar
ORF1ab_603_A	ORF1ab	603	SRR12030620	2073	G	C	0,0543657	NA	Qatar
ORF1ab_750_NA	ORF1ab	750	SRR12030620	2513	G	-A	0,0711462	NA	Qatar
ORF1ab_961_NA	ORF1ab	961	SRR12030620	3146	G	-A	0,0702179	NA	Qatar
ORF1ab_1040_NA	ORF1ab	1040	SRR12030620	3385	T	-A	0,0661157	NA	Qatar
ORF1ab_1638_I	ORF1ab	1638	SRR12030620	5178	C	T	0,0629371	NA	Qatar
ORF1ab_1647_I	ORF1ab	1647	SRR12030620	5206	G	A	0,0606936	NA	Qatar
ORF1ab_1663_D	ORF1ab	1663	SRR12030620	5253	G	A	0,0689655	NA	Qatar
ORF1ab_1978_NA	ORF1ab	1978	SRR12030620	6198	C	-T	0,0512351	NA	Qatar
ORF1ab_1992_L	ORF1ab	1992	SRR12030620	6240	G	T	0,0653595	NA	Qatar
ORF1ab_2395_E	ORF1ab	2395	SRR12030620	7448	A	G	0,0592593	NA	Qatar
ORF1ab_2411_NA	ORF1ab	2411	SRR12030620	7498	G	-T	0,0577281	NA	Qatar
ORF1ab_2428_S	ORF1ab	2428	SRR12030620	7548	A	G	0,0599078	NA	Qatar
ORF1ab_2502_Y	ORF1ab	2502	SRR12030620	7769	C	T	0,0660066	NA	Qatar
ORF1ab_2575_T	ORF1ab	2575	SRR12030620	7988	G	A	0,0607867	NA	Qatar
ORF1ab_2840_R	ORF1ab	2840	SRR12030620	8784	A	G	0,114094	NA	Qatar
ORF1ab_2894_K	ORF1ab	2894	SRR12030620	8947	C	G	0,0742049	NA	Qatar
ORF1ab_2969_P	ORF1ab	2969	SRR12030620	9171	T	C	0,0647182	NA	Qatar
ORF1ab_2996_A	ORF1ab	2996	SRR12030620	9252	T	C	0,0656168	NA	Qatar
ORF1ab_3013_F	ORF1ab	3013	SRR12030620	9303	C	T	0,103448	NA	Qatar
ORF1ab_3119_H	ORF1ab	3119	SRR12030620	9620	G	C	0,0796359	NA	Qatar
ORF1ab_3603_NA	ORF1ab	3603	SRR12030620	11074	C	+T	0,131944	NA	Qatar
ORF1ab_3606_NA	ORF1ab	3606	SRR12030620	11082	T	-G	0,245132	NA	Qatar
ORF1ab_3606_F	ORF1ab	3606	SRR12030620	11083	G	T	0,993865	NA	Qatar
ORF1ab_4339_NA	ORF1ab	4339	SRR12030620	13280	C	+T	0,0790861	NA	Qatar
ORF1ab_4343_NA	ORF1ab	4343	SRR12030620	13293	G	-T	0,0665025	NA	Qatar
ORF1ab_300_R	ORF1ab	300	SRR12030620	14366	A	G	0,0857909	NA	Qatar
ORF1ab_622_G	ORF1ab	622	SRR12030620	15331	A	G	0,110429	NA	Qatar
ORF1ab_731_NA	ORF1ab	731	SRR12030620	15660	C	-T	0,658037	NA	Qatar
ORF1ab_763_NA	ORF1ab	763	SRR12030620	15755	C	+T	0,090175	NA	Qatar
ORF1ab_918_NA	ORF1ab	918	SRR12030620	16221	G	-C	0,05	NA	Qatar
ORF1ab_1024_N	ORF1ab	1024	SRR12030620	16537	G	A	0,554656	NA	Qatar
ORF1ab_1582_V	ORF1ab	1582	SRR12030620	18211	A	G	0,0590717	NA	Qatar
ORF1ab_1606_R	ORF1ab	1606	SRR12030620	18284	A	G	0,0759494	NA	Qatar
ORF1ab_1682_L	ORF1ab	1682	SRR12030620	18512	C	T	0,0582278	NA	Qatar
ORF1ab_1746_G	ORF1ab	1746	SRR12030620	18704	A	G	0,0503226	NA	Qatar
ORF1ab_1856_V	ORF1ab	1856	SRR12030620	19033	A	G	0,0598802	NA	Qatar
ORF1ab_2325_I	ORF1ab	2325	SRR12030620	20441	C	T	0,0934066	NA	Qatar
ORF1ab_2456_S	ORF1ab	2456	SRR12030620	20834	T	C	0,0630631	NA	Qatar
S_95_A	S	95	SRR12030620	21845	A	G	0,0506536	NA	Qatar
S_724_A	S	724	SRR12030620	23732	A	G	0,126214	NA	Qatar
S_898_L	S	898	SRR12030620	24254	T	C	0,132353	NA	Qatar
S_902_T	S	902	SRR12030620	24267	T	C	0,0929204	NA	Qatar
S_964_R	S	964	SRR12030620	24453	A	G	0,150594	NA	Qatar
S_1128_L	S	1128	SRR12030620	24944	G	C	0,232114	NA	Qatar
ORF3a_55_L	ORF3a	55	SRR12030620	25555	G	C	0,118644	NA	Qatar
ORF3a_88_L	ORF3a	88	SRR12030620	25654	G	T	0,165493	NA	Qatar
ORF3a_251_V	ORF3a	251	SRR12030620	26144	G	T	0,998138	NA	Qatar
E_50_N	E	50	SRR12030620	26393	G	A	0,113095	NA	Qatar
E_51_F	E	51	SRR12030620	26395	C	T	0,0584795	NA	Qatar
N_285_I	N	285	SRR12030620	29127	A	T	0,171292	NA	Qatar
ORF1ab_603_A	ORF1ab	603	SRR12030621	2073	G	C	0,0650096	NA	Qatar
ORF1ab_3070_V	ORF1ab	3070	SRR12030621	9474	C	T	0,784314	NA	Qatar
ORF1ab_3603_NA	ORF1ab	3603	SRR12030621	11074	C	+T	0,0923169	NA	Qatar
ORF1ab_3606_NA	ORF1ab	3606	SRR12030621	11082	T	-G	0,245327	NA	Qatar
ORF1ab_3606_F	ORF1ab	3606	SRR12030621	11083	G	T	0,994438	NA	Qatar
ORF1ab_4339_NA	ORF1ab	4339	SRR12030621	13280	C	+T	0,11869	NA	Qatar
ORF1ab_1024_N	ORF1ab	1024	SRR12030621	16537	G	A	0,778917	NA	Qatar
S_5_F	S	5	SRR12030621	21575	C	T	0,572093	NA	Qatar
S_964_R	S	964	SRR12030621	24453	A	G	0,134663	NA	Qatar
S_1128_L	S	1128	SRR12030621	24944	G	C	0,262411	NA	Qatar
ORF3a_251_V	ORF3a	251	SRR12030621	26144	G	T	0,996022	NA	Qatar
ORF1ab_132_D	ORF1ab	132	SRR12030622	660	G	A	0,0662651	NA	Qatar
ORF1ab_603_A	ORF1ab	603	SRR12030622	2073	G	C	0,110276	NA	Qatar
ORF1ab_852_I	ORF1ab	852	SRR12030622	2819	G	A	0,0640244	NA	Qatar
ORF1ab_1050_R	ORF1ab	1050	SRR12030622	3414	A	G	0,0606061	NA	Qatar
ORF1ab_1051_R	ORF1ab	1051	SRR12030622	3417	A	G	0,0617284	NA	Qatar
ORF1ab_1489_H	ORF1ab	1489	SRR12030622	4730	T	C	0,0616352	NA	Qatar
ORF1ab_1553_L	ORF1ab	1553	SRR12030622	4922	T	C	0,0591133	NA	Qatar
ORF1ab_1567_I	ORF1ab	1567	SRR12030622	4965	C	T	0,0994152	NA	Qatar
ORF1ab_1927_NA	ORF1ab	1927	SRR12030622	6044	A	-ATTTTAAGTT	0,121094	NA	Qatar
ORF1ab_2107_T	ORF1ab	2107	SRR12030622	6585	T	C	0,0509554	NA	Qatar
ORF1ab_2328_L	ORF1ab	2328	SRR12030622	7247	T	C	0,0627178	NA	Qatar
ORF1ab_3445_C	ORF1ab	3445	SRR12030622	10599	A	G	0,081761	NA	Qatar
ORF1ab_3606_NA	ORF1ab	3606	SRR12030622	11082	T	-G	0,27095	NA	Qatar
ORF1ab_3606_F	ORF1ab	3606	SRR12030622	11083	G	T	0,774336	NA	Qatar
ORF1ab_4308_V	ORF1ab	4308	SRR12030622	13187	A	G	0,0944444	NA	Qatar
ORF1ab_4339_NA	ORF1ab	4339	SRR12030622	13280	C	+T	0,196721	NA	Qatar
ORF1ab_52_G	ORF1ab	52	SRR12030622	13622	A	G	0,0705882	NA	Qatar
ORF1ab_67_I	ORF1ab	67	SRR12030622	13667	C	T	0,0826087	NA	Qatar
ORF1ab_314_L	ORF1ab	314	SRR12030622	14408	C	T	0,160448	NA	Qatar
ORF1ab_467_F	ORF1ab	467	SRR12030622	14866	G	T	0,192256	NA	Qatar
ORF1ab_1024_N	ORF1ab	1024	SRR12030622	16537	G	A	0,532436	NA	Qatar
ORF1ab_1380_C	ORF1ab	1380	SRR12030622	17606	A	G	0,250909	NA	Qatar
ORF1ab_2114_V	ORF1ab	2114	SRR12030622	19807	A	G	0,0611511	NA	Qatar
S_614_G	S	614	SRR12030622	23403	A	G	0,15375	NA	Qatar
S_846_V	S	846	SRR12030622	24099	C	T	0,15942	NA	Qatar
S_898_L	S	898	SRR12030622	24254	T	C	0,0509554	NA	Qatar
S_937_L	S	937	SRR12030622	24372	C	T	0,0682594	NA	Qatar
S_964_R	S	964	SRR12030622	24453	A	G	0,115702	NA	Qatar
S_1032_R	S	1032	SRR12030622	24656	T	C	0,0818182	NA	Qatar
S_1041_NA	S	1041	SRR12030622	24684	A	-T	0,0852197	NA	Qatar
S_1128_L	S	1128	SRR12030622	24944	G	C	0,173362	NA	Qatar
ORF3a_54_T	ORF3a	54	SRR12030622	25552	G	A	0,0682594	NA	Qatar
ORF3a_108_R	ORF3a	108	SRR12030622	25715	T	G	0,0842491	NA	Qatar
ORF3a_251_V	ORF3a	251	SRR12030622	26144	G	T	0,857143	NA	Qatar
ORF8_70_T	ORF8	70	SRR12030622	28101	C	A	0,129447	NA	Qatar
N_203_K	N	203	SRR12030622	28881	G	A	0,0803213	NA	Qatar
N_204_R	N	204	SRR12030622	28883	G	C	0,0819672	NA	Qatar
ORF10_6_NA	ORF10	6	SRR12030622	29573	G	-T	0,0511408	NA	Qatar
ORF1ab_486_NA	ORF1ab	486	SRR12030623	1722	C	-T	0,132716	NA	Qatar
ORF1ab_603_A	ORF1ab	603	SRR12030623	2073	G	C	0,20339	NA	Qatar
ORF1ab_810_S	ORF1ab	810	SRR12030623	2694	A	G	0,0561555	NA	Qatar
ORF1ab_1201_NA	ORF1ab	1201	SRR12030623	3866	C	-A	0,0550996	NA	Qatar
ORF1ab_1215_M	ORF1ab	1215	SRR12030623	3910	A	G	0,0564706	NA	Qatar
ORF1ab_1232_T	ORF1ab	1232	SRR12030623	3960	T	C	0,0673077	NA	Qatar
ORF1ab_1305_E	ORF1ab	1305	SRR12030623	4178	A	G	0,0536723	NA	Qatar
ORF1ab_1340_K	ORF1ab	1340	SRR12030623	4283	G	A	0,0733945	NA	Qatar
ORF1ab_1469_P	ORF1ab	1469	SRR12030623	4671	T	C	0,0633694	NA	Qatar
ORF1ab_1617_NA	ORF1ab	1617	SRR12030623	5116	A	+T	0,0880829	NA	Qatar
ORF1ab_1625_G	ORF1ab	1625	SRR12030623	5139	A	G	0,194286	NA	Qatar
ORF1ab_1729_K	ORF1ab	1729	SRR12030623	5451	G	A	0,0575758	NA	Qatar
ORF1ab_2074_G	ORF1ab	2074	SRR12030623	6486	A	G	0,0685279	NA	Qatar
ORF1ab_2220_P	ORF1ab	2220	SRR12030623	6923	T	C	0,0537975	NA	Qatar
ORF1ab_2358_L	ORF1ab	2358	SRR12030623	7337	T	C	0,0657277	NA	Qatar
ORF1ab_2809_H	ORF1ab	2809	SRR12030623	8690	T	C	0,0878378	NA	Qatar
ORF1ab_2928_E	ORF1ab	2928	SRR12030623	9047	A	G	0,0639731	NA	Qatar
ORF1ab_3013_F	ORF1ab	3013	SRR12030623	9303	C	T	0,374101	NA	Qatar
ORF1ab_3047_T	ORF1ab	3047	SRR12030623	9405	T	C	0,0506329	NA	Qatar
ORF1ab_3077_I	ORF1ab	3077	SRR12030623	9494	G	A	0,0613497	NA	Qatar
ORF1ab_3388_G	ORF1ab	3388	SRR12030623	10428	T	G	0,0511945	NA	Qatar
ORF1ab_3916_F	ORF1ab	3916	SRR12030623	12012	C	T	0,0516351	NA	Qatar
ORF1ab_4390_V	ORF1ab	4390	SRR12030623	13433	A	G	0,102703	NA	Qatar
ORF1ab_314_L	ORF1ab	314	SRR12030623	14408	C	T	0,0528846	NA	Qatar
ORF1ab_694_D	ORF1ab	694	SRR12030623	15547	A	G	0,0576037	NA	Qatar
ORF1ab_1024_N	ORF1ab	1024	SRR12030623	16537	G	A	0,557576	NA	Qatar
ORF1ab_1079_G	ORF1ab	1079	SRR12030623	16703	A	G	0,116883	NA	Qatar
ORF1ab_1238_G	ORF1ab	1238	SRR12030623	17180	A	G	0,0541516	NA	Qatar
ORF1ab_1921_V	ORF1ab	1921	SRR12030623	19228	A	G	0,0524476	NA	Qatar
ORF1ab_1956_A	ORF1ab	1956	SRR12030623	19334	A	C	0,0588235	NA	Qatar
ORF1ab_2036_R	ORF1ab	2036	SRR12030623	19574	A	G	0,0552632	NA	Qatar
ORF1ab_2120_NA	ORF1ab	2120	SRR12030623	19827	G	-AA	0,0507614	NA	Qatar
ORF1ab_2208_NA	ORF1ab	2208	SRR12030623	20091	C	+A	0,0527363	NA	Qatar
S_91_NA	S	91	SRR12030623	21834	A	-T	0,0651163	NA	Qatar
S_275_S	S	275	SRR12030623	22386	T	C	0,109375	NA	Qatar
S_815_K	S	815	SRR12030623	24006	G	A	0,0940594	NA	Qatar
S_875_P	S	875	SRR12030623	24185	T	C	0,0558659	NA	Qatar
S_1128_L	S	1128	SRR12030623	24944	G	C	0,225806	NA	Qatar
ORF3a_55_L	ORF3a	55	SRR12030623	25555	G	C	0,0798611	NA	Qatar
ORF3a_88_L	ORF3a	88	SRR12030623	25654	G	T	0,176667	NA	Qatar
ORF3a_112_A	ORF3a	112	SRR12030623	25727	T	C	0,0576132	NA	Qatar
ORF3a_214_P	ORF3a	214	SRR12030623	26033	T	C	0,0657895	NA	Qatar
ORF3a_251_V	ORF3a	251	SRR12030623	26144	G	T	0,983914	NA	Qatar
M_13_P	M	13	SRR12030623	26560	T	C	0,172414	NA	Qatar
ORF7a_23_R	ORF7a	23	SRR12030623	27460	T	C	0,0849057	NA	Qatar
N_203_K	N	203	SRR12030623	28881	G	A	0,6781	NA	Qatar
N_204_R	N	204	SRR12030623	28883	G	C	0,69657	NA	Qatar
N_249_R	N	249	SRR12030623	29019	A	G	0,0672269	NA	Qatar
ORF10_25_S	ORF10	25	SRR12030623	29631	A	G	0,0727273	NA	Qatar
ORF1ab_31_L	ORF1ab	31	SRR12030624	356	T	C	0,0796366	NA	Qatar
ORF1ab_603_A	ORF1ab	603	SRR12030624	2073	G	C	0,0694616	NA	Qatar
ORF1ab_1456_D	ORF1ab	1456	SRR12030624	4632	G	A	0,0868321	NA	Qatar
ORF1ab_1485_T	ORF1ab	1485	SRR12030624	4718	G	A	0,0847899	NA	Qatar
ORF1ab_1517_F	ORF1ab	1517	SRR12030624	4815	C	T	0,12261	NA	Qatar
ORF1ab_2144_NA	ORF1ab	2144	SRR12030624	6696	C	+T	0,0909091	NA	Qatar
ORF1ab_2539_S	ORF1ab	2539	SRR12030624	7881	A	G	0,0555074	NA	Qatar
ORF1ab_2597_NA	ORF1ab	2597	SRR12030624	8056	G	+T	0,0587833	NA	Qatar
ORF1ab_2749_*	ORF1ab	2749	SRR12030624	8510	C	T	0,0551146	NA	Qatar
ORF1ab_2779_M	ORF1ab	2779	SRR12030624	8600	G	A	0,0704151	NA	Qatar
ORF1ab_2888_NA	ORF1ab	2888	SRR12030624	8927	G	+T	0,0822669	NA	Qatar
ORF1ab_3514_E	ORF1ab	3514	SRR12030624	10806	G	A	0,0568378	NA	Qatar
ORF1ab_3537_D	ORF1ab	3537	SRR12030624	10874	A	G	0,0653616	NA	Qatar
ORF1ab_3606_NA	ORF1ab	3606	SRR12030624	11082	T	-G	0,320128	NA	Qatar
ORF1ab_3606_F	ORF1ab	3606	SRR12030624	11083	G	T	0,968864	NA	Qatar
ORF1ab_4339_NA	ORF1ab	4339	SRR12030624	13280	C	+T	0,170167	NA	Qatar
ORF1ab_143_Y	ORF1ab	143	SRR12030624	13895	G	A	0,0651387	NA	Qatar
ORF1ab_852_NA	ORF1ab	852	SRR12030624	16022	C	-T	0,177454	NA	Qatar
ORF1ab_1024_N	ORF1ab	1024	SRR12030624	16537	G	A	0,81175	NA	Qatar
ORF1ab_2608_N	ORF1ab	2608	SRR12030624	21289	T	A	0,101705	NA	Qatar
S_167_NA	S	167	SRR12030624	22062	C	+T	0,0512821	NA	Qatar
S_231_V	S	231	SRR12030624	22253	A	G	0,0674974	NA	Qatar
S_649_NA	S	649	SRR12030624	23508	G	-T	0,0891791	NA	Qatar
S_799_NA	S	799	SRR12030624	23958	G	+T	0,0566802	NA	Qatar
S_964_R	S	964	SRR12030624	24453	A	G	0,190083	NA	Qatar
S_1128_L	S	1128	SRR12030624	24944	G	C	0,150628	NA	Qatar
ORF3a_251_V	ORF3a	251	SRR12030624	26144	G	T	0,997515	NA	Qatar
E_19_NA	E	19	SRR12030624	26299	C	-T	0,0728408	NA	Qatar
ORF7a_58_S	ORF7a	58	SRR12030624	27566	G	C	0,269369	NA	Qatar
N_240_NA	N	240	SRR12030624	28991	C	-A	0,0686577	NA	Qatar
ORF10_24_C	ORF10	24	SRR12030624	29627	C	T	0,126126	NA	Qatar
ORF1ab_135_NA	ORF1ab	135	SRR12030625	668	A	-GTT	0,0520548	NA	Qatar
ORF1ab_603_A	ORF1ab	603	SRR12030625	2073	G	C	0,130556	NA	Qatar
ORF1ab_833_NA	ORF1ab	833	SRR12030625	2763	T	-G	0,0503145	NA	Qatar
ORF1ab_877_N	ORF1ab	877	SRR12030625	2894	G	A	0,0994764	NA	Qatar
ORF1ab_1278_L	ORF1ab	1278	SRR12030625	4097	T	C	0,0887372	NA	Qatar
ORF1ab_1308_S	ORF1ab	1308	SRR12030625	4187	G	A	0,0547945	NA	Qatar
ORF1ab_1309_I	ORF1ab	1309	SRR12030625	4191	C	T	0,0702341	NA	Qatar
ORF1ab_1520_P	ORF1ab	1520	SRR12030625	4823	T	C	0,0555556	NA	Qatar
ORF1ab_1521_NA	ORF1ab	1521	SRR12030625	4827	C	-A	0,0587045	NA	Qatar
ORF1ab_1913_G	ORF1ab	1913	SRR12030625	6003	A	G	0,0546318	NA	Qatar
ORF1ab_1919_NA	ORF1ab	1919	SRR12030625	6022	A	-T	0,0533597	NA	Qatar
ORF1ab_2256_D	ORF1ab	2256	SRR12030625	7031	A	G	0,0571429	NA	Qatar
ORF1ab_2424_I	ORF1ab	2424	SRR12030625	7536	C	T	0,114094	NA	Qatar
ORF1ab_2433_NA	ORF1ab	2433	SRR12030625	7564	C	-T	0,0715884	NA	Qatar
ORF1ab_2470_NA	ORF1ab	2470	SRR12030625	7673	G	-C	0,061157	NA	Qatar
ORF1ab_2502_Y	ORF1ab	2502	SRR12030625	7769	C	T	0,0627706	NA	Qatar
ORF1ab_2575_T	ORF1ab	2575	SRR12030625	7988	G	A	0,0574018	NA	Qatar
ORF1ab_2894_K	ORF1ab	2894	SRR12030625	8947	C	G	0,0528634	NA	Qatar
ORF1ab_2981_P	ORF1ab	2981	SRR12030625	9206	T	C	0,142132	NA	Qatar
ORF1ab_2993_G	ORF1ab	2993	SRR12030625	9243	A	G	0,0618893	NA	Qatar
ORF1ab_3013_F	ORF1ab	3013	SRR12030625	9303	C	T	0,0689655	NA	Qatar
ORF1ab_3163_G	ORF1ab	3163	SRR12030625	9752	A	G	0,13141	NA	Qatar
ORF1ab_3203_R	ORF1ab	3203	SRR12030625	9873	A	G	0,0546448	NA	Qatar
ORF1ab_3249_F	ORF1ab	3249	SRR12030625	10010	C	T	0,075419	NA	Qatar
ORF1ab_3261_NA	ORF1ab	3261	SRR12030625	10046	G	+T	0,0797546	NA	Qatar
ORF1ab_3321_P	ORF1ab	3321	SRR12030625	10227	T	C	0,0980392	NA	Qatar
ORF1ab_3603_NA	ORF1ab	3603	SRR12030625	11074	C	+T	0,262069	NA	Qatar
ORF1ab_3606_F	ORF1ab	3606	SRR12030625	11083	G	T	0,748603	NA	Qatar
ORF1ab_3897_G	ORF1ab	3897	SRR12030625	11955	A	G	0,05	NA	Qatar
ORF1ab_4339_NA	ORF1ab	4339	SRR12030625	13280	C	+T	0,168399	NA	Qatar
ORF1ab_153_*	ORF1ab	153	SRR12030625	13925	G	A	0,0656371	NA	Qatar
ORF1ab_698_NA	ORF1ab	698	SRR12030625	15559	C	+T	0,0699301	NA	Qatar
ORF1ab_1024_N	ORF1ab	1024	SRR12030625	16537	G	A	0,490437	NA	Qatar
ORF1ab_1088_P	ORF1ab	1088	SRR12030625	16730	T	C	0,0650407	NA	Qatar
ORF1ab_1502_*	ORF1ab	1502	SRR12030625	17971	A	T	0,0986842	NA	Qatar
ORF1ab_1714_S	ORF1ab	1714	SRR12030625	18608	T	C	0,0783133	NA	Qatar
ORF1ab_2687_NA	ORF1ab	2687	SRR12030625	21526	A	+T	0,054326	NA	Qatar
S_154_K	S	154	SRR12030625	22022	G	A	0,0502392	NA	Qatar
S_964_R	S	964	SRR12030625	24453	A	G	0,0551181	NA	Qatar
S_1121_L	S	1121	SRR12030625	24923	T	C	0,0558824	NA	Qatar
S_1128_L	S	1128	SRR12030625	24944	G	C	0,169492	NA	Qatar
S_1207_G	S	1207	SRR12030625	25182	A	G	0,719068	NA	Qatar
S_1227_T	S	1227	SRR12030625	25242	T	C	0,688514	NA	Qatar
S_1234_P	S	1234	SRR12030625	25263	T	C	0,117406	NA	Qatar
ORF3a_5_T	ORF3a	5	SRR12030625	25406	T	C	0,0542797	NA	Qatar
ORF3a_251_V	ORF3a	251	SRR12030625	26144	G	T	0,923077	NA	Qatar
M_105_H	M	105	SRR12030625	26836	G	A	0,108108	NA	Qatar
ORF8_82_T	ORF8	82	SRR12030625	28137	T	A	0,0515759	NA	Qatar
N_63_G	N	63	SRR12030625	28461	A	G	0,0711744	NA	Qatar
N_226_S	N	226	SRR12030625	28951	A	T	0,0569395	NA	Qatar
ORF1ab_1640_L	ORF1ab	1640	SRR12045767	5184	C	T	1	2020-04-13	United States
ORF1ab_314_L	ORF1ab	314	SRR12045767	14408	C	T	0,999679	2020-04-13	United States
S_614_G	S	614	SRR12045767	23403	A	G	0,999714	2020-04-13	United States
ORF1ab_1640_L	ORF1ab	1640	SRR12045768	5184	C	T	1	2020-04-13	United States
ORF1ab_314_L	ORF1ab	314	SRR12045768	14408	C	T	1	2020-04-13	United States
S_614_G	S	614	SRR12045768	23403	A	G	0,999737	2020-04-13	United States
ORF1ab_3454_V	ORF1ab	3454	SRR12045769	10626	C	T	0,998718	2020-04-13	United States
ORF1ab_314_L	ORF1ab	314	SRR12045769	14408	C	T	0,999794	2020-04-13	United States
ORF1ab_1431_R	ORF1ab	1431	SRR12045769	17759	A	G	0,994152	2020-04-13	United States
S_520_S	S	520	SRR12045769	23120	G	T	0,997314	2020-04-13	United States
S_614_G	S	614	SRR12045769	23403	A	G	0,999757	2020-04-13	United States
S_757_S	S	757	SRR12045769	23831	G	A	0,0619469	2020-04-13	United States
ORF3a_57_H	ORF3a	57	SRR12045769	25563	G	T	0,998332	2020-04-13	United States
ORF1ab_1640_L	ORF1ab	1640	SRR12045770	5184	C	T	1	2020-04-13	United States
ORF1ab_314_L	ORF1ab	314	SRR12045770	14408	C	T	0,999542	2020-04-13	United States
S_614_G	S	614	SRR12045770	23403	A	G	0,999628	2020-04-13	United States
ORF1ab_1640_L	ORF1ab	1640	SRR12045772	5184	C	T	1	2020-04-13	United States
ORF1ab_3718_I	ORF1ab	3718	SRR12045772	11417	G	A	0,0618349	2020-04-13	United States
ORF1ab_218_A	ORF1ab	218	SRR12045772	14119	C	G	0,0907519	2020-04-13	United States
ORF1ab_314_L	ORF1ab	314	SRR12045772	14408	C	T	0,999785	2020-04-13	United States
ORF1ab_2220_E	ORF1ab	2220	SRR12045772	20126	G	A	0,343434	2020-04-13	United States
S_614_G	S	614	SRR12045772	23403	A	G	0,999878	2020-04-13	United States
ORF1ab_322_R	ORF1ab	322	SRR12045773	1230	A	G	0,99932	2020-04-13	United States
ORF1ab_1640_L	ORF1ab	1640	SRR12045773	5184	C	T	0,994805	2020-04-13	United States
ORF1ab_314_L	ORF1ab	314	SRR12045773	14408	C	T	0,999804	2020-04-13	United States
ORF1ab_495_L	ORF1ab	495	SRR12045773	14950	T	C	0,0608696	2020-04-13	United States
ORF1ab_502_NA	ORF1ab	502	SRR12045773	14972	A	-G	0,064833	2020-04-13	United States
S_614_G	S	614	SRR12045773	23403	A	G	0,999898	2020-04-13	United States
ORF8_75_H	ORF8	75	SRR12045773	28116	G	C	0,0548913	2020-04-13	United States
ORF1ab_1427_L	ORF1ab	1427	SRR12045774	17747	C	T	0,933847	2020-04-13	United States
ORF1ab_1464_C	ORF1ab	1464	SRR12045774	17858	A	G	0,999766	2020-04-13	United States
ORF1ab_892_S	ORF1ab	892	SRR12045775	2939	C	T	1	2020-04-13	United States
ORF1ab_314_L	ORF1ab	314	SRR12045775	14408	C	T	0,999534	2020-04-13	United States
S_614_G	S	614	SRR12045775	23403	A	G	0,999887	2020-04-13	United States
ORF1ab_1640_L	ORF1ab	1640	SRR12045777	5184	C	T	1	2020-04-13	United States
ORF1ab_314_L	ORF1ab	314	SRR12045777	14408	C	T	0,999849	2020-04-13	United States
S_614_G	S	614	SRR12045777	23403	A	G	0,999125	2020-04-13	United States
ORF1ab_1640_L	ORF1ab	1640	SRR12045778	5184	C	T	1	2020-04-13	United States
ORF1ab_314_L	ORF1ab	314	SRR12045778	14408	C	T	0,999808	2020-04-13	United States
S_614_G	S	614	SRR12045778	23403	A	G	0,999411	2020-04-13	United States
ORF1ab_1640_L	ORF1ab	1640	SRR12045779	5184	C	T	1	2020-04-13	United States
ORF1ab_314_L	ORF1ab	314	SRR12045779	14408	C	T	1	2020-04-13	United States
S_614_G	S	614	SRR12045779	23403	A	G	0,999486	2020-04-13	United States
ORF1ab_265_I	ORF1ab	265	SRR12045780	1059	C	T	0,999533	2020-04-12	United States
ORF1ab_1958_A	ORF1ab	1958	SRR12045780	6137	A	G	0,99931	2020-04-12	United States
ORF1ab_314_L	ORF1ab	314	SRR12045780	14408	C	T	0,999893	2020-04-12	United States
ORF1ab_647_V	ORF1ab	647	SRR12045780	15407	C	T	0,999662	2020-04-12	United States
S_614_G	S	614	SRR12045780	23403	A	G	0,999639	2020-04-12	United States
S_939_F	S	939	SRR12045780	24378	C	T	0,998692	2020-04-12	United States
ORF3a_57_H	ORF3a	57	SRR12045780	25563	G	T	0,999376	2020-04-12	United States
ORF8_24_L	ORF8	24	SRR12045780	27964	C	T	1	2020-04-12	United States
ORF1ab_1001_I	ORF1ab	1001	SRR12045781	3267	C	T	0,0995146	2020-04-13	United States
ORF1ab_1640_L	ORF1ab	1640	SRR12045781	5184	C	T	1	2020-04-13	United States
ORF1ab_2007_I	ORF1ab	2007	SRR12045781	6285	C	T	0,0577664	2020-04-13	United States
ORF1ab_3261_NA	ORF1ab	3261	SRR12045781	10046	G	-T	0,0541635	2020-04-13	United States
ORF1ab_4277_NA	ORF1ab	4277	SRR12045781	13096	T	+A	0,0689355	2020-04-13	United States
ORF1ab_314_L	ORF1ab	314	SRR12045781	14408	C	T	0,999932	2020-04-13	United States
ORF1ab_1055_NA	ORF1ab	1055	SRR12045781	16630	C	-T	0,0536585	2020-04-13	United States
ORF1ab_1458_NA	ORF1ab	1458	SRR12045781	17840	C	-A	0,054986	2020-04-13	United States
ORF1ab_1570_S	ORF1ab	1570	SRR12045781	18175	C	T	0,0550409	2020-04-13	United States
S_489_NA	S	489	SRR12045781	23029	C	-TT	0,0668954	2020-04-13	United States
S_614_G	S	614	SRR12045781	23403	A	G	0,999446	2020-04-13	United States
ORF1ab_314_L	ORF1ab	314	SRR12045783	14408	C	T	0,999555	2020-04-13	United States
S_614_G	S	614	SRR12045783	23403	A	G	0,999369	2020-04-13	United States
ORF1ab_1427_L	ORF1ab	1427	SRR12045784	17747	C	T	0,789863	2020-04-13	United States
ORF1ab_1464_C	ORF1ab	1464	SRR12045784	17858	A	G	1	2020-04-13	United States
S_134_H	S	134	SRR12045784	21964	A	T	0,965333	2020-04-13	United States
ORF1ab_190_L	ORF1ab	190	SRR12045785	833	T	C	0,999573	2020-04-06	United States
ORF1ab_265_I	ORF1ab	265	SRR12045785	1059	C	T	0,998928	2020-04-06	United States
ORF1ab_3258_I	ORF1ab	3258	SRR12045785	10038	C	T	0,299082	2020-04-06	United States
ORF1ab_314_L	ORF1ab	314	SRR12045785	14408	C	T	0,999358	2020-04-06	United States
S_614_G	S	614	SRR12045785	23403	A	G	0,99901	2020-04-06	United States
ORF3a_57_H	ORF3a	57	SRR12045785	25563	G	T	0,999453	2020-04-06	United States
ORF8_24_L	ORF8	24	SRR12045785	27964	C	T	0,995122	2020-04-06	United States
ORF1ab_265_I	ORF1ab	265	SRR12045786	1059	C	T	1	2020-04-05	United States
ORF1ab_2613_F	ORF1ab	2613	SRR12045786	8102	G	T	0,999681	2020-04-05	United States
ORF1ab_314_L	ORF1ab	314	SRR12045786	14408	C	T	0,999781	2020-04-05	United States
S_614_G	S	614	SRR12045786	23403	A	G	0,999463	2020-04-05	United States
ORF3a_57_H	ORF3a	57	SRR12045786	25563	G	T	1	2020-04-05	United States
ORF1ab_519_S	ORF1ab	519	SRR12045792	1820	G	A	0,969014	2020-04-03	United States
ORF1ab_314_L	ORF1ab	314	SRR12045792	14408	C	T	0,999547	2020-04-03	United States
S_614_G	S	614	SRR12045792	23403	A	G	0,99965	2020-04-03	United States
ORF8_10_T	ORF8	10	SRR12045792	27922	T	C	0,104294	2020-04-03	United States
ORF1ab_249_NA	ORF1ab	249	SRR12045794	1011	A	-TG	0,164022	2020-04-03	United States
ORF1ab_265_I	ORF1ab	265	SRR12045794	1059	C	T	0,999787	2020-04-03	United States
ORF1ab_326_NA	ORF1ab	326	SRR12045794	1241	T	-GTG	0,189727	2020-04-03	United States
ORF1ab_585_V	ORF1ab	585	SRR12045794	2018	A	G	1	2020-04-03	United States
ORF1ab_314_L	ORF1ab	314	SRR12045794	14408	C	T	0,999863	2020-04-03	United States
ORF1ab_1521_V	ORF1ab	1521	SRR12045794	18029	C	T	1	2020-04-03	United States
S_614_G	S	614	SRR12045794	23403	A	G	1	2020-04-03	United States
ORF3a_57_H	ORF3a	57	SRR12045794	25563	G	T	0,999543	2020-04-03	United States
N_34_W	N	34	SRR12045794	28373	G	T	0,999299	2020-04-03	United States
ORF1ab_265_I	ORF1ab	265	SRR12045809	1059	C	T	0,998883	2020-04-08	United States
ORF1ab_2144_NA	ORF1ab	2144	SRR12045809	6696	C	+T	0,0893054	2020-04-08	United States
ORF1ab_2613_F	ORF1ab	2613	SRR12045809	8102	G	T	0,999111	2020-04-08	United States
ORF1ab_314_L	ORF1ab	314	SRR12045809	14408	C	T	1	2020-04-08	United States
S_614_G	S	614	SRR12045809	23403	A	G	0,999559	2020-04-08	United States
ORF3a_57_H	ORF3a	57	SRR12045809	25563	G	T	0,995544	2020-04-08	United States
M_187_I	M	187	SRR12045809	27081	G	A	0,0834564	2020-04-08	United States
ORF1ab_2144_NA	ORF1ab	2144	SRR12045828	6696	C	+T	0,0719086	2020-04-13	United States
ORF1ab_314_L	ORF1ab	314	SRR12045828	14408	C	T	0,999327	2020-04-13	United States
ORF1ab_2172_NA	ORF1ab	2172	SRR12045828	19983	C	+T	0,0507614	2020-04-13	United States
S_614_G	S	614	SRR12045828	23403	A	G	1	2020-04-13	United States
ORF1ab_2144_NA	ORF1ab	2144	SRR12045829	6696	C	+T	0,0799695	2020-04-13	United States
ORF1ab_314_L	ORF1ab	314	SRR12045829	14408	C	T	0,998451	2020-04-13	United States
ORF1ab_833_NA	ORF1ab	833	SRR12045829	15965	G	+T	0,0548837	2020-04-13	United States
S_614_G	S	614	SRR12045829	23403	A	G	1	2020-04-13	United States
ORF3a_89_P	ORF3a	89	SRR12045829	25657	A	C	0,0572687	2020-04-13	United States
N_260_NA	N	260	SRR12045829	29051	C	+A	0,0565371	2020-04-13	United States
ORF1ab_550_C	ORF1ab	550	SRR12045836	1913	C	T	0,997899	2020-04-21	United States
ORF1ab_1192_D	ORF1ab	1192	SRR12045836	3841	A	T	0,998498	2020-04-21	United States
ORF1ab_2083_R	ORF1ab	2083	SRR12045836	6512	A	C	0,999419	2020-04-21	United States
ORF1ab_2144_NA	ORF1ab	2144	SRR12045836	6696	C	+T	0,0765209	2020-04-21	United States
ORF1ab_314_L	ORF1ab	314	SRR12045836	14408	C	T	0,999393	2020-04-21	United States
ORF1ab_833_NA	ORF1ab	833	SRR12045836	15965	G	+T	0,0577583	2020-04-21	United States
S_614_G	S	614	SRR12045836	23403	A	G	1	2020-04-21	United States
S_1251_V	S	1251	SRR12045836	25314	G	T	0,997109	2020-04-21	United States
ORF3a_57_H	ORF3a	57	SRR12045836	25563	G	T	0,993133	2020-04-21	United States
N_256_*	N	256	SRR12045836	29039	A	T	0,0556258	2020-04-21	United States
N_260_NA	N	260	SRR12045836	29051	C	+A	0,0587515	2020-04-21	United States
ORF1ab_1085_F	ORF1ab	1085	SRR12045838	3518	G	T	0,970588	2020-04-22	United States
ORF1ab_2144_NA	ORF1ab	2144	SRR12045838	6696	C	+T	0,0782681	2020-04-22	United States
ORF1ab_314_L	ORF1ab	314	SRR12045838	14408	C	T	0,999187	2020-04-22	United States
S_614_G	S	614	SRR12045838	23403	A	G	0,999205	2020-04-22	United States
N_260_NA	N	260	SRR12045838	29051	C	+A	0,0613546	2020-04-22	United States
ORF10_39_Q	ORF10	39	SRR12045838	29672	T	C	1	2020-04-22	United States
ORF1ab_1119_S	ORF1ab	1119	SRR12045840	3620	G	A	1	2020-04-23	United States
ORF1ab_2144_NA	ORF1ab	2144	SRR12045840	6696	C	+T	0,0648148	2020-04-23	United States
ORF1ab_314_L	ORF1ab	314	SRR12045840	14408	C	T	1	2020-04-23	United States
ORF1ab_833_NA	ORF1ab	833	SRR12045840	15965	G	+T	0,0597561	2020-04-23	United States
S_614_G	S	614	SRR12045840	23403	A	G	1	2020-04-23	United States
N_260_NA	N	260	SRR12045840	29051	C	+A	0,0655271	2020-04-23	United States
ORF1ab_1192_D	ORF1ab	1192	SRR12045844	3841	A	T	0,993284	2020-04-14	United States
ORF1ab_2083_R	ORF1ab	2083	SRR12045844	6512	A	C	0,999243	2020-04-14	United States
ORF1ab_2144_NA	ORF1ab	2144	SRR12045844	6696	C	+T	0,0586047	2020-04-14	United States
ORF1ab_314_L	ORF1ab	314	SRR12045844	14408	C	T	1	2020-04-14	United States
ORF1ab_833_NA	ORF1ab	833	SRR12045844	15965	G	+T	0,0605554	2020-04-14	United States
S_265_S	S	265	SRR12045844	22356	A	C	0,0636364	2020-04-14	United States
S_614_G	S	614	SRR12045844	23403	A	G	0,998527	2020-04-14	United States
ORF3a_57_H	ORF3a	57	SRR12045844	25563	G	T	0,995931	2020-04-14	United States
N_260_NA	N	260	SRR12045844	29051	C	+A	0,0567901	2020-04-14	United States
ORF1ab_2144_NA	ORF1ab	2144	SRR12045846	6696	C	+T	0,0957447	2020-04-14	United States
ORF1ab_3395_S	ORF1ab	3395	SRR12045846	10448	C	T	0,990819	2020-04-14	United States
ORF1ab_314_L	ORF1ab	314	SRR12045846	14408	C	T	1	2020-04-14	United States
S_614_G	S	614	SRR12045846	23403	A	G	1	2020-04-14	United States
S_1219_C	S	1219	SRR12045846	25217	G	T	0,996449	2020-04-14	United States
N_256_*	N	256	SRR12045846	29039	A	T	0,0566667	2020-04-14	United States
N_260_NA	N	260	SRR12045846	29051	C	+A	0,0643087	2020-04-14	United States
ORF1ab_265_I	ORF1ab	265	SRR12045847	1059	C	T	1	2020-04-14	United States
ORF1ab_2144_NA	ORF1ab	2144	SRR12045847	6696	C	+T	0,0825243	2020-04-14	United States
ORF1ab_314_L	ORF1ab	314	SRR12045847	14408	C	T	0,998092	2020-04-14	United States
ORF1ab_434_V	ORF1ab	434	SRR12045847	14768	C	T	0,998106	2020-04-14	United States
S_614_G	S	614	SRR12045847	23403	A	G	1	2020-04-14	United States
ORF3a_57_H	ORF3a	57	SRR12045847	25563	G	T	0,995781	2020-04-14	United States
N_260_NA	N	260	SRR12045847	29051	C	+A	0,0681319	2020-04-14	United States
ORF1ab_98_V	ORF1ab	98	SRR12045848	558	G	T	0,168605	2020-04-14	United States
ORF1ab_408_V	ORF1ab	408	SRR12045848	1488	G	T	0,0532151	2020-04-14	United States
ORF1ab_998_H	ORF1ab	998	SRR12045848	3259	G	T	0,218715	2020-04-14	United States
ORF1ab_1100_V	ORF1ab	1100	SRR12045848	3564	G	T	0,111693	2020-04-14	United States
ORF1ab_1414_C	ORF1ab	1414	SRR12045848	4505	G	T	0,0948905	2020-04-14	United States
ORF1ab_1640_L	ORF1ab	1640	SRR12045848	5184	C	T	1	2020-04-14	United States
ORF1ab_2083_I	ORF1ab	2083	SRR12045848	6513	G	T	0,0546826	2020-04-14	United States
ORF1ab_2144_NA	ORF1ab	2144	SRR12045848	6696	C	+T	0,0923529	2020-04-14	United States
ORF1ab_2180_F	ORF1ab	2180	SRR12045848	6804	G	T	0,054326	2020-04-14	United States
ORF1ab_2212_D	ORF1ab	2212	SRR12045848	6901	G	T	0,0557717	2020-04-14	United States
ORF1ab_2213_S	ORF1ab	2213	SRR12045848	6902	G	T	0,0628779	2020-04-14	United States
ORF1ab_2317_Y	ORF1ab	2317	SRR12045848	7214	G	T	0,112757	2020-04-14	United States
ORF1ab_2585_*	ORF1ab	2585	SRR12045848	8018	G	T	0,0892495	2020-04-14	United States
ORF1ab_2842_V	ORF1ab	2842	SRR12045848	8790	G	T	0,10687	2020-04-14	United States
ORF1ab_2995_V	ORF1ab	2995	SRR12045848	9249	G	T	0,285981	2020-04-14	United States
ORF1ab_3128_C	ORF1ab	3128	SRR12045848	9649	G	T	0,0654272	2020-04-14	United States
ORF1ab_3497_S	ORF1ab	3497	SRR12045848	10754	G	T	0,0574906	2020-04-14	United States
ORF1ab_3892_F	ORF1ab	3892	SRR12045848	11939	G	T	0,0613065	2020-04-14	United States
ORF1ab_3967_S	ORF1ab	3967	SRR12045848	12164	G	T	0,126616	2020-04-14	United States
ORF1ab_4105_Y	ORF1ab	4105	SRR12045848	12578	G	T	0,227429	2020-04-14	United States
ORF1ab_35_V	ORF1ab	35	SRR12045848	13571	G	T	0,258258	2020-04-14	United States
ORF1ab_86_S	ORF1ab	86	SRR12045848	13723	G	T	0,0609491	2020-04-14	United States
ORF1ab_87_F	ORF1ab	87	SRR12045848	13726	G	T	0,0775022	2020-04-14	United States
ORF1ab_240_S	ORF1ab	240	SRR12045848	14187	G	T	0,0535519	2020-04-14	United States
ORF1ab_270_S	ORF1ab	270	SRR12045848	14277	G	T	0,170298	2020-04-14	United States
ORF1ab_314_L	ORF1ab	314	SRR12045848	14408	C	T	0,998571	2020-04-14	United States
ORF1ab_579_L	ORF1ab	579	SRR12045848	15202	G	T	0,0830705	2020-04-14	United States
ORF1ab_1014_V	ORF1ab	1014	SRR12045848	16508	G	T	0,260317	2020-04-14	United States
ORF1ab_1107_V	ORF1ab	1107	SRR12045848	16787	G	T	0,0537273	2020-04-14	United States
ORF1ab_1210_V	ORF1ab	1210	SRR12045848	17096	G	T	0,0927552	2020-04-14	United States
ORF1ab_1401_V	ORF1ab	1401	SRR12045848	17669	G	T	0,0534665	2020-04-14	United States
ORF1ab_2071_V	ORF1ab	2071	SRR12045848	19679	G	T	0,126462	2020-04-14	United States
ORF1ab_2257_M	ORF1ab	2257	SRR12045848	20237	G	T	0,0503597	2020-04-14	United States
ORF1ab_2371_L	ORF1ab	2371	SRR12045848	20578	G	T	0,0773931	2020-04-14	United States
ORF1ab_2387_V	ORF1ab	2387	SRR12045848	20627	G	T	0,0694195	2020-04-14	United States
ORF1ab_2485_C	ORF1ab	2485	SRR12045848	20922	G	T	0,200512	2020-04-14	United States
ORF1ab_2486_F	ORF1ab	2486	SRR12045848	20925	G	T	0,0683047	2020-04-14	United States
ORF1ab_2486_F	ORF1ab	2486	SRR12045848	20925	G	C	0,0589681	2020-04-14	United States
S_439_NA	S	439	SRR12045848	22878	A	-C	0,0573034	2020-04-14	United States
S_446_V	S	446	SRR12045848	22899	G	T	0,157488	2020-04-14	United States
S_614_G	S	614	SRR12045848	23403	A	G	0,995248	2020-04-14	United States
S_999_C	S	999	SRR12045848	24557	G	T	0,0669413	2020-04-14	United States
S_1102_C	S	1102	SRR12045848	24868	G	T	0,0746771	2020-04-14	United States
S_1124_V	S	1124	SRR12045848	24933	G	T	0,156516	2020-04-14	United States
M_2_S	M	2	SRR12045848	26526	G	T	0,0539474	2020-04-14	United States
M_188_S	M	188	SRR12045848	27084	G	T	0,0631365	2020-04-14	United States
ORF8_65_S	ORF8	65	SRR12045848	28086	G	T	0,0774194	2020-04-14	United States
ORF8_72_H	ORF8	72	SRR12045848	28109	G	T	0,0586854	2020-04-14	United States
N_253_*	N	253	SRR12045848	29030	G	T	0,0514469	2020-04-14	United States
N_260_NA	N	260	SRR12045848	29051	C	+A	0,0784615	2020-04-14	United States
N_289_H	N	289	SRR12045848	29140	G	T	0,0613126	2020-04-14	United States
ORF1ab_2083_R	ORF1ab	2083	SRR12045853	6512	A	C	0,999737	2020-04-13	United States
ORF1ab_2144_NA	ORF1ab	2144	SRR12045853	6696	C	+T	0,0947743	2020-04-13	United States
ORF1ab_314_L	ORF1ab	314	SRR12045853	14408	C	T	1	2020-04-13	United States
S_614_G	S	614	SRR12045853	23403	A	G	1	2020-04-13	United States
ORF3a_57_H	ORF3a	57	SRR12045853	25563	G	T	1	2020-04-13	United States
ORF3a_225_D	ORF3a	225	SRR12045853	26066	T	A	0,0618557	2020-04-13	United States
N_260_NA	N	260	SRR12045853	29051	C	+A	0,0582229	2020-04-13	United States
ORF1ab_2083_R	ORF1ab	2083	SRR12045855	6512	A	C	0,995257	2020-04-13	United States
ORF1ab_2144_NA	ORF1ab	2144	SRR12045855	6696	C	+T	0,0852352	2020-04-13	United States
ORF1ab_314_L	ORF1ab	314	SRR12045855	14408	C	T	0,999844	2020-04-13	United States
S_48_NA	S	48	SRR12045855	21705	T	-AC	0,0610169	2020-04-13	United States
S_614_G	S	614	SRR12045855	23403	A	G	0,999547	2020-04-13	United States
ORF3a_57_H	ORF3a	57	SRR12045855	25563	G	T	1	2020-04-13	United States
N_260_NA	N	260	SRR12045855	29051	C	+A	0,0679669	2020-04-13	United States
ORF1ab_1192_D	ORF1ab	1192	SRR12045864	3841	A	T	0,998544	2020-04-13	United States
ORF1ab_2083_R	ORF1ab	2083	SRR12045864	6512	A	C	1	2020-04-13	United States
ORF1ab_2144_NA	ORF1ab	2144	SRR12045864	6696	C	+T	0,0754885	2020-04-13	United States
ORF1ab_2269_C	ORF1ab	2269	SRR12045864	7070	G	T	0,132898	2020-04-13	United States
ORF1ab_314_L	ORF1ab	314	SRR12045864	14408	C	T	0,998876	2020-04-13	United States
S_614_G	S	614	SRR12045864	23403	A	G	0,999369	2020-04-13	United States
ORF3a_57_H	ORF3a	57	SRR12045864	25563	G	T	1	2020-04-13	United States
N_140_T	N	140	SRR12045864	28692	A	C	0,99024	2020-04-13	United States
N_260_NA	N	260	SRR12045864	29051	C	+A	0,0607453	2020-04-13	United States
ORF1ab_1192_D	ORF1ab	1192	SRR12045865	3841	A	T	0,997389	2020-04-13	United States
ORF1ab_2083_R	ORF1ab	2083	SRR12045865	6512	A	C	0,999384	2020-04-13	United States
ORF1ab_2144_NA	ORF1ab	2144	SRR12045865	6696	C	+T	0,0712531	2020-04-13	United States
ORF1ab_314_L	ORF1ab	314	SRR12045865	14408	C	T	0,999646	2020-04-13	United States
S_614_G	S	614	SRR12045865	23403	A	G	1	2020-04-13	United States
ORF3a_57_H	ORF3a	57	SRR12045865	25563	G	T	1	2020-04-13	United States
ORF1ab_1192_D	ORF1ab	1192	SRR12045867	3841	A	T	0,995019	2020-04-13	United States
ORF1ab_2083_R	ORF1ab	2083	SRR12045867	6512	A	C	0,999219	2020-04-13	United States
ORF1ab_2144_NA	ORF1ab	2144	SRR12045867	6696	C	+T	0,0667155	2020-04-13	United States
ORF1ab_314_L	ORF1ab	314	SRR12045867	14408	C	T	0,999727	2020-04-13	United States
S_614_G	S	614	SRR12045867	23403	A	G	1	2020-04-13	United States
ORF3a_57_H	ORF3a	57	SRR12045867	25563	G	T	1	2020-04-13	United States
N_260_NA	N	260	SRR12045867	29051	C	+A	0,0530504	2020-04-13	United States
ORF1ab_2083_R	ORF1ab	2083	SRR12045880	6512	A	C	1	2020-04-13	United States
ORF1ab_2144_NA	ORF1ab	2144	SRR12045880	6696	C	+T	0,0681502	2020-04-13	United States
ORF1ab_314_L	ORF1ab	314	SRR12045880	14408	C	T	0,999755	2020-04-13	United States
ORF1ab_833_NA	ORF1ab	833	SRR12045880	15965	G	+T	0,0536612	2020-04-13	United States
S_614_G	S	614	SRR12045880	23403	A	G	1	2020-04-13	United States
ORF3a_57_H	ORF3a	57	SRR12045880	25563	G	T	1	2020-04-13	United States
N_260_NA	N	260	SRR12045880	29051	C	+A	0,0528751	2020-04-13	United States
ORF1ab_1640_L	ORF1ab	1640	SRR12045881	5184	C	T	1	2020-04-13	United States
ORF1ab_2144_NA	ORF1ab	2144	SRR12045881	6696	C	+T	0,0602696	2020-04-13	United States
ORF1ab_314_L	ORF1ab	314	SRR12045881	14408	C	T	0,998334	2020-04-13	United States
S_614_G	S	614	SRR12045881	23403	A	G	0,999649	2020-04-13	United States
N_260_NA	N	260	SRR12045881	29051	C	+A	0,0603448	2020-04-13	United States
ORF1ab_265_I	ORF1ab	265	SRR12045888	1059	C	T	0,999507	2020-04-21	United States
ORF1ab_1538_I	ORF1ab	1538	SRR12045888	4878	C	T	0,999661	2020-04-21	United States
ORF1ab_314_L	ORF1ab	314	SRR12045888	14408	C	T	1	2020-04-21	United States
ORF1ab_2172_NA	ORF1ab	2172	SRR12045888	19983	C	+T	0,0506329	2020-04-21	United States
S_614_G	S	614	SRR12045888	23403	A	G	0,99975	2020-04-21	United States
ORF3a_57_H	ORF3a	57	SRR12045888	25563	G	T	1	2020-04-21	United States
ORF8_24_L	ORF8	24	SRR12045888	27964	C	T	1	2020-04-21	United States
N_244_NA	N	244	SRR12045888	29003	C	+A	0,109677	2020-04-21	United States
N_260_NA	N	260	SRR12045888	29051	C	+A	0,0677789	2020-04-21	United States
ORF1ab_2144_NA	ORF1ab	2144	SRR12045889	6696	C	+T	0,0652725	2020-04-21	United States
ORF1ab_314_L	ORF1ab	314	SRR12045889	14408	C	T	1	2020-04-21	United States
ORF1ab_833_NA	ORF1ab	833	SRR12045889	15965	G	+T	0,0524434	2020-04-21	United States
S_614_G	S	614	SRR12045889	23403	A	G	0,998627	2020-04-21	United States
N_260_NA	N	260	SRR12045889	29051	C	+A	0,0558767	2020-04-21	United States
ORF1ab_1640_L	ORF1ab	1640	SRR12045890	5184	C	T	1	2020-04-22	United States
ORF1ab_2144_NA	ORF1ab	2144	SRR12045890	6696	C	+T	0,0831266	2020-04-22	United States
ORF1ab_314_L	ORF1ab	314	SRR12045890	14408	C	T	0,999301	2020-04-22	United States
ORF1ab_833_NA	ORF1ab	833	SRR12045890	15965	G	+T	0,077135	2020-04-22	United States
S_614_G	S	614	SRR12045890	23403	A	G	1	2020-04-22	United States
ORF1ab_140_NA	ORF1ab	140	SRR12045891	685	A	-AAGTCATTT	0,628041	2020-04-21	United States
ORF1ab_2144_NA	ORF1ab	2144	SRR12045891	6696	C	+T	0,089306	2020-04-21	United States
ORF1ab_314_L	ORF1ab	314	SRR12045891	14408	C	T	1	2020-04-21	United States
ORF1ab_833_NA	ORF1ab	833	SRR12045891	15965	G	+T	0,0601645	2020-04-21	United States
S_614_G	S	614	SRR12045891	23403	A	G	1	2020-04-21	United States
N_260_NA	N	260	SRR12045891	29051	C	+A	0,0521447	2020-04-21	United States
ORF10_20_I	ORF10	20	SRR12045891	29616	G	T	0,992823	2020-04-21	United States
ORF1ab_2144_NA	ORF1ab	2144	SRR12045893	6696	C	+T	0,0944499	2020-04-21	United States
ORF1ab_314_L	ORF1ab	314	SRR12045893	14408	C	T	0,999529	2020-04-21	United States
ORF1ab_833_NA	ORF1ab	833	SRR12045893	15965	G	+T	0,0653084	2020-04-21	United States
S_614_G	S	614	SRR12045893	23403	A	G	0,999121	2020-04-21	United States
N_260_NA	N	260	SRR12045893	29051	C	+A	0,0538752	2020-04-21	United States
ORF10_20_I	ORF10	20	SRR12045893	29616	G	T	0,996575	2020-04-21	United States
ORF1ab_140_NA	ORF1ab	140	SRR12045894	685	A	-AAGTCATTT	0,64433	2020-04-21	United States
ORF1ab_2144_NA	ORF1ab	2144	SRR12045894	6696	C	+T	0,0706069	2020-04-21	United States
ORF1ab_102_A	ORF1ab	102	SRR12045894	13772	T	C	0,180248	2020-04-21	United States
ORF1ab_314_L	ORF1ab	314	SRR12045894	14408	C	T	0,999641	2020-04-21	United States
ORF1ab_833_NA	ORF1ab	833	SRR12045894	15965	G	+T	0,0594485	2020-04-21	United States
S_614_G	S	614	SRR12045894	23403	A	G	0,998723	2020-04-21	United States
N_37_L	N	37	SRR12045894	28383	C	T	0,999379	2020-04-21	United States
N_260_NA	N	260	SRR12045894	29051	C	+A	0,06596	2020-04-21	United States
ORF10_20_I	ORF10	20	SRR12045894	29616	G	T	1	2020-04-21	United States
ORF1ab_2144_NA	ORF1ab	2144	SRR12045896	6696	C	+T	0,0779221	2020-04-21	United States
ORF1ab_314_L	ORF1ab	314	SRR12045896	14408	C	T	1	2020-04-21	United States
ORF1ab_833_NA	ORF1ab	833	SRR12045896	15965	G	+T	0,0676167	2020-04-21	United States
S_143_NA	S	143	SRR12045896	21990	T	-TTA	0,794444	2020-04-21	United States
S_614_G	S	614	SRR12045896	23403	A	G	0,998681	2020-04-21	United States
N_260_NA	N	260	SRR12045896	29051	C	+A	0,0577114	2020-04-21	United States
ORF10_20_I	ORF10	20	SRR12045896	29616	G	T	0,998168	2020-04-21	United States
ORF1ab_555_V	ORF1ab	555	SRR12045899	1929	C	T	0,558553	2020-04-21	United States
ORF1ab_2144_NA	ORF1ab	2144	SRR12045899	6696	C	+T	0,062542	2020-04-21	United States
ORF1ab_250_N	ORF1ab	250	SRR12045899	14216	C	A	0,544781	2020-04-21	United States
ORF1ab_314_L	ORF1ab	314	SRR12045899	14408	C	T	1	2020-04-21	United States
ORF1ab_833_NA	ORF1ab	833	SRR12045899	15965	G	+T	0,0548187	2020-04-21	United States
S_614_G	S	614	SRR12045899	23403	A	G	0,999566	2020-04-21	United States
ORF10_20_I	ORF10	20	SRR12045899	29616	G	T	0,994186	2020-04-21	United States
ORF1ab_2144_NA	ORF1ab	2144	SRR12045900	6696	C	+T	0,0783078	2020-04-21	United States
ORF1ab_314_L	ORF1ab	314	SRR12045900	14408	C	T	0,999631	2020-04-21	United States
ORF1ab_833_NA	ORF1ab	833	SRR12045900	15965	G	+T	0,0746234	2020-04-21	United States
S_614_G	S	614	SRR12045900	23403	A	G	0,999236	2020-04-21	United States
N_260_NA	N	260	SRR12045900	29051	C	+A	0,0613748	2020-04-21	United States
ORF10_20_I	ORF10	20	SRR12045900	29616	G	T	0,99511	2020-04-21	United States
ORF1ab_2144_NA	ORF1ab	2144	SRR12045903	6696	C	+T	0,0649503	2020-04-08	United States
ORF1ab_567_W	ORF1ab	567	SRR12045903	15167	T	G	0,0553746	2020-04-08	United States
ORF1ab_1427_L	ORF1ab	1427	SRR12045903	17747	C	T	0,902818	2020-04-08	United States
ORF1ab_1464_C	ORF1ab	1464	SRR12045903	17858	A	G	0,999234	2020-04-08	United States
S_134_H	S	134	SRR12045903	21964	A	T	0,953125	2020-04-08	United States
N_260_NA	N	260	SRR12045903	29051	C	+A	0,0666667	2020-04-08	United States
ORF1ab_265_I	ORF1ab	265	SRR12045904	1059	C	T	0,999016	2020-04-19	United States
ORF1ab_2144_NA	ORF1ab	2144	SRR12045904	6696	C	+T	0,0595691	2020-04-19	United States
ORF1ab_3529_V	ORF1ab	3529	SRR12045904	10851	C	T	0,999112	2020-04-19	United States
ORF1ab_314_L	ORF1ab	314	SRR12045904	14408	C	T	0,999799	2020-04-19	United States
ORF1ab_833_NA	ORF1ab	833	SRR12045904	15965	G	+T	0,0623299	2020-04-19	United States
S_614_G	S	614	SRR12045904	23403	A	G	0,999473	2020-04-19	United States
ORF3a_57_H	ORF3a	57	SRR12045904	25563	G	T	1	2020-04-19	United States
ORF1ab_140_NA	ORF1ab	140	SRR12045905	685	A	-AAGTCATTT	0,0572528	2020-04-21	United States
ORF1ab_314_L	ORF1ab	314	SRR12045905	14408	C	T	0,999588	2020-04-21	United States
S_614_G	S	614	SRR12045905	23403	A	G	0,999209	2020-04-21	United States
ORF10_20_I	ORF10	20	SRR12045905	29616	G	T	0,999192	2020-04-21	United States
ORF1ab_314_L	ORF1ab	314	SRR12045910	14408	C	T	0,999477	2020-04-21	United States
S_614_G	S	614	SRR12045910	23403	A	G	0,999527	2020-04-21	United States
N_260_NA	N	260	SRR12045910	29051	C	+A	0,0564896	2020-04-21	United States
ORF10_20_I	ORF10	20	SRR12045910	29616	G	T	0,996702	2020-04-21	United States
ORF1ab_1640_L	ORF1ab	1640	SRR12045920	5184	C	T	1	2020-04-20	United States
ORF1ab_4016_V	ORF1ab	4016	SRR12045920	12312	C	T	0,184666	2020-04-20	United States
ORF1ab_314_L	ORF1ab	314	SRR12045920	14408	C	T	0,999586	2020-04-20	United States
ORF1ab_1821_L	ORF1ab	1821	SRR12045920	18929	C	T	0,996928	2020-04-20	United States
S_614_G	S	614	SRR12045920	23403	A	G	0,999576	2020-04-20	United States
ORF1ab_1085_F	ORF1ab	1085	SRR12045921	3518	G	T	0,931319	2020-04-20	United States
ORF1ab_2144_NA	ORF1ab	2144	SRR12045921	6696	C	+T	0,0636729	2020-04-20	United States
ORF1ab_3353_R	ORF1ab	3353	SRR12045921	10323	A	G	0,955323	2020-04-20	United States
ORF1ab_314_L	ORF1ab	314	SRR12045921	14408	C	T	1	2020-04-20	United States
ORF1ab_833_NA	ORF1ab	833	SRR12045921	15965	G	+T	0,0542665	2020-04-20	United States
S_614_G	S	614	SRR12045921	23403	A	G	1	2020-04-20	United States
N_260_NA	N	260	SRR12045921	29051	C	+A	0,0579011	2020-04-20	United States
ORF10_39_Q	ORF10	39	SRR12045921	29672	T	C	0,996433	2020-04-20	United States
ORF1ab_1640_L	ORF1ab	1640	SRR12045923	5184	C	T	0,999574	2020-04-20	United States
ORF1ab_2144_NA	ORF1ab	2144	SRR12045923	6696	C	+T	0,0547148	2020-04-20	United States
ORF1ab_3603_NA	ORF1ab	3603	SRR12045923	11074	C	+T	0,0851082	2020-04-20	United States
ORF1ab_3606_NA	ORF1ab	3606	SRR12045923	11082	T	-G	0,0590746	2020-04-20	United States
ORF1ab_3606_F	ORF1ab	3606	SRR12045923	11083	G	T	0,999495	2020-04-20	United States
ORF1ab_314_L	ORF1ab	314	SRR12045923	14408	C	T	0,999314	2020-04-20	United States
S_614_G	S	614	SRR12045923	23403	A	G	0,999069	2020-04-20	United States
ORF1ab_265_I	ORF1ab	265	SRR12045928	1059	C	T	0,999591	2020-04-20	United States
ORF1ab_2144_NA	ORF1ab	2144	SRR12045928	6696	C	+T	0,0541751	2020-04-20	United States
ORF1ab_314_L	ORF1ab	314	SRR12045928	14408	C	T	0,998412	2020-04-20	United States
ORF1ab_800_S	ORF1ab	800	SRR12045928	15865	C	T	0,777172	2020-04-20	United States
ORF1ab_833_NA	ORF1ab	833	SRR12045928	15965	G	+T	0,0528901	2020-04-20	United States
S_614_G	S	614	SRR12045928	23403	A	G	0,999032	2020-04-20	United States
S_939_F	S	939	SRR12045928	24378	C	T	1	2020-04-20	United States
ORF3a_57_H	ORF3a	57	SRR12045928	25563	G	T	0,999244	2020-04-20	United States
ORF8_24_L	ORF8	24	SRR12045928	27964	C	T	1	2020-04-20	United States
ORF1ab_265_I	ORF1ab	265	SRR12045931	1059	C	T	0,9987	2020-04-14	United States
ORF1ab_4304_I	ORF1ab	4304	SRR12045931	13176	C	T	0,190978	2020-04-14	United States
ORF1ab_314_L	ORF1ab	314	SRR12045931	14408	C	T	0,999693	2020-04-14	United States
S_614_G	S	614	SRR12045931	23403	A	G	0,999661	2020-04-14	United States
ORF3a_57_H	ORF3a	57	SRR12045931	25563	G	T	0,999138	2020-04-14	United States
ORF8_24_L	ORF8	24	SRR12045931	27964	C	T	1	2020-04-14	United States
ORF1ab_265_I	ORF1ab	265	SRR12045934	1059	C	T	0,999296	2020-04-14	United States
ORF1ab_314_L	ORF1ab	314	SRR12045934	14408	C	T	0,99918	2020-04-14	United States
S_614_G	S	614	SRR12045934	23403	A	G	0,999178	2020-04-14	United States
ORF3a_57_H	ORF3a	57	SRR12045934	25563	G	T	1	2020-04-14	United States
ORF8_24_L	ORF8	24	SRR12045934	27964	C	T	1	2020-04-14	United States
ORF1ab_265_I	ORF1ab	265	SRR12045935	1059	C	T	1	2020-04-14	United States
ORF1ab_314_L	ORF1ab	314	SRR12045935	14408	C	T	0,999764	2020-04-14	United States
S_614_G	S	614	SRR12045935	23403	A	G	0,999761	2020-04-14	United States
ORF3a_57_H	ORF3a	57	SRR12045935	25563	G	T	0,99969	2020-04-14	United States
ORF8_24_L	ORF8	24	SRR12045935	27964	C	T	1	2020-04-14	United States
ORF1ab_265_I	ORF1ab	265	SRR12045936	1059	C	T	1	2020-04-05	United States
ORF1ab_2144_NA	ORF1ab	2144	SRR12045936	6696	C	+T	0,0963195	2020-04-05	United States
ORF1ab_314_L	ORF1ab	314	SRR12045936	14408	C	T	0,998568	2020-04-05	United States
S_614_G	S	614	SRR12045936	23403	A	G	0,999476	2020-04-05	United States
ORF3a_57_H	ORF3a	57	SRR12045936	25563	G	T	0,987069	2020-04-05	United States
ORF3a_89_P	ORF3a	89	SRR12045936	25657	A	C	0,0518807	2020-04-05	United States
ORF1ab_1094_NA	ORF1ab	1094	SRR12045939	3545	A	-ATG	0,217129	2020-04-17	United States
ORF1ab_2144_NA	ORF1ab	2144	SRR12045939	6696	C	+T	0,060862	2020-04-17	United States
ORF1ab_314_L	ORF1ab	314	SRR12045939	14408	C	T	0,999333	2020-04-17	United States
S_614_G	S	614	SRR12045939	23403	A	G	1	2020-04-17	United States
S_821_NA	S	821	SRR12045939	24025	A	-CTTT	0,262295	2020-04-17	United States
ORF1ab_265_I	ORF1ab	265	SRR12045942	1059	C	T	1	2020-04-17	United States
ORF1ab_559_A	ORF1ab	559	SRR12045942	1941	T	C	0,809278	2020-04-17	United States
ORF1ab_1538_I	ORF1ab	1538	SRR12045942	4878	C	T	0,999147	2020-04-17	United States
ORF1ab_2144_NA	ORF1ab	2144	SRR12045942	6696	C	+T	0,0563658	2020-04-17	United States
ORF1ab_3353_R	ORF1ab	3353	SRR12045942	10323	A	G	0,0840875	2020-04-17	United States
ORF1ab_314_L	ORF1ab	314	SRR12045942	14408	C	T	1	2020-04-17	United States
ORF1ab_833_NA	ORF1ab	833	SRR12045942	15965	G	+T	0,0522973	2020-04-17	United States
ORF1ab_2223_L	ORF1ab	2223	SRR12045942	20134	G	T	0,0938967	2020-04-17	United States
S_614_G	S	614	SRR12045942	23403	A	G	0,999657	2020-04-17	United States
S_640_F	S	640	SRR12045942	23481	C	T	0,0695816	2020-04-17	United States
ORF3a_57_H	ORF3a	57	SRR12045942	25563	G	T	0,999483	2020-04-17	United States
ORF8_24_L	ORF8	24	SRR12045942	27964	C	T	1	2020-04-17	United States
ORF1ab_265_I	ORF1ab	265	SRR12045948	1059	C	T	1	2020-04-17	United States
ORF1ab_1538_I	ORF1ab	1538	SRR12045948	4878	C	T	0,998783	2020-04-17	United States
ORF1ab_314_L	ORF1ab	314	SRR12045948	14408	C	T	0,999642	2020-04-17	United States
S_614_G	S	614	SRR12045948	23403	A	G	0,999627	2020-04-17	United States
ORF3a_57_H	ORF3a	57	SRR12045948	25563	G	T	0,998495	2020-04-17	United States
ORF8_24_L	ORF8	24	SRR12045948	27964	C	T	1	2020-04-17	United States
ORF1ab_208_V	ORF1ab	208	SRR12045952	888	C	T	1	2020-04-13	United States
ORF1ab_3395_S	ORF1ab	3395	SRR12045952	10448	C	T	0,963998	2020-04-13	United States
ORF1ab_314_L	ORF1ab	314	SRR12045952	14408	C	T	1	2020-04-13	United States
ORF1ab_2048_I	ORF1ab	2048	SRR12045952	19610	C	T	0,0570388	2020-04-13	United States
S_614_G	S	614	SRR12045952	23403	A	G	0,999619	2020-04-13	United States
S_1219_C	S	1219	SRR12045952	25217	G	T	0,999575	2020-04-13	United States
N_203_K	N	203	SRR12045952	28881	G	A	1	2020-04-13	United States
N_204_R	N	204	SRR12045952	28883	G	C	0,99938	2020-04-13	United States
ORF1ab_265_I	ORF1ab	265	SRR12045954	1059	C	T	0,999685	2020-04-13	United States
ORF1ab_1881_S	ORF1ab	1881	SRR12045954	5907	C	G	0,0593472	2020-04-13	United States
ORF1ab_2972_F	ORF1ab	2972	SRR12045954	9180	C	T	0,998386	2020-04-13	United States
ORF1ab_3606_F	ORF1ab	3606	SRR12045954	11083	G	T	0,0742767	2020-04-13	United States
ORF1ab_314_L	ORF1ab	314	SRR12045954	14408	C	T	0,999307	2020-04-13	United States
S_136_F	S	136	SRR12045954	21969	G	T	0,0811456	2020-04-13	United States
S_614_G	S	614	SRR12045954	23403	A	G	0,999623	2020-04-13	United States
ORF3a_57_H	ORF3a	57	SRR12045954	25563	G	T	1	2020-04-13	United States
ORF3a_134_L	ORF3a	134	SRR12045954	25793	G	T	0,758667	2020-04-13	United States
ORF1ab_208_V	ORF1ab	208	SRR12045956	888	C	T	0,999347	2020-04-13	United States
ORF1ab_3395_S	ORF1ab	3395	SRR12045956	10448	C	T	0,991043	2020-04-13	United States
ORF1ab_314_L	ORF1ab	314	SRR12045956	14408	C	T	0,999685	2020-04-13	United States
ORF1ab_2557_R	ORF1ab	2557	SRR12045956	21137	A	G	0,081696	2020-04-13	United States
S_614_G	S	614	SRR12045956	23403	A	G	0,999242	2020-04-13	United States
S_1219_C	S	1219	SRR12045956	25217	G	T	0,999794	2020-04-13	United States
N_203_K	N	203	SRR12045956	28881	G	A	1	2020-04-13	United States
N_204_R	N	204	SRR12045956	28883	G	C	0,999225	2020-04-13	United States
ORF1ab_265_I	ORF1ab	265	SRR12045957	1059	C	T	0,999321	2020-04-14	United States
ORF1ab_3885_F	ORF1ab	3885	SRR12045957	11919	C	T	1	2020-04-14	United States
ORF1ab_314_L	ORF1ab	314	SRR12045957	14408	C	T	0,999841	2020-04-14	United States
S_146_Y	S	146	SRR12045957	21998	C	T	1	2020-04-14	United States
S_614_G	S	614	SRR12045957	23403	A	G	0,999652	2020-04-14	United States
ORF3a_57_H	ORF3a	57	SRR12045957	25563	G	T	0,999204	2020-04-14	United States
ORF3a_115_F	ORF3a	115	SRR12045957	25737	G	T	0,0920465	2020-04-14	United States
ORF1ab_265_I	ORF1ab	265	SRR12045958	1059	C	T	1	2020-04-05	United States
ORF1ab_2144_NA	ORF1ab	2144	SRR12045958	6696	C	+T	0,0889292	2020-04-05	United States
ORF1ab_314_L	ORF1ab	314	SRR12045958	14408	C	T	0,999203	2020-04-05	United States
ORF1ab_1089_L	ORF1ab	1089	SRR12045958	16733	C	T	0,0505837	2020-04-05	United States
ORF1ab_2172_NA	ORF1ab	2172	SRR12045958	19983	C	+T	0,140187	2020-04-05	United States
S_614_G	S	614	SRR12045958	23403	A	G	1	2020-04-05	United States
ORF3a_57_H	ORF3a	57	SRR12045958	25563	G	T	0,993789	2020-04-05	United States
N_260_NA	N	260	SRR12045958	29051	C	+A	0,0521921	2020-04-05	United States
ORF1ab_1640_L	ORF1ab	1640	SRR12045962	5184	C	T	0,998235	2020-04-14	United States
ORF1ab_314_L	ORF1ab	314	SRR12045962	14408	C	T	1	2020-04-14	United States
S_614_G	S	614	SRR12045962	23403	A	G	0,99977	2020-04-14	United States
ORF1ab_398_C	ORF1ab	398	SRR12045963	1457	C	T	0,111111	2020-04-14	United States
ORF1ab_1303_NA	ORF1ab	1303	SRR12045963	4174	T	-A	0,0509583	2020-04-14	United States
ORF1ab_1793_S	ORF1ab	1793	SRR12045963	5642	G	T	0,0726698	2020-04-14	United States
ORF1ab_2349_NA	ORF1ab	2349	SRR12045963	7312	G	+T	0,0605727	2020-04-14	United States
ORF1ab_3017_NA	ORF1ab	3017	SRR12045963	9314	G	-T	0,0724516	2020-04-14	United States
ORF1ab_3611_NA	ORF1ab	3611	SRR12045963	11097	T	-TTTACC	0,0538327	2020-04-14	United States
ORF1ab_3707_I	ORF1ab	3707	SRR12045963	11385	G	T	0,0578635	2020-04-14	United States
ORF1ab_3752_NA	ORF1ab	3752	SRR12045963	11521	G	-TTTTTGGCCAGAGGTATT	0,0505882	2020-04-14	United States
ORF1ab_4000_N	ORF1ab	4000	SRR12045963	12265	G	T	0,0527532	2020-04-14	United States
ORF1ab_4355_NA	ORF1ab	4355	SRR12045963	13330	T	-TG	0,0532666	2020-04-14	United States
ORF1ab_119_NA	ORF1ab	119	SRR12045963	13824	C	-TATGCTT	0,0609198	2020-04-14	United States
ORF1ab_314_L	ORF1ab	314	SRR12045963	14408	C	T	1	2020-04-14	United States
ORF1ab_363_F	ORF1ab	363	SRR12045963	14554	C	T	0,0720623	2020-04-14	United States
ORF1ab_564_NA	ORF1ab	564	SRR12045963	15157	C	-A	0,717913	2020-04-14	United States
ORF1ab_952_Y	ORF1ab	952	SRR12045963	16322	G	A	0,0553846	2020-04-14	United States
ORF1ab_1376_I	ORF1ab	1376	SRR12045963	17594	G	T	0,0585844	2020-04-14	United States
ORF1ab_1858_NA	ORF1ab	1858	SRR12045963	19040	A	+C	0,0649541	2020-04-14	United States
ORF1ab_2537_NA	ORF1ab	2537	SRR12045963	21077	C	-A	0,0519337	2020-04-14	United States
ORF1ab_2544_G	ORF1ab	2544	SRR12045963	21098	A	G	0,0620811	2020-04-14	United States
ORF1ab_2556_NA	ORF1ab	2556	SRR12045963	21133	C	-A	0,054829	2020-04-14	United States
S_61_I	S	61	SRR12045963	21744	A	T	0,0575342	2020-04-14	United States
S_130_NA	S	130	SRR12045963	21952	C	-TG	0,0501319	2020-04-14	United States
S_202_*	S	202	SRR12045963	22166	A	T	0,104167	2020-04-14	United States
S_613_*	S	613	SRR12045963	23399	C	T	0,060883	2020-04-14	United States
S_614_N	S	614	SRR12045963	23402	G	A	0,0633462	2020-04-14	United States
S_614_G	S	614	SRR12045963	23403	A	G	0,999517	2020-04-14	United States
ORF3a_41_F	ORF3a	41	SRR12045963	25513	C	T	0,21432	2020-04-14	United States
ORF3a_113_NA	ORF3a	113	SRR12045963	25731	C	+T	0,0528967	2020-04-14	United States
ORF3a_147_NA	ORF3a	147	SRR12045963	25831	C	-T	0,0557377	2020-04-14	United States
ORF7b_27_NA	ORF7b	27	SRR12045963	27836	C	-T	0,225806	2020-04-14	United States
N_203_K	N	203	SRR12045963	28881	G	A	0,993333	2020-04-14	United States
N_204_R	N	204	SRR12045963	28883	G	C	0,993243	2020-04-14	United States
ORF1ab_1640_L	ORF1ab	1640	SRR12045964	5184	C	T	1	2020-04-13	United States
ORF1ab_314_L	ORF1ab	314	SRR12045964	14408	C	T	1	2020-04-13	United States
S_614_G	S	614	SRR12045964	23403	A	G	0,999341	2020-04-13	United States
ORF1ab_1640_L	ORF1ab	1640	SRR12045965	5184	C	T	0,998992	2020-04-13	United States
ORF1ab_314_L	ORF1ab	314	SRR12045965	14408	C	T	0,999784	2020-04-13	United States
S_614_G	S	614	SRR12045965	23403	A	G	0,999354	2020-04-13	United States
ORF1ab_265_I	ORF1ab	265	SRR12045966	1059	C	T	0,999862	2020-04-13	United States
ORF1ab_314_L	ORF1ab	314	SRR12045966	14408	C	T	1	2020-04-13	United States
S_614_G	S	614	SRR12045966	23403	A	G	0,999804	2020-04-13	United States
ORF3a_57_H	ORF3a	57	SRR12045966	25563	G	T	0,999424	2020-04-13	United States
ORF1ab_83_NA	ORF1ab	83	SRR12045967	514	T	-GTTATG	0,0763775	2020-04-13	United States
ORF1ab_437_NA	ORF1ab	437	SRR12045967	1575	G	-TGT	0,0503716	2020-04-13	United States
ORF1ab_1640_L	ORF1ab	1640	SRR12045967	5184	C	T	1	2020-04-13	United States
ORF1ab_314_L	ORF1ab	314	SRR12045967	14408	C	T	0,999803	2020-04-13	United States
S_614_G	S	614	SRR12045967	23403	A	G	0,99964	2020-04-13	United States
ORF1ab_314_L	ORF1ab	314	SRR12045970	14408	C	T	1	2020-04-13	United States
ORF1ab_2381_V	ORF1ab	2381	SRR12045970	20608	A	G	0,0571107	2020-04-13	United States
S_614_G	S	614	SRR12045970	23403	A	G	0,999598	2020-04-13	United States
ORF1ab_1640_L	ORF1ab	1640	SRR12045973	5184	C	T	0,999288	2020-04-13	United States
ORF1ab_314_L	ORF1ab	314	SRR12045973	14408	C	T	1	2020-04-13	United States
S_614_G	S	614	SRR12045973	23403	A	G	1	2020-04-13	United States
ORF1ab_1085_F	ORF1ab	1085	SRR12045976	3518	G	T	0,963158	2020-04-13	United States
ORF1ab_314_L	ORF1ab	314	SRR12045976	14408	C	T	0,999427	2020-04-13	United States
S_614_G	S	614	SRR12045976	23403	A	G	0,999834	2020-04-13	United States
ORF10_39_Q	ORF10	39	SRR12045976	29672	T	C	0,998934	2020-04-13	United States
ORF1ab_1640_L	ORF1ab	1640	SRR12045977	5184	C	T	0,99802	2020-04-13	United States
ORF1ab_314_L	ORF1ab	314	SRR12045977	14408	C	T	0,999369	2020-04-13	United States
ORF1ab_2339_F	ORF1ab	2339	SRR12045977	20483	C	T	0,816667	2020-04-13	United States
S_479_S	S	479	SRR12045977	22997	C	T	0,877796	2020-04-13	United States
S_614_G	S	614	SRR12045977	23403	A	G	0,999692	2020-04-13	United States
ORF3a_185_H	ORF3a	185	SRR12045977	25947	G	T	0,0930233	2020-04-13	United States
ORF1ab_1085_F	ORF1ab	1085	SRR12045978	3518	G	T	0,975168	2020-04-13	United States
ORF1ab_314_L	ORF1ab	314	SRR12045978	14408	C	T	1	2020-04-13	United States
S_614_G	S	614	SRR12045978	23403	A	G	0,999791	2020-04-13	United States
ORF10_39_Q	ORF10	39	SRR12045978	29672	T	C	0,998594	2020-04-13	United States
ORF1ab_190_L	ORF1ab	190	SRR12045979	833	T	C	0,999602	2020-04-13	United States
ORF1ab_265_I	ORF1ab	265	SRR12045979	1059	C	T	0,99978	2020-04-13	United States
ORF1ab_314_L	ORF1ab	314	SRR12045979	14408	C	T	0,999684	2020-04-13	United States
S_253_G	S	253	SRR12045979	22320	A	G	1	2020-04-13	United States
S_614_G	S	614	SRR12045979	23403	A	G	0,99954	2020-04-13	United States
ORF3a_57_H	ORF3a	57	SRR12045979	25563	G	T	0,999637	2020-04-13	United States
ORF8_24_L	ORF8	24	SRR12045979	27964	C	T	1	2020-04-13	United States
ORF1ab_265_I	ORF1ab	265	SRR12077215	1059	C	T	1	2020-05-11	United States
ORF1ab_405_T	ORF1ab	405	SRR12077215	1478	G	A	0,0523741	2020-05-11	United States
ORF1ab_314_L	ORF1ab	314	SRR12077215	14408	C	T	0,999776	2020-05-11	United States
S_614_G	S	614	SRR12077215	23403	A	G	1	2020-05-11	United States
ORF3a_57_H	ORF3a	57	SRR12077215	25563	G	T	1	2020-05-11	United States
ORF1ab_190_L	ORF1ab	190	SRR12077217	833	T	C	1	2020-05-12	United States
ORF1ab_265_I	ORF1ab	265	SRR12077217	1059	C	T	1	2020-05-12	United States
ORF1ab_3705_V	ORF1ab	3705	SRR12077217	11379	C	T	0,476357	2020-05-12	United States
ORF1ab_314_L	ORF1ab	314	SRR12077217	14408	C	T	1	2020-05-12	United States
ORF1ab_1229_C	ORF1ab	1229	SRR12077217	17153	A	G	0,999557	2020-05-12	United States
ORF1ab_2559_T	ORF1ab	2559	SRR12077217	21142	G	A	1	2020-05-12	United States
S_253_G	S	253	SRR12077217	22320	A	G	1	2020-05-12	United States
S_614_G	S	614	SRR12077217	23403	A	G	0,999678	2020-05-12	United States
ORF3a_57_H	ORF3a	57	SRR12077217	25563	G	T	1	2020-05-12	United States
ORF8_24_L	ORF8	24	SRR12077217	27964	C	T	1	2020-05-12	United States
ORF1ab_265_I	ORF1ab	265	SRR12077218	1059	C	T	1	2020-05-11	United States
ORF1ab_2144_NA	ORF1ab	2144	SRR12077218	6696	C	+T	0,0516717	2020-05-11	United States
ORF1ab_314_L	ORF1ab	314	SRR12077218	14408	C	T	1	2020-05-11	United States
ORF1ab_2063_N	ORF1ab	2063	SRR12077218	19656	G	T	0,507246	2020-05-11	United States
S_614_G	S	614	SRR12077218	23403	A	G	1	2020-05-11	United States
ORF3a_57_H	ORF3a	57	SRR12077218	25563	G	T	1	2020-05-11	United States
ORF1ab_2144_NA	ORF1ab	2144	SRR12077219	6696	C	+T	0,0504565	2020-05-11	United States
ORF1ab_314_L	ORF1ab	314	SRR12077219	14408	C	T	0,998657	2020-05-11	United States
S_614_G	S	614	SRR12077219	23403	A	G	1	2020-05-11	United States
ORF3a_229_I	ORF3a	229	SRR12077219	26078	C	T	0,999356	2020-05-11	United States
ORF1ab_314_L	ORF1ab	314	SRR12077222	14408	C	T	1	2020-05-12	United States
ORF1ab_957_I	ORF1ab	957	SRR12077222	16336	G	A	1	2020-05-12	United States
S_614_G	S	614	SRR12077222	23403	A	G	0,999764	2020-05-12	United States
N_203_K	N	203	SRR12077222	28881	G	A	1	2020-05-12	United States
N_204_R	N	204	SRR12077222	28883	G	C	1	2020-05-12	United States
ORF1ab_265_I	ORF1ab	265	SRR12077225	1059	C	T	1	2020-05-12	United States
ORF1ab_3327_Y	ORF1ab	3327	SRR12077225	10244	C	T	0,999599	2020-05-12	United States
ORF1ab_314_L	ORF1ab	314	SRR12077225	14408	C	T	1	2020-05-12	United States
S_22_N	S	22	SRR12077225	21627	C	A	1	2020-05-12	United States
S_614_G	S	614	SRR12077225	23403	A	G	0,999511	2020-05-12	United States
S_698_L	S	698	SRR12077225	23655	C	T	0,999654	2020-05-12	United States
ORF3a_57_H	ORF3a	57	SRR12077225	25563	G	T	0,99922	2020-05-12	United States
ORF7a_38_V	ORF7a	38	SRR12077225	27506	G	T	0,999377	2020-05-12	United States
N_289_H	N	289	SRR12077225	29140	G	T	1	2020-05-12	United States
ORF1ab_265_I	ORF1ab	265	SRR12077235	1059	C	T	0,99963	2020-05-12	United States
ORF1ab_314_L	ORF1ab	314	SRR12077235	14408	C	T	1	2020-05-12	United States
ORF1ab_2172_NA	ORF1ab	2172	SRR12077235	19983	C	+T	0,0568182	2020-05-12	United States
S_614_G	S	614	SRR12077235	23403	A	G	0,996441	2020-05-12	United States
S_698_L	S	698	SRR12077235	23655	C	T	0,999262	2020-05-12	United States
ORF3a_57_H	ORF3a	57	SRR12077235	25563	G	T	0,999597	2020-05-12	United States
N_238_C	N	238	SRR12077235	28985	G	T	1	2020-05-12	United States
N_248_*	N	248	SRR12077235	29015	A	T	0,0604396	2020-05-12	United States
ORF1ab_1640_L	ORF1ab	1640	SRR12077251	5184	C	T	1	2020-05-12	United States
ORF1ab_2265_V	ORF1ab	2265	SRR12077251	7059	G	T	0,0719424	2020-05-12	United States
ORF1ab_2269_V	ORF1ab	2269	SRR12077251	7071	G	T	0,0821678	2020-05-12	United States
ORF1ab_2327_NA	ORF1ab	2327	SRR12077251	7244	T	-G	0,0583174	2020-05-12	United States
ORF1ab_2336_S	ORF1ab	2336	SRR12077251	7273	G	T	0,0617716	2020-05-12	United States
ORF1ab_314_L	ORF1ab	314	SRR12077251	14408	C	T	0,999792	2020-05-12	United States
S_614_G	S	614	SRR12077251	23403	A	G	1	2020-05-12	United States
ORF1ab_314_L	ORF1ab	314	SRR12109421	14408	C	T	1	2020-04-01	South Africa
ORF1ab_1453_A	ORF1ab	1453	SRR12109421	17824	A	G	0,0538117	2020-04-01	South Africa
S_614_G	S	614	SRR12109421	23403	A	G	0,999057	2020-04-01	South Africa
ORF3a_50_I	ORF3a	50	SRR12109421	25540	G	A	0,066819	2020-04-01	South Africa
N_256_N	N	256	SRR12109421	29041	G	T	0,0524345	2020-04-01	South Africa
ORF1ab_2103_F	ORF1ab	2103	SRR12109424	6573	C	T	0,182657	2020-06-04	South Africa
ORF1ab_314_L	ORF1ab	314	SRR12109424	14408	C	T	0,997807	2020-06-04	South Africa
ORF1ab_970_L	ORF1ab	970	SRR12109424	16376	C	T	1	2020-06-04	South Africa
S_614_G	S	614	SRR12109424	23403	A	G	1	2020-06-04	South Africa
N_119_S	N	119	SRR12109424	28628	G	T	1	2020-06-04	South Africa
ORF1ab_2300_I	ORF1ab	2300	SRR12109425	7164	C	T	0,328173	2020-06-02	South Africa
ORF1ab_314_L	ORF1ab	314	SRR12109425	14408	C	T	1	2020-06-02	South Africa
ORF1ab_970_L	ORF1ab	970	SRR12109425	16376	C	T	0,972519	2020-06-02	South Africa
S_614_G	S	614	SRR12109425	23403	A	G	1	2020-06-02	South Africa
N_119_S	N	119	SRR12109425	28628	G	T	0,926916	2020-06-02	South Africa
ORF1ab_998_H	ORF1ab	998	SRR12109426	3259	G	T	0,0755396	2020-06-02	South Africa
ORF1ab_2144_NA	ORF1ab	2144	SRR12109426	6696	C	+T	0,0664207	2020-06-02	South Africa
ORF1ab_35_V	ORF1ab	35	SRR12109426	13571	G	T	0,064	2020-06-02	South Africa
ORF1ab_314_L	ORF1ab	314	SRR12109426	14408	C	T	1	2020-06-02	South Africa
ORF1ab_833_NA	ORF1ab	833	SRR12109426	15965	G	+T	0,0551724	2020-06-02	South Africa
ORF1ab_970_L	ORF1ab	970	SRR12109426	16376	C	T	0,995763	2020-06-02	South Africa
S_614_G	S	614	SRR12109426	23403	A	G	1	2020-06-02	South Africa
S_1124_V	S	1124	SRR12109426	24933	G	T	0,0588235	2020-06-02	South Africa
N_119_S	N	119	SRR12109426	28628	G	T	0,997093	2020-06-02	South Africa
N_260_NA	N	260	SRR12109426	29051	C	+A	0,0532544	2020-06-02	South Africa
ORF1ab_2144_NA	ORF1ab	2144	SRR12109427	6696	C	+T	0,0902873	2020-06-02	South Africa
ORF1ab_314_L	ORF1ab	314	SRR12109427	14408	C	T	1	2020-06-02	South Africa
ORF1ab_833_NA	ORF1ab	833	SRR12109427	15965	G	+T	0,0883019	2020-06-02	South Africa
ORF1ab_970_L	ORF1ab	970	SRR12109427	16376	C	T	0,979346	2020-06-02	South Africa
S_614_G	S	614	SRR12109427	23403	A	G	1	2020-06-02	South Africa
N_119_S	N	119	SRR12109427	28628	G	T	0,992736	2020-06-02	South Africa
N_260_NA	N	260	SRR12109427	29051	C	+A	0,0807018	2020-06-02	South Africa
ORF1ab_2267_G	ORF1ab	2267	SRR12109428	7064	A	G	0,957295	2020-05-31	South Africa
ORF1ab_2808_V	ORF1ab	2808	SRR12109428	8688	G	T	0,0514706	2020-05-31	South Africa
ORF1ab_314_L	ORF1ab	314	SRR12109428	14408	C	T	1	2020-05-31	South Africa
S_385_I	S	385	SRR12109428	22716	C	T	0,0676056	2020-05-31	South Africa
S_614_G	S	614	SRR12109428	23403	A	G	0,99639	2020-05-31	South Africa
ORF1ab_314_L	ORF1ab	314	SRR12109429	14408	C	T	1	2020-04-03	South Africa
ORF1ab_970_L	ORF1ab	970	SRR12109429	16376	C	T	1	2020-04-03	South Africa
S_614_G	S	614	SRR12109429	23403	A	G	1	2020-04-03	South Africa
ORF1ab_2144_NA	ORF1ab	2144	SRR12109431	6696	C	+T	0,0851986	2020-05-28	South Africa
ORF1ab_314_L	ORF1ab	314	SRR12109431	14408	C	T	1	2020-05-28	South Africa
ORF1ab_833_NA	ORF1ab	833	SRR12109431	15965	G	+T	0,099851	2020-05-28	South Africa
ORF1ab_970_L	ORF1ab	970	SRR12109431	16376	C	T	0,99843	2020-05-28	South Africa
S_614_G	S	614	SRR12109431	23403	A	G	1	2020-05-28	South Africa
N_119_S	N	119	SRR12109431	28628	G	T	0,980088	2020-05-28	South Africa
N_260_NA	N	260	SRR12109431	29051	C	+A	0,0555556	2020-05-28	South Africa
ORF1ab_2144_NA	ORF1ab	2144	SRR12109432	6696	C	+T	0,0865979	2020-06-02	South Africa
ORF1ab_314_L	ORF1ab	314	SRR12109432	14408	C	T	1	2020-06-02	South Africa
ORF1ab_833_NA	ORF1ab	833	SRR12109432	15965	G	+T	0,137072	2020-06-02	South Africa
ORF1ab_970_L	ORF1ab	970	SRR12109432	16376	C	T	0,997984	2020-06-02	South Africa
S_614_G	S	614	SRR12109432	23403	A	G	1	2020-06-02	South Africa
ORF8_107_NA	ORF8	107	SRR12109432	28214	C	+T	0,0580524	2020-06-02	South Africa
N_119_S	N	119	SRR12109432	28628	G	T	1	2020-06-02	South Africa
N_260_NA	N	260	SRR12109432	29051	C	+A	0,0509259	2020-06-02	South Africa
ORF1ab_314_L	ORF1ab	314	SRR12109433	14408	C	T	1	2020-04-14	South Africa
ORF1ab_1016_C	ORF1ab	1016	SRR12109433	16514	A	G	0,0684932	2020-04-14	South Africa
ORF1ab_1017_E	ORF1ab	1017	SRR12109433	16516	A	G	0,0679206	2020-04-14	South Africa
S_614_G	S	614	SRR12109433	23403	A	G	1	2020-04-14	South Africa
ORF3a_121_L	ORF3a	121	SRR12109433	25753	G	T	0,84225	2020-04-14	South Africa
ORF3a_251_D	ORF3a	251	SRR12109433	26144	G	A	0,0512821	2020-04-14	South Africa
N_260_NA	N	260	SRR12109433	29051	C	+A	0,100904	2020-04-14	South Africa
ORF1ab_451_H	ORF1ab	451	SRR12109434	1617	T	A	0,0793651	2020-05-29	South Africa
ORF1ab_1973_N	ORF1ab	1973	SRR12109434	6184	A	C	0,0797101	2020-05-29	South Africa
ORF1ab_2320_NA	ORF1ab	2320	SRR12109434	7224	C	-T	0,0530973	2020-05-29	South Africa
ORF1ab_2336_NA	ORF1ab	2336	SRR12109434	7273	G	+T	0,0804598	2020-05-29	South Africa
ORF1ab_314_L	ORF1ab	314	SRR12109434	14408	C	T	1	2020-05-29	South Africa
ORF1ab_2256_L	ORF1ab	2256	SRR12109434	20234	C	T	0,464912	2020-05-29	South Africa
S_57_NA	S	57	SRR12109434	21732	C	+T	0,0506912	2020-05-29	South Africa
S_614_G	S	614	SRR12109434	23403	A	G	1	2020-05-29	South Africa
S_688_V	S	688	SRR12109434	23625	C	T	0,0725	2020-05-29	South Africa
ORF3a_121_L	ORF3a	121	SRR12109434	25753	G	T	0,431095	2020-05-29	South Africa
N_119_S	N	119	SRR12109434	28628	G	T	0,105634	2020-05-29	South Africa
N_260_NA	N	260	SRR12109434	29051	C	+A	0,0655738	2020-05-29	South Africa
ORF1ab_124_C	ORF1ab	124	SRR12109435	635	C	T	0,0682927	2020-06-01	South Africa
ORF1ab_2961_V	ORF1ab	2961	SRR12109435	9146	A	G	0,0943026	2020-06-01	South Africa
ORF1ab_314_L	ORF1ab	314	SRR12109435	14408	C	T	0,996558	2020-06-01	South Africa
ORF1ab_970_L	ORF1ab	970	SRR12109435	16376	C	T	0,949212	2020-06-01	South Africa
S_50_L	S	50	SRR12109435	21711	C	T	0,0599251	2020-06-01	South Africa
S_572_I	S	572	SRR12109435	23277	C	T	0,220257	2020-06-01	South Africa
S_614_G	S	614	SRR12109435	23403	A	G	1	2020-06-01	South Africa
ORF3a_121_L	ORF3a	121	SRR12109435	25753	G	T	0,10396	2020-06-01	South Africa
ORF6_3_Y	ORF6	3	SRR12109435	27208	C	T	0,0651769	2020-06-01	South Africa
N_119_S	N	119	SRR12109435	28628	G	T	0,913551	2020-06-01	South Africa
N_334_I	N	334	SRR12109435	29274	C	T	0,0511628	2020-06-01	South Africa
ORF1ab_314_L	ORF1ab	314	SRR12109436	14408	C	T	1	2020-06-01	South Africa
ORF1ab_970_L	ORF1ab	970	SRR12109436	16376	C	T	0,944365	2020-06-01	South Africa
S_614_G	S	614	SRR12109436	23403	A	G	1	2020-06-01	South Africa
ORF3a_121_L	ORF3a	121	SRR12109436	25753	G	T	0,0658174	2020-06-01	South Africa
N_119_S	N	119	SRR12109436	28628	G	T	0,888462	2020-06-01	South Africa
ORF1ab_314_L	ORF1ab	314	SRR12109437	14408	C	T	1	2020-06-01	South Africa
ORF1ab_970_L	ORF1ab	970	SRR12109437	16376	C	T	0,999273	2020-06-01	South Africa
S_614_G	S	614	SRR12109437	23403	A	G	1	2020-06-01	South Africa
N_119_S	N	119	SRR12109437	28628	G	T	1	2020-06-01	South Africa
ORF1ab_231_S	ORF1ab	231	SRR12109438	956	T	A	0,0748201	2020-06-01	South Africa
ORF1ab_314_L	ORF1ab	314	SRR12109438	14408	C	T	1	2020-06-01	South Africa
ORF1ab_970_L	ORF1ab	970	SRR12109438	16376	C	T	0,959612	2020-06-01	South Africa
S_614_G	S	614	SRR12109438	23403	A	G	1	2020-06-01	South Africa
N_119_S	N	119	SRR12109438	28628	G	T	0,927617	2020-06-01	South Africa
ORF1ab_516_NA	ORF1ab	516	SRR12109439	1813	T	-A	0,0514541	2020-06-01	South Africa
ORF1ab_961_K	ORF1ab	961	SRR12109439	3146	G	A	0,0594059	2020-06-01	South Africa
ORF1ab_1136_K	ORF1ab	1136	SRR12109439	3671	G	A	0,0505837	2020-06-01	South Africa
ORF1ab_1259_NA	ORF1ab	1259	SRR12109439	4040	A	-TT	0,0917874	2020-06-01	South Africa
ORF1ab_1784_H	ORF1ab	1784	SRR12109439	5617	G	T	0,0955357	2020-06-01	South Africa
ORF1ab_1801_D	ORF1ab	1801	SRR12109439	5668	G	T	0,0567715	2020-06-01	South Africa
ORF1ab_2769_*	ORF1ab	2769	SRR12109439	8571	G	A	0,0522244	2020-06-01	South Africa
ORF1ab_2769_C	ORF1ab	2769	SRR12109439	8572	G	T	0,0517241	2020-06-01	South Africa
ORF1ab_3001_I	ORF1ab	3001	SRR12109439	9267	G	T	0,0678571	2020-06-01	South Africa
ORF1ab_3606_F	ORF1ab	3606	SRR12109439	11083	G	T	0,100723	2020-06-01	South Africa
ORF1ab_3688_V	ORF1ab	3688	SRR12109439	11328	C	T	0,0594059	2020-06-01	South Africa
ORF1ab_4293_NA	ORF1ab	4293	SRR12109439	13142	A	-ATTG	0,061315	2020-06-01	South Africa
ORF1ab_314_L	ORF1ab	314	SRR12109439	14408	C	T	1	2020-06-01	South Africa
ORF1ab_970_L	ORF1ab	970	SRR12109439	16376	C	T	0,435937	2020-06-01	South Africa
ORF1ab_1417_D	ORF1ab	1417	SRR12109439	17717	G	A	0,0576408	2020-06-01	South Africa
ORF1ab_2172_NA	ORF1ab	2172	SRR12109439	19983	C	+T	0,102689	2020-06-01	South Africa
ORF1ab_2614_NA	ORF1ab	2614	SRR12109439	21308	A	-AC	0,0566038	2020-06-01	South Africa
S_145_H	S	145	SRR12109439	21995	T	C	0,0550964	2020-06-01	South Africa
S_461_NA	S	461	SRR12109439	22945	C	+A	0,12051	2020-06-01	South Africa
S_614_G	S	614	SRR12109439	23403	A	G	1	2020-06-01	South Africa
S_887_NA	S	887	SRR12109439	24223	C	+T	0,0611071	2020-06-01	South Africa
S_935_K	S	935	SRR12109439	24365	C	A	0,0727554	2020-06-01	South Africa
S_1113_R	S	1113	SRR12109439	24900	A	G	0,0606389	2020-06-01	South Africa
S_1140_NA	S	1140	SRR12109439	24981	C	-T	0,0512959	2020-06-01	South Africa
ORF3a_121_L	ORF3a	121	SRR12109439	25753	G	T	0,51746	2020-06-01	South Africa
ORF3a_157_R	ORF3a	157	SRR12109439	25861	T	C	0,0539568	2020-06-01	South Africa
M_68_T	M	68	SRR12109439	26724	G	A	0,0580448	2020-06-01	South Africa
M_115_K	M	115	SRR12109439	26865	G	A	0,0504202	2020-06-01	South Africa
M_218_V	M	218	SRR12109439	27175	C	T	0,0534188	2020-06-01	South Africa
ORF8_107_NA	ORF8	107	SRR12109439	28214	C	+T	0,0532915	2020-06-01	South Africa
N_119_S	N	119	SRR12109439	28628	G	T	0,314248	2020-06-01	South Africa
N_384_H	N	384	SRR12109439	29425	G	C	0,0529891	2020-06-01	South Africa
ORF1ab_83_NA	ORF1ab	83	SRR12109441	514	T	-GTTATG	0,102776	2020-06-01	South Africa
ORF1ab_2144_NA	ORF1ab	2144	SRR12109441	6696	C	+T	0,064716	2020-06-01	South Africa
ORF1ab_314_L	ORF1ab	314	SRR12109441	14408	C	T	0,999339	2020-06-01	South Africa
ORF1ab_970_L	ORF1ab	970	SRR12109441	16376	C	T	0,699565	2020-06-01	South Africa
ORF1ab_1999_A	ORF1ab	1999	SRR12109441	19462	A	G	0,219626	2020-06-01	South Africa
S_614_G	S	614	SRR12109441	23403	A	G	1	2020-06-01	South Africa
ORF3a_121_L	ORF3a	121	SRR12109441	25753	G	T	0,361775	2020-06-01	South Africa
N_119_S	N	119	SRR12109441	28628	G	T	0,616007	2020-06-01	South Africa
N_203_K	N	203	SRR12109441	28881	G	A	0,137209	2020-06-01	South Africa
N_204_R	N	204	SRR12109441	28883	G	C	0,134884	2020-06-01	South Africa
N_228_K	N	228	SRR12109441	28957	C	G	0,063197	2020-06-01	South Africa
ORF1ab_3603_NA	ORF1ab	3603	SRR12109442	11074	C	+T	0,0646872	2020-05-28	South Africa
ORF1ab_3606_NA	ORF1ab	3606	SRR12109442	11082	T	-G	0,112208	2020-05-28	South Africa
ORF1ab_3606_F	ORF1ab	3606	SRR12109442	11083	G	T	1	2020-05-28	South Africa
ORF1ab_314_L	ORF1ab	314	SRR12109442	14408	C	T	0,999242	2020-05-28	South Africa
ORF1ab_970_L	ORF1ab	970	SRR12109442	16376	C	T	1	2020-05-28	South Africa
S_614_G	S	614	SRR12109442	23403	A	G	1	2020-05-28	South Africa
N_119_S	N	119	SRR12109442	28628	G	T	1	2020-05-28	South Africa
ORF1ab_2267_G	ORF1ab	2267	SRR12109443	7064	A	G	0,994911	2020-05-25	South Africa
ORF1ab_314_L	ORF1ab	314	SRR12109443	14408	C	T	1	2020-05-25	South Africa
S_385_I	S	385	SRR12109443	22716	C	T	0,06	2020-05-25	South Africa
S_614_G	S	614	SRR12109443	23403	A	G	1	2020-05-25	South Africa
N_203_K	N	203	SRR12109443	28881	G	A	1	2020-05-25	South Africa
N_204_R	N	204	SRR12109443	28883	G	C	1	2020-05-25	South Africa
ORF1ab_124_C	ORF1ab	124	SRR12109444	635	C	T	0,0636364	2020-06-01	South Africa
ORF1ab_314_L	ORF1ab	314	SRR12109444	14408	C	T	1	2020-06-01	South Africa
S_614_G	S	614	SRR12109444	23403	A	G	1	2020-06-01	South Africa
S_688_V	S	688	SRR12109444	23625	C	T	1	2020-06-01	South Africa
M_209_Y	M	209	SRR12109444	27147	G	T	0,98364	2020-06-01	South Africa
N_203_K	N	203	SRR12109444	28881	G	A	1	2020-06-01	South Africa
N_204_R	N	204	SRR12109444	28883	G	C	1	2020-06-01	South Africa
ORF1ab_314_L	ORF1ab	314	SRR12109445	14408	C	T	1	2020-06-01	South Africa
ORF1ab_970_L	ORF1ab	970	SRR12109445	16376	C	T	1	2020-06-01	South Africa
S_614_G	S	614	SRR12109445	23403	A	G	1	2020-06-01	South Africa
N_119_S	N	119	SRR12109445	28628	G	T	0,999067	2020-06-01	South Africa
ORF1ab_314_L	ORF1ab	314	SRR12109447	14408	C	T	0,999411	2020-06-01	South Africa
S_614_G	S	614	SRR12109447	23403	A	G	1	2020-06-01	South Africa
S_688_V	S	688	SRR12109447	23625	C	T	0,997587	2020-06-01	South Africa
M_209_Y	M	209	SRR12109447	27147	G	T	0,994126	2020-06-01	South Africa
N_203_K	N	203	SRR12109447	28881	G	A	1	2020-06-01	South Africa
N_204_R	N	204	SRR12109447	28883	G	C	1	2020-06-01	South Africa
ORF1ab_35_V	ORF1ab	35	SRR12109448	13571	G	T	0,0666667	2020-06-01	South Africa
ORF1ab_314_L	ORF1ab	314	SRR12109448	14408	C	T	1	2020-06-01	South Africa
S_614_G	S	614	SRR12109448	23403	A	G	1	2020-06-01	South Africa
S_688_V	S	688	SRR12109448	23625	C	T	1	2020-06-01	South Africa
M_209_Y	M	209	SRR12109448	27147	G	T	0,987156	2020-06-01	South Africa
N_203_K	N	203	SRR12109448	28881	G	A	1	2020-06-01	South Africa
N_204_R	N	204	SRR12109448	28883	G	C	1	2020-06-01	South Africa
ORF1ab_314_L	ORF1ab	314	SRR12109450	14408	C	T	0,999101	2020-05-30	South Africa
ORF1ab_2557_R	ORF1ab	2557	SRR12109450	21137	A	G	1	2020-05-30	South Africa
S_614_G	S	614	SRR12109450	23403	A	G	0,998841	2020-05-30	South Africa
S_846_V	S	846	SRR12109450	24099	C	T	0,983333	2020-05-30	South Africa
N_203_K	N	203	SRR12109450	28881	G	A	1	2020-05-30	South Africa
N_204_R	N	204	SRR12109450	28883	G	C	1	2020-05-30	South Africa
ORF1ab_81_Y	ORF1ab	81	SRR12109452	506	C	T	0,0661861	2020-05-30	South Africa
ORF1ab_84_NA	ORF1ab	84	SRR12109452	515	G	-TTATGGTT	0,0508351	2020-05-30	South Africa
ORF1ab_467_S	ORF1ab	467	SRR12109452	1665	T	C	0,0576271	2020-05-30	South Africa
ORF1ab_512_NA	ORF1ab	512	SRR12109452	1800	C	-A	0,0541012	2020-05-30	South Africa
ORF1ab_713_NA	ORF1ab	713	SRR12109452	2403	C	+A	0,0520741	2020-05-30	South Africa
ORF1ab_913_NA	ORF1ab	913	SRR12109452	3004	G	+T	0,0537634	2020-05-30	South Africa
ORF1ab_919_NA	ORF1ab	919	SRR12109452	3020	C	-AT	0,0592417	2020-05-30	South Africa
ORF1ab_1083_NA	ORF1ab	1083	SRR12109452	3514	G	-C	0,0733496	2020-05-30	South Africa
ORF1ab_2079_L	ORF1ab	2079	SRR12109452	6501	C	T	0,084223	2020-05-30	South Africa
ORF1ab_2147_NA	ORF1ab	2147	SRR12109452	6706	C	-A	0,0566773	2020-05-30	South Africa
ORF1ab_2200_N	ORF1ab	2200	SRR12109452	6865	G	T	0,0706638	2020-05-30	South Africa
ORF1ab_2341_F	ORF1ab	2341	SRR12109452	7286	C	T	0,0550314	2020-05-30	South Africa
ORF1ab_3346_NA	ORF1ab	3346	SRR12109452	10301	C	+A	0,0508331	2020-05-30	South Africa
ORF1ab_3511_Y	ORF1ab	3511	SRR12109452	10796	G	T	0,0546875	2020-05-30	South Africa
ORF1ab_3603_NA	ORF1ab	3603	SRR12109452	11074	C	-T	0,0910117	2020-05-30	South Africa
ORF1ab_4160_*	ORF1ab	4160	SRR12109452	12743	C	T	0,050885	2020-05-30	South Africa
ORF1ab_4304_I	ORF1ab	4304	SRR12109452	13176	C	T	0,0601275	2020-05-30	South Africa
ORF1ab_314_L	ORF1ab	314	SRR12109452	14408	C	T	1	2020-05-30	South Africa
ORF1ab_365_C	ORF1ab	365	SRR12109452	14561	A	G	0,050905	2020-05-30	South Africa
ORF1ab_459_*	ORF1ab	459	SRR12109452	14842	C	T	0,0572057	2020-05-30	South Africa
ORF1ab_970_L	ORF1ab	970	SRR12109452	16376	C	T	0,0675105	2020-05-30	South Africa
ORF1ab_1666_L	ORF1ab	1666	SRR12109452	18464	C	T	0,108815	2020-05-30	South Africa
ORF1ab_2256_L	ORF1ab	2256	SRR12109452	20234	C	T	0,176056	2020-05-30	South Africa
S_144_NA	S	144	SRR12109452	21993	A	-T	0,0587302	2020-05-30	South Africa
S_485_NA	S	485	SRR12109452	23016	G	+T	0,07	2020-05-30	South Africa
S_614_G	S	614	SRR12109452	23403	A	G	1	2020-05-30	South Africa
S_665_S	S	665	SRR12109452	23555	C	T	0,0728782	2020-05-30	South Africa
S_688_V	S	688	SRR12109452	23625	C	T	0,923904	2020-05-30	South Africa
S_847_I	S	847	SRR12109452	24102	G	T	0,184375	2020-05-30	South Africa
S_929_I	S	929	SRR12109452	24348	G	T	0,0511182	2020-05-30	South Africa
S_1243_F	S	1243	SRR12109452	25290	G	T	0,0929878	2020-05-30	South Africa
ORF3a_3_NA	ORF3a	3	SRR12109452	25401	G	+T	0,0644491	2020-05-30	South Africa
ORF3a_32_I	ORF3a	32	SRR12109452	25487	C	T	0,0581333	2020-05-30	South Africa
ORF3a_100_C	ORF3a	100	SRR12109452	25690	G	T	0,0728477	2020-05-30	South Africa
ORF3a_217_I	ORF3a	217	SRR12109452	26042	C	T	0,0949227	2020-05-30	South Africa
M_2_S	M	2	SRR12109452	26526	G	T	0,109155	2020-05-30	South Africa
N_149_C	N	149	SRR12109452	28718	C	T	0,083612	2020-05-30	South Africa
N_260_NA	N	260	SRR12109452	29051	C	+A	0,0626959	2020-05-30	South Africa
N_281_NA	N	281	SRR12109452	29114	C	+A	0,0562588	2020-05-30	South Africa
ORF1ab_314_L	ORF1ab	314	SRR12109453	14408	C	T	1	2020-05-30	South Africa
ORF1ab_1999_A	ORF1ab	1999	SRR12109453	19462	A	G	1	2020-05-30	South Africa
S_614_G	S	614	SRR12109453	23403	A	G	1	2020-05-30	South Africa
ORF3a_121_L	ORF3a	121	SRR12109453	25753	G	T	1	2020-05-30	South Africa
N_203_K	N	203	SRR12109453	28881	G	A	1	2020-05-30	South Africa
N_204_R	N	204	SRR12109453	28883	G	C	1	2020-05-30	South Africa
ORF1ab_633_D	ORF1ab	633	SRR12109454	2164	G	C	0,851429	2020-05-30	South Africa
ORF1ab_1168_I	ORF1ab	1168	SRR12109454	3768	C	T	0,113372	2020-05-30	South Africa
ORF1ab_2144_NA	ORF1ab	2144	SRR12109454	6696	C	+T	0,0676157	2020-05-30	South Africa
ORF1ab_314_L	ORF1ab	314	SRR12109454	14408	C	T	1	2020-05-30	South Africa
ORF1ab_1291_S	ORF1ab	1291	SRR12109454	17338	G	T	0,0978803	2020-05-30	South Africa
ORF1ab_1306_Y	ORF1ab	1306	SRR12109454	17383	G	T	0,103226	2020-05-30	South Africa
ORF1ab_2256_L	ORF1ab	2256	SRR12109454	20234	C	T	0,0833333	2020-05-30	South Africa
S_614_G	S	614	SRR12109454	23403	A	G	1	2020-05-30	South Africa
S_1243_F	S	1243	SRR12109454	25290	G	T	0,0929319	2020-05-30	South Africa
N_194_L	N	194	SRR12109454	28854	C	T	0,907407	2020-05-30	South Africa
ORF1ab_633_D	ORF1ab	633	SRR12109455	2164	G	C	0,926407	2020-05-30	South Africa
ORF1ab_2144_NA	ORF1ab	2144	SRR12109455	6696	C	+T	0,0505714	2020-05-30	South Africa
ORF1ab_4031_I	ORF1ab	4031	SRR12109455	12357	C	T	0,0721579	2020-05-30	South Africa
ORF1ab_314_L	ORF1ab	314	SRR12109455	14408	C	T	1	2020-05-30	South Africa
S_245_Y	S	245	SRR12109455	22295	C	T	0,420655	2020-05-30	South Africa
S_614_G	S	614	SRR12109455	23403	A	G	1	2020-05-30	South Africa
N_194_L	N	194	SRR12109455	28854	C	T	0,96988	2020-05-30	South Africa
ORF1ab_3909_G	ORF1ab	3909	SRR12109456	11991	A	G	0,135088	2020-05-30	South Africa
ORF1ab_314_L	ORF1ab	314	SRR12109456	14408	C	T	1	2020-05-30	South Africa
ORF1ab_970_L	ORF1ab	970	SRR12109456	16376	C	T	1	2020-05-30	South Africa
S_614_G	S	614	SRR12109456	23403	A	G	1	2020-05-30	South Africa
ORF1ab_633_D	ORF1ab	633	SRR12109457	2164	G	C	0,941463	2020-05-30	South Africa
ORF1ab_314_L	ORF1ab	314	SRR12109457	14408	C	T	0,999427	2020-05-30	South Africa
S_614_G	S	614	SRR12109457	23403	A	G	1	2020-05-30	South Africa
S_1129_I	S	1129	SRR12109457	24947	G	A	0,0708878	2020-05-30	South Africa
ORF6_32_T	ORF6	32	SRR12109457	27296	T	C	0,0650995	2020-05-30	South Africa
N_194_L	N	194	SRR12109457	28854	C	T	0,942623	2020-05-30	South Africa
ORF1ab_314_L	ORF1ab	314	SRR12109458	14408	C	T	0,999133	2020-05-21	South Africa
S_614_G	S	614	SRR12109458	23403	A	G	1	2020-05-21	South Africa
S_769_V	S	769	SRR12109458	23868	G	T	0,970252	2020-05-21	South Africa
ORF6_29_NA	ORF6	29	SRR12109458	27286	C	-TTGA	0,0971429	2020-05-21	South Africa
N_203_K	N	203	SRR12109458	28881	G	A	1	2020-05-21	South Africa
N_204_R	N	204	SRR12109458	28883	G	C	1	2020-05-21	South Africa
ORF1ab_2951_N	ORF1ab	2951	SRR12109462	9116	G	A	0,0957447	2020-04-05	South Africa
ORF1ab_314_L	ORF1ab	314	SRR12109462	14408	C	T	1	2020-04-05	South Africa
ORF1ab_970_L	ORF1ab	970	SRR12109462	16376	C	T	1	2020-04-05	South Africa
ORF1ab_1032_L	ORF1ab	1032	SRR12109462	16561	A	C	0,900327	2020-04-05	South Africa
S_614_G	S	614	SRR12109462	23403	A	G	1	2020-04-05	South Africa
ORF1ab_314_L	ORF1ab	314	SRR12109463	14408	C	T	1	2020-05-16	South Africa
ORF1ab_833_NA	ORF1ab	833	SRR12109463	15965	G	+T	0,053494	2020-05-16	South Africa
ORF1ab_2256_L	ORF1ab	2256	SRR12109463	20234	C	T	1	2020-05-16	South Africa
S_614_G	S	614	SRR12109463	23403	A	G	1	2020-05-16	South Africa
N_203_K	N	203	SRR12109463	28881	G	A	1	2020-05-16	South Africa
N_204_R	N	204	SRR12109463	28883	G	C	1	2020-05-16	South Africa
N_348_H	N	348	SRR12109463	29315	G	C	1	2020-05-16	South Africa
ORF1ab_119_H	ORF1ab	119	SRR12109464	621	G	A	1	2020-05-14	South Africa
ORF1ab_3209_S	ORF1ab	3209	SRR12109464	9890	G	T	0,996997	2020-05-14	South Africa
ORF1ab_314_L	ORF1ab	314	SRR12109464	14408	C	T	1	2020-05-14	South Africa
S_614_G	S	614	SRR12109464	23403	A	G	1	2020-05-14	South Africa
N_203_K	N	203	SRR12109464	28881	G	A	1	2020-05-14	South Africa
N_204_R	N	204	SRR12109464	28883	G	C	1	2020-05-14	South Africa
ORF1ab_314_L	ORF1ab	314	SRR12109465	14408	C	T	0,998737	2020-05-14	South Africa
ORF1ab_1666_L	ORF1ab	1666	SRR12109465	18464	C	T	1	2020-05-14	South Africa
S_614_G	S	614	SRR12109465	23403	A	G	0,998611	2020-05-14	South Africa
N_203_K	N	203	SRR12109465	28881	G	A	1	2020-05-14	South Africa
N_204_R	N	204	SRR12109465	28883	G	C	1	2020-05-14	South Africa
ORF1ab_2200_N	ORF1ab	2200	SRR12109466	6865	G	T	0,99665	2020-05-14	South Africa
ORF1ab_314_L	ORF1ab	314	SRR12109466	14408	C	T	0,998608	2020-05-14	South Africa
S_614_G	S	614	SRR12109466	23403	A	G	0,998788	2020-05-14	South Africa
ORF3a_104_L	ORF3a	104	SRR12109466	25703	C	T	0,996395	2020-05-14	South Africa
N_194_L	N	194	SRR12109466	28854	C	T	1	2020-05-14	South Africa
ORF1ab_314_L	ORF1ab	314	SRR12109467	14408	C	T	1	2020-05-14	South Africa
ORF1ab_2256_L	ORF1ab	2256	SRR12109467	20234	C	T	1	2020-05-14	South Africa
S_614_G	S	614	SRR12109467	23403	A	G	0,995745	2020-05-14	South Africa
N_203_K	N	203	SRR12109467	28881	G	A	0,976562	2020-05-14	South Africa
N_204_R	N	204	SRR12109467	28883	G	C	0,976562	2020-05-14	South Africa
ORF1ab_530_R	ORF1ab	530	SRR12109468	1854	T	G	0,112903	2020-05-14	South Africa
ORF1ab_1955_F	ORF1ab	1955	SRR12109468	6128	C	T	0,41629	2020-05-14	South Africa
ORF1ab_4080_H	ORF1ab	4080	SRR12109468	12503	T	C	0,998984	2020-05-14	South Africa
ORF1ab_314_L	ORF1ab	314	SRR12109468	14408	C	T	1	2020-05-14	South Africa
S_614_G	S	614	SRR12109468	23403	A	G	0,998454	2020-05-14	South Africa
N_203_K	N	203	SRR12109468	28881	G	A	1	2020-05-14	South Africa
N_204_R	N	204	SRR12109468	28883	G	C	0,99278	2020-05-14	South Africa
ORF1ab_314_L	ORF1ab	314	SRR12109469	14408	C	T	0,997917	2020-05-13	South Africa
ORF1ab_2256_L	ORF1ab	2256	SRR12109469	20234	C	T	0,997487	2020-05-13	South Africa
S_614_G	S	614	SRR12109469	23403	A	G	1	2020-05-13	South Africa
S_1243_F	S	1243	SRR12109469	25290	G	T	0,993141	2020-05-13	South Africa
ORF6_22_NA	ORF6	22	SRR12109469	27265	T	-TTAAAGTTTCCATTTGGAATCTTGATTA	0,082446	2020-05-13	South Africa
N_203_K	N	203	SRR12109469	28881	G	A	1	2020-05-13	South Africa
N_204_R	N	204	SRR12109469	28883	G	C	1	2020-05-13	South Africa
ORF1ab_310_I	ORF1ab	310	SRR12109470	14396	C	T	1	2020-05-13	South Africa
ORF1ab_314_L	ORF1ab	314	SRR12109470	14408	C	T	0,999367	2020-05-13	South Africa
ORF1ab_587_S	ORF1ab	587	SRR12109470	15226	G	A	0,119876	2020-05-13	South Africa
ORF1ab_1453_I	ORF1ab	1453	SRR12109470	17825	C	T	1	2020-05-13	South Africa
ORF1ab_2092_G	ORF1ab	2092	SRR12109470	19742	A	G	0,0521873	2020-05-13	South Africa
S_614_G	S	614	SRR12109470	23403	A	G	1	2020-05-13	South Africa
N_203_K	N	203	SRR12109470	28881	G	A	1	2020-05-13	South Africa
N_204_R	N	204	SRR12109470	28883	G	C	1	2020-05-13	South Africa
ORF1ab_314_L	ORF1ab	314	SRR12109471	14408	C	T	0,999036	2020-05-13	South Africa
S_614_G	S	614	SRR12109471	23403	A	G	0,998733	2020-05-13	South Africa
ORF3a_251_D	ORF3a	251	SRR12109471	26144	G	A	1	2020-05-13	South Africa
N_194_L	N	194	SRR12109471	28854	C	T	1	2020-05-13	South Africa
ORF1ab_687_T	ORF1ab	687	SRR12109472	2324	G	A	1	2020-05-13	South Africa
ORF1ab_314_L	ORF1ab	314	SRR12109472	14408	C	T	1	2020-05-13	South Africa
ORF1ab_1220_F	ORF1ab	1220	SRR12109472	17125	C	T	0,063021	2020-05-13	South Africa
ORF1ab_2256_L	ORF1ab	2256	SRR12109472	20234	C	T	1	2020-05-13	South Africa
S_614_G	S	614	SRR12109472	23403	A	G	1	2020-05-13	South Africa
N_203_K	N	203	SRR12109472	28881	G	A	0,998342	2020-05-13	South Africa
N_204_R	N	204	SRR12109472	28883	G	C	1	2020-05-13	South Africa
ORF1ab_3688_V	ORF1ab	3688	SRR12109473	11328	C	T	0,432702	2020-04-05	South Africa
ORF1ab_314_L	ORF1ab	314	SRR12109473	14408	C	T	1	2020-04-05	South Africa
ORF1ab_970_L	ORF1ab	970	SRR12109473	16376	C	T	0,999121	2020-04-05	South Africa
S_614_G	S	614	SRR12109473	23403	A	G	1	2020-04-05	South Africa
ORF1ab_314_L	ORF1ab	314	SRR12109474	14408	C	T	1	2020-05-13	South Africa
ORF1ab_1666_L	ORF1ab	1666	SRR12109474	18464	C	T	0,999346	2020-05-13	South Africa
S_614_G	S	614	SRR12109474	23403	A	G	1	2020-05-13	South Africa
ORF7a_14_I	ORF7a	14	SRR12109474	27434	C	T	1	2020-05-13	South Africa
N_203_K	N	203	SRR12109474	28881	G	A	1	2020-05-13	South Africa
N_204_R	N	204	SRR12109474	28883	G	C	1	2020-05-13	South Africa
ORF1ab_314_L	ORF1ab	314	SRR12109475	14408	C	T	1	2020-05-13	South Africa
ORF1ab_2256_L	ORF1ab	2256	SRR12109475	20234	C	T	1	2020-05-13	South Africa
S_614_G	S	614	SRR12109475	23403	A	G	1	2020-05-13	South Africa
N_203_K	N	203	SRR12109475	28881	G	A	1	2020-05-13	South Africa
N_204_R	N	204	SRR12109475	28883	G	C	1	2020-05-13	South Africa
ORF1ab_314_L	ORF1ab	314	SRR12109476	14408	C	T	1	2020-05-13	South Africa
ORF1ab_1161_L	ORF1ab	1161	SRR12109476	16949	C	T	0,306711	2020-05-13	South Africa
S_614_G	S	614	SRR12109476	23403	A	G	1	2020-05-13	South Africa
N_194_L	N	194	SRR12109476	28854	C	T	0,997093	2020-05-13	South Africa
ORF1ab_1168_I	ORF1ab	1168	SRR12109477	3768	C	T	0,997175	2020-05-13	South Africa
ORF1ab_310_I	ORF1ab	310	SRR12109477	14396	C	T	0,999475	2020-05-13	South Africa
ORF1ab_314_L	ORF1ab	314	SRR12109477	14408	C	T	1	2020-05-13	South Africa
S_614_G	S	614	SRR12109477	23403	A	G	0,997948	2020-05-13	South Africa
ORF3a_185_H	ORF3a	185	SRR12109477	25947	G	T	0,0567929	2020-05-13	South Africa
N_203_K	N	203	SRR12109477	28881	G	A	1	2020-05-13	South Africa
N_204_R	N	204	SRR12109477	28883	G	C	1	2020-05-13	South Africa
ORF1ab_314_L	ORF1ab	314	SRR12109478	14408	C	T	1	2020-05-13	South Africa
ORF1ab_1666_L	ORF1ab	1666	SRR12109478	18464	C	T	0,998487	2020-05-13	South Africa
S_155_T	S	155	SRR12109478	22026	G	C	0,0702247	2020-05-13	South Africa
S_614_G	S	614	SRR12109478	23403	A	G	1	2020-05-13	South Africa
N_203_K	N	203	SRR12109478	28881	G	A	1	2020-05-13	South Africa
N_204_R	N	204	SRR12109478	28883	G	C	1	2020-05-13	South Africa
ORF1ab_314_L	ORF1ab	314	SRR12109479	14408	C	T	1	2020-05-13	South Africa
ORF1ab_2256_L	ORF1ab	2256	SRR12109479	20234	C	T	1	2020-05-13	South Africa
S_614_G	S	614	SRR12109479	23403	A	G	1	2020-05-13	South Africa
N_203_K	N	203	SRR12109479	28881	G	A	1	2020-05-13	South Africa
N_204_R	N	204	SRR12109479	28883	G	C	1	2020-05-13	South Africa
ORF1ab_498_V	ORF1ab	498	SRR12109480	1758	C	T	1	2020-05-14	South Africa
ORF1ab_314_L	ORF1ab	314	SRR12109480	14408	C	T	1	2020-05-14	South Africa
S_614_G	S	614	SRR12109480	23403	A	G	1	2020-05-14	South Africa
ORF3a_251_D	ORF3a	251	SRR12109480	26144	G	A	1	2020-05-14	South Africa
N_194_L	N	194	SRR12109480	28854	C	T	1	2020-05-14	South Africa
ORF1ab_2144_NA	ORF1ab	2144	SRR12109481	6696	C	+T	0,0549111	2020-04-01	South Africa
ORF1ab_314_L	ORF1ab	314	SRR12109481	14408	C	T	1	2020-04-01	South Africa
ORF1ab_970_L	ORF1ab	970	SRR12109481	16376	C	T	1	2020-04-01	South Africa
S_614_G	S	614	SRR12109481	23403	A	G	1	2020-04-01	South Africa
ORF1ab_314_L	ORF1ab	314	SRR12109482	14408	C	T	1	2020-04-01	South Africa
ORF1ab_970_L	ORF1ab	970	SRR12109482	16376	C	T	1	2020-04-01	South Africa
S_614_G	S	614	SRR12109482	23403	A	G	1	2020-04-01	South Africa
ORF1ab_17_NA	ORF1ab	17	SRR12109483	315	G	+T	0,0504988	2020-04-01	South Africa
ORF1ab_1235_NA	ORF1ab	1235	SRR12109483	3970	T	-G	0,0746269	2020-04-01	South Africa
ORF1ab_1803_T	ORF1ab	1803	SRR12109483	5672	C	A	0,849143	2020-04-01	South Africa
ORF1ab_314_L	ORF1ab	314	SRR12109483	14408	C	T	1	2020-04-01	South Africa
ORF1ab_970_L	ORF1ab	970	SRR12109483	16376	C	T	1	2020-04-01	South Africa
ORF1ab_1388_E	ORF1ab	1388	SRR12109483	17629	A	G	0,0830878	2020-04-01	South Africa
S_245_Y	S	245	SRR12109483	22295	C	T	0,0551181	2020-04-01	South Africa
S_614_G	S	614	SRR12109483	23403	A	G	0,985556	2020-04-01	South Africa
ORF3a_224_V	ORF3a	224	SRR12109483	26063	G	T	0,171171	2020-04-01	South Africa
N_199_S	N	199	SRR12109483	28868	C	T	0,0990099	2020-04-01	South Africa
ORF1ab_265_I	ORF1ab	265	SRR12110348	1059	C	T	0,999535	NA	United States
ORF1ab_2144_NA	ORF1ab	2144	SRR12110348	6696	C	+T	0,0698519	NA	United States
ORF1ab_2967_I	ORF1ab	2967	SRR12110348	9165	C	T	0,998849	NA	United States
ORF1ab_3603_NA	ORF1ab	3603	SRR12110348	11074	C	+T	0,081564	NA	United States
ORF1ab_3606_NA	ORF1ab	3606	SRR12110348	11082	T	-G	0,0786728	NA	United States
ORF1ab_3606_F	ORF1ab	3606	SRR12110348	11083	G	T	0,999687	NA	United States
ORF1ab_314_L	ORF1ab	314	SRR12110348	14408	C	T	1	NA	United States
ORF1ab_833_NA	ORF1ab	833	SRR12110348	15965	G	+T	0,101337	NA	United States
S_614_G	S	614	SRR12110348	23403	A	G	0,999195	NA	United States
ORF3a_57_H	ORF3a	57	SRR12110348	25563	G	T	0,999465	NA	United States
N_260_NA	N	260	SRR12110348	29051	C	+A	0,0551922	NA	United States
ORF1ab_265_I	ORF1ab	265	SRR12110349	1059	C	T	0,998532	NA	United States
ORF1ab_2144_NA	ORF1ab	2144	SRR12110349	6696	C	+T	0,0641345	NA	United States
ORF1ab_2822_A	ORF1ab	2822	SRR12110349	8729	T	G	0,084345	NA	United States
ORF1ab_2967_I	ORF1ab	2967	SRR12110349	9165	C	T	1	NA	United States
ORF1ab_3603_NA	ORF1ab	3603	SRR12110349	11074	C	+T	0,0938552	NA	United States
ORF1ab_3606_NA	ORF1ab	3606	SRR12110349	11082	T	-G	0,086757	NA	United States
ORF1ab_3606_F	ORF1ab	3606	SRR12110349	11083	G	T	0,999348	NA	United States
ORF1ab_314_L	ORF1ab	314	SRR12110349	14408	C	T	0,999632	NA	United States
ORF1ab_833_NA	ORF1ab	833	SRR12110349	15965	G	+T	0,0885982	NA	United States
S_614_G	S	614	SRR12110349	23403	A	G	1	NA	United States
ORF3a_57_H	ORF3a	57	SRR12110349	25563	G	T	0,999385	NA	United States
ORF1ab_265_I	ORF1ab	265	SRR12110350	1059	C	T	1	NA	United States
ORF1ab_2144_NA	ORF1ab	2144	SRR12110350	6696	C	+T	0,0643059	NA	United States
ORF1ab_2967_I	ORF1ab	2967	SRR12110350	9165	C	T	0,999465	NA	United States
ORF1ab_3603_NA	ORF1ab	3603	SRR12110350	11074	C	+T	0,090583	NA	United States
ORF1ab_3606_NA	ORF1ab	3606	SRR12110350	11082	T	-G	0,0817736	NA	United States
ORF1ab_3606_F	ORF1ab	3606	SRR12110350	11083	G	T	0,998985	NA	United States
ORF1ab_314_L	ORF1ab	314	SRR12110350	14408	C	T	1	NA	United States
ORF1ab_833_NA	ORF1ab	833	SRR12110350	15965	G	+T	0,0957702	NA	United States
S_14_H	S	14	SRR12110350	21604	G	T	0,193651	NA	United States
S_614_G	S	614	SRR12110350	23403	A	G	1	NA	United States
ORF3a_57_H	ORF3a	57	SRR12110350	25563	G	T	0,999058	NA	United States
ORF1ab_265_I	ORF1ab	265	SRR12110351	1059	C	T	1	NA	United States
ORF1ab_2144_NA	ORF1ab	2144	SRR12110351	6696	C	+T	0,0537084	NA	United States
ORF1ab_2967_I	ORF1ab	2967	SRR12110351	9165	C	T	1	NA	United States
ORF1ab_3603_NA	ORF1ab	3603	SRR12110351	11074	C	+T	0,0802821	NA	United States
ORF1ab_3606_NA	ORF1ab	3606	SRR12110351	11082	T	-G	0,0932363	NA	United States
ORF1ab_3606_F	ORF1ab	3606	SRR12110351	11083	G	T	0,999588	NA	United States
ORF1ab_314_L	ORF1ab	314	SRR12110351	14408	C	T	1	NA	United States
ORF1ab_833_NA	ORF1ab	833	SRR12110351	15965	G	+T	0,0580166	NA	United States
S_614_G	S	614	SRR12110351	23403	A	G	0,999176	NA	United States
ORF3a_57_H	ORF3a	57	SRR12110351	25563	G	T	1	NA	United States
ORF1ab_265_I	ORF1ab	265	SRR12110352	1059	C	T	1	NA	United States
ORF1ab_858_F	ORF1ab	858	SRR12110352	2838	C	T	0,878173	NA	United States
ORF1ab_2144_NA	ORF1ab	2144	SRR12110352	6696	C	+T	0,0743358	NA	United States
ORF1ab_314_L	ORF1ab	314	SRR12110352	14408	C	T	0,999662	NA	United States
ORF1ab_833_NA	ORF1ab	833	SRR12110352	15965	G	+T	0,0791402	NA	United States
S_614_G	S	614	SRR12110352	23403	A	G	0,999221	NA	United States
ORF3a_57_H	ORF3a	57	SRR12110352	25563	G	T	0,999402	NA	United States
ORF8_72_L	ORF8	72	SRR12110352	28108	A	T	1	NA	United States
ORF1ab_3099_L	ORF1ab	3099	SRR12110353	9561	C	T	0,119622	NA	United States
ORF1ab_314_L	ORF1ab	314	SRR12110353	14408	C	T	0,999318	NA	United States
ORF1ab_1077_L	ORF1ab	1077	SRR12110353	16696	G	T	0,134299	NA	United States
ORF1ab_1408_L	ORF1ab	1408	SRR12110353	17690	C	T	1	NA	United States
S_614_G	S	614	SRR12110353	23403	A	G	0,999105	NA	United States
ORF3a_57_H	ORF3a	57	SRR12110353	25563	G	T	1	NA	United States
ORF3a_254_R	ORF3a	254	SRR12110353	26152	G	A	0,092301	NA	United States
ORF1ab_265_I	ORF1ab	265	SRR12110354	1059	C	T	0,999837	NA	United States
ORF1ab_2144_NA	ORF1ab	2144	SRR12110354	6696	C	+T	0,0967353	NA	United States
ORF1ab_2967_I	ORF1ab	2967	SRR12110354	9165	C	T	0,999236	NA	United States
ORF1ab_3603_NA	ORF1ab	3603	SRR12110354	11074	C	+T	0,074717	NA	United States
ORF1ab_3606_NA	ORF1ab	3606	SRR12110354	11082	T	-G	0,0549369	NA	United States
ORF1ab_3606_F	ORF1ab	3606	SRR12110354	11083	G	T	0,999406	NA	United States
ORF1ab_314_L	ORF1ab	314	SRR12110354	14408	C	T	0,999803	NA	United States
S_614_G	S	614	SRR12110354	23403	A	G	1	NA	United States
ORF3a_57_H	ORF3a	57	SRR12110354	25563	G	T	0,999565	NA	United States
ORF8_107_NA	ORF8	107	SRR12110354	28214	C	+T	0,0507101	NA	United States
ORF1ab_265_I	ORF1ab	265	SRR12110355	1059	C	T	1	NA	United States
ORF1ab_2144_NA	ORF1ab	2144	SRR12110355	6696	C	+T	0,0793112	NA	United States
ORF1ab_314_L	ORF1ab	314	SRR12110355	14408	C	T	1	NA	United States
ORF1ab_833_NA	ORF1ab	833	SRR12110355	15965	G	+T	0,0607276	NA	United States
S_614_G	S	614	SRR12110355	23403	A	G	1	NA	United States
ORF3a_57_H	ORF3a	57	SRR12110355	25563	G	T	0,999327	NA	United States
ORF1ab_265_I	ORF1ab	265	SRR12110356	1059	C	T	1	NA	United States
ORF1ab_2144_NA	ORF1ab	2144	SRR12110356	6696	C	+T	0,0759782	NA	United States
ORF1ab_3452_NA	ORF1ab	3452	SRR12110356	10619	C	+A	0,0987821	NA	United States
ORF1ab_314_L	ORF1ab	314	SRR12110356	14408	C	T	1	NA	United States
ORF1ab_573_I	ORF1ab	573	SRR12110356	15185	C	T	0,195661	NA	United States
ORF1ab_1001_S	ORF1ab	1001	SRR12110356	16468	C	T	0,0742268	NA	United States
ORF1ab_1979_Y	ORF1ab	1979	SRR12110356	19402	C	T	0,943066	NA	United States
S_614_G	S	614	SRR12110356	23403	A	G	0,999719	NA	United States
ORF3a_57_H	ORF3a	57	SRR12110356	25563	G	T	1	NA	United States
ORF8_72_L	ORF8	72	SRR12110356	28108	A	T	0,99978	NA	United States
ORF1ab_265_I	ORF1ab	265	SRR12110357	1059	C	T	0,999908	NA	United States
ORF1ab_2144_NA	ORF1ab	2144	SRR12110357	6696	C	+T	0,0885612	NA	United States
ORF1ab_2193_F	ORF1ab	2193	SRR12110357	6843	C	T	0,272623	NA	United States
ORF1ab_314_L	ORF1ab	314	SRR12110357	14408	C	T	1	NA	United States
S_614_G	S	614	SRR12110357	23403	A	G	0,99973	NA	United States
ORF3a_57_H	ORF3a	57	SRR12110357	25563	G	T	1	NA	United States
ORF6_27_L	ORF6	27	SRR12110357	27281	G	T	0,305415	NA	United States
ORF1ab_1375_W	ORF1ab	1375	SRR12110358	4389	T	G	0,999666	NA	United States
ORF1ab_314_L	ORF1ab	314	SRR12110358	14408	C	T	1	NA	United States
S_403_K	S	403	SRR12110358	22770	G	A	1	NA	United States
S_614_G	S	614	SRR12110358	23403	A	G	1	NA	United States
ORF3a_23_S	ORF3a	23	SRR12110358	25459	G	T	1	NA	United States
ORF3a_55_F	ORF3a	55	SRR12110358	25555	G	T	0,999413	NA	United States
ORF3a_57_H	ORF3a	57	SRR12110358	25563	G	T	0,999462	NA	United States
ORF8_65_S	ORF8	65	SRR12110358	28086	G	T	0,9948	NA	United States
N_6_H	N	6	SRR12110358	28290	C	A	0,0869151	NA	United States
ORF1ab_1375_W	ORF1ab	1375	SRR12110359	4389	T	G	0,999846	NA	United States
ORF1ab_3604_L	ORF1ab	3604	SRR12110359	11075	T	C	0,0528607	NA	United States
ORF1ab_314_L	ORF1ab	314	SRR12110359	14408	C	T	1	NA	United States
ORF1ab_520_S	ORF1ab	520	SRR12110359	15025	G	T	0,144477	NA	United States
S_403_K	S	403	SRR12110359	22770	G	A	0,999581	NA	United States
S_433_NA	S	433	SRR12110359	22859	G	-T	0,0605105	NA	United States
S_614_G	S	614	SRR12110359	23403	A	G	1	NA	United States
S_799_NA	S	799	SRR12110359	23958	G	+T	0,0736668	NA	United States
ORF3a_23_S	ORF3a	23	SRR12110359	25459	G	T	1	NA	United States
ORF3a_55_F	ORF3a	55	SRR12110359	25555	G	T	1	NA	United States
ORF3a_57_H	ORF3a	57	SRR12110359	25563	G	T	0,999743	NA	United States
ORF3a_135_NA	ORF3a	135	SRR12110359	25797	C	+A	0,0711326	NA	United States
ORF8_65_S	ORF8	65	SRR12110359	28086	G	T	0,999637	NA	United States
ORF1ab_1375_W	ORF1ab	1375	SRR12110360	4389	T	G	0,999698	NA	United States
ORF1ab_2144_NA	ORF1ab	2144	SRR12110360	6696	C	+T	0,0599022	NA	United States
ORF1ab_314_L	ORF1ab	314	SRR12110360	14408	C	T	0,999879	NA	United States
ORF1ab_833_NA	ORF1ab	833	SRR12110360	15965	G	+T	0,0594034	NA	United States
S_403_K	S	403	SRR12110360	22770	G	A	0,995369	NA	United States
S_614_G	S	614	SRR12110360	23403	A	G	0,999576	NA	United States
ORF3a_23_S	ORF3a	23	SRR12110360	25459	G	T	1	NA	United States
ORF3a_55_F	ORF3a	55	SRR12110360	25555	G	T	1	NA	United States
ORF3a_57_H	ORF3a	57	SRR12110360	25563	G	T	0,999557	NA	United States
ORF8_65_S	ORF8	65	SRR12110360	28086	G	T	0,998671	NA	United States
ORF1ab_1375_W	ORF1ab	1375	SRR12110361	4389	T	G	0,999738	NA	United States
ORF1ab_314_L	ORF1ab	314	SRR12110361	14408	C	T	1	NA	United States
S_403_K	S	403	SRR12110361	22770	G	A	0,999555	NA	United States
S_614_G	S	614	SRR12110361	23403	A	G	0,999608	NA	United States
ORF3a_23_S	ORF3a	23	SRR12110361	25459	G	T	1	NA	United States
ORF3a_55_F	ORF3a	55	SRR12110361	25555	G	T	1	NA	United States
ORF3a_57_H	ORF3a	57	SRR12110361	25563	G	T	0,999295	NA	United States
E_19_F	E	19	SRR12110361	26299	C	T	0,0738806	NA	United States
ORF8_65_S	ORF8	65	SRR12110361	28086	G	T	0,996705	NA	United States
ORF1ab_1375_W	ORF1ab	1375	SRR12110362	4389	T	G	0,99967	NA	United States
ORF1ab_314_L	ORF1ab	314	SRR12110362	14408	C	T	1	NA	United States
S_403_K	S	403	SRR12110362	22770	G	A	1	NA	United States
S_614_G	S	614	SRR12110362	23403	A	G	0,998443	NA	United States
ORF3a_23_S	ORF3a	23	SRR12110362	25459	G	T	1	NA	United States
ORF3a_55_F	ORF3a	55	SRR12110362	25555	G	T	0,997912	NA	United States
ORF3a_57_H	ORF3a	57	SRR12110362	25563	G	T	1	NA	United States
ORF8_65_S	ORF8	65	SRR12110362	28086	G	T	0,998395	NA	United States
ORF1ab_265_I	ORF1ab	265	SRR12110363	1059	C	T	1	NA	United States
ORF1ab_314_L	ORF1ab	314	SRR12110363	14408	C	T	1	NA	United States
S_614_G	S	614	SRR12110363	23403	A	G	1	NA	United States
ORF3a_57_H	ORF3a	57	SRR12110363	25563	G	T	1	NA	United States
ORF8_72_L	ORF8	72	SRR12110363	28108	A	T	1	NA	United States
ORF1ab_265_I	ORF1ab	265	SRR12110364	1059	C	T	0,99957	NA	United States
ORF1ab_2144_NA	ORF1ab	2144	SRR12110364	6696	C	+T	0,0505454	NA	United States
ORF1ab_2910_I	ORF1ab	2910	SRR12110364	8994	C	T	0,0873672	NA	United States
ORF1ab_314_L	ORF1ab	314	SRR12110364	14408	C	T	1	NA	United States
S_614_G	S	614	SRR12110364	23403	A	G	1	NA	United States
ORF3a_57_H	ORF3a	57	SRR12110364	25563	G	T	1	NA	United States
ORF8_72_L	ORF8	72	SRR12110364	28108	A	T	1	NA	United States
ORF1ab_265_I	ORF1ab	265	SRR12110365	1059	C	T	0,999418	NA	United States
ORF1ab_314_L	ORF1ab	314	SRR12110365	14408	C	T	1	NA	United States
ORF1ab_2508_F	ORF1ab	2508	SRR12110365	20991	G	T	1	NA	United States
S_614_G	S	614	SRR12110365	23403	A	G	0,999905	NA	United States
ORF3a_57_H	ORF3a	57	SRR12110365	25563	G	T	0,999392	NA	United States
ORF3a_65_F	ORF3a	65	SRR12110365	25585	C	T	0,999697	NA	United States
ORF1ab_265_I	ORF1ab	265	SRR12110366	1059	C	T	0,99896	NA	United States
ORF1ab_2144_NA	ORF1ab	2144	SRR12110366	6696	C	+T	0,0552171	NA	United States
ORF1ab_314_L	ORF1ab	314	SRR12110366	14408	C	T	1	NA	United States
ORF1ab_833_NA	ORF1ab	833	SRR12110366	15965	G	+T	0,0763405	NA	United States
ORF1ab_2508_F	ORF1ab	2508	SRR12110366	20991	G	T	1	NA	United States
S_614_G	S	614	SRR12110366	23403	A	G	1	NA	United States
ORF3a_57_H	ORF3a	57	SRR12110366	25563	G	T	0,999416	NA	United States
ORF3a_65_F	ORF3a	65	SRR12110366	25585	C	T	0,999403	NA	United States
N_209_I	N	209	SRR12110366	28899	G	T	0,998817	NA	United States
ORF1ab_84_F	ORF1ab	84	SRR12110367	515	G	T	0,0560816	NA	United States
ORF1ab_249_NA	ORF1ab	249	SRR12110367	1011	A	-TG	0,0833733	NA	United States
ORF1ab_265_I	ORF1ab	265	SRR12110367	1059	C	T	0,999354	NA	United States
ORF1ab_551_I	ORF1ab	551	SRR12110367	1917	C	T	0,998577	NA	United States
ORF1ab_1422_NA	ORF1ab	1422	SRR12110367	4531	T	-TACTTTTACACCAGTA	0,0832455	NA	United States
ORF1ab_1857_P	ORF1ab	1857	SRR12110367	5834	T	C	0,0551331	NA	United States
ORF1ab_1952_L	ORF1ab	1952	SRR12110367	6120	C	T	0,321114	NA	United States
ORF1ab_2044_Q	ORF1ab	2044	SRR12110367	6396	T	A	0,0506485	NA	United States
ORF1ab_2066_NA	ORF1ab	2066	SRR12110367	6463	G	-A	0,0589415	NA	United States
ORF1ab_2144_NA	ORF1ab	2144	SRR12110367	6696	C	+T	0,0972828	NA	United States
ORF1ab_2398_A	ORF1ab	2398	SRR12110367	7458	T	C	0,0545877	NA	United States
ORF1ab_2447_NA	ORF1ab	2447	SRR12110367	7605	T	-AC	0,065512	NA	United States
ORF1ab_2460_S	ORF1ab	2460	SRR12110367	7643	G	T	0,0765472	NA	United States
ORF1ab_2615_S	ORF1ab	2615	SRR12110367	8108	A	T	0,0872162	NA	United States
ORF1ab_2805_V	ORF1ab	2805	SRR12110367	8679	A	T	0,101727	NA	United States
ORF1ab_2842_V	ORF1ab	2842	SRR12110367	8790	G	T	0,091858	NA	United States
ORF1ab_3030_NA	ORF1ab	3030	SRR12110367	9355	G	-T	0,0737034	NA	United States
ORF1ab_3054_S	ORF1ab	3054	SRR12110367	9425	G	T	0,0754717	NA	United States
ORF1ab_3421_P	ORF1ab	3421	SRR12110367	10526	T	C	0,0674931	NA	United States
ORF1ab_3596_*	ORF1ab	3596	SRR12110367	11051	C	T	0,0795031	NA	United States
ORF1ab_3603_NA	ORF1ab	3603	SRR12110367	11074	C	-T	0,0597484	NA	United States
ORF1ab_3610_V	ORF1ab	3610	SRR12110367	11094	C	T	0,0806867	NA	United States
ORF1ab_3615_V	ORF1ab	3615	SRR12110367	11109	C	T	0,0791434	NA	United States
ORF1ab_3674_F	ORF1ab	3674	SRR12110367	11287	G	T	0,0732601	NA	United States
ORF1ab_3810_NA	ORF1ab	3810	SRR12110367	11693	G	-TT	0,0534449	NA	United States
ORF1ab_314_L	ORF1ab	314	SRR12110367	14408	C	T	1	NA	United States
ORF1ab_833_NA	ORF1ab	833	SRR12110367	15965	G	+T	0,0554427	NA	United States
ORF1ab_2274_G	ORF1ab	2274	SRR12110367	20288	A	G	0,0796703	NA	United States
ORF1ab_2276_NA	ORF1ab	2276	SRR12110367	20295	T	-A	0,0834598	NA	United States
ORF1ab_2306_S	ORF1ab	2306	SRR12110367	20383	G	T	0,0679157	NA	United States
ORF1ab_2315_K	ORF1ab	2315	SRR12110367	20410	G	A	0,0511628	NA	United States
ORF1ab_2495_L	ORF1ab	2495	SRR12110367	20951	C	T	0,0804727	NA	United States
S_330_L	S	330	SRR12110367	22551	C	T	0,0708915	NA	United States
S_457_S	S	457	SRR12110367	22933	G	T	0,0534328	NA	United States
S_614_G	S	614	SRR12110367	23403	A	G	1	NA	United States
S_775_NA	S	775	SRR12110367	23887	C	-A	0,0769231	NA	United States
S_967_NA	S	967	SRR12110367	24461	A	-GCTCCAATT	0,0771096	NA	United States
ORF3a_3_F	ORF3a	3	SRR12110367	25401	G	T	0,0513428	NA	United States
ORF3a_57_H	ORF3a	57	SRR12110367	25563	G	T	1	NA	United States
ORF3a_112_L	ORF3a	112	SRR12110367	25726	G	C	0,0583255	NA	United States
ORF3a_151_I	ORF3a	151	SRR12110367	25844	C	T	0,0657371	NA	United States
E_73_F	E	73	SRR12110367	26461	C	T	0,0517381	NA	United States
ORF1ab_265_I	ORF1ab	265	SRR12110368	1059	C	T	1	NA	United States
ORF1ab_314_L	ORF1ab	314	SRR12110368	14408	C	T	1	NA	United States
S_614_G	S	614	SRR12110368	23403	A	G	1	NA	United States
ORF3a_57_H	ORF3a	57	SRR12110368	25563	G	T	1	NA	United States
ORF1ab_265_I	ORF1ab	265	SRR12110369	1059	C	T	1	NA	United States
ORF1ab_314_L	ORF1ab	314	SRR12110369	14408	C	T	1	NA	United States
ORF1ab_1195_I	ORF1ab	1195	SRR12110369	17050	G	A	0,127567	NA	United States
ORF1ab_2508_F	ORF1ab	2508	SRR12110369	20991	G	T	1	NA	United States
S_614_G	S	614	SRR12110369	23403	A	G	0,999669	NA	United States
ORF3a_57_H	ORF3a	57	SRR12110369	25563	G	T	1	NA	United States
ORF3a_65_F	ORF3a	65	SRR12110369	25585	C	T	1	NA	United States
ORF1ab_265_I	ORF1ab	265	SRR12110370	1059	C	T	1	NA	United States
ORF1ab_314_L	ORF1ab	314	SRR12110370	14408	C	T	1	NA	United States
S_614_G	S	614	SRR12110370	23403	A	G	0,999057	NA	United States
ORF3a_57_H	ORF3a	57	SRR12110370	25563	G	T	1	NA	United States
ORF10_24_C	ORF10	24	SRR12110370	29627	C	T	0,323826	NA	United States
ORF1ab_1375_W	ORF1ab	1375	SRR12110371	4389	T	G	0,99957	NA	United States
ORF1ab_314_L	ORF1ab	314	SRR12110371	14408	C	T	0,99909	NA	United States
ORF1ab_833_NA	ORF1ab	833	SRR12110371	15965	G	+T	0,0502061	NA	United States
ORF1ab_2513_S	ORF1ab	2513	SRR12110371	21004	G	T	0,285164	NA	United States
S_403_K	S	403	SRR12110371	22770	G	A	1	NA	United States
S_614_G	S	614	SRR12110371	23403	A	G	1	NA	United States
S_939_F	S	939	SRR12110371	24378	C	T	0,0530179	NA	United States
ORF3a_23_S	ORF3a	23	SRR12110371	25459	G	T	1	NA	United States
ORF3a_55_F	ORF3a	55	SRR12110371	25555	G	T	1	NA	United States
ORF3a_57_H	ORF3a	57	SRR12110371	25563	G	T	0,999296	NA	United States
ORF8_65_S	ORF8	65	SRR12110371	28086	G	T	0,994358	NA	United States
ORF1ab_1375_W	ORF1ab	1375	SRR12110372	4389	T	G	0,999155	NA	United States
ORF1ab_2144_NA	ORF1ab	2144	SRR12110372	6696	C	+T	0,0621788	NA	United States
ORF1ab_314_L	ORF1ab	314	SRR12110372	14408	C	T	0,9997	NA	United States
ORF1ab_833_NA	ORF1ab	833	SRR12110372	15965	G	+T	0,0791154	NA	United States
S_403_K	S	403	SRR12110372	22770	G	A	1	NA	United States
S_614_G	S	614	SRR12110372	23403	A	G	0,998904	NA	United States
ORF3a_23_S	ORF3a	23	SRR12110372	25459	G	T	0,999352	NA	United States
ORF3a_55_F	ORF3a	55	SRR12110372	25555	G	T	1	NA	United States
ORF3a_57_H	ORF3a	57	SRR12110372	25563	G	T	1	NA	United States
ORF8_65_S	ORF8	65	SRR12110372	28086	G	T	0,988873	NA	United States
ORF1ab_1375_W	ORF1ab	1375	SRR12110373	4389	T	G	0,999751	NA	United States
ORF1ab_2144_NA	ORF1ab	2144	SRR12110373	6696	C	+T	0,0551932	NA	United States
ORF1ab_314_L	ORF1ab	314	SRR12110373	14408	C	T	1	NA	United States
ORF1ab_833_NA	ORF1ab	833	SRR12110373	15965	G	+T	0,0766667	NA	United States
S_403_K	S	403	SRR12110373	22770	G	A	1	NA	United States
S_614_G	S	614	SRR12110373	23403	A	G	0,998864	NA	United States
ORF3a_23_S	ORF3a	23	SRR12110373	25459	G	T	1	NA	United States
ORF3a_55_F	ORF3a	55	SRR12110373	25555	G	T	1	NA	United States
ORF3a_57_H	ORF3a	57	SRR12110373	25563	G	T	1	NA	United States
ORF8_65_S	ORF8	65	SRR12110373	28086	G	T	0,993884	NA	United States
ORF1ab_265_I	ORF1ab	265	SRR12110374	1059	C	T	1	NA	United States
ORF1ab_1866_NA	ORF1ab	1866	SRR12110374	5861	G	+T	0,061674	NA	United States
ORF1ab_2144_NA	ORF1ab	2144	SRR12110374	6696	C	+T	0,081058	NA	United States
ORF1ab_2967_I	ORF1ab	2967	SRR12110374	9165	C	T	0,997602	NA	United States
ORF1ab_3602_NA	ORF1ab	3602	SRR12110374	11071	G	+T	0,0557214	NA	United States
ORF1ab_3606_NA	ORF1ab	3606	SRR12110374	11082	T	-G	0,0869565	NA	United States
ORF1ab_3606_F	ORF1ab	3606	SRR12110374	11083	G	T	1	NA	United States
ORF1ab_3752_NA	ORF1ab	3752	SRR12110374	11521	G	+T	0,0536062	NA	United States
ORF1ab_314_L	ORF1ab	314	SRR12110374	14408	C	T	1	NA	United States
S_614_G	S	614	SRR12110374	23403	A	G	1	NA	United States
ORF3a_57_H	ORF3a	57	SRR12110374	25563	G	T	1	NA	United States
ORF1ab_265_I	ORF1ab	265	SRR12110375	1059	C	T	1	NA	United States
ORF1ab_944_L	ORF1ab	944	SRR12110375	3096	C	T	0,107143	NA	United States
ORF1ab_2144_NA	ORF1ab	2144	SRR12110375	6696	C	+T	0,0585432	NA	United States
ORF1ab_2967_I	ORF1ab	2967	SRR12110375	9165	C	T	0,999451	NA	United States
ORF1ab_3603_NA	ORF1ab	3603	SRR12110375	11074	C	+T	0,0769231	NA	United States
ORF1ab_3606_NA	ORF1ab	3606	SRR12110375	11082	T	-G	0,0868608	NA	United States
ORF1ab_3606_F	ORF1ab	3606	SRR12110375	11083	G	T	0,999221	NA	United States
ORF1ab_314_L	ORF1ab	314	SRR12110375	14408	C	T	1	NA	United States
ORF1ab_833_NA	ORF1ab	833	SRR12110375	15965	G	+T	0,0513382	NA	United States
S_614_G	S	614	SRR12110375	23403	A	G	0,998702	NA	United States
S_1078_S	S	1078	SRR12110375	24794	G	T	0,153814	NA	United States
ORF3a_57_H	ORF3a	57	SRR12110375	25563	G	T	0,999511	NA	United States
ORF3a_174_C	ORF3a	174	SRR12110375	25912	G	T	0,0883473	NA	United States
ORF1ab_265_I	ORF1ab	265	SRR12110376	1059	C	T	1	NA	United States
ORF1ab_2144_NA	ORF1ab	2144	SRR12110376	6696	C	+T	0,0556278	NA	United States
ORF1ab_2967_I	ORF1ab	2967	SRR12110376	9165	C	T	1	NA	United States
ORF1ab_3603_NA	ORF1ab	3603	SRR12110376	11074	C	+T	0,0835861	NA	United States
ORF1ab_3606_NA	ORF1ab	3606	SRR12110376	11082	T	-G	0,102747	NA	United States
ORF1ab_3606_F	ORF1ab	3606	SRR12110376	11083	G	T	0,999698	NA	United States
ORF1ab_314_L	ORF1ab	314	SRR12110376	14408	C	T	1	NA	United States
ORF1ab_833_NA	ORF1ab	833	SRR12110376	15965	G	+T	0,081124	NA	United States
S_614_G	S	614	SRR12110376	23403	A	G	0,998929	NA	United States
ORF3a_57_H	ORF3a	57	SRR12110376	25563	G	T	1	NA	United States
ORF1ab_265_I	ORF1ab	265	SRR12110377	1059	C	T	1	NA	United States
ORF1ab_314_L	ORF1ab	314	SRR12110377	14408	C	T	0,99858	NA	United States
ORF1ab_833_NA	ORF1ab	833	SRR12110377	15965	G	+T	0,0947712	NA	United States
S_614_G	S	614	SRR12110377	23403	A	G	1	NA	United States
ORF3a_2_G	ORF3a	2	SRR12110377	25397	A	G	0,0733753	NA	United States
ORF3a_57_H	ORF3a	57	SRR12110377	25563	G	T	1	NA	United States
ORF1ab_265_I	ORF1ab	265	SRR12110378	1059	C	T	0,999675	NA	United States
ORF1ab_2144_NA	ORF1ab	2144	SRR12110378	6696	C	+T	0,0611057	NA	United States
ORF1ab_2967_I	ORF1ab	2967	SRR12110378	9165	C	T	1	NA	United States
ORF1ab_3603_NA	ORF1ab	3603	SRR12110378	11074	C	+T	0,0954693	NA	United States
ORF1ab_3606_NA	ORF1ab	3606	SRR12110378	11082	T	-G	0,0889509	NA	United States
ORF1ab_3606_F	ORF1ab	3606	SRR12110378	11083	G	T	0,999331	NA	United States
ORF1ab_314_L	ORF1ab	314	SRR12110378	14408	C	T	1	NA	United States
ORF1ab_833_NA	ORF1ab	833	SRR12110378	15965	G	+T	0,0555211	NA	United States
S_614_G	S	614	SRR12110378	23403	A	G	0,999346	NA	United States
ORF3a_57_H	ORF3a	57	SRR12110378	25563	G	T	0,999468	NA	United States
ORF1ab_265_I	ORF1ab	265	SRR12110379	1059	C	T	1	NA	United States
ORF1ab_535_V	ORF1ab	535	SRR12110379	1869	C	T	0,0746331	NA	United States
ORF1ab_2144_NA	ORF1ab	2144	SRR12110379	6696	C	+T	0,0609425	NA	United States
ORF1ab_2967_I	ORF1ab	2967	SRR12110379	9165	C	T	1	NA	United States
ORF1ab_3603_NA	ORF1ab	3603	SRR12110379	11074	C	+T	0,0838362	NA	United States
ORF1ab_3606_NA	ORF1ab	3606	SRR12110379	11082	T	-G	0,0910064	NA	United States
ORF1ab_3606_F	ORF1ab	3606	SRR12110379	11083	G	T	1	NA	United States
ORF1ab_314_L	ORF1ab	314	SRR12110379	14408	C	T	1	NA	United States
ORF1ab_833_NA	ORF1ab	833	SRR12110379	15965	G	+T	0,0561017	NA	United States
S_614_G	S	614	SRR12110379	23403	A	G	1	NA	United States
ORF3a_57_H	ORF3a	57	SRR12110379	25563	G	T	1	NA	United States
ORF1ab_265_I	ORF1ab	265	SRR12110380	1059	C	T	0,999611	NA	United States
ORF1ab_2144_NA	ORF1ab	2144	SRR12110380	6696	C	+T	0,0524267	NA	United States
ORF1ab_2967_I	ORF1ab	2967	SRR12110380	9165	C	T	0,999509	NA	United States
ORF1ab_3603_NA	ORF1ab	3603	SRR12110380	11074	C	+T	0,0851237	NA	United States
ORF1ab_3606_NA	ORF1ab	3606	SRR12110380	11082	T	-G	0,102162	NA	United States
ORF1ab_3606_F	ORF1ab	3606	SRR12110380	11083	G	T	0,999565	NA	United States
ORF1ab_314_L	ORF1ab	314	SRR12110380	14408	C	T	0,999721	NA	United States
ORF1ab_833_NA	ORF1ab	833	SRR12110380	15965	G	+T	0,0645742	NA	United States
S_614_G	S	614	SRR12110380	23403	A	G	0,999208	NA	United States
S_655_Y	S	655	SRR12110380	23525	C	T	0,222326	NA	United States
ORF3a_57_H	ORF3a	57	SRR12110380	25563	G	T	0,999169	NA	United States
N_366_I	N	366	SRR12110380	29370	C	T	0,118227	NA	United States
ORF1ab_265_I	ORF1ab	265	SRR12110381	1059	C	T	1	NA	United States
ORF1ab_2144_NA	ORF1ab	2144	SRR12110381	6696	C	+T	0,0736808	NA	United States
ORF1ab_2967_I	ORF1ab	2967	SRR12110381	9165	C	T	1	NA	United States
ORF1ab_3603_NA	ORF1ab	3603	SRR12110381	11074	C	+T	0,0788686	NA	United States
ORF1ab_3606_NA	ORF1ab	3606	SRR12110381	11082	T	-G	0,0812196	NA	United States
ORF1ab_3606_F	ORF1ab	3606	SRR12110381	11083	G	T	0,998776	NA	United States
ORF1ab_314_L	ORF1ab	314	SRR12110381	14408	C	T	1	NA	United States
ORF1ab_833_NA	ORF1ab	833	SRR12110381	15965	G	+T	0,100846	NA	United States
S_614_G	S	614	SRR12110381	23403	A	G	1	NA	United States
ORF3a_57_H	ORF3a	57	SRR12110381	25563	G	T	1	NA	United States
ORF1ab_265_I	ORF1ab	265	SRR12110382	1059	C	T	1	NA	United States
ORF1ab_2620_F	ORF1ab	2620	SRR12110382	8123	C	T	0,0849539	NA	United States
ORF1ab_314_L	ORF1ab	314	SRR12110382	14408	C	T	1	NA	United States
ORF1ab_833_NA	ORF1ab	833	SRR12110382	15965	G	+T	0,0662089	NA	United States
S_75_V	S	75	SRR12110382	21786	G	T	1	NA	United States
S_614_G	S	614	SRR12110382	23403	A	G	0,999579	NA	United States
ORF3a_57_H	ORF3a	57	SRR12110382	25563	G	T	1	NA	United States
N_260_NA	N	260	SRR12110382	29051	C	+A	0,0575739	NA	United States
ORF1ab_265_I	ORF1ab	265	SRR12110383	1059	C	T	1	NA	United States
ORF1ab_2144_NA	ORF1ab	2144	SRR12110383	6696	C	+T	0,0755008	NA	United States
ORF1ab_2967_I	ORF1ab	2967	SRR12110383	9165	C	T	1	NA	United States
ORF1ab_3454_V	ORF1ab	3454	SRR12110383	10626	C	T	0,999319	NA	United States
ORF1ab_314_L	ORF1ab	314	SRR12110383	14408	C	T	1	NA	United States
ORF1ab_833_NA	ORF1ab	833	SRR12110383	15965	G	+T	0,0882101	NA	United States
ORF1ab_1127_Y	ORF1ab	1127	SRR12110383	16846	G	T	0,0661315	NA	United States
S_614_G	S	614	SRR12110383	23403	A	G	0,999137	NA	United States
ORF3a_57_H	ORF3a	57	SRR12110383	25563	G	T	1	NA	United States
N_260_NA	N	260	SRR12110383	29051	C	+A	0,0508386	NA	United States
ORF1ab_265_I	ORF1ab	265	SRR12110384	1059	C	T	0,9994	NA	United States
ORF1ab_309_L	ORF1ab	309	SRR12110384	1191	C	T	0,999391	NA	United States
ORF1ab_2144_NA	ORF1ab	2144	SRR12110384	6696	C	+T	0,071125	NA	United States
ORF1ab_314_L	ORF1ab	314	SRR12110384	14408	C	T	1	NA	United States
ORF1ab_833_NA	ORF1ab	833	SRR12110384	15965	G	+T	0,0618635	NA	United States
S_614_G	S	614	SRR12110384	23403	A	G	1	NA	United States
ORF3a_57_H	ORF3a	57	SRR12110384	25563	G	T	0,99933	NA	United States
ORF1ab_265_I	ORF1ab	265	SRR12110385	1059	C	T	1	NA	United States
ORF1ab_2144_NA	ORF1ab	2144	SRR12110385	6696	C	+T	0,0616935	NA	United States
ORF1ab_2949_C	ORF1ab	2949	SRR12110385	9110	C	T	0,0607211	NA	United States
ORF1ab_314_L	ORF1ab	314	SRR12110385	14408	C	T	1	NA	United States
S_614_G	S	614	SRR12110385	23403	A	G	1	NA	United States
ORF3a_57_H	ORF3a	57	SRR12110385	25563	G	T	1	NA	United States
ORF1ab_265_I	ORF1ab	265	SRR12110386	1059	C	T	0,999513	NA	United States
ORF1ab_2144_NA	ORF1ab	2144	SRR12110386	6696	C	+T	0,0841935	NA	United States
ORF1ab_314_L	ORF1ab	314	SRR12110386	14408	C	T	0,99964	NA	United States
ORF1ab_833_NA	ORF1ab	833	SRR12110386	15965	G	+T	0,102374	NA	United States
S_614_G	S	614	SRR12110386	23403	A	G	1	NA	United States
ORF3a_57_H	ORF3a	57	SRR12110386	25563	G	T	1	NA	United States
N_260_NA	N	260	SRR12110386	29051	C	+A	0,0552923	NA	United States
ORF1ab_265_I	ORF1ab	265	SRR12110388	1059	C	T	1	NA	United States
ORF1ab_314_L	ORF1ab	314	SRR12110388	14408	C	T	1	NA	United States
ORF1ab_370_V	ORF1ab	370	SRR12110388	14576	C	T	0,141181	NA	United States
ORF1ab_833_NA	ORF1ab	833	SRR12110388	15965	G	+T	0,0540881	NA	United States
ORF1ab_2557_R	ORF1ab	2557	SRR12110388	21137	A	G	0,28034	NA	United States
S_614_G	S	614	SRR12110388	23403	A	G	0,999328	NA	United States
ORF3a_57_H	ORF3a	57	SRR12110388	25563	G	T	1	NA	United States
ORF1ab_265_I	ORF1ab	265	SRR12110389	1059	C	T	0,999533	NA	United States
ORF1ab_708_I	ORF1ab	708	SRR12110389	2388	C	T	0,068873	NA	United States
ORF1ab_2144_NA	ORF1ab	2144	SRR12110389	6696	C	+T	0,0579657	NA	United States
ORF1ab_314_L	ORF1ab	314	SRR12110389	14408	C	T	1	NA	United States
ORF1ab_2508_F	ORF1ab	2508	SRR12110389	20991	G	T	0,999484	NA	United States
S_614_G	S	614	SRR12110389	23403	A	G	0,999531	NA	United States
ORF3a_57_H	ORF3a	57	SRR12110389	25563	G	T	1	NA	United States
ORF3a_65_F	ORF3a	65	SRR12110389	25585	C	T	1	NA	United States
ORF1ab_4386_P	ORF1ab	4386	SRR12123620	13422	T	C	0,0904988	2020-01-25	China
ORF1ab_1127_Y	ORF1ab	1127	SRR12123620	16846	G	T	0,999799	2020-01-25	China
S_247_R	S	247	SRR12123621	22303	TRUE	G	0,99942	2020-02-04	China
ORF1ab_1383_V	ORF1ab	1383	SRR12123622	4413	A	T	0,0840675	2020-01-26	China
ORF1ab_4386_P	ORF1ab	4386	SRR12123622	13422	T	C	0,0997659	2020-01-26	China
S_188_K	S	188	SRR12123622	22126	T	G	0,0995481	2020-01-26	China
S_247_R	S	247	SRR12123622	22303	T	G	0,197093	2020-01-26	China
ORF1ab_4386_P	ORF1ab	4386	SRR12123625	13422	T	C	0,0934369	2020-01-28	China
S_247_R	S	247	SRR12123625	22303	T	G	0,999714	2020-01-28	China
ORF1ab_4386_P	ORF1ab	4386	SRR12123629	13422	T	C	0,0745571	2020-01-22	China
ORF1ab_1079_D	ORF1ab	1079	SRR12123629	16704	A	C	0,0674299	2020-01-22	China
S_215_H	S	215	SRR12123629	22205	G	C	0,0615553	2020-01-22	China
S_247_R	S	247	SRR12123629	22303	T	G	0,252284	2020-01-22	China
ORF1ab_4386_P	ORF1ab	4386	SRR12123630	13422	T	C	0,0638533	2020-01-24	China
S_215_G	S	215	SRR12123630	22206	A	G	0,10937	2020-01-24	China
S_247_R	S	247	SRR12123630	22301	A	C	0,405963	2020-01-24	China
E_73_F	E	73	SRR12123630	26461	C	T	0,100446	2020-01-24	China
ORF8_102_F	ORF8	102	SRR12123630	28198	G	T	0,108434	2020-01-24	China
N_327_L	N	327	SRR12123630	29253	C	T	0,391227	2020-01-24	China
ORF1ab_1640_S	ORF1ab	1640	SRR12151743	5183	C	T	0,9985	2020-06-18	South Africa
ORF1ab_2144_NA	ORF1ab	2144	SRR12151743	6696	C	+T	0,0563063	2020-06-18	South Africa
ORF1ab_3752_I	ORF1ab	3752	SRR12151743	11521	G	T	1	2020-06-18	South Africa
ORF1ab_314_L	ORF1ab	314	SRR12151743	14408	C	T	1	2020-06-18	South Africa
ORF1ab_833_NA	ORF1ab	833	SRR12151743	15965	G	+T	0,0649627	2020-06-18	South Africa
ORF1ab_1091_D	ORF1ab	1091	SRR12151743	16740	A	T	0,998888	2020-06-18	South Africa
ORF1ab_2256_L	ORF1ab	2256	SRR12151743	20234	C	T	1	2020-06-18	South Africa
S_614_G	S	614	SRR12151743	23403	A	G	1	2020-06-18	South Africa
S_845_S	S	845	SRR12151743	24095	G	T	0,161034	2020-06-18	South Africa
S_1260_Y	S	1260	SRR12151743	25340	G	T	0,998382	2020-06-18	South Africa
ORF1ab_1532_G	ORF1ab	1532	SRR12151748	4860	A	G	1	2020-06-17	South Africa
ORF1ab_3209_V	ORF1ab	3209	SRR12151748	9891	C	T	1	2020-06-17	South Africa
ORF1ab_314_L	ORF1ab	314	SRR12151748	14408	C	T	0,998954	2020-06-17	South Africa
ORF1ab_1223_L	ORF1ab	1223	SRR12151748	17135	C	T	0,984992	2020-06-17	South Africa
ORF1ab_2140_E	ORF1ab	2140	SRR12151748	19885	A	G	0,193059	2020-06-17	South Africa
ORF1ab_2256_L	ORF1ab	2256	SRR12151748	20234	C	T	1	2020-06-17	South Africa
S_614_G	S	614	SRR12151748	23403	A	G	0,999164	2020-06-17	South Africa
S_653_V	S	653	SRR12151748	23520	C	T	1	2020-06-17	South Africa
ORF1ab_2200_N	ORF1ab	2200	SRR12151753	6865	G	T	1	2020-06-17	South Africa
ORF1ab_3655_I	ORF1ab	3655	SRR12151753	11230	G	T	0,998542	2020-06-17	South Africa
ORF1ab_3907_S	ORF1ab	3907	SRR12151753	11984	G	T	1	2020-06-17	South Africa
S_453_F	S	453	SRR12151753	22920	A	T	1	2020-06-17	South Africa
S_809_S	S	809	SRR12151753	23987	C	T	1	2020-06-17	South Africa
S_946_R	S	946	SRR12151753	24398	G	A	0,987522	2020-06-17	South Africa
ORF8_92_K	ORF8	92	SRR12151753	28167	G	A	1	2020-06-17	South Africa
N_202_N	N	202	SRR12151753	28878	G	A	1	2020-06-17	South Africa
ORF1ab_314_L	ORF1ab	314	SRR12151754	14408	C	T	1	2020-06-17	South Africa
S_614_G	S	614	SRR12151754	23403	A	G	0,99911	2020-06-17	South Africa
ORF3a_121_L	ORF3a	121	SRR12151754	25753	G	T	1	2020-06-17	South Africa
ORF6_21_NA	ORF6	21	SRR12151754	27264	T	-TTTAAAGTTTCCATTTGGAATCTTGA	0,825194	2020-06-17	South Africa
ORF7a_8_E	ORF7a	8	SRR12151754	27416	C	A	1	2020-06-17	South Africa
ORF1ab_11_N	ORF1ab	11	SRR12151793	298	A	C	0,0943026	2020-06-11	South Africa
ORF1ab_307_V	ORF1ab	307	SRR12151793	1185	C	T	0,0634921	2020-06-11	South Africa
ORF1ab_520_D	ORF1ab	520	SRR12151793	1824	C	A	0,159091	2020-06-11	South Africa
ORF1ab_533_NA	ORF1ab	533	SRR12151793	1862	C	-T	0,0697674	2020-06-11	South Africa
ORF1ab_614_I	ORF1ab	614	SRR12151793	2106	C	T	0,0509031	2020-06-11	South Africa
ORF1ab_844_Q	ORF1ab	844	SRR12151793	2795	G	C	0,119718	2020-06-11	South Africa
ORF1ab_875_L	ORF1ab	875	SRR12151793	2888	G	C	0,115385	2020-06-11	South Africa
ORF1ab_900_G	ORF1ab	900	SRR12151793	2963	T	G	0,078125	2020-06-11	South Africa
ORF1ab_1065_P	ORF1ab	1065	SRR12151793	3459	T	C	0,0576923	2020-06-11	South Africa
ORF1ab_1201_H	ORF1ab	1201	SRR12151793	3868	A	T	0,2	2020-06-11	South Africa
ORF1ab_1343_R	ORF1ab	1343	SRR12151793	4293	A	G	0,0740741	2020-06-11	South Africa
ORF1ab_1494_F	ORF1ab	1494	SRR12151793	4746	C	T	0,0799031	2020-06-11	South Africa
ORF1ab_1551_N	ORF1ab	1551	SRR12151793	4917	T	A	0,107078	2020-06-11	South Africa
ORF1ab_1798_E	ORF1ab	1798	SRR12151793	5658	T	A	0,107955	2020-06-11	South Africa
ORF1ab_2063_K	ORF1ab	2063	SRR12151793	6452	G	A	0,129032	2020-06-11	South Africa
ORF1ab_2064_Y	ORF1ab	2064	SRR12151793	6456	G	A	0,266423	2020-06-11	South Africa
ORF1ab_2299_N	ORF1ab	2299	SRR12151793	7160	G	A	0,0757946	2020-06-11	South Africa
ORF1ab_2482_NA	ORF1ab	2482	SRR12151793	7711	T	-C	0,0673267	2020-06-11	South Africa
ORF1ab_2503_F	ORF1ab	2503	SRR12151793	7772	C	T	0,0863787	2020-06-11	South Africa
ORF1ab_2806_NA	ORF1ab	2806	SRR12151793	8682	T	-C	0,0540541	2020-06-11	South Africa
ORF1ab_3126_NA	ORF1ab	3126	SRR12151793	9641	A	+T	0,13128	2020-06-11	South Africa
ORF1ab_3603_NA	ORF1ab	3603	SRR12151793	11074	C	-T	0,0581395	2020-06-11	South Africa
ORF1ab_3603_NA	ORF1ab	3603	SRR12151793	11074	C	+T	0,0581395	2020-06-11	South Africa
ORF1ab_3764_V	ORF1ab	3764	SRR12151793	11556	A	T	0,100467	2020-06-11	South Africa
ORF1ab_3766_Y	ORF1ab	3766	SRR12151793	11562	G	A	0,277419	2020-06-11	South Africa
ORF1ab_4123_V	ORF1ab	4123	SRR12151793	12633	C	T	0,145299	2020-06-11	South Africa
ORF1ab_314_L	ORF1ab	314	SRR12151793	14408	C	T	0,998249	2020-06-11	South Africa
ORF1ab_984_A	ORF1ab	984	SRR12151793	16417	A	G	0,0903475	2020-06-11	South Africa
ORF1ab_1016_C	ORF1ab	1016	SRR12151793	16514	A	G	0,150198	2020-06-11	South Africa
ORF1ab_1017_E	ORF1ab	1017	SRR12151793	16516	A	G	0,146939	2020-06-11	South Africa
ORF1ab_1572_Y	ORF1ab	1572	SRR12151793	18181	G	T	0,12069	2020-06-11	South Africa
ORF1ab_1574_S	ORF1ab	1574	SRR12151793	18187	A	T	0,0603385	2020-06-11	South Africa
ORF1ab_1595_Y	ORF1ab	1595	SRR12151793	18250	A	T	0,183921	2020-06-11	South Africa
ORF1ab_1740_NA	ORF1ab	1740	SRR12151793	18687	C	+T	0,0888889	2020-06-11	South Africa
ORF1ab_2118_NA	ORF1ab	2118	SRR12151793	19820	C	-AG	0,0675676	2020-06-11	South Africa
ORF1ab_2172_NA	ORF1ab	2172	SRR12151793	19983	C	+T	0,144068	2020-06-11	South Africa
ORF1ab_2184_NA	ORF1ab	2184	SRR12151793	20018	T	-A	0,0822785	2020-06-11	South Africa
ORF1ab_2223_E	ORF1ab	2223	SRR12151793	20135	T	A	0,461224	2020-06-11	South Africa
ORF1ab_2307_R	ORF1ab	2307	SRR12151793	20387	A	G	0,091954	2020-06-11	South Africa
ORF1ab_2416_S	ORF1ab	2416	SRR12151793	20715	A	T	0,0865052	2020-06-11	South Africa
S_614_G	S	614	SRR12151793	23403	A	G	1	2020-06-11	South Africa
S_688_V	S	688	SRR12151793	23625	C	T	1	2020-06-11	South Africa
S_814_NA	S	814	SRR12151793	24004	G	+TTA	0,0806452	2020-06-11	South Africa
S_826_NA	S	826	SRR12151793	24040	G	+A	0,0596491	2020-06-11	South Africa
S_971_S	S	971	SRR12151793	24473	G	A	0,0629371	2020-06-11	South Africa
S_1200_P	S	1200	SRR12151793	25161	T	C	0,101911	2020-06-11	South Africa
ORF3a_43_S	ORF3a	43	SRR12151793	25520	T	C	0,073107	2020-06-11	South Africa
ORF3a_72_T	ORF3a	72	SRR12151793	25606	G	A	0,0660793	2020-06-11	South Africa
ORF3a_132_*	ORF3a	132	SRR12151793	25786	A	T	0,100775	2020-06-11	South Africa
ORF3a_274_NA	ORF3a	274	SRR12151793	26213	C	+A	0,0751634	2020-06-11	South Africa
E_72_G	E	72	SRR12151793	26459	A	G	0,188172	2020-06-11	South Africa
M_7_N	M	7	SRR12151793	26542	C	A	0,0502793	2020-06-11	South Africa
ORF7a_13_D	ORF7a	13	SRR12151793	27431	C	A	0,0692771	2020-06-11	South Africa
N_139_F	N	139	SRR12151793	28690	G	T	0,334135	2020-06-11	South Africa
N_203_K	N	203	SRR12151793	28881	G	A	0,649947	2020-06-11	South Africa
N_204_R	N	204	SRR12151793	28883	G	C	0,657309	2020-06-11	South Africa
ORF10_1_L	ORF10	1	SRR12151793	29558	A	C	0,0850277	2020-06-11	South Africa
ORF1ab_216_A	ORF1ab	216	SRR12151795	911	T	G	0,0772569	2020-06-11	South Africa
ORF1ab_295_NA	ORF1ab	295	SRR12151795	1150	C	+T	0,104693	2020-06-11	South Africa
ORF1ab_309_S	ORF1ab	309	SRR12151795	1190	C	T	0,0628019	2020-06-11	South Africa
ORF1ab_467_S	ORF1ab	467	SRR12151795	1665	T	C	0,0842105	2020-06-11	South Africa
ORF1ab_844_Q	ORF1ab	844	SRR12151795	2795	G	C	0,107843	2020-06-11	South Africa
ORF1ab_1148_S	ORF1ab	1148	SRR12151795	3708	T	C	0,118812	2020-06-11	South Africa
ORF1ab_1161_NA	ORF1ab	1161	SRR12151795	3747	C	-T	0,0505051	2020-06-11	South Africa
ORF1ab_1335_D	ORF1ab	1335	SRR12151795	4268	A	G	0,060241	2020-06-11	South Africa
ORF1ab_1348_R	ORF1ab	1348	SRR12151795	4308	A	G	0,12012	2020-06-11	South Africa
ORF1ab_1421_NA	ORF1ab	1421	SRR12151795	4528	A	-T	0,0955519	2020-06-11	South Africa
ORF1ab_1551_N	ORF1ab	1551	SRR12151795	4917	T	A	0,155039	2020-06-11	South Africa
ORF1ab_1656_L	ORF1ab	1656	SRR12151795	5232	G	T	0,0551948	2020-06-11	South Africa
ORF1ab_1687_G	ORF1ab	1687	SRR12151795	5325	A	G	0,0774793	2020-06-11	South Africa
ORF1ab_1793_G	ORF1ab	1793	SRR12151795	5643	C	G	0,172414	2020-06-11	South Africa
ORF1ab_1903_Y	ORF1ab	1903	SRR12151795	5972	G	T	0,458824	2020-06-11	South Africa
ORF1ab_2063_K	ORF1ab	2063	SRR12151795	6452	G	A	0,0935252	2020-06-11	South Africa
ORF1ab_2064_Y	ORF1ab	2064	SRR12151795	6456	G	A	0,269841	2020-06-11	South Africa
ORF1ab_2118_NA	ORF1ab	2118	SRR12151795	6618	G	-T	0,0535506	2020-06-11	South Africa
ORF1ab_2349_NA	ORF1ab	2349	SRR12151795	7312	G	+T	0,0540369	2020-06-11	South Africa
ORF1ab_2386_NA	ORF1ab	2386	SRR12151795	7423	C	-T	0,0929368	2020-06-11	South Africa
ORF1ab_2829_NA	ORF1ab	2829	SRR12151795	8752	C	+AA	0,106667	2020-06-11	South Africa
ORF1ab_3117_I	ORF1ab	3117	SRR12151795	9615	C	T	0,0930626	2020-06-11	South Africa
ORF1ab_3603_NA	ORF1ab	3603	SRR12151795	11074	C	-T	0,0568182	2020-06-11	South Africa
ORF1ab_3603_NA	ORF1ab	3603	SRR12151795	11074	C	+T	0,0542929	2020-06-11	South Africa
ORF1ab_3764_V	ORF1ab	3764	SRR12151795	11556	A	T	0,118421	2020-06-11	South Africa
ORF1ab_3766_Y	ORF1ab	3766	SRR12151795	11562	G	A	0,118156	2020-06-11	South Africa
ORF1ab_4052_T	ORF1ab	4052	SRR12151795	12419	G	A	0,0527859	2020-06-11	South Africa
ORF1ab_43_K	ORF1ab	43	SRR12151795	13596	T	G	0,0711679	2020-06-11	South Africa
ORF1ab_178_*	ORF1ab	178	SRR12151795	14000	T	A	0,0556553	2020-06-11	South Africa
ORF1ab_314_L	ORF1ab	314	SRR12151795	14408	C	T	0,999447	2020-06-11	South Africa
ORF1ab_984_A	ORF1ab	984	SRR12151795	16417	A	G	0,0527426	2020-06-11	South Africa
ORF1ab_1072_N	ORF1ab	1072	SRR12151795	16681	T	A	0,052168	2020-06-11	South Africa
ORF1ab_1072_F	ORF1ab	1072	SRR12151795	16682	A	T	0,0527383	2020-06-11	South Africa
ORF1ab_1572_Y	ORF1ab	1572	SRR12151795	18181	G	T	0,0717647	2020-06-11	South Africa
ORF1ab_1595_Y	ORF1ab	1595	SRR12151795	18250	A	T	0,189834	2020-06-11	South Africa
ORF1ab_1705_A	ORF1ab	1705	SRR12151795	18581	T	C	0,0562324	2020-06-11	South Africa
ORF1ab_1742_NA	ORF1ab	1742	SRR12151795	18691	T	-C	0,0588235	2020-06-11	South Africa
ORF1ab_1784_N	ORF1ab	1784	SRR12151795	18817	T	A	0,0558511	2020-06-11	South Africa
ORF1ab_1853_H	ORF1ab	1853	SRR12151795	19025	T	A	0,0554017	2020-06-11	South Africa
ORF1ab_2172_NA	ORF1ab	2172	SRR12151795	19983	C	+T	0,0754717	2020-06-11	South Africa
ORF1ab_2184_NA	ORF1ab	2184	SRR12151795	20018	T	-A	0,0923077	2020-06-11	South Africa
ORF1ab_2223_E	ORF1ab	2223	SRR12151795	20135	T	A	0,503205	2020-06-11	South Africa
ORF1ab_2307_R	ORF1ab	2307	SRR12151795	20387	A	G	0,159905	2020-06-11	South Africa
ORF1ab_2370_*	ORF1ab	2370	SRR12151795	20575	A	T	0,165049	2020-06-11	South Africa
ORF1ab_2393_NA	ORF1ab	2393	SRR12151795	20645	A	+G	0,102767	2020-06-11	South Africa
ORF1ab_2599_P	ORF1ab	2599	SRR12151795	21262	T	C	0,058651	2020-06-11	South Africa
ORF1ab_2612_S	ORF1ab	2612	SRR12151795	21301	C	T	0,103448	2020-06-11	South Africa
S_186_V	S	186	SRR12151795	22118	T	G	0,0679612	2020-06-11	South Africa
S_341_NA	S	341	SRR12151795	22583	G	-T	0,0852391	2020-06-11	South Africa
S_416_NA	S	416	SRR12151795	22809	G	-A	0,0538721	2020-06-11	South Africa
S_496_NA	S	496	SRR12151795	23049	G	+T	0,0579545	2020-06-11	South Africa
S_614_G	S	614	SRR12151795	23403	A	G	1	2020-06-11	South Africa
S_826_NA	S	826	SRR12151795	24040	G	+A	0,0537428	2020-06-11	South Africa
S_1200_P	S	1200	SRR12151795	25161	T	C	0,0594059	2020-06-11	South Africa
S_1234_P	S	1234	SRR12151795	25263	T	C	0,0545775	2020-06-11	South Africa
ORF3a_104_NA	ORF3a	104	SRR12151795	25703	C	+T	0,0748299	2020-06-11	South Africa
ORF3a_129_F	ORF3a	129	SRR12151795	25777	C	T	0,155172	2020-06-11	South Africa
ORF3a_263_NA	ORF3a	263	SRR12151795	26179	A	+T	0,103814	2020-06-11	South Africa
E_61_L	E	61	SRR12151795	26426	G	T	0,076779	2020-06-11	South Africa
E_72_G	E	72	SRR12151795	26459	A	G	0,156559	2020-06-11	South Africa
M_44_NA	M	44	SRR12151795	26654	G	+T	0,0564972	2020-06-11	South Africa
ORF7a_18_*	ORF7a	18	SRR12151795	27447	T	A	0,108108	2020-06-11	South Africa
ORF7b_44_E	ORF7b	44	SRR12151795	27885	T	G	0,0642458	2020-06-11	South Africa
ORF8_63_N	ORF8	63	SRR12151795	28080	G	A	0,201754	2020-06-11	South Africa
N_139_F	N	139	SRR12151795	28690	G	T	0,414089	2020-06-11	South Africa
N_199_T	N	199	SRR12151795	28868	C	A	0,0654158	2020-06-11	South Africa
N_203_K	N	203	SRR12151795	28881	G	A	0,637237	2020-06-11	South Africa
N_204_R	N	204	SRR12151795	28883	G	C	0,644418	2020-06-11	South Africa
N_260_NA	N	260	SRR12151795	29051	C	+A	0,084596	2020-06-11	South Africa
N_285_NA	N	285	SRR12151795	29127	A	+T	0,0586592	2020-06-11	South Africa
N_404_NA	N	404	SRR12151795	29485	C	-A	0,0579151	2020-06-11	South Africa
ORF1ab_520_D	ORF1ab	520	SRR12151798	1824	C	A	0,0572139	2020-06-11	South Africa
ORF1ab_844_Q	ORF1ab	844	SRR12151798	2795	G	C	0,167742	2020-06-11	South Africa
ORF1ab_1551_N	ORF1ab	1551	SRR12151798	4917	T	A	0,129614	2020-06-11	South Africa
ORF1ab_2063_K	ORF1ab	2063	SRR12151798	6452	G	A	0,137255	2020-06-11	South Africa
ORF1ab_2064_Y	ORF1ab	2064	SRR12151798	6456	G	A	0,304945	2020-06-11	South Africa
ORF1ab_3364_*	ORF1ab	3364	SRR12151798	10357	T	A	0,0936613	2020-06-11	South Africa
ORF1ab_3366_S	ORF1ab	3366	SRR12151798	10362	T	C	0,0746269	2020-06-11	South Africa
ORF1ab_3603_NA	ORF1ab	3603	SRR12151798	11074	C	-T	0,0518919	2020-06-11	South Africa
ORF1ab_3764_V	ORF1ab	3764	SRR12151798	11556	A	T	0,110691	2020-06-11	South Africa
ORF1ab_3766_Y	ORF1ab	3766	SRR12151798	11562	G	A	0,156733	2020-06-11	South Africa
ORF1ab_3934_K	ORF1ab	3934	SRR12151798	12066	T	A	0,115819	2020-06-11	South Africa
ORF1ab_314_L	ORF1ab	314	SRR12151798	14408	C	T	1	2020-06-11	South Africa
ORF1ab_984_A	ORF1ab	984	SRR12151798	16417	A	G	0,11007	2020-06-11	South Africa
ORF1ab_1595_Y	ORF1ab	1595	SRR12151798	18250	A	T	0,13945	2020-06-11	South Africa
ORF1ab_1957_Q	ORF1ab	1957	SRR12151798	19336	A	C	0,0714286	2020-06-11	South Africa
ORF1ab_2172_NA	ORF1ab	2172	SRR12151798	19983	C	+T	0,0927835	2020-06-11	South Africa
ORF1ab_2223_E	ORF1ab	2223	SRR12151798	20135	T	A	0,34472	2020-06-11	South Africa
ORF1ab_2481_NA	ORF1ab	2481	SRR12151798	20908	G	+T	0,0625	2020-06-11	South Africa
ORF1ab_2612_S	ORF1ab	2612	SRR12151798	21301	C	T	0,073107	2020-06-11	South Africa
S_614_G	S	614	SRR12151798	23403	A	G	0,997653	2020-06-11	South Africa
S_674_*	S	674	SRR12151798	23584	T	A	0,109756	2020-06-11	South Africa
S_688_V	S	688	SRR12151798	23625	C	T	0,992021	2020-06-11	South Africa
S_1200_P	S	1200	SRR12151798	25161	T	C	0,0677507	2020-06-11	South Africa
E_72_G	E	72	SRR12151798	26459	A	G	0,143046	2020-06-11	South Africa
ORF7a_18_*	ORF7a	18	SRR12151798	27447	T	A	0,0635838	2020-06-11	South Africa
ORF8_63_N	ORF8	63	SRR12151798	28080	G	A	0,18	2020-06-11	South Africa
N_139_F	N	139	SRR12151798	28690	G	T	0,350416	2020-06-11	South Africa
N_203_K	N	203	SRR12151798	28881	G	A	0,968453	2020-06-11	South Africa
N_204_R	N	204	SRR12151798	28883	G	C	0,967538	2020-06-11	South Africa
N_371_H	N	371	SRR12151798	29384	G	C	0,0555556	2020-06-11	South Africa
N_373_*	N	373	SRR12151798	29390	A	T	0,0940171	2020-06-11	South Africa
ORF1ab_1551_N	ORF1ab	1551	SRR12151799	4917	T	A	0,28824	2020-06-11	South Africa
ORF1ab_1556_NA	ORF1ab	1556	SRR12151799	4933	T	-A	0,0678328	2020-06-11	South Africa
ORF1ab_1557_NA	ORF1ab	1557	SRR12151799	4935	A	-G	0,0550725	2020-06-11	South Africa
ORF1ab_1798_E	ORF1ab	1798	SRR12151799	5658	T	A	0,0508629	2020-06-11	South Africa
ORF1ab_1846_NA	ORF1ab	1846	SRR12151799	5802	A	-T	0,100272	2020-06-11	South Africa
ORF1ab_1849_NA	ORF1ab	1849	SRR12151799	5810	G	+C	0,116028	2020-06-11	South Africa
ORF1ab_1850_NA	ORF1ab	1850	SRR12151799	5815	T	-G	0,120538	2020-06-11	South Africa
ORF1ab_1853_NA	ORF1ab	1853	SRR12151799	5822	C	-TTACAAAGTCCTCAG	0,121031	2020-06-11	South Africa
ORF1ab_2795_A	ORF1ab	2795	SRR12151799	8649	T	C	0,0697674	2020-06-11	South Africa
ORF1ab_3610_D	ORF1ab	3610	SRR12151799	11094	C	A	0,0646259	2020-06-11	South Africa
ORF1ab_3643_F	ORF1ab	3643	SRR12151799	11193	C	T	0,106611	2020-06-11	South Africa
ORF1ab_314_L	ORF1ab	314	SRR12151799	14408	C	T	1	2020-06-11	South Africa
ORF1ab_970_L	ORF1ab	970	SRR12151799	16376	C	T	0,676369	2020-06-11	South Africa
ORF1ab_1179_NA	ORF1ab	1179	SRR12151799	17004	C	+A	0,19137	2020-06-11	South Africa
ORF1ab_1300_P	ORF1ab	1300	SRR12151799	17365	T	C	0,114311	2020-06-11	South Africa
ORF1ab_1401_A	ORF1ab	1401	SRR12151799	17669	G	C	0,13487	2020-06-11	South Africa
ORF1ab_1572_Y	ORF1ab	1572	SRR12151799	18181	G	T	0,0810345	2020-06-11	South Africa
ORF1ab_1574_S	ORF1ab	1574	SRR12151799	18187	A	T	0,0507094	2020-06-11	South Africa
ORF1ab_1577_I	ORF1ab	1577	SRR12151799	18197	G	T	0,283979	2020-06-11	South Africa
ORF1ab_1899_NA	ORF1ab	1899	SRR12151799	19164	C	+A	0,526465	2020-06-11	South Africa
S_248_NA	S	248	SRR12151799	22305	A	+T	0,215874	2020-06-11	South Africa
S_408_NA	S	408	SRR12151799	22785	G	-A	0,0553953	2020-06-11	South Africa
S_477_NA	S	477	SRR12151799	22993	C	+A	0,395349	2020-06-11	South Africa
S_614_G	S	614	SRR12151799	23403	A	G	1	2020-06-11	South Africa
S_688_V	S	688	SRR12151799	23625	C	T	1	2020-06-11	South Africa
ORF6_39_NA	ORF6	39	SRR12151799	27317	A	+T	0,0873533	2020-06-11	South Africa
N_90_T	N	90	SRR12151799	28541	G	A	0,241611	2020-06-11	South Africa
N_139_F	N	139	SRR12151799	28690	G	T	1	2020-06-11	South Africa
N_203_K	N	203	SRR12151799	28881	G	A	0,124781	2020-06-11	South Africa
N_204_R	N	204	SRR12151799	28883	G	C	0,129323	2020-06-11	South Africa
ORF1ab_455_NA	ORF1ab	455	SRR12151800	1628	C	-A	0,073913	2020-06-11	South Africa
ORF1ab_479_NA	ORF1ab	479	SRR12151800	1701	C	+T	0,0502959	2020-06-11	South Africa
ORF1ab_743_D	ORF1ab	743	SRR12151800	2494	G	T	0,0506567	2020-06-11	South Africa
ORF1ab_844_Q	ORF1ab	844	SRR12151800	2795	G	C	0,193452	2020-06-11	South Africa
ORF1ab_1209_G	ORF1ab	1209	SRR12151800	3891	A	G	0,0550162	2020-06-11	South Africa
ORF1ab_1551_N	ORF1ab	1551	SRR12151800	4917	T	A	0,125	2020-06-11	South Africa
ORF1ab_1798_E	ORF1ab	1798	SRR12151800	5658	T	A	0,0578231	2020-06-11	South Africa
ORF1ab_1926_H	ORF1ab	1926	SRR12151800	6041	G	C	0,0842105	2020-06-11	South Africa
ORF1ab_2063_K	ORF1ab	2063	SRR12151800	6452	G	A	0,128736	2020-06-11	South Africa
ORF1ab_2064_Y	ORF1ab	2064	SRR12151800	6456	G	A	0,39604	2020-06-11	South Africa
ORF1ab_3260_T	ORF1ab	3260	SRR12151800	10043	G	A	0,0520694	2020-06-11	South Africa
ORF1ab_3364_*	ORF1ab	3364	SRR12151800	10357	T	A	0,0787079	2020-06-11	South Africa
ORF1ab_3366_S	ORF1ab	3366	SRR12151800	10362	T	C	0,0587814	2020-06-11	South Africa
ORF1ab_3766_Y	ORF1ab	3766	SRR12151800	11562	G	A	0,153355	2020-06-11	South Africa
ORF1ab_3934_K	ORF1ab	3934	SRR12151800	12066	T	A	0,0662651	2020-06-11	South Africa
ORF1ab_126_G	ORF1ab	126	SRR12151800	13844	A	G	0,0523918	2020-06-11	South Africa
ORF1ab_314_L	ORF1ab	314	SRR12151800	14408	C	T	0,999541	2020-06-11	South Africa
ORF1ab_451_P	ORF1ab	451	SRR12151800	14819	T	C	0,0586592	2020-06-11	South Africa
ORF1ab_984_A	ORF1ab	984	SRR12151800	16417	A	G	0,181891	2020-06-11	South Africa
ORF1ab_1594_NA	ORF1ab	1594	SRR12151800	18249	T	-A	0,0761506	2020-06-11	South Africa
ORF1ab_1595_Y	ORF1ab	1595	SRR12151800	18250	A	T	0,172355	2020-06-11	South Africa
ORF1ab_1954_NA	ORF1ab	1954	SRR12151800	19328	C	-T	0,0532915	2020-06-11	South Africa
ORF1ab_2223_E	ORF1ab	2223	SRR12151800	20135	T	A	0,348571	2020-06-11	South Africa
ORF1ab_2612_S	ORF1ab	2612	SRR12151800	21301	C	T	0,0980392	2020-06-11	South Africa
ORF1ab_2659_NA	ORF1ab	2659	SRR12151800	21443	T	+A	0,0555556	2020-06-11	South Africa
S_76_S	S	76	SRR12151800	21788	A	T	0,0522876	2020-06-11	South Africa
S_614_G	S	614	SRR12151800	23403	A	G	1	2020-06-11	South Africa
S_674_*	S	674	SRR12151800	23584	T	A	0,149171	2020-06-11	South Africa
S_688_V	S	688	SRR12151800	23625	C	T	1	2020-06-11	South Africa
S_1200_P	S	1200	SRR12151800	25161	T	C	0,127473	2020-06-11	South Africa
ORF3a_72_T	ORF3a	72	SRR12151800	25606	G	A	0,0824176	2020-06-11	South Africa
ORF3a_94_F	ORF3a	94	SRR12151800	25672	C	T	0,0873563	2020-06-11	South Africa
ORF3a_129_NA	ORF3a	129	SRR12151800	25777	C	-T	0,0566667	2020-06-11	South Africa
M_76_F	M	76	SRR12151800	26748	A	T	0,0892857	2020-06-11	South Africa
ORF8_63_N	ORF8	63	SRR12151800	28080	G	A	0,307018	2020-06-11	South Africa
N_139_F	N	139	SRR12151800	28690	G	T	0,360771	2020-06-11	South Africa
N_203_K	N	203	SRR12151800	28881	G	A	0,888565	2020-06-11	South Africa
N_204_R	N	204	SRR12151800	28883	G	C	0,891455	2020-06-11	South Africa
N_236_S	N	236	SRR12151800	28979	G	A	0,0511364	2020-06-11	South Africa
ORF1ab_10_NA	ORF1ab	10	SRR12151801	295	G	+A	0,0966325	2020-06-11	South Africa
ORF1ab_590_NA	ORF1ab	590	SRR12151801	2034	T	-G	0,0617169	2020-06-11	South Africa
ORF1ab_793_NA	ORF1ab	793	SRR12151801	2644	C	-A	0,054505	2020-06-11	South Africa
ORF1ab_844_Q	ORF1ab	844	SRR12151801	2795	G	C	0,174419	2020-06-11	South Africa
ORF1ab_1189_NA	ORF1ab	1189	SRR12151801	3832	C	+T	0,0943396	2020-06-11	South Africa
ORF1ab_1202_R	ORF1ab	1202	SRR12151801	3870	A	G	0,108545	2020-06-11	South Africa
ORF1ab_1262_D	ORF1ab	1262	SRR12151801	4049	A	G	0,0549738	2020-06-11	South Africa
ORF1ab_1348_E	ORF1ab	1348	SRR12151801	4307	A	G	0,0754717	2020-06-11	South Africa
ORF1ab_1407_N	ORF1ab	1407	SRR12151801	4486	G	T	0,630536	2020-06-11	South Africa
ORF1ab_1551_N	ORF1ab	1551	SRR12151801	4917	T	A	0,11195	2020-06-11	South Africa
ORF1ab_1593_NA	ORF1ab	1593	SRR12151801	5044	G	+T	0,115207	2020-06-11	South Africa
ORF1ab_1798_E	ORF1ab	1798	SRR12151801	5658	T	A	0,138728	2020-06-11	South Africa
ORF1ab_2063_K	ORF1ab	2063	SRR12151801	6452	G	A	0,138544	2020-06-11	South Africa
ORF1ab_2064_Y	ORF1ab	2064	SRR12151801	6456	G	A	0,386301	2020-06-11	South Africa
ORF1ab_2144_NA	ORF1ab	2144	SRR12151801	6696	C	+T	0,0563753	2020-06-11	South Africa
ORF1ab_2232_NA	ORF1ab	2232	SRR12151801	6961	G	+T	0,0725806	2020-06-11	South Africa
ORF1ab_2542_NA	ORF1ab	2542	SRR12151801	7889	G	-T	0,0618325	2020-06-11	South Africa
ORF1ab_2622_*	ORF1ab	2622	SRR12151801	8129	A	T	0,0705882	2020-06-11	South Africa
ORF1ab_2817_NA	ORF1ab	2817	SRR12151801	8714	A	-C	0,0613497	2020-06-11	South Africa
ORF1ab_2907_V	ORF1ab	2907	SRR12151801	8985	A	T	0,0578947	2020-06-11	South Africa
ORF1ab_3364_*	ORF1ab	3364	SRR12151801	10357	T	A	0,116532	2020-06-11	South Africa
ORF1ab_3366_S	ORF1ab	3366	SRR12151801	10362	T	C	0,0826149	2020-06-11	South Africa
ORF1ab_3600_R	ORF1ab	3600	SRR12151801	11063	T	C	0,0911765	2020-06-11	South Africa
ORF1ab_3601_NA	ORF1ab	3601	SRR12151801	11067	C	-T	0,067623	2020-06-11	South Africa
ORF1ab_3603_NA	ORF1ab	3603	SRR12151801	11074	C	+T	0,0566038	2020-06-11	South Africa
ORF1ab_3766_Y	ORF1ab	3766	SRR12151801	11562	G	A	0,159794	2020-06-11	South Africa
ORF1ab_3902_*	ORF1ab	3902	SRR12151801	11969	A	T	0,123123	2020-06-11	South Africa
ORF1ab_3909_NA	ORF1ab	3909	SRR12151801	11990	G	+A	0,064759	2020-06-11	South Africa
ORF1ab_4002_NA	ORF1ab	4002	SRR12151801	12269	G	-A	0,0568475	2020-06-11	South Africa
ORF1ab_4042_D	ORF1ab	4042	SRR12151801	12389	A	G	0,0807249	2020-06-11	South Africa
ORF1ab_121_V	ORF1ab	121	SRR12151801	13829	C	T	0,0702479	2020-06-11	South Africa
ORF1ab_314_L	ORF1ab	314	SRR12151801	14408	C	T	0,999621	2020-06-11	South Africa
ORF1ab_808_K	ORF1ab	808	SRR12151801	15890	C	A	0,0564827	2020-06-11	South Africa
ORF1ab_984_A	ORF1ab	984	SRR12151801	16417	A	G	0,0810622	2020-06-11	South Africa
ORF1ab_1572_Y	ORF1ab	1572	SRR12151801	18181	G	T	0,0531401	2020-06-11	South Africa
ORF1ab_1595_Y	ORF1ab	1595	SRR12151801	18250	A	T	0,197415	2020-06-11	South Africa
ORF1ab_1740_NA	ORF1ab	1740	SRR12151801	18687	C	+T	0,0822785	2020-06-11	South Africa
ORF1ab_1779_G	ORF1ab	1779	SRR12151801	18802	A	G	0,0554273	2020-06-11	South Africa
ORF1ab_1959_NA	ORF1ab	1959	SRR12151801	19343	C	-T	0,0939597	2020-06-11	South Africa
ORF1ab_1963_NA	ORF1ab	1963	SRR12151801	19355	T	-A	0,166667	2020-06-11	South Africa
ORF1ab_2184_NA	ORF1ab	2184	SRR12151801	20018	T	-A	0,0747126	2020-06-11	South Africa
ORF1ab_2223_E	ORF1ab	2223	SRR12151801	20135	T	A	0,360169	2020-06-11	South Africa
ORF1ab_2375_N	ORF1ab	2375	SRR12151801	20590	T	A	0,0855615	2020-06-11	South Africa
ORF1ab_2416_S	ORF1ab	2416	SRR12151801	20715	A	T	0,108333	2020-06-11	South Africa
ORF1ab_2442_NA	ORF1ab	2442	SRR12151801	20792	C	+A	0,0540541	2020-06-11	South Africa
ORF1ab_2588_S	ORF1ab	2588	SRR12151801	21229	A	T	0,0702703	2020-06-11	South Africa
ORF1ab_2612_S	ORF1ab	2612	SRR12151801	21301	C	T	0,0833333	2020-06-11	South Africa
S_57_NA	S	57	SRR12151801	21732	C	+T	0,0519481	2020-06-11	South Africa
S_186_V	S	186	SRR12151801	22118	T	G	0,140351	2020-06-11	South Africa
S_186_NA	S	186	SRR12151801	22120	C	-A	0,111675	2020-06-11	South Africa
S_614_G	S	614	SRR12151801	23403	A	G	1	2020-06-11	South Africa
S_674_*	S	674	SRR12151801	23584	T	A	0,1	2020-06-11	South Africa
S_688_V	S	688	SRR12151801	23625	C	T	1	2020-06-11	South Africa
S_854_R	S	854	SRR12151801	24123	A	G	0,0622222	2020-06-11	South Africa
S_932_NA	S	932	SRR12151801	24358	C	+A	0,0657277	2020-06-11	South Africa
E_72_G	E	72	SRR12151801	26459	A	G	0,161826	2020-06-11	South Africa
M_76_F	M	76	SRR12151801	26748	A	T	0,0845771	2020-06-11	South Africa
ORF7a_18_*	ORF7a	18	SRR12151801	27447	T	A	0,152709	2020-06-11	South Africa
ORF7a_31_NA	ORF7a	31	SRR12151801	27485	T	-A	0,0694864	2020-06-11	South Africa
N_139_F	N	139	SRR12151801	28690	G	T	0,440754	2020-06-11	South Africa
N_203_K	N	203	SRR12151801	28881	G	A	0,859773	2020-06-11	South Africa
N_204_R	N	204	SRR12151801	28883	G	C	0,863933	2020-06-11	South Africa
N_236_S	N	236	SRR12151801	28979	G	A	0,0761905	2020-06-11	South Africa
N_260_NA	N	260	SRR12151801	29051	C	+A	0,0658307	2020-06-11	South Africa
ORF1ab_82_V	ORF1ab	82	SRR12151810	510	G	T	0,059453	2020-06-03	South Africa
ORF1ab_1027_NA	ORF1ab	1027	SRR12151810	3345	G	+T	0,064455	2020-06-03	South Africa
ORF1ab_2064_Y	ORF1ab	2064	SRR12151810	6456	G	A	0,671958	2020-06-03	South Africa
ORF1ab_2144_NA	ORF1ab	2144	SRR12151810	6696	C	+T	0,0552885	2020-06-03	South Africa
ORF1ab_2756_NA	ORF1ab	2756	SRR12151810	8532	C	-A	0,334296	2020-06-03	South Africa
ORF1ab_2907_V	ORF1ab	2907	SRR12151810	8985	A	T	0,810864	2020-06-03	South Africa
ORF1ab_3017_NA	ORF1ab	3017	SRR12151810	9314	G	+T	0,679934	2020-06-03	South Africa
ORF1ab_2_F	ORF1ab	2	SRR12151810	13471	G	T	0,0571429	2020-06-03	South Africa
ORF1ab_314_L	ORF1ab	314	SRR12151810	14408	C	T	1	2020-06-03	South Africa
ORF1ab_561_NA	ORF1ab	561	SRR12151810	15150	G	+T	0,278016	2020-06-03	South Africa
ORF1ab_833_NA	ORF1ab	833	SRR12151810	15965	G	+T	0,0863021	2020-06-03	South Africa
ORF1ab_970_L	ORF1ab	970	SRR12151810	16376	C	T	0,999114	2020-06-03	South Africa
ORF1ab_1287_S	ORF1ab	1287	SRR12151810	17326	C	T	0,610971	2020-06-03	South Africa
ORF1ab_1342_S	ORF1ab	1342	SRR12151810	17491	C	T	0,0553459	2020-06-03	South Africa
ORF1ab_1739_P	ORF1ab	1739	SRR12151810	18682	A	C	0,344598	2020-06-03	South Africa
ORF1ab_1907_NA	ORF1ab	1907	SRR12151810	19188	A	+C	0,322353	2020-06-03	South Africa
S_432_F	S	432	SRR12151810	22857	G	T	0,446633	2020-06-03	South Africa
S_614_G	S	614	SRR12151810	23403	A	G	1	2020-06-03	South Africa
ORF3a_89_NA	ORF3a	89	SRR12151810	25657	A	+T	0,609846	2020-06-03	South Africa
ORF3a_140_NA	ORF3a	140	SRR12151810	25810	C	-T	0,726188	2020-06-03	South Africa
ORF3a_172_D	ORF3a	172	SRR12151810	25907	G	A	0,0543608	2020-06-03	South Africa
ORF3a_174_D	ORF3a	174	SRR12151810	25913	G	A	0,059594	2020-06-03	South Africa
N_203_K	N	203	SRR12151810	28881	G	A	0,994828	2020-06-03	South Africa
N_204_R	N	204	SRR12151810	28883	G	C	0,994932	2020-06-03	South Africa
N_260_NA	N	260	SRR12151810	29051	C	+A	0,0707965	2020-06-03	South Africa
ORF1ab_486_NA	ORF1ab	486	SRR12151811	1722	C	-T	0,0588235	2020-06-04	South Africa
ORF1ab_487_L	ORF1ab	487	SRR12151811	1724	T	C	0,0689655	2020-06-04	South Africa
ORF1ab_520_D	ORF1ab	520	SRR12151811	1824	C	A	0,075388	2020-06-04	South Africa
ORF1ab_1094_NA	ORF1ab	1094	SRR12151811	3545	A	-ATG	0,0866142	2020-06-04	South Africa
ORF1ab_1298_NA	ORF1ab	1298	SRR12151811	4158	C	-TG	0,227957	2020-06-04	South Africa
ORF1ab_1551_N	ORF1ab	1551	SRR12151811	4917	T	A	0,11092	2020-06-04	South Africa
ORF1ab_1798_E	ORF1ab	1798	SRR12151811	5658	T	A	0,0927152	2020-06-04	South Africa
ORF1ab_2063_K	ORF1ab	2063	SRR12151811	6452	G	A	0,181085	2020-06-04	South Africa
ORF1ab_2064_Y	ORF1ab	2064	SRR12151811	6456	G	A	0,489552	2020-06-04	South Africa
ORF1ab_2579_E	ORF1ab	2579	SRR12151811	8002	T	A	0,169355	2020-06-04	South Africa
ORF1ab_2907_V	ORF1ab	2907	SRR12151811	8985	A	T	0,110246	2020-06-04	South Africa
ORF1ab_3364_*	ORF1ab	3364	SRR12151811	10357	T	A	0,0518888	2020-06-04	South Africa
ORF1ab_3366_S	ORF1ab	3366	SRR12151811	10362	T	C	0,0601375	2020-06-04	South Africa
ORF1ab_3574_G	ORF1ab	3574	SRR12151811	10985	A	G	0,0539568	2020-06-04	South Africa
ORF1ab_3603_NA	ORF1ab	3603	SRR12151811	11074	C	-T	0,0622222	2020-06-04	South Africa
ORF1ab_3764_V	ORF1ab	3764	SRR12151811	11556	A	T	0,0925784	2020-06-04	South Africa
ORF1ab_3766_Y	ORF1ab	3766	SRR12151811	11562	G	A	0,245283	2020-06-04	South Africa
ORF1ab_4147_A	ORF1ab	4147	SRR12151811	12705	T	C	0,0782609	2020-06-04	South Africa
ORF1ab_314_L	ORF1ab	314	SRR12151811	14408	C	T	0,999729	2020-06-04	South Africa
ORF1ab_970_L	ORF1ab	970	SRR12151811	16376	C	T	0,998739	2020-06-04	South Africa
ORF1ab_1595_Y	ORF1ab	1595	SRR12151811	18250	A	T	0,247624	2020-06-04	South Africa
ORF1ab_1732_NA	ORF1ab	1732	SRR12151811	18661	T	-GTCTATG	0,0559441	2020-06-04	South Africa
ORF1ab_1744_T	ORF1ab	1744	SRR12151811	18697	G	A	0,109043	2020-06-04	South Africa
ORF1ab_1748_N	ORF1ab	1748	SRR12151811	18709	T	A	0,15235	2020-06-04	South Africa
ORF1ab_1957_Q	ORF1ab	1957	SRR12151811	19336	A	C	0,147826	2020-06-04	South Africa
ORF1ab_2172_NA	ORF1ab	2172	SRR12151811	19983	C	+T	0,057554	2020-06-04	South Africa
ORF1ab_2223_E	ORF1ab	2223	SRR12151811	20135	T	A	0,256173	2020-06-04	South Africa
ORF1ab_2375_N	ORF1ab	2375	SRR12151811	20590	T	A	0,0603448	2020-06-04	South Africa
S_614_G	S	614	SRR12151811	23403	A	G	0,995069	2020-06-04	South Africa
S_674_*	S	674	SRR12151811	23584	T	A	0,308429	2020-06-04	South Africa
S_808_V	S	808	SRR12151811	23985	A	T	0,0754717	2020-06-04	South Africa
ORF3a_72_T	ORF3a	72	SRR12151811	25606	G	A	0,101045	2020-06-04	South Africa
ORF3a_99_G	ORF3a	99	SRR12151811	25688	C	G	0,0521327	2020-06-04	South Africa
ORF3a_147_NA	ORF3a	147	SRR12151811	25831	C	-T	0,0535588	2020-06-04	South Africa
ORF3a_270_I	ORF3a	270	SRR12151811	26201	C	T	0,0625	2020-06-04	South Africa
E_72_G	E	72	SRR12151811	26459	A	G	0,203947	2020-06-04	South Africa
ORF8_63_N	ORF8	63	SRR12151811	28080	G	A	0,152778	2020-06-04	South Africa
N_119_S	N	119	SRR12151811	28628	G	T	1	2020-06-04	South Africa
N_131_L	N	131	SRR12151811	28664	A	T	0,0570175	2020-06-04	South Africa
N_371_H	N	371	SRR12151811	29384	G	C	0,0849057	2020-06-04	South Africa
N_373_*	N	373	SRR12151811	29390	A	T	0,0720721	2020-06-04	South Africa
ORF1ab_265_I	ORF1ab	265	SRR12161754	1059	C	T	1	2020-04-08	United States
ORF1ab_2433_P	ORF1ab	2433	SRR12161754	7562	T	C	0,997744	2020-04-08	United States
ORF1ab_314_L	ORF1ab	314	SRR12161754	14408	C	T	0,999698	2020-04-08	United States
S_614_G	S	614	SRR12161754	23403	A	G	0,999733	2020-04-08	United States
ORF3a_57_H	ORF3a	57	SRR12161754	25563	G	T	0,999534	2020-04-08	United States
ORF8_24_L	ORF8	24	SRR12161754	27964	C	T	1	2020-04-08	United States
ORF8_69_L	ORF8	69	SRR12161754	28099	C	T	0,996378	2020-04-08	United States
ORF1ab_265_I	ORF1ab	265	SRR12161755	1059	C	T	1	2020-04-06	United States
ORF1ab_3308_I	ORF1ab	3308	SRR12161755	10188	C	T	0,998434	2020-04-06	United States
ORF1ab_314_L	ORF1ab	314	SRR12161755	14408	C	T	0,999842	2020-04-06	United States
S_614_G	S	614	SRR12161755	23403	A	G	0,999665	2020-04-06	United States
ORF3a_57_H	ORF3a	57	SRR12161755	25563	G	T	0,999592	2020-04-06	United States
ORF8_24_L	ORF8	24	SRR12161755	27964	C	T	0,999862	2020-04-06	United States
N_260_NA	N	260	SRR12161755	29051	C	+A	0,0551177	2020-04-06	United States
ORF1ab_265_I	ORF1ab	265	SRR12161756	1059	C	T	1	2020-04-06	United States
ORF1ab_3060_F	ORF1ab	3060	SRR12161756	9443	C	T	0,997041	2020-04-06	United States
ORF1ab_3619_T	ORF1ab	3619	SRR12161756	11121	T	C	0,990222	2020-04-06	United States
ORF1ab_314_L	ORF1ab	314	SRR12161756	14408	C	T	1	2020-04-06	United States
S_614_G	S	614	SRR12161756	23403	A	G	0,999859	2020-04-06	United States
ORF3a_57_H	ORF3a	57	SRR12161756	25563	G	T	0,999842	2020-04-06	United States
ORF8_24_L	ORF8	24	SRR12161756	27964	C	T	0,999757	2020-04-06	United States
ORF1ab_265_I	ORF1ab	265	SRR12161757	1059	C	T	0,999525	2020-04-06	United States
ORF1ab_755_K	ORF1ab	755	SRR12161757	2528	G	A	0,999322	2020-04-06	United States
ORF1ab_3352_F	ORF1ab	3352	SRR12161757	10319	C	T	0,999332	2020-04-06	United States
ORF1ab_314_L	ORF1ab	314	SRR12161757	14408	C	T	1	2020-04-06	United States
ORF1ab_1605_I	ORF1ab	1605	SRR12161757	18281	G	T	0,999538	2020-04-06	United States
S_614_G	S	614	SRR12161757	23403	A	G	0,999818	2020-04-06	United States
ORF3a_57_H	ORF3a	57	SRR12161757	25563	G	T	0,99992	2020-04-06	United States
ORF8_24_L	ORF8	24	SRR12161757	27964	C	T	0,999744	2020-04-06	United States
ORF1ab_265_I	ORF1ab	265	SRR12161758	1059	C	T	0,9997	2020-04-06	United States
ORF1ab_3352_F	ORF1ab	3352	SRR12161758	10319	C	T	0,999558	2020-04-06	United States
ORF1ab_314_L	ORF1ab	314	SRR12161758	14408	C	T	0,999486	2020-04-06	United States
ORF1ab_933_L	ORF1ab	933	SRR12161758	16265	C	T	1	2020-04-06	United States
S_614_G	S	614	SRR12161758	23403	A	G	0,999782	2020-04-06	United States
S_1122_L	S	1122	SRR12161758	24926	G	T	0,999312	2020-04-06	United States
ORF3a_57_H	ORF3a	57	SRR12161758	25563	G	T	0,999924	2020-04-06	United States
ORF8_24_L	ORF8	24	SRR12161758	27964	C	T	0,999564	2020-04-06	United States
ORF1ab_265_I	ORF1ab	265	SRR12161759	1059	C	T	1	2020-04-05	United States
ORF1ab_388_Y	ORF1ab	388	SRR12161759	1427	C	T	0,249663	2020-04-05	United States
ORF1ab_3352_F	ORF1ab	3352	SRR12161759	10319	C	T	0,999705	2020-04-05	United States
ORF1ab_314_L	ORF1ab	314	SRR12161759	14408	C	T	0,999919	2020-04-05	United States
S_614_G	S	614	SRR12161759	23403	A	G	0,999642	2020-04-05	United States
ORF3a_57_H	ORF3a	57	SRR12161759	25563	G	T	0,99969	2020-04-05	United States
ORF8_24_L	ORF8	24	SRR12161759	27964	C	T	0,999918	2020-04-05	United States
ORF1ab_265_I	ORF1ab	265	SRR12161760	1059	C	T	1	2020-04-07	United States
ORF1ab_2144_NA	ORF1ab	2144	SRR12161760	6696	C	+T	0,0597443	2020-04-07	United States
ORF1ab_3352_F	ORF1ab	3352	SRR12161760	10319	C	T	0,999258	2020-04-07	United States
ORF1ab_314_L	ORF1ab	314	SRR12161760	14408	C	T	0,999671	2020-04-07	United States
ORF1ab_1711_S	ORF1ab	1711	SRR12161760	18598	G	T	0,0534531	2020-04-07	United States
S_614_G	S	614	SRR12161760	23403	A	G	0,999559	2020-04-07	United States
ORF3a_57_H	ORF3a	57	SRR12161760	25563	G	T	0,999706	2020-04-07	United States
ORF8_24_L	ORF8	24	SRR12161760	27964	C	T	0,99974	2020-04-07	United States
ORF1ab_265_I	ORF1ab	265	SRR12161761	1059	C	T	0,999749	2020-04-05	United States
ORF1ab_2868_S	ORF1ab	2868	SRR12161761	8867	G	A	1	2020-04-05	United States
ORF1ab_3352_F	ORF1ab	3352	SRR12161761	10319	C	T	0,999921	2020-04-05	United States
ORF1ab_3668_G	ORF1ab	3668	SRR12161761	11268	A	G	0,999313	2020-04-05	United States
ORF1ab_314_L	ORF1ab	314	SRR12161761	14408	C	T	0,999449	2020-04-05	United States
S_614_G	S	614	SRR12161761	23403	A	G	0,99963	2020-04-05	United States
ORF3a_57_H	ORF3a	57	SRR12161761	25563	G	T	0,999755	2020-04-05	United States
ORF8_24_L	ORF8	24	SRR12161761	27964	C	T	1	2020-04-05	United States
ORF1ab_265_I	ORF1ab	265	SRR12161762	1059	C	T	0,999543	2020-04-06	United States
ORF1ab_3352_F	ORF1ab	3352	SRR12161762	10319	C	T	0,999756	2020-04-06	United States
ORF1ab_314_L	ORF1ab	314	SRR12161762	14408	C	T	0,999735	2020-04-06	United States
S_261_V	S	261	SRR12161762	22344	G	T	1	2020-04-06	United States
S_614_G	S	614	SRR12161762	23403	A	G	1	2020-04-06	United States
ORF3a_57_H	ORF3a	57	SRR12161762	25563	G	T	0,999491	2020-04-06	United States
ORF8_24_L	ORF8	24	SRR12161762	27964	C	T	0,999715	2020-04-06	United States
ORF1ab_166_N	ORF1ab	166	SRR12161763	762	G	A	0,0701111	2020-04-06	United States
ORF1ab_265_I	ORF1ab	265	SRR12161763	1059	C	T	1	2020-04-06	United States
ORF1ab_343_I	ORF1ab	343	SRR12161763	1292	T	A	0,0761111	2020-04-06	United States
ORF1ab_510_*	ORF1ab	510	SRR12161763	1793	A	T	0,098917	2020-04-06	United States
ORF1ab_534_NA	ORF1ab	534	SRR12161763	1867	T	-G	0,098989	2020-04-06	United States
ORF1ab_549_NA	ORF1ab	549	SRR12161763	1911	C	+T	0,0772304	2020-04-06	United States
ORF1ab_551_NA	ORF1ab	551	SRR12161763	1917	C	-TCT	0,0890365	2020-04-06	United States
ORF1ab_719_NA	ORF1ab	719	SRR12161763	2421	A	-GT	0,102142	2020-04-06	United States
ORF1ab_758_NA	ORF1ab	758	SRR12161763	2539	G	+A	0,0725503	2020-04-06	United States
ORF1ab_924_NA	ORF1ab	924	SRR12161763	3036	T	-C	0,0984741	2020-04-06	United States
ORF1ab_1065_P	ORF1ab	1065	SRR12161763	3459	T	C	0,0559364	2020-04-06	United States
ORF1ab_1378_L	ORF1ab	1378	SRR12161763	4397	A	T	0,1019	2020-04-06	United States
ORF1ab_1459_W	ORF1ab	1459	SRR12161763	4641	T	G	0,128364	2020-04-06	United States
ORF1ab_1548_D	ORF1ab	1548	SRR12161763	4908	G	A	0,108766	2020-04-06	United States
ORF1ab_2267_T	ORF1ab	2267	SRR12161763	7065	G	C	0,0708402	2020-04-06	United States
ORF1ab_2395_E	ORF1ab	2395	SRR12161763	7448	A	G	0,0605557	2020-04-06	United States
ORF1ab_2767_NA	ORF1ab	2767	SRR12161763	8566	T	+A	0,0513479	2020-04-06	United States
ORF1ab_2781_NA	ORF1ab	2781	SRR12161763	8606	C	-TT	0,124755	2020-04-06	United States
ORF1ab_2781_NA	ORF1ab	2781	SRR12161763	8606	C	-T	0,06597	2020-04-06	United States
ORF1ab_2900_NA	ORF1ab	2900	SRR12161763	8964	C	-A	0,138671	2020-04-06	United States
ORF1ab_2963_NA	ORF1ab	2963	SRR12161763	9152	C	-A	0,120844	2020-04-06	United States
ORF1ab_3186_K	ORF1ab	3186	SRR12161763	9823	T	A	0,0550206	2020-04-06	United States
ORF1ab_3255_NA	ORF1ab	3255	SRR12161763	10028	A	-C	0,0815109	2020-04-06	United States
ORF1ab_3278_NA	ORF1ab	3278	SRR12161763	10098	G	+T	0,145648	2020-04-06	United States
ORF1ab_3299_NA	ORF1ab	3299	SRR12161763	10160	G	+T	0,0652333	2020-04-06	United States
ORF1ab_3308_I	ORF1ab	3308	SRR12161763	10188	C	T	0,999548	2020-04-06	United States
ORF1ab_3382_H	ORF1ab	3382	SRR12161763	10409	A	C	0,0869517	2020-04-06	United States
ORF1ab_3463_T	ORF1ab	3463	SRR12161763	10653	T	C	0,0568141	2020-04-06	United States
ORF1ab_3470_NA	ORF1ab	3470	SRR12161763	10673	T	-G	0,0563128	2020-04-06	United States
ORF1ab_3603_NA	ORF1ab	3603	SRR12161763	11074	C	-T	0,0923282	2020-04-06	United States
ORF1ab_3656_L	ORF1ab	3656	SRR12161763	11232	C	T	0,0581377	2020-04-06	United States
ORF1ab_3923_S	ORF1ab	3923	SRR12161763	12032	G	A	0,0517095	2020-04-06	United States
ORF1ab_4066_I	ORF1ab	4066	SRR12161763	12462	C	T	0,0890253	2020-04-06	United States
ORF1ab_79_NA	ORF1ab	79	SRR12161763	13703	A	-T	0,0892963	2020-04-06	United States
ORF1ab_128_D	ORF1ab	128	SRR12161763	13850	G	A	0,0803668	2020-04-06	United States
ORF1ab_314_L	ORF1ab	314	SRR12161763	14408	C	T	0,999694	2020-04-06	United States
ORF1ab_735_NA	ORF1ab	735	SRR12161763	15672	G	+T	0,104312	2020-04-06	United States
ORF1ab_1184_NA	ORF1ab	1184	SRR12161763	17019	G	-T	0,106633	2020-04-06	United States
ORF1ab_1184_NA	ORF1ab	1184	SRR12161763	17019	G	+T	0,0518451	2020-04-06	United States
ORF1ab_1194_R	ORF1ab	1194	SRR12161763	17048	A	G	0,088588	2020-04-06	United States
ORF1ab_1512_N	ORF1ab	1512	SRR12161763	18002	G	A	0,109117	2020-04-06	United States
ORF1ab_1557_NA	ORF1ab	1557	SRR12161763	18138	C	-A	0,119126	2020-04-06	United States
ORF1ab_2326_NA	ORF1ab	2326	SRR12161763	20445	T	-A	0,0502442	2020-04-06	United States
ORF1ab_2658_NA	ORF1ab	2658	SRR12161763	21440	C	-T	0,0645161	2020-04-06	United States
S_614_G	S	614	SRR12161763	23403	A	G	0,999625	2020-04-06	United States
S_702_NA	S	702	SRR12161763	23666	G	+A	0,0725903	2020-04-06	United States
S_749_R	S	749	SRR12161763	23807	T	C	0,0743618	2020-04-06	United States
ORF3a_14_NA	ORF3a	14	SRR12161763	25433	C	-T	0,0584809	2020-04-06	United States
ORF3a_19_G	ORF3a	19	SRR12161763	25448	A	G	0,0601181	2020-04-06	United States
ORF3a_57_H	ORF3a	57	SRR12161763	25563	G	T	0,999679	2020-04-06	United States
ORF3a_80_NA	ORF3a	80	SRR12161763	25630	G	+T	0,0608112	2020-04-06	United States
ORF3a_197_NA	ORF3a	197	SRR12161763	25982	T	-A	0,1	2020-04-06	United States
ORF7a_23_F	ORF7a	23	SRR12161763	27461	G	T	0,958366	2020-04-06	United States
ORF8_24_L	ORF8	24	SRR12161763	27964	C	T	0,999856	2020-04-06	United States
N_260_NA	N	260	SRR12161763	29051	C	+A	0,0563245	2020-04-06	United States
ORF1ab_265_I	ORF1ab	265	SRR12161764	1059	C	T	1	2020-04-06	United States
ORF1ab_1319_E	ORF1ab	1319	SRR12161764	4220	A	G	0,999222	2020-04-06	United States
ORF1ab_3308_I	ORF1ab	3308	SRR12161764	10188	C	T	0,998985	2020-04-06	United States
ORF1ab_3313_F	ORF1ab	3313	SRR12161764	10202	C	T	0,134066	2020-04-06	United States
ORF1ab_314_L	ORF1ab	314	SRR12161764	14408	C	T	0,999064	2020-04-06	United States
S_614_G	S	614	SRR12161764	23403	A	G	0,99987	2020-04-06	United States
ORF3a_57_H	ORF3a	57	SRR12161764	25563	G	T	0,999845	2020-04-06	United States
ORF7a_29_L	ORF7a	29	SRR12161764	27478	G	T	0,999234	2020-04-06	United States
ORF8_24_L	ORF8	24	SRR12161764	27964	C	T	1	2020-04-06	United States
ORF1ab_265_I	ORF1ab	265	SRR12161765	1059	C	T	0,999776	2020-04-03	United States
ORF1ab_3352_F	ORF1ab	3352	SRR12161765	10319	C	T	0,99865	2020-04-03	United States
ORF1ab_314_L	ORF1ab	314	SRR12161765	14408	C	T	0,999657	2020-04-03	United States
S_614_G	S	614	SRR12161765	23403	A	G	0,999634	2020-04-03	United States
ORF3a_57_H	ORF3a	57	SRR12161765	25563	G	T	0,999579	2020-04-03	United States
ORF8_24_L	ORF8	24	SRR12161765	27964	C	T	0,999841	2020-04-03	United States
ORF1ab_85_NA	ORF1ab	85	SRR12161767	518	A	-TG	0,202247	2020-04-09	United States
ORF1ab_265_I	ORF1ab	265	SRR12161767	1059	C	T	0,999714	2020-04-09	United States
ORF1ab_270_NA	ORF1ab	270	SRR12161767	1075	T	+C	0,104167	2020-04-09	United States
ORF1ab_572_E	ORF1ab	572	SRR12161767	1980	G	A	0,561224	2020-04-09	United States
ORF1ab_611_*	ORF1ab	611	SRR12161767	2096	C	T	0,102941	2020-04-09	United States
ORF1ab_640_NA	ORF1ab	640	SRR12161767	2185	G	+T	0,0754717	2020-04-09	United States
ORF1ab_824_NA	ORF1ab	824	SRR12161767	2736	C	-T	0,136364	2020-04-09	United States
ORF1ab_1249_H	ORF1ab	1249	SRR12161767	4011	T	A	0,0671224	2020-04-09	United States
ORF1ab_1295_NA	ORF1ab	1295	SRR12161767	4148	G	+T	0,258202	2020-04-09	United States
ORF1ab_1710_L	ORF1ab	1710	SRR12161767	5393	T	C	0,207066	2020-04-09	United States
ORF1ab_2229_F	ORF1ab	2229	SRR12161767	6950	A	T	0,0627695	2020-04-09	United States
ORF1ab_2265_NA	ORF1ab	2265	SRR12161767	7058	G	-GTT	0,0636319	2020-04-09	United States
ORF1ab_2444_C	ORF1ab	2444	SRR12161767	7596	T	G	0,0512711	2020-04-09	United States
ORF1ab_2601_NA	ORF1ab	2601	SRR12161767	8067	C	-T	0,0606522	2020-04-09	United States
ORF1ab_2641_L	ORF1ab	2641	SRR12161767	8186	T	C	0,070629	2020-04-09	United States
ORF1ab_3017_NA	ORF1ab	3017	SRR12161767	9314	G	+T	0,071161	2020-04-09	United States
ORF1ab_3079_NA	ORF1ab	3079	SRR12161767	9502	C	+T	0,0661157	2020-04-09	United States
ORF1ab_3254_NA	ORF1ab	3254	SRR12161767	10025	C	+A	0,0699774	2020-04-09	United States
ORF1ab_3610_NA	ORF1ab	3610	SRR12161767	11093	G	-CCTTTTTA	0,0606411	2020-04-09	United States
ORF1ab_3634_NA	ORF1ab	3634	SRR12161767	11167	A	-T	0,0628038	2020-04-09	United States
ORF1ab_3917_NA	ORF1ab	3917	SRR12161767	12014	G	+T	0,140925	2020-04-09	United States
ORF1ab_4271_NA	ORF1ab	4271	SRR12161767	13077	C	-T	0,127867	2020-04-09	United States
ORF1ab_181_A	ORF1ab	181	SRR12161767	14009	T	C	0,0554671	2020-04-09	United States
ORF1ab_314_L	ORF1ab	314	SRR12161767	14408	C	T	0,999835	2020-04-09	United States
ORF1ab_505_F	ORF1ab	505	SRR12161767	14980	C	T	0,214905	2020-04-09	United States
ORF1ab_1063_D	ORF1ab	1063	SRR12161767	16655	C	A	0,0502662	2020-04-09	United States
ORF1ab_1580_NA	ORF1ab	1580	SRR12161767	18206	C	-TA	0,0942479	2020-04-09	United States
ORF1ab_1634_NA	ORF1ab	1634	SRR12161767	18368	G	+T	0,0670961	2020-04-09	United States
ORF1ab_1922_NA	ORF1ab	1922	SRR12161767	19231	G	+T	0,060242	2020-04-09	United States
ORF1ab_1967_L	ORF1ab	1967	SRR12161767	19367	C	T	0,175676	2020-04-09	United States
ORF1ab_2001_G	ORF1ab	2001	SRR12161767	19468	T	G	0,18427	2020-04-09	United States
ORF1ab_2139_NA	ORF1ab	2139	SRR12161767	19884	C	-A	0,0628284	2020-04-09	United States
ORF1ab_2172_NA	ORF1ab	2172	SRR12161767	19983	C	-T	0,115288	2020-04-09	United States
ORF1ab_2429_NA	ORF1ab	2429	SRR12161767	20752	G	-ATAGTGCAACATT	0,0951843	2020-04-09	United States
ORF1ab_2481_NA	ORF1ab	2481	SRR12161767	20908	G	+T	0,0627235	2020-04-09	United States
S_3_NA	S	3	SRR12161767	21569	G	+T	0,0632064	2020-04-09	United States
S_36_NA	S	36	SRR12161767	21668	G	+T	0,0651801	2020-04-09	United States
S_134_NA	S	134	SRR12161767	21964	A	-T	0,133061	2020-04-09	United States
S_143_NA	S	143	SRR12161767	21991	T	-TA	0,16004	2020-04-09	United States
S_205_P	S	205	SRR12161767	22175	T	C	0,0670301	2020-04-09	United States
S_355_S	S	355	SRR12161767	22627	G	T	0,0545415	2020-04-09	United States
S_467_NA	S	467	SRR12161767	22963	T	-A	0,0675676	2020-04-09	United States
S_552_F	S	552	SRR12161767	23216	C	T	0,0696663	2020-04-09	United States
S_614_G	S	614	SRR12161767	23403	A	G	0,999694	2020-04-09	United States
S_674_NA	S	674	SRR12161767	23583	A	-TC	0,102803	2020-04-09	United States
S_1108_NA	S	1108	SRR12161767	24885	A	-T	0,0909809	2020-04-09	United States
S_1140_NA	S	1140	SRR12161767	24981	C	-T	0,123964	2020-04-09	United States
S_1168_N	S	1168	SRR12161767	25064	G	A	0,0513032	2020-04-09	United States
ORF3a_57_H	ORF3a	57	SRR12161767	25563	G	T	0,999599	2020-04-09	United States
ORF3a_65_NA	ORF3a	65	SRR12161767	25587	C	-A	0,150419	2020-04-09	United States
M_13_NA	M	13	SRR12161767	26561	T	+A	0,181222	2020-04-09	United States
M_63_NA	M	63	SRR12161767	26710	C	-TTG	0,175995	2020-04-09	United States
ORF7a_102_NA	ORF7a	102	SRR12161767	27699	T	-ATTG	0,0597826	2020-04-09	United States
ORF8_24_L	ORF8	24	SRR12161767	27964	C	T	1	2020-04-09	United States
N_260_NA	N	260	SRR12161767	29051	C	+A	0,144644	2020-04-09	United States
ORF1ab_130_NA	ORF1ab	130	SRR12161768	654	G	-A	0,0513381	2020-04-06	United States
ORF1ab_265_I	ORF1ab	265	SRR12161768	1059	C	T	1	2020-04-06	United States
ORF1ab_3352_F	ORF1ab	3352	SRR12161768	10319	C	T	0,999682	2020-04-06	United States
ORF1ab_314_L	ORF1ab	314	SRR12161768	14408	C	T	0,999775	2020-04-06	United States
S_614_G	S	614	SRR12161768	23403	A	G	0,999916	2020-04-06	United States
S_1124_V	S	1124	SRR12161768	24933	G	T	0,0586676	2020-04-06	United States
ORF3a_57_H	ORF3a	57	SRR12161768	25563	G	T	0,999761	2020-04-06	United States
ORF8_24_L	ORF8	24	SRR12161768	27964	C	T	0,999864	2020-04-06	United States
N_236_NA	N	236	SRR12161768	28981	T	-A	0,0593483	2020-04-06	United States
N_260_NA	N	260	SRR12161768	29051	C	+A	0,0624051	2020-04-06	United States
ORF1ab_265_I	ORF1ab	265	SRR12161769	1059	C	T	1	2020-04-06	United States
ORF1ab_3352_F	ORF1ab	3352	SRR12161769	10319	C	T	0,998815	2020-04-06	United States
ORF1ab_314_L	ORF1ab	314	SRR12161769	14408	C	T	1	2020-04-06	United States
S_614_G	S	614	SRR12161769	23403	A	G	0,99949	2020-04-06	United States
ORF3a_57_H	ORF3a	57	SRR12161769	25563	G	T	0,999535	2020-04-06	United States
ORF8_24_L	ORF8	24	SRR12161769	27964	C	T	1	2020-04-06	United States
ORF1ab_265_I	ORF1ab	265	SRR12161771	1059	C	T	1	2020-04-07	United States
ORF1ab_2144_NA	ORF1ab	2144	SRR12161771	6696	C	+T	0,0545229	2020-04-07	United States
ORF1ab_3352_F	ORF1ab	3352	SRR12161771	10319	C	T	0,997972	2020-04-07	United States
ORF1ab_314_L	ORF1ab	314	SRR12161771	14408	C	T	1	2020-04-07	United States
ORF1ab_1582_L	ORF1ab	1582	SRR12161771	18211	A	C	0,99093	2020-04-07	United States
S_614_G	S	614	SRR12161771	23403	A	G	0,999761	2020-04-07	United States
ORF3a_57_H	ORF3a	57	SRR12161771	25563	G	T	1	2020-04-07	United States
ORF8_24_L	ORF8	24	SRR12161771	27964	C	T	1	2020-04-07	United States
ORF8_60_F	ORF8	60	SRR12161771	28073	G	T	0,0663717	2020-04-07	United States
N_290_D	N	290	SRR12161771	29143	A	C	0,994805	2020-04-07	United States
ORF1ab_265_I	ORF1ab	265	SRR12161772	1059	C	T	1	2020-04-06	United States
ORF1ab_796_I	ORF1ab	796	SRR12161772	2652	C	T	0,953488	2020-04-06	United States
ORF1ab_3352_F	ORF1ab	3352	SRR12161772	10319	C	T	0,979557	2020-04-06	United States
ORF1ab_4249_I	ORF1ab	4249	SRR12161772	13011	C	T	0,0711299	2020-04-06	United States
ORF1ab_314_L	ORF1ab	314	SRR12161772	14408	C	T	1	2020-04-06	United States
S_614_G	S	614	SRR12161772	23403	A	G	0,99995	2020-04-06	United States
ORF3a_57_H	ORF3a	57	SRR12161772	25563	G	T	1	2020-04-06	United States
E_5_I	E	5	SRR12161772	26257	G	A	0,0757356	2020-04-06	United States
ORF8_24_L	ORF8	24	SRR12161772	27964	C	T	1	2020-04-06	United States
N_260_NA	N	260	SRR12161772	29051	C	+A	0,0591662	2020-04-06	United States
ORF1ab_220_NA	ORF1ab	220	SRR12161773	925	C	+T	0,0958471	2020-04-04	United States
ORF1ab_247_E	ORF1ab	247	SRR12161773	1004	A	G	0,21794	2020-04-04	United States
ORF1ab_265_I	ORF1ab	265	SRR12161773	1059	C	T	1	2020-04-04	United States
ORF1ab_516_NA	ORF1ab	516	SRR12161773	1813	T	-A	0,26859	2020-04-04	United States
ORF1ab_547_NA	ORF1ab	547	SRR12161773	1904	A	+T	0,204868	2020-04-04	United States
ORF1ab_622_NA	ORF1ab	622	SRR12161773	2129	G	+A	0,0533333	2020-04-04	United States
ORF1ab_1117_NA	ORF1ab	1117	SRR12161773	3616	T	+G	0,265595	2020-04-04	United States
ORF1ab_1310_I	ORF1ab	1310	SRR12161773	4194	C	T	0,10319	2020-04-04	United States
ORF1ab_1316_D	ORF1ab	1316	SRR12161773	4212	C	A	0,100438	2020-04-04	United States
ORF1ab_1318_NA	ORF1ab	1318	SRR12161773	4218	G	+A	0,10068	2020-04-04	United States
ORF1ab_1365_*	ORF1ab	1365	SRR12161773	4358	C	T	0,0713121	2020-04-04	United States
ORF1ab_1401_A	ORF1ab	1401	SRR12161773	4466	A	G	0,0974967	2020-04-04	United States
ORF1ab_1424_L	ORF1ab	1424	SRR12161773	4535	T	C	0,0939153	2020-04-04	United States
ORF1ab_1471_G	ORF1ab	1471	SRR12161773	4677	T	G	0,0986929	2020-04-04	United States
ORF1ab_1496_I	ORF1ab	1496	SRR12161773	4752	C	T	0,0803014	2020-04-04	United States
ORF1ab_1564_NA	ORF1ab	1564	SRR12161773	4957	A	+G	0,0799116	2020-04-04	United States
ORF1ab_1674_R	ORF1ab	1674	SRR12161773	5285	T	C	0,064213	2020-04-04	United States
ORF1ab_1736_L	ORF1ab	1736	SRR12161773	5471	T	C	0,0751327	2020-04-04	United States
ORF1ab_1747_A	ORF1ab	1747	SRR12161773	5505	T	C	0,0625767	2020-04-04	United States
ORF1ab_1772_V	ORF1ab	1772	SRR12161773	5580	G	T	0,0791486	2020-04-04	United States
ORF1ab_2336_NA	ORF1ab	2336	SRR12161773	7273	G	+T	0,0612813	2020-04-04	United States
ORF1ab_2565_I	ORF1ab	2565	SRR12161773	7960	G	A	0,0625296	2020-04-04	United States
ORF1ab_2640_NA	ORF1ab	2640	SRR12161773	8185	G	+T	0,0551643	2020-04-04	United States
ORF1ab_2685_S	ORF1ab	2685	SRR12161773	8318	C	T	0,0533458	2020-04-04	United States
ORF1ab_3147_R	ORF1ab	3147	SRR12161773	9704	T	C	0,0594059	2020-04-04	United States
ORF1ab_3255_NA	ORF1ab	3255	SRR12161773	10028	A	-C	0,0890585	2020-04-04	United States
ORF1ab_3308_I	ORF1ab	3308	SRR12161773	10188	C	T	0,999732	2020-04-04	United States
ORF1ab_3508_A	ORF1ab	3508	SRR12161773	10788	A	C	0,144231	2020-04-04	United States
ORF1ab_3603_NA	ORF1ab	3603	SRR12161773	11074	C	-T	0,0544598	2020-04-04	United States
ORF1ab_3679_NA	ORF1ab	3679	SRR12161773	11301	T	-AA	0,0583533	2020-04-04	United States
ORF1ab_3737_NA	ORF1ab	3737	SRR12161773	11475	T	-A	0,0753441	2020-04-04	United States
ORF1ab_3752_NA	ORF1ab	3752	SRR12161773	11521	G	+T	0,0774434	2020-04-04	United States
ORF1ab_3924_V	ORF1ab	3924	SRR12161773	12036	C	T	0,112218	2020-04-04	United States
ORF1ab_111_I	ORF1ab	111	SRR12161773	13799	C	T	0,100132	2020-04-04	United States
ORF1ab_314_L	ORF1ab	314	SRR12161773	14408	C	T	0,999624	2020-04-04	United States
ORF1ab_1186_F	ORF1ab	1186	SRR12161773	17024	C	T	0,064668	2020-04-04	United States
ORF1ab_1208_D	ORF1ab	1208	SRR12161773	17090	G	A	0,0609756	2020-04-04	United States
ORF1ab_1410_V	ORF1ab	1410	SRR12161773	17696	C	T	0,0565297	2020-04-04	United States
ORF1ab_1535_NA	ORF1ab	1535	SRR12161773	18070	T	-GTA	0,0893424	2020-04-04	United States
ORF1ab_1558_R	ORF1ab	1558	SRR12161773	18140	A	G	0,082665	2020-04-04	United States
ORF1ab_1580_P	ORF1ab	1580	SRR12161773	18205	T	C	0,0540985	2020-04-04	United States
ORF1ab_1634_NA	ORF1ab	1634	SRR12161773	18368	G	+T	0,0806905	2020-04-04	United States
ORF1ab_1967_NA	ORF1ab	1967	SRR12161773	19368	A	-T	0,090411	2020-04-04	United States
ORF1ab_2394_NA	ORF1ab	2394	SRR12161773	20648	C	-AA	0,110512	2020-04-04	United States
ORF1ab_2432_I	ORF1ab	2432	SRR12161773	20762	C	T	0,141018	2020-04-04	United States
ORF1ab_2590_L	ORF1ab	2590	SRR12161773	21235	T	C	0,0804598	2020-04-04	United States
ORF1ab_2658_NA	ORF1ab	2658	SRR12161773	21440	C	-T	0,105905	2020-04-04	United States
S_58_NA	S	58	SRR12161773	21736	C	-T	0,118573	2020-04-04	United States
S_614_G	S	614	SRR12161773	23403	A	G	0,99987	2020-04-04	United States
S_691_P	S	691	SRR12161773	23633	T	C	0,072572	2020-04-04	United States
S_716_I	S	716	SRR12161773	23709	C	T	0,070332	2020-04-04	United States
ORF3a_49_C	ORF3a	49	SRR12161773	25537	G	T	0,050511	2020-04-04	United States
ORF3a_57_H	ORF3a	57	SRR12161773	25563	G	T	0,999779	2020-04-04	United States
ORF3a_65_NA	ORF3a	65	SRR12161773	25587	C	-A	0,0796408	2020-04-04	United States
ORF8_24_L	ORF8	24	SRR12161773	27964	C	T	0,999843	2020-04-04	United States
ORF8_36_L	ORF8	36	SRR12161773	28000	C	T	0,0511132	2020-04-04	United States
N_260_NA	N	260	SRR12161773	29051	C	+A	0,110112	2020-04-04	United States
N_305_V	N	305	SRR12161773	29187	C	T	0,0529718	2020-04-04	United States
ORF1ab_265_I	ORF1ab	265	SRR12161774	1059	C	T	1	2020-04-06	United States
ORF1ab_599_V	ORF1ab	599	SRR12161774	2061	C	T	0,369146	2020-04-06	United States
ORF1ab_314_L	ORF1ab	314	SRR12161774	14408	C	T	0,99986	2020-04-06	United States
S_614_G	S	614	SRR12161774	23403	A	G	1	2020-04-06	United States
ORF3a_57_H	ORF3a	57	SRR12161774	25563	G	T	0,999812	2020-04-06	United States
E_26_L	E	26	SRR12161774	26320	T	C	0,994941	2020-04-06	United States
ORF8_24_L	ORF8	24	SRR12161774	27964	C	T	0,999778	2020-04-06	United States
ORF1ab_265_I	ORF1ab	265	SRR12161775	1059	C	T	1	2020-04-06	United States
ORF1ab_3308_I	ORF1ab	3308	SRR12161775	10188	C	T	0,999117	2020-04-06	United States
ORF1ab_314_L	ORF1ab	314	SRR12161775	14408	C	T	1	2020-04-06	United States
S_614_G	S	614	SRR12161775	23403	A	G	1	2020-04-06	United States
ORF3a_57_H	ORF3a	57	SRR12161775	25563	G	T	1	2020-04-06	United States
ORF8_24_L	ORF8	24	SRR12161775	27964	C	T	0,999731	2020-04-06	United States
ORF1ab_265_I	ORF1ab	265	SRR12161776	1059	C	T	0,999798	2020-04-07	United States
ORF1ab_314_L	ORF1ab	314	SRR12161776	14408	C	T	0,999828	2020-04-07	United States
S_614_G	S	614	SRR12161776	23403	A	G	0,999805	2020-04-07	United States
ORF3a_57_H	ORF3a	57	SRR12161776	25563	G	T	0,999506	2020-04-07	United States
M_148_Y	M	148	SRR12161776	26964	C	T	0,312644	2020-04-07	United States
ORF8_24_L	ORF8	24	SRR12161776	27964	C	T	1	2020-04-07	United States
ORF1ab_265_I	ORF1ab	265	SRR12161777	1059	C	T	0,999757	2020-04-06	United States
ORF1ab_3308_I	ORF1ab	3308	SRR12161777	10188	C	T	0,998635	2020-04-06	United States
ORF1ab_314_L	ORF1ab	314	SRR12161777	14408	C	T	1	2020-04-06	United States
S_13_T	S	13	SRR12161777	21600	G	C	0,176005	2020-04-06	United States
S_614_G	S	614	SRR12161777	23403	A	G	0,999721	2020-04-06	United States
ORF3a_57_H	ORF3a	57	SRR12161777	25563	G	T	0,999595	2020-04-06	United States
ORF3a_106_F	ORF3a	106	SRR12161777	25708	C	T	0,997163	2020-04-06	United States
ORF8_24_L	ORF8	24	SRR12161777	27964	C	T	0,999738	2020-04-06	United States
ORF1ab_265_I	ORF1ab	265	SRR12161778	1059	C	T	1	2020-04-06	United States
ORF1ab_3308_I	ORF1ab	3308	SRR12161778	10188	C	T	0,999577	2020-04-06	United States
ORF1ab_314_L	ORF1ab	314	SRR12161778	14408	C	T	1	2020-04-06	United States
S_614_G	S	614	SRR12161778	23403	A	G	0,999711	2020-04-06	United States
ORF3a_57_H	ORF3a	57	SRR12161778	25563	G	T	0,99983	2020-04-06	United States
ORF8_24_L	ORF8	24	SRR12161778	27964	C	T	1	2020-04-06	United States
ORF1ab_265_I	ORF1ab	265	SRR12161779	1059	C	T	0,999657	2020-04-04	United States
ORF1ab_1950_L	ORF1ab	1950	SRR12161779	6114	C	T	0,103573	2020-04-04	United States
ORF1ab_314_L	ORF1ab	314	SRR12161779	14408	C	T	0,998335	2020-04-04	United States
ORF1ab_427_G	ORF1ab	427	SRR12161779	14747	A	G	0,0650947	2020-04-04	United States
S_614_G	S	614	SRR12161779	23403	A	G	0,99977	2020-04-04	United States
ORF3a_57_H	ORF3a	57	SRR12161779	25563	G	T	0,999766	2020-04-04	United States
ORF8_24_L	ORF8	24	SRR12161779	27964	C	T	0,999802	2020-04-04	United States
ORF1ab_265_I	ORF1ab	265	SRR12161780	1059	C	T	0,99985	2020-04-08	United States
ORF1ab_1665_I	ORF1ab	1665	SRR12161780	5259	C	T	0,287678	2020-04-08	United States
ORF1ab_3352_F	ORF1ab	3352	SRR12161780	10319	C	T	0,999313	2020-04-08	United States
ORF1ab_94_R	ORF1ab	94	SRR12161780	13748	A	G	0,560499	2020-04-08	United States
ORF1ab_314_L	ORF1ab	314	SRR12161780	14408	C	T	0,99973	2020-04-08	United States
ORF1ab_1076_I	ORF1ab	1076	SRR12161780	16694	C	T	0,999044	2020-04-08	United States
S_54_F	S	54	SRR12161780	21724	G	T	0,998516	2020-04-08	United States
S_614_G	S	614	SRR12161780	23403	A	G	1	2020-04-08	United States
ORF3a_57_H	ORF3a	57	SRR12161780	25563	G	T	0,999548	2020-04-08	United States
ORF8_24_L	ORF8	24	SRR12161780	27964	C	T	0,999777	2020-04-08	United States
N_207_H	N	207	SRR12161780	28893	C	A	0,0758672	2020-04-08	United States
N_208_T	N	208	SRR12161780	28895	G	A	0,0758862	2020-04-08	United States
ORF1ab_265_I	ORF1ab	265	SRR12161782	1059	C	T	0,999759	2020-04-06	United States
ORF1ab_2144_NA	ORF1ab	2144	SRR12161782	6696	C	+T	0,0693069	2020-04-06	United States
ORF1ab_3352_F	ORF1ab	3352	SRR12161782	10319	C	T	0,998738	2020-04-06	United States
ORF1ab_3603_NA	ORF1ab	3603	SRR12161782	11074	C	+T	0,0683498	2020-04-06	United States
ORF1ab_3606_NA	ORF1ab	3606	SRR12161782	11082	T	-G	0,0932598	2020-04-06	United States
ORF1ab_3606_F	ORF1ab	3606	SRR12161782	11083	G	T	0,99878	2020-04-06	United States
ORF1ab_314_L	ORF1ab	314	SRR12161782	14408	C	T	0,999755	2020-04-06	United States
S_614_G	S	614	SRR12161782	23403	A	G	0,999827	2020-04-06	United States
ORF3a_57_H	ORF3a	57	SRR12161782	25563	G	T	0,999674	2020-04-06	United States
ORF8_24_L	ORF8	24	SRR12161782	27964	C	T	1	2020-04-06	United States
ORF1ab_265_I	ORF1ab	265	SRR12161783	1059	C	T	1	2020-04-08	United States
ORF1ab_398_P	ORF1ab	398	SRR12161783	1458	G	C	0,0746687	2020-04-08	United States
ORF1ab_755_K	ORF1ab	755	SRR12161783	2528	G	A	0,358898	2020-04-08	United States
ORF1ab_793_NA	ORF1ab	793	SRR12161783	2644	C	-A	0,0891473	2020-04-08	United States
ORF1ab_1785_V	ORF1ab	1785	SRR12161783	5618	A	G	0,0965155	2020-04-08	United States
ORF1ab_1882_NA	ORF1ab	1882	SRR12161783	5909	T	-ATA	0,0570539	2020-04-08	United States
ORF1ab_2015_G	ORF1ab	2015	SRR12161783	6308	A	G	0,0589039	2020-04-08	United States
ORF1ab_2020_K	ORF1ab	2020	SRR12161783	6323	G	A	0,0581899	2020-04-08	United States
ORF1ab_2609_NA	ORF1ab	2609	SRR12161783	8092	C	-A	0,0927974	2020-04-08	United States
ORF1ab_2833_Y	ORF1ab	2833	SRR12161783	8762	G	T	0,129032	2020-04-08	United States
ORF1ab_3242_N	ORF1ab	3242	SRR12161783	9990	G	A	0,241431	2020-04-08	United States
ORF1ab_3308_I	ORF1ab	3308	SRR12161783	10188	C	T	0,492355	2020-04-08	United States
ORF1ab_3332_*	ORF1ab	3332	SRR12161783	10259	C	T	0,491705	2020-04-08	United States
ORF1ab_3412_V	ORF1ab	3412	SRR12161783	10500	G	T	0,0774438	2020-04-08	United States
ORF1ab_3544_T	ORF1ab	3544	SRR12161783	10896	T	C	0,595789	2020-04-08	United States
ORF1ab_3668_G	ORF1ab	3668	SRR12161783	11268	A	G	0,0947368	2020-04-08	United States
ORF1ab_3673_NA	ORF1ab	3673	SRR12161783	11283	G	-TTTGTCTGGT	0,0889805	2020-04-08	United States
ORF1ab_3798_F	ORF1ab	3798	SRR12161783	11658	G	T	0,127044	2020-04-08	United States
ORF1ab_3930_P	ORF1ab	3930	SRR12161783	12054	T	C	0,123263	2020-04-08	United States
ORF1ab_4008_T	ORF1ab	4008	SRR12161783	12287	G	A	0,0663289	2020-04-08	United States
ORF1ab_314_L	ORF1ab	314	SRR12161783	14408	C	T	0,999588	2020-04-08	United States
ORF1ab_833_NA	ORF1ab	833	SRR12161783	15965	G	+T	0,0655003	2020-04-08	United States
ORF1ab_1454_NA	ORF1ab	1454	SRR12161783	17827	C	-A	0,0602029	2020-04-08	United States
ORF1ab_1605_I	ORF1ab	1605	SRR12161783	18281	G	T	0,982328	2020-04-08	United States
ORF1ab_2178_NA	ORF1ab	2178	SRR12161783	20001	T	-G	0,992337	2020-04-08	United States
ORF1ab_2308_NA	ORF1ab	2308	SRR12161783	20390	G	+T	0,150067	2020-04-08	United States
ORF1ab_2327_*	ORF1ab	2327	SRR12161783	20446	A	T	0,0887705	2020-04-08	United States
ORF1ab_2635_*	ORF1ab	2635	SRR12161783	21370	C	T	0,271318	2020-04-08	United States
S_173_H	S	173	SRR12161783	22081	G	C	0,0625	2020-04-08	United States
S_186_NA	S	186	SRR12161783	22120	C	-A	0,0608624	2020-04-08	United States
S_341_NA	S	341	SRR12161783	22583	G	-T	0,052314	2020-04-08	United States
S_341_NA	S	341	SRR12161783	22583	G	+T	0,0533069	2020-04-08	United States
S_614_G	S	614	SRR12161783	23403	A	G	0,99978	2020-04-08	United States
S_666_NA	S	666	SRR12161783	23558	A	-TTGGTGCAGGTATATGCGCTAG	0,190843	2020-04-08	United States
S_959_*	S	959	SRR12161783	24438	T	A	0,0816926	2020-04-08	United States
S_981_P	S	981	SRR12161783	24504	T	C	0,0616708	2020-04-08	United States
S_1046_V	S	1046	SRR12161783	24699	G	T	0,074436	2020-04-08	United States
S_1094_NA	S	1094	SRR12161783	24844	C	+T	0,0652701	2020-04-08	United States
S_1120_NA	S	1120	SRR12161783	24922	A	-T	0,0772081	2020-04-08	United States
ORF3a_57_H	ORF3a	57	SRR12161783	25563	G	T	0,999752	2020-04-08	United States
ORF3a_90_NA	ORF3a	90	SRR12161783	25660	G	+T	0,0504451	2020-04-08	United States
E_5_NA	E	5	SRR12161783	26257	G	+T	0,0686275	2020-04-08	United States
E_19_P	E	19	SRR12161783	26300	T	C	0,0688397	2020-04-08	United States
ORF8_24_L	ORF8	24	SRR12161783	27964	C	T	1	2020-04-08	United States
N_109_H	N	109	SRR12161783	28598	T	C	0,153034	2020-04-08	United States
N_255_F	N	255	SRR12161783	29037	C	T	0,100413	2020-04-08	United States
N_260_NA	N	260	SRR12161783	29051	C	+A	0,117594	2020-04-08	United States
ORF1ab_265_I	ORF1ab	265	SRR12161784	1059	C	T	0,999816	2020-04-06	United States
ORF1ab_713_NA	ORF1ab	713	SRR12161784	2403	C	-A	0,340737	2020-04-06	United States
ORF1ab_755_K	ORF1ab	755	SRR12161784	2528	G	A	0,343023	2020-04-06	United States
ORF1ab_1063_NA	ORF1ab	1063	SRR12161784	3452	G	+T	0,0512444	2020-04-06	United States
ORF1ab_1205_D	ORF1ab	1205	SRR12161784	3880	G	C	0,0889175	2020-04-06	United States
ORF1ab_1537_H	ORF1ab	1537	SRR12161784	4874	T	C	0,109662	2020-04-06	United States
ORF1ab_1588_V	ORF1ab	1588	SRR12161784	5027	A	G	0,110301	2020-04-06	United States
ORF1ab_2512_N	ORF1ab	2512	SRR12161784	7800	C	A	0,099	2020-04-06	United States
ORF1ab_2639_NA	ORF1ab	2639	SRR12161784	8180	C	-A	0,0514603	2020-04-06	United States
ORF1ab_2780_L	ORF1ab	2780	SRR12161784	8603	T	C	0,0637185	2020-04-06	United States
ORF1ab_2826_NA	ORF1ab	2826	SRR12161784	8742	G	-T	0,0940171	2020-04-06	United States
ORF1ab_3308_I	ORF1ab	3308	SRR12161784	10188	C	T	0,835632	2020-04-06	United States
ORF1ab_3352_F	ORF1ab	3352	SRR12161784	10319	C	T	0,164198	2020-04-06	United States
ORF1ab_3452_NA	ORF1ab	3452	SRR12161784	10619	C	+A	0,0527353	2020-04-06	United States
ORF1ab_3603_NA	ORF1ab	3603	SRR12161784	11074	C	-T	0,0652582	2020-04-06	United States
ORF1ab_3615_V	ORF1ab	3615	SRR12161784	11109	C	T	0,0531208	2020-04-06	United States
ORF1ab_3833_NA	ORF1ab	3833	SRR12161784	11763	A	+T	0,147374	2020-04-06	United States
ORF1ab_4121_NA	ORF1ab	4121	SRR12161784	12627	A	+T	0,222729	2020-04-06	United States
ORF1ab_83_N	ORF1ab	83	SRR12161784	13714	G	A	0,135696	2020-04-06	United States
ORF1ab_306_NA	ORF1ab	306	SRR12161784	14383	G	+T	0,1559	2020-04-06	United States
ORF1ab_314_L	ORF1ab	314	SRR12161784	14408	C	T	1	2020-04-06	United States
ORF1ab_432_NA	ORF1ab	432	SRR12161784	14763	C	-T	0,0593985	2020-04-06	United States
ORF1ab_875_H	ORF1ab	875	SRR12161784	16090	T	C	0,0578223	2020-04-06	United States
ORF1ab_1184_NA	ORF1ab	1184	SRR12161784	17019	G	+T	0,16039	2020-04-06	United States
ORF1ab_1353_E	ORF1ab	1353	SRR12161784	17524	A	G	0,0847301	2020-04-06	United States
ORF1ab_1605_I	ORF1ab	1605	SRR12161784	18281	G	T	0,283473	2020-04-06	United States
ORF1ab_2172_NA	ORF1ab	2172	SRR12161784	19983	C	+T	0,227972	2020-04-06	United States
ORF1ab_2400_NA	ORF1ab	2400	SRR12161784	20667	A	-G	0,997475	2020-04-06	United States
S_3_NA	S	3	SRR12161784	21569	G	+T	0,114339	2020-04-06	United States
S_104_*	S	104	SRR12161784	21874	G	A	0,173812	2020-04-06	United States
S_105_F	S	105	SRR12161784	21875	A	T	0,173977	2020-04-06	United States
S_614_G	S	614	SRR12161784	23403	A	G	0,998993	2020-04-06	United States
S_1122_L	S	1122	SRR12161784	24926	G	T	0,0589957	2020-04-06	United States
S_1203_NA	S	1203	SRR12161784	25171	T	-G	0,0587741	2020-04-06	United States
ORF3a_27_NA	ORF3a	27	SRR12161784	25472	A	+T	0,0772806	2020-04-06	United States
ORF3a_57_H	ORF3a	57	SRR12161784	25563	G	T	0,999822	2020-04-06	United States
ORF3a_101_F	ORF3a	101	SRR12161784	25693	C	T	0,0643275	2020-04-06	United States
ORF3a_274_L	ORF3a	274	SRR12161784	26213	C	T	0,13986	2020-04-06	United States
ORF7a_7_W	ORF7a	7	SRR12161784	27413	T	G	0,0589299	2020-04-06	United States
ORF8_24_L	ORF8	24	SRR12161784	27964	C	T	1	2020-04-06	United States
ORF1ab_265_I	ORF1ab	265	SRR12161785	1059	C	T	1	2020-04-06	United States
ORF1ab_2144_NA	ORF1ab	2144	SRR12161785	6696	C	+T	0,0642913	2020-04-06	United States
ORF1ab_314_L	ORF1ab	314	SRR12161785	14408	C	T	0,999764	2020-04-06	United States
S_72_V	S	72	SRR12161785	21777	G	T	0,999552	2020-04-06	United States
S_614_G	S	614	SRR12161785	23403	A	G	0,999599	2020-04-06	United States
ORF3a_57_H	ORF3a	57	SRR12161785	25563	G	T	0,999656	2020-04-06	United States
ORF8_24_L	ORF8	24	SRR12161785	27964	C	T	1	2020-04-06	United States
ORF8_69_L	ORF8	69	SRR12161785	28099	C	T	0,999403	2020-04-06	United States
ORF1ab_265_I	ORF1ab	265	SRR12161786	1059	C	T	0,999699	2020-04-07	United States
ORF1ab_2144_NA	ORF1ab	2144	SRR12161786	6696	C	+T	0,0782253	2020-04-07	United States
ORF1ab_314_L	ORF1ab	314	SRR12161786	14408	C	T	1	2020-04-07	United States
S_614_G	S	614	SRR12161786	23403	A	G	0,999886	2020-04-07	United States
ORF3a_57_H	ORF3a	57	SRR12161786	25563	G	T	0,999833	2020-04-07	United States
ORF8_24_L	ORF8	24	SRR12161786	27964	C	T	0,999862	2020-04-07	United States
N_260_NA	N	260	SRR12161786	29051	C	+A	0,0714783	2020-04-07	United States
ORF1ab_132_C	ORF1ab	132	SRR12161787	659	G	T	0,353001	2020-04-04	United States
ORF1ab_265_I	ORF1ab	265	SRR12161787	1059	C	T	0,999752	2020-04-04	United States
ORF1ab_1080_D	ORF1ab	1080	SRR12161787	3503	A	G	0,99781	2020-04-04	United States
ORF1ab_2144_NA	ORF1ab	2144	SRR12161787	6696	C	+T	0,0829045	2020-04-04	United States
ORF1ab_3352_F	ORF1ab	3352	SRR12161787	10319	C	T	0,999377	2020-04-04	United States
ORF1ab_314_L	ORF1ab	314	SRR12161787	14408	C	T	0,999817	2020-04-04	United States
ORF1ab_2172_NA	ORF1ab	2172	SRR12161787	19983	C	+T	0,057168	2020-04-04	United States
S_614_G	S	614	SRR12161787	23403	A	G	0,999767	2020-04-04	United States
ORF3a_57_H	ORF3a	57	SRR12161787	25563	G	T	0,999785	2020-04-04	United States
ORF8_24_L	ORF8	24	SRR12161787	27964	C	T	0,999662	2020-04-04	United States
ORF1ab_265_I	ORF1ab	265	SRR12161788	1059	C	T	1	2020-04-06	United States
ORF1ab_367_*	ORF1ab	367	SRR12161788	1364	A	T	0,0789779	2020-04-06	United States
ORF1ab_415_S	ORF1ab	415	SRR12161788	1508	G	A	0,0707657	2020-04-06	United States
ORF1ab_2144_NA	ORF1ab	2144	SRR12161788	6696	C	+T	0,0653374	2020-04-06	United States
ORF1ab_3352_F	ORF1ab	3352	SRR12161788	10319	C	T	0,291182	2020-04-06	United States
ORF1ab_3603_NA	ORF1ab	3603	SRR12161788	11074	C	-T	0,0835722	2020-04-06	United States
ORF1ab_3849_NA	ORF1ab	3849	SRR12161788	11812	C	+A	0,0744751	2020-04-06	United States
ORF1ab_314_L	ORF1ab	314	SRR12161788	14408	C	T	0,999675	2020-04-06	United States
ORF1ab_833_NA	ORF1ab	833	SRR12161788	15965	G	+T	0,0775113	2020-04-06	United States
ORF1ab_1582_L	ORF1ab	1582	SRR12161788	18211	A	C	0,1738	2020-04-06	United States
ORF1ab_2610_C	ORF1ab	2610	SRR12161788	21295	G	T	0,205559	2020-04-06	United States
S_614_G	S	614	SRR12161788	23403	A	G	0,999507	2020-04-06	United States
S_664_NA	S	664	SRR12161788	23552	A	-TACCCATTGGTGCAGGTATATGCGCTAGT	0,0706806	2020-04-06	United States
ORF3a_57_H	ORF3a	57	SRR12161788	25563	G	T	0,99987	2020-04-06	United States
ORF7a_62_NA	ORF7a	62	SRR12161788	27578	A	-ATT	0,0577558	2020-04-06	United States
ORF8_24_L	ORF8	24	SRR12161788	27964	C	T	0,99989	2020-04-06	United States
ORF8_60_F	ORF8	60	SRR12161788	28073	G	T	0,192409	2020-04-06	United States
ORF8_69_L	ORF8	69	SRR12161788	28099	C	T	0,785952	2020-04-06	United States
N_260_NA	N	260	SRR12161788	29051	C	+A	0,063228	2020-04-06	United States
N_290_D	N	290	SRR12161788	29143	A	C	0,243729	2020-04-06	United States
ORF1ab_82_NA	ORF1ab	82	SRR12161789	509	G	-GTCATGTTA	0,0844278	2020-04-06	United States
ORF1ab_265_I	ORF1ab	265	SRR12161789	1059	C	T	1	2020-04-06	United States
ORF1ab_289_NA	ORF1ab	289	SRR12161789	1130	G	+A	0,0624449	2020-04-06	United States
ORF1ab_502_V	ORF1ab	502	SRR12161789	1769	A	G	0,0747986	2020-04-06	United States
ORF1ab_534_C	ORF1ab	534	SRR12161789	1866	A	G	0,0737327	2020-04-06	United States
ORF1ab_547_V	ORF1ab	547	SRR12161789	1904	A	G	0,0709607	2020-04-06	United States
ORF1ab_573_NA	ORF1ab	573	SRR12161789	1982	A	+T	0,0872483	2020-04-06	United States
ORF1ab_1094_NA	ORF1ab	1094	SRR12161789	3545	A	-ATG	0,0581849	2020-04-06	United States
ORF1ab_1111_NA	ORF1ab	1111	SRR12161789	3598	T	-AA	0,0704225	2020-04-06	United States
ORF1ab_1206_NA	ORF1ab	1206	SRR12161789	3881	A	+C	0,0526066	2020-04-06	United States
ORF1ab_1316_V	ORF1ab	1316	SRR12161789	4212	C	T	0,0661776	2020-04-06	United States
ORF1ab_1499_NA	ORF1ab	1499	SRR12161789	4760	G	+A	0,106766	2020-04-06	United States
ORF1ab_1744_NA	ORF1ab	1744	SRR12161789	5497	C	-A	0,0812765	2020-04-06	United States
ORF1ab_1891_NA	ORF1ab	1891	SRR12161789	5936	G	+A	0,0909091	2020-04-06	United States
ORF1ab_2083_NA	ORF1ab	2083	SRR12161789	6513	G	-T	0,0620206	2020-04-06	United States
ORF1ab_2214_A	ORF1ab	2214	SRR12161789	6905	T	G	0,162162	2020-04-06	United States
ORF1ab_2231_NA	ORF1ab	2231	SRR12161789	6956	A	+T	0,0609481	2020-04-06	United States
ORF1ab_2290_NA	ORF1ab	2290	SRR12161789	7133	G	+T	0,157277	2020-04-06	United States
ORF1ab_2316_NA	ORF1ab	2316	SRR12161789	7211	T	-G	0,0776256	2020-04-06	United States
ORF1ab_2781_F	ORF1ab	2781	SRR12161789	8606	C	T	0,0629213	2020-04-06	United States
ORF1ab_2833_NA	ORF1ab	2833	SRR12161789	8763	A	-TTTTGACACATGGT	0,0718232	2020-04-06	United States
ORF1ab_2902_P	ORF1ab	2902	SRR12161789	8970	T	C	0,0516145	2020-04-06	United States
ORF1ab_2964_L	ORF1ab	2964	SRR12161789	9155	T	C	0,0526909	2020-04-06	United States
ORF1ab_2979_L	ORF1ab	2979	SRR12161789	9200	T	C	0,0530089	2020-04-06	United States
ORF1ab_3006_P	ORF1ab	3006	SRR12161789	9282	T	C	0,104027	2020-04-06	United States
ORF1ab_3041_NA	ORF1ab	3041	SRR12161789	9387	T	-G	0,114865	2020-04-06	United States
ORF1ab_3068_NA	ORF1ab	3068	SRR12161789	9468	G	-A	0,0868056	2020-04-06	United States
ORF1ab_3111_H	ORF1ab	3111	SRR12161789	9596	T	C	0,583806	2020-04-06	United States
ORF1ab_3241_L	ORF1ab	3241	SRR12161789	9986	T	C	0,0671642	2020-04-06	United States
ORF1ab_3352_F	ORF1ab	3352	SRR12161789	10319	C	T	0,999514	2020-04-06	United States
ORF1ab_3374_NA	ORF1ab	3374	SRR12161789	10386	C	+T	0,0575288	2020-04-06	United States
ORF1ab_3531_NA	ORF1ab	3531	SRR12161789	10857	T	-A	0,0595112	2020-04-06	United States
ORF1ab_4152_I	ORF1ab	4152	SRR12161789	12721	G	T	0,0552897	2020-04-06	United States
ORF1ab_4230_L	ORF1ab	4230	SRR12161789	12953	T	C	0,0559434	2020-04-06	United States
ORF1ab_4292_P	ORF1ab	4292	SRR12161789	13139	A	C	0,0597401	2020-04-06	United States
ORF1ab_4293_NA	ORF1ab	4293	SRR12161789	13142	A	-ATT	0,091831	2020-04-06	United States
ORF1ab_314_L	ORF1ab	314	SRR12161789	14408	C	T	1	2020-04-06	United States
ORF1ab_324_NA	ORF1ab	324	SRR12161789	14439	A	+T	0,0529145	2020-04-06	United States
ORF1ab_833_NA	ORF1ab	833	SRR12161789	15965	G	+T	0,0778495	2020-04-06	United States
ORF1ab_1352_I	ORF1ab	1352	SRR12161789	17523	G	A	0,0643292	2020-04-06	United States
ORF1ab_1522_NA	ORF1ab	1522	SRR12161789	18032	C	-TTT	0,0619346	2020-04-06	United States
ORF1ab_1530_*	ORF1ab	1530	SRR12161789	18055	G	T	0,0690184	2020-04-06	United States
ORF1ab_1605_I	ORF1ab	1605	SRR12161789	18281	G	T	0,278005	2020-04-06	United States
ORF1ab_1758_NA	ORF1ab	1758	SRR12161789	18739	G	-ATT	0,0819482	2020-04-06	United States
ORF1ab_2334_V	ORF1ab	2334	SRR12161789	20468	C	T	0,0607735	2020-04-06	United States
ORF1ab_2336_NA	ORF1ab	2336	SRR12161789	20474	C	-AGGTTCATCT	0,0615797	2020-04-06	United States
S_40_NA	S	40	SRR12161789	21682	C	-A	0,0762004	2020-04-06	United States
S_614_G	S	614	SRR12161789	23403	A	G	0,999752	2020-04-06	United States
S_877_R	S	877	SRR12161789	24192	T	G	0,063447	2020-04-06	United States
S_932_NA	S	932	SRR12161789	24358	C	+A	0,0505397	2020-04-06	United States
ORF3a_57_H	ORF3a	57	SRR12161789	25563	G	T	0,999716	2020-04-06	United States
ORF3a_93_Y	ORF3a	93	SRR12161789	25669	C	T	0,120968	2020-04-06	United States
ORF3a_117_NA	ORF3a	117	SRR12161789	25742	G	-T	0,069317	2020-04-06	United States
E_22_NA	E	22	SRR12161789	26309	C	+T	0,0531124	2020-04-06	United States
ORF8_24_L	ORF8	24	SRR12161789	27964	C	T	1	2020-04-06	United States
N_260_NA	N	260	SRR12161789	29051	C	+A	0,0838811	2020-04-06	United States
ORF1ab_265_I	ORF1ab	265	SRR12161790	1059	C	T	0,997874	2020-04-08	United States
ORF1ab_2144_NA	ORF1ab	2144	SRR12161790	6696	C	+T	0,0702462	2020-04-08	United States
ORF1ab_3308_I	ORF1ab	3308	SRR12161790	10188	C	T	0,999148	2020-04-08	United States
ORF1ab_314_L	ORF1ab	314	SRR12161790	14408	C	T	0,999148	2020-04-08	United States
ORF1ab_598_N	ORF1ab	598	SRR12161790	15260	G	A	0,809813	2020-04-08	United States
ORF1ab_2554_T	ORF1ab	2554	SRR12161790	21128	T	C	0,050726	2020-04-08	United States
S_614_G	S	614	SRR12161790	23403	A	G	0,999215	2020-04-08	United States
ORF3a_57_H	ORF3a	57	SRR12161790	25563	G	T	0,999827	2020-04-08	United States
ORF8_24_L	ORF8	24	SRR12161790	27964	C	T	0,999623	2020-04-08	United States
N_381_V	N	381	SRR12161790	29415	C	T	0,998974	2020-04-08	United States
ORF1ab_265_I	ORF1ab	265	SRR12161791	1059	C	T	0,999499	2020-04-03	United States
ORF1ab_2144_NA	ORF1ab	2144	SRR12161791	6696	C	+T	0,077231	2020-04-03	United States
ORF1ab_2822_F	ORF1ab	2822	SRR12161791	8730	C	T	0,999074	2020-04-03	United States
ORF1ab_314_L	ORF1ab	314	SRR12161791	14408	C	T	0,999654	2020-04-03	United States
ORF1ab_2025_I	ORF1ab	2025	SRR12161791	19542	G	T	0,999104	2020-04-03	United States
S_614_G	S	614	SRR12161791	23403	A	G	0,999788	2020-04-03	United States
ORF3a_10_NA	ORF3a	10	SRR12161791	25422	T	-GGAACTGTA	0,0607369	2020-04-03	United States
ORF3a_57_H	ORF3a	57	SRR12161791	25563	G	T	0,999678	2020-04-03	United States
ORF8_24_L	ORF8	24	SRR12161791	27964	C	T	0,999164	2020-04-03	United States
ORF1ab_259_S	ORF1ab	259	SRR12161792	1041	T	C	0,10411	2020-04-07	United States
ORF1ab_265_I	ORF1ab	265	SRR12161792	1059	C	T	1	2020-04-07	United States
ORF1ab_386_D	ORF1ab	386	SRR12161792	1423	A	T	0,102011	2020-04-07	United States
ORF1ab_526_NA	ORF1ab	526	SRR12161792	1843	G	+A	0,169231	2020-04-07	United States
ORF1ab_975_*	ORF1ab	975	SRR12161792	3188	C	T	0,0678496	2020-04-07	United States
ORF1ab_1050_E	ORF1ab	1050	SRR12161792	3413	A	G	0,0577283	2020-04-07	United States
ORF1ab_1289_NA	ORF1ab	1289	SRR12161792	4132	T	-G	0,237587	2020-04-07	United States
ORF1ab_1295_F	ORF1ab	1295	SRR12161792	4148	G	T	0,261074	2020-04-07	United States
ORF1ab_1303_I	ORF1ab	1303	SRR12161792	4173	C	T	0,228302	2020-04-07	United States
ORF1ab_1352_NA	ORF1ab	1352	SRR12161792	4321	C	+T	0,262784	2020-04-07	United States
ORF1ab_1392_S	ORF1ab	1392	SRR12161792	4440	G	C	0,0791871	2020-04-07	United States
ORF1ab_1421_I	ORF1ab	1421	SRR12161792	4527	G	T	0,0692792	2020-04-07	United States
ORF1ab_1433_NA	ORF1ab	1433	SRR12161792	4562	T	-C	0,0771153	2020-04-07	United States
ORF1ab_1443_K	ORF1ab	1443	SRR12161792	4592	G	A	0,0819328	2020-04-07	United States
ORF1ab_1471_L	ORF1ab	1471	SRR12161792	4676	G	T	0,0983459	2020-04-07	United States
ORF1ab_1492_NA	ORF1ab	1492	SRR12161792	4741	T	-TC	0,0812046	2020-04-07	United States
ORF1ab_1521_I	ORF1ab	1521	SRR12161792	4827	C	T	0,0530832	2020-04-07	United States
ORF1ab_1522_*	ORF1ab	1522	SRR12161792	4829	C	T	0,0824727	2020-04-07	United States
ORF1ab_1552_NA	ORF1ab	1552	SRR12161792	4921	C	+T	0,110622	2020-04-07	United States
ORF1ab_1581_M	ORF1ab	1581	SRR12161792	5007	C	T	0,0885813	2020-04-07	United States
ORF1ab_1640_NA	ORF1ab	1640	SRR12161792	5185	T	-AG	0,0859839	2020-04-07	United States
ORF1ab_1653_NA	ORF1ab	1653	SRR12161792	5224	T	+A	0,0662983	2020-04-07	United States
ORF1ab_1660_*	ORF1ab	1660	SRR12161792	5243	C	T	0,0720222	2020-04-07	United States
ORF1ab_1785_V	ORF1ab	1785	SRR12161792	5618	A	G	0,0568847	2020-04-07	United States
ORF1ab_2144_L	ORF1ab	2144	SRR12161792	6696	C	T	0,198944	2020-04-07	United States
ORF1ab_2144_NA	ORF1ab	2144	SRR12161792	6696	C	+TT	0,0935849	2020-04-07	United States
ORF1ab_2144_NA	ORF1ab	2144	SRR12161792	6696	C	+T	0,110994	2020-04-07	United States
ORF1ab_2183_I	ORF1ab	2183	SRR12161792	6813	C	T	0,187108	2020-04-07	United States
ORF1ab_2246_L	ORF1ab	2246	SRR12161792	7002	C	T	0,534884	2020-04-07	United States
ORF1ab_2255_P	ORF1ab	2255	SRR12161792	7028	T	C	0,0548697	2020-04-07	United States
ORF1ab_2285_F	ORF1ab	2285	SRR12161792	7119	C	T	0,126263	2020-04-07	United States
ORF1ab_2353_NA	ORF1ab	2353	SRR12161792	7323	A	+T	0,0626632	2020-04-07	United States
ORF1ab_2471_K	ORF1ab	2471	SRR12161792	7677	G	A	0,137214	2020-04-07	United States
ORF1ab_2685_L	ORF1ab	2685	SRR12161792	8319	C	T	0,110092	2020-04-07	United States
ORF1ab_2700_D	ORF1ab	2700	SRR12161792	8363	A	G	0,255134	2020-04-07	United States
ORF1ab_2986_Y	ORF1ab	2986	SRR12161792	9221	C	T	0,190163	2020-04-07	United States
ORF1ab_2986_Q	ORF1ab	2986	SRR12161792	9223	C	G	0,189536	2020-04-07	United States
ORF1ab_3005_I	ORF1ab	3005	SRR12161792	9278	G	A	0,104247	2020-04-07	United States
ORF1ab_3079_NA	ORF1ab	3079	SRR12161792	9502	C	+T	0,0706638	2020-04-07	United States
ORF1ab_3261_NA	ORF1ab	3261	SRR12161792	10046	G	+T	0,132638	2020-04-07	United States
ORF1ab_3297_Y	ORF1ab	3297	SRR12161792	10154	G	T	0,145437	2020-04-07	United States
ORF1ab_3346_NA	ORF1ab	3346	SRR12161792	10301	C	-AAA	0,136659	2020-04-07	United States
ORF1ab_3379_V	ORF1ab	3379	SRR12161792	10401	C	T	0,108638	2020-04-07	United States
ORF1ab_3407_NA	ORF1ab	3407	SRR12161792	10484	T	-C	0,0633842	2020-04-07	United States
ORF1ab_3603_NA	ORF1ab	3603	SRR12161792	11074	C	-T	0,0715782	2020-04-07	United States
ORF1ab_3815_NA	ORF1ab	3815	SRR12161792	11708	G	+T	0,0814655	2020-04-07	United States
ORF1ab_3999_NA	ORF1ab	3999	SRR12161792	12260	C	-GTAA	0,0505121	2020-04-07	United States
ORF1ab_88_NA	ORF1ab	88	SRR12161792	13731	T	-A	0,0980072	2020-04-07	United States
ORF1ab_134_R	ORF1ab	134	SRR12161792	13868	A	G	0,0663343	2020-04-07	United States
ORF1ab_270_S	ORF1ab	270	SRR12161792	14277	G	T	0,0792605	2020-04-07	United States
ORF1ab_314_L	ORF1ab	314	SRR12161792	14408	C	T	0,999872	2020-04-07	United States
ORF1ab_446_NA	ORF1ab	446	SRR12161792	14805	C	-T	0,0502761	2020-04-07	United States
ORF1ab_542_NA	ORF1ab	542	SRR12161792	15093	G	-A	0,130435	2020-04-07	United States
ORF1ab_1184_NA	ORF1ab	1184	SRR12161792	17019	G	+T	0,0748903	2020-04-07	United States
ORF1ab_1387_Y	ORF1ab	1387	SRR12161792	17626	C	T	0,0719406	2020-04-07	United States
ORF1ab_1565_Y	ORF1ab	1565	SRR12161792	18160	G	T	0,14526	2020-04-07	United States
ORF1ab_1605_I	ORF1ab	1605	SRR12161792	18281	G	T	0,141546	2020-04-07	United States
ORF1ab_1643_NA	ORF1ab	1643	SRR12161792	18395	C	-TGTACCTACAGGTTATGT	0,0544665	2020-04-07	United States
ORF1ab_2466_NA	ORF1ab	2466	SRR12161792	20864	A	-T	0,0507904	2020-04-07	United States
ORF1ab_2581_NA	ORF1ab	2581	SRR12161792	21209	T	-G	0,16573	2020-04-07	United States
ORF1ab_2633_L	ORF1ab	2633	SRR12161792	21365	C	T	0,112963	2020-04-07	United States
ORF1ab_2639_NA	ORF1ab	2639	SRR12161792	21382	T	-A	0,117329	2020-04-07	United States
S_11_NA	S	11	SRR12161792	21594	T	-C	0,0626305	2020-04-07	United States
S_89_NA	S	89	SRR12161792	21829	T	-G	0,244953	2020-04-07	United States
S_110_NA	S	110	SRR12161792	21890	T	-TA	0,120681	2020-04-07	United States
S_614_G	S	614	SRR12161792	23403	A	G	0,999815	2020-04-07	United States
S_884_NA	S	884	SRR12161792	24214	T	-G	0,109891	2020-04-07	United States
S_1100_NA	S	1100	SRR12161792	24861	C	-A	0,0725961	2020-04-07	United States
S_1122_L	S	1122	SRR12161792	24926	G	T	0,120767	2020-04-07	United States
S_1137_NA	S	1137	SRR12161792	24971	G	+T	0,140188	2020-04-07	United States
ORF3a_57_H	ORF3a	57	SRR12161792	25563	G	T	0,999335	2020-04-07	United States
ORF3a_60_NA	ORF3a	60	SRR12161792	25572	C	+A	0,105805	2020-04-07	United States
ORF3a_165_F	ORF3a	165	SRR12161792	25886	C	T	0,066313	2020-04-07	United States
E_54_L	E	54	SRR12161792	26405	C	T	0,0638386	2020-04-07	United States
ORF6_33_NA	ORF6	33	SRR12161792	27298	A	-T	0,164795	2020-04-07	United States
ORF7a_99_NA	ORF7a	99	SRR12161792	27689	C	+A	0,055	2020-04-07	United States
ORF8_5_NA	ORF8	5	SRR12161792	27906	G	+T	0,0755634	2020-04-07	United States
ORF8_24_L	ORF8	24	SRR12161792	27964	C	T	0,999877	2020-04-07	United States
ORF8_64_NA	ORF8	64	SRR12161792	28084	A	-G	0,0563945	2020-04-07	United States
N_72_A	N	72	SRR12161792	28488	T	C	0,057979	2020-04-07	United States
ORF1ab_265_I	ORF1ab	265	SRR12161793	1059	C	T	0,999649	2020-04-06	United States
ORF1ab_3352_F	ORF1ab	3352	SRR12161793	10319	C	T	0,99745	2020-04-06	United States
ORF1ab_314_L	ORF1ab	314	SRR12161793	14408	C	T	1	2020-04-06	United States
ORF1ab_1711_S	ORF1ab	1711	SRR12161793	18598	G	T	0,0555783	2020-04-06	United States
S_80_Y	S	80	SRR12161793	21800	G	T	0,132594	2020-04-06	United States
S_614_G	S	614	SRR12161793	23403	A	G	0,999877	2020-04-06	United States
S_1076_I	S	1076	SRR12161793	24789	C	T	0,207098	2020-04-06	United States
ORF3a_57_H	ORF3a	57	SRR12161793	25563	G	T	0,999746	2020-04-06	United States
ORF8_24_L	ORF8	24	SRR12161793	27964	C	T	0,999738	2020-04-06	United States
ORF1ab_265_I	ORF1ab	265	SRR12161795	1059	C	T	0,999741	2020-04-08	United States
ORF1ab_2144_NA	ORF1ab	2144	SRR12161795	6696	C	+T	0,0738751	2020-04-08	United States
ORF1ab_314_L	ORF1ab	314	SRR12161795	14408	C	T	0,999896	2020-04-08	United States
S_614_G	S	614	SRR12161795	23403	A	G	0,99952	2020-04-08	United States
ORF3a_57_H	ORF3a	57	SRR12161795	25563	G	T	0,999629	2020-04-08	United States
ORF3a_108_NA	ORF3a	108	SRR12161795	25715	T	-TTATGC	0,0756254	2020-04-08	United States
ORF8_24_L	ORF8	24	SRR12161795	27964	C	T	0,999555	2020-04-08	United States
ORF1ab_265_I	ORF1ab	265	SRR12161796	1059	C	T	0,999789	2020-04-07	United States
ORF1ab_2144_NA	ORF1ab	2144	SRR12161796	6696	C	+T	0,103358	2020-04-07	United States
ORF1ab_3352_F	ORF1ab	3352	SRR12161796	10319	C	T	0,999546	2020-04-07	United States
ORF1ab_314_L	ORF1ab	314	SRR12161796	14408	C	T	0,999744	2020-04-07	United States
ORF1ab_941_V	ORF1ab	941	SRR12161796	16289	C	T	0,999569	2020-04-07	United States
S_614_G	S	614	SRR12161796	23403	A	G	0,999587	2020-04-07	United States
ORF3a_57_H	ORF3a	57	SRR12161796	25563	G	T	0,999878	2020-04-07	United States
ORF8_24_L	ORF8	24	SRR12161796	27964	C	T	0,999882	2020-04-07	United States
N_260_NA	N	260	SRR12161796	29051	C	+A	0,0566287	2020-04-07	United States
ORF1ab_190_L	ORF1ab	190	SRR12161797	833	T	C	0,713895	2020-04-07	United States
ORF1ab_265_I	ORF1ab	265	SRR12161797	1059	C	T	0,999745	2020-04-07	United States
ORF1ab_2144_NA	ORF1ab	2144	SRR12161797	6696	C	+T	0,0616925	2020-04-07	United States
ORF1ab_314_L	ORF1ab	314	SRR12161797	14408	C	T	0,999893	2020-04-07	United States
S_143_NA	S	143	SRR12161797	21990	T	-TTA	0,601506	2020-04-07	United States
S_614_G	S	614	SRR12161797	23403	A	G	0,999506	2020-04-07	United States
ORF3a_57_H	ORF3a	57	SRR12161797	25563	G	T	0,999845	2020-04-07	United States
ORF8_24_L	ORF8	24	SRR12161797	27964	C	T	1	2020-04-07	United States
ORF1ab_140_NA	ORF1ab	140	SRR12161798	683	C	-TA	0,0611869	2020-04-06	United States
ORF1ab_265_I	ORF1ab	265	SRR12161798	1059	C	T	1	2020-04-06	United States
ORF1ab_522_NA	ORF1ab	522	SRR12161798	1829	A	-AT	0,142857	2020-04-06	United States
ORF1ab_810_NA	ORF1ab	810	SRR12161798	2695	C	-A	0,076087	2020-04-06	United States
ORF1ab_1120_NA	ORF1ab	1120	SRR12161798	3624	C	+T	0,203957	2020-04-06	United States
ORF1ab_2402_NA	ORF1ab	2402	SRR12161798	7471	C	-G	0,128173	2020-04-06	United States
ORF1ab_2953_C	ORF1ab	2953	SRR12161798	9122	C	T	0,355908	2020-04-06	United States
ORF1ab_3090_NA	ORF1ab	3090	SRR12161798	9534	C	-TG	0,19725	2020-04-06	United States
ORF1ab_3120_NA	ORF1ab	3120	SRR12161798	9623	G	-TTTC	0,181859	2020-04-06	United States
ORF1ab_3143_NA	ORF1ab	3143	SRR12161798	9694	T	-TA	0,182444	2020-04-06	United States
ORF1ab_3182_NA	ORF1ab	3182	SRR12161798	9811	C	+T	0,202166	2020-04-06	United States
ORF1ab_3272_S	ORF1ab	3272	SRR12161798	10079	C	T	0,285714	2020-04-06	United States
ORF1ab_3784_NA	ORF1ab	3784	SRR12161798	11616	G	+T	0,151665	2020-04-06	United States
ORF1ab_3947_NA	ORF1ab	3947	SRR12161798	12106	G	+T	0,984823	2020-04-06	United States
ORF1ab_4299_NA	ORF1ab	4299	SRR12161798	13162	T	-AC	0,15451	2020-04-06	United States
ORF1ab_4321_NA	ORF1ab	4321	SRR12161798	13228	T	+C	0,154092	2020-04-06	United States
ORF1ab_124_NA	ORF1ab	124	SRR12161798	13838	A	-T	0,151546	2020-04-06	United States
ORF1ab_314_L	ORF1ab	314	SRR12161798	14408	C	T	0,999695	2020-04-06	United States
ORF1ab_823_L	ORF1ab	823	SRR12161798	15935	C	T	0,0864307	2020-04-06	United States
ORF1ab_1583_NA	ORF1ab	1583	SRR12161798	18215	G	+T	0,0709988	2020-04-06	United States
ORF1ab_1605_I	ORF1ab	1605	SRR12161798	18281	G	T	0,19635	2020-04-06	United States
ORF1ab_2340_N	ORF1ab	2340	SRR12161798	20487	G	C	0,0948509	2020-04-06	United States
ORF1ab_2394_Q	ORF1ab	2394	SRR12161798	20648	C	A	0,179819	2020-04-06	United States
ORF1ab_2545_NA	ORF1ab	2545	SRR12161798	21101	G	-T	0,0642833	2020-04-06	United States
ORF1ab_2545_NA	ORF1ab	2545	SRR12161798	21101	G	+T	0,0522516	2020-04-06	United States
ORF1ab_2648_S	ORF1ab	2648	SRR12161798	21409	C	T	0,061293	2020-04-06	United States
ORF1ab_2662_S	ORF1ab	2662	SRR12161798	21451	G	A	0,0773143	2020-04-06	United States
S_73_NA	S	73	SRR12161798	21781	C	+A	0,200988	2020-04-06	United States
S_614_G	S	614	SRR12161798	23403	A	G	0,999613	2020-04-06	United States
S_1130_M	S	1130	SRR12161798	24952	A	G	0,158872	2020-04-06	United States
ORF3a_57_H	ORF3a	57	SRR12161798	25563	G	T	1	2020-04-06	United States
ORF3a_129_NA	ORF3a	129	SRR12161798	25777	C	-T	0,125	2020-04-06	United States
E_19_NA	E	19	SRR12161798	26299	C	+T	0,205732	2020-04-06	United States
E_52_NA	E	52	SRR12161798	26399	T	-AA	0,0535106	2020-04-06	United States
ORF7a_28_I	ORF7a	28	SRR12161798	27476	C	T	0,129166	2020-04-06	United States
ORF7b_13_L	ORF7b	13	SRR12161798	27792	T	C	0,0776699	2020-04-06	United States
ORF8_24_L	ORF8	24	SRR12161798	27964	C	T	1	2020-04-06	United States
N_44_NA	N	44	SRR12161798	28404	G	-T	0,0520718	2020-04-06	United States
N_83_NA	N	83	SRR12161798	28520	C	-A	0,0792753	2020-04-06	United States
N_94_NA	N	94	SRR12161798	28555	T	-C	0,127681	2020-04-06	United States
N_185_C	N	185	SRR12161798	28826	C	T	0,663793	2020-04-06	United States
N_220_NA	N	220	SRR12161798	28932	C	-T	0,147392	2020-04-06	United States
N_392_NA	N	392	SRR12161798	29448	T	-G	0,0531771	2020-04-06	United States
ORF1ab_265_I	ORF1ab	265	SRR12161799	1059	C	T	0,999672	2020-04-07	United States
ORF1ab_2144_NA	ORF1ab	2144	SRR12161799	6696	C	+T	0,0812466	2020-04-07	United States
ORF1ab_3308_I	ORF1ab	3308	SRR12161799	10188	C	T	0,99616	2020-04-07	United States
ORF1ab_314_L	ORF1ab	314	SRR12161799	14408	C	T	0,999734	2020-04-07	United States
S_27_S	S	27	SRR12161799	21641	G	T	0,0681546	2020-04-07	United States
S_614_G	S	614	SRR12161799	23403	A	G	0,999449	2020-04-07	United States
ORF3a_57_H	ORF3a	57	SRR12161799	25563	G	T	0,999896	2020-04-07	United States
ORF8_24_L	ORF8	24	SRR12161799	27964	C	T	1	2020-04-07	United States
N_260_NA	N	260	SRR12161799	29051	C	+A	0,0615935	2020-04-07	United States
ORF1ab_265_I	ORF1ab	265	SRR12161800	1059	C	T	1	2020-04-06	United States
ORF1ab_2144_NA	ORF1ab	2144	SRR12161800	6696	C	+T	0,0731597	2020-04-06	United States
ORF1ab_3308_I	ORF1ab	3308	SRR12161800	10188	C	T	0,998656	2020-04-06	United States
ORF1ab_4348_R	ORF1ab	4348	SRR12161800	13308	A	G	0,0611828	2020-04-06	United States
ORF1ab_314_L	ORF1ab	314	SRR12161800	14408	C	T	0,999658	2020-04-06	United States
S_614_G	S	614	SRR12161800	23403	A	G	0,999652	2020-04-06	United States
ORF3a_57_H	ORF3a	57	SRR12161800	25563	G	T	1	2020-04-06	United States
ORF8_24_L	ORF8	24	SRR12161800	27964	C	T	0,999834	2020-04-06	United States
ORF1ab_265_I	ORF1ab	265	SRR12161801	1059	C	T	0,999713	2020-04-04	United States
ORF1ab_573_N	ORF1ab	573	SRR12161801	1983	T	A	0,0563003	2020-04-04	United States
ORF1ab_2144_NA	ORF1ab	2144	SRR12161801	6696	C	+T	0,0506329	2020-04-04	United States
ORF1ab_3308_I	ORF1ab	3308	SRR12161801	10188	C	T	0,350683	2020-04-04	United States
ORF1ab_3352_F	ORF1ab	3352	SRR12161801	10319	C	T	0,612373	2020-04-04	United States
ORF1ab_3452_NA	ORF1ab	3452	SRR12161801	10619	C	+A	0,0521868	2020-04-04	United States
ORF1ab_4037_F	ORF1ab	4037	SRR12161801	12374	C	T	0,491663	2020-04-04	United States
ORF1ab_314_L	ORF1ab	314	SRR12161801	14408	C	T	0,999893	2020-04-04	United States
ORF1ab_1596_I	ORF1ab	1596	SRR12161801	18255	G	T	0,267498	2020-04-04	United States
S_291_R	S	291	SRR12161801	22433	T	C	0,06	2020-04-04	United States
S_614_G	S	614	SRR12161801	23403	A	G	0,999843	2020-04-04	United States
S_731_I	S	731	SRR12161801	23755	G	C	0,616774	2020-04-04	United States
ORF3a_57_H	ORF3a	57	SRR12161801	25563	G	T	0,999949	2020-04-04	United States
ORF8_24_L	ORF8	24	SRR12161801	27964	C	T	1	2020-04-04	United States
ORF1ab_131_NA	ORF1ab	131	SRR12161802	657	C	-T	0,0648649	2020-04-03	United States
ORF1ab_265_I	ORF1ab	265	SRR12161802	1059	C	T	1	2020-04-03	United States
ORF1ab_1312_I	ORF1ab	1312	SRR12161802	4201	G	A	0,0536543	2020-04-03	United States
ORF1ab_1552_NA	ORF1ab	1552	SRR12161802	4921	C	+T	0,0589186	2020-04-03	United States
ORF1ab_1867_L	ORF1ab	1867	SRR12161802	5866	C	A	0,0558644	2020-04-03	United States
ORF1ab_2144_NA	ORF1ab	2144	SRR12161802	6696	C	+T	0,0794966	2020-04-03	United States
ORF1ab_2694_F	ORF1ab	2694	SRR12161802	8346	G	T	0,0545455	2020-04-03	United States
ORF1ab_2726_NA	ORF1ab	2726	SRR12161802	8442	G	-AA	0,0541401	2020-04-03	United States
ORF1ab_3017_NA	ORF1ab	3017	SRR12161802	9316	T	-TTCTG	0,0558699	2020-04-03	United States
ORF1ab_3308_I	ORF1ab	3308	SRR12161802	10188	C	T	0,310337	2020-04-03	United States
ORF1ab_3352_F	ORF1ab	3352	SRR12161802	10319	C	T	0,632447	2020-04-03	United States
ORF1ab_3603_NA	ORF1ab	3603	SRR12161802	11074	C	-T	0,0905219	2020-04-03	United States
ORF1ab_3849_NA	ORF1ab	3849	SRR12161802	11812	C	+A	0,053312	2020-04-03	United States
ORF1ab_3930_NA	ORF1ab	3930	SRR12161802	12053	C	+T	0,0536373	2020-04-03	United States
ORF1ab_314_L	ORF1ab	314	SRR12161802	14408	C	T	0,999842	2020-04-03	United States
ORF1ab_698_NA	ORF1ab	698	SRR12161802	15559	C	+T	0,0635074	2020-04-03	United States
ORF1ab_1596_I	ORF1ab	1596	SRR12161802	18255	G	T	0,139721	2020-04-03	United States
ORF1ab_1605_I	ORF1ab	1605	SRR12161802	18281	G	T	0,10672	2020-04-03	United States
ORF1ab_1746_Y	ORF1ab	1746	SRR12161802	18703	G	T	0,0535928	2020-04-03	United States
ORF1ab_1772_V	ORF1ab	1772	SRR12161802	18782	G	T	0,0539802	2020-04-03	United States
ORF1ab_1781_Y	ORF1ab	1781	SRR12161802	18808	C	T	0,0537585	2020-04-03	United States
ORF1ab_2394_NA	ORF1ab	2394	SRR12161802	20648	C	-A	0,0548709	2020-04-03	United States
S_261_V	S	261	SRR12161802	22344	G	T	0,18018	2020-04-03	United States
S_277_NA	S	277	SRR12161802	22392	T	-A	0,177885	2020-04-03	United States
S_614_G	S	614	SRR12161802	23403	A	G	0,999931	2020-04-03	United States
ORF3a_57_H	ORF3a	57	SRR12161802	25563	G	T	1	2020-04-03	United States
ORF8_24_L	ORF8	24	SRR12161802	27964	C	T	0,999785	2020-04-03	United States
ORF1ab_84_NA	ORF1ab	84	SRR12161803	515	G	-TTA	0,0606113	2020-04-06	United States
ORF1ab_265_I	ORF1ab	265	SRR12161803	1059	C	T	0,999486	2020-04-06	United States
ORF1ab_314_L	ORF1ab	314	SRR12161803	14408	C	T	0,999823	2020-04-06	United States
S_614_G	S	614	SRR12161803	23403	A	G	0,999747	2020-04-06	United States
ORF3a_57_H	ORF3a	57	SRR12161803	25563	G	T	0,999788	2020-04-06	United States
E_73_V	E	73	SRR12161803	26461	C	G	0,233681	2020-04-06	United States
E_74_NA	E	74	SRR12161803	26464	C	-TGG	0,229606	2020-04-06	United States
ORF8_24_L	ORF8	24	SRR12161803	27964	C	T	0,999502	2020-04-06	United States
N_168_S	N	168	SRR12161803	28775	C	T	0,0668486	2020-04-06	United States
ORF1ab_265_I	ORF1ab	265	SRR12161804	1059	C	T	1	2020-04-06	United States
ORF1ab_3352_F	ORF1ab	3352	SRR12161804	10319	C	T	0,997059	2020-04-06	United States
ORF1ab_314_L	ORF1ab	314	SRR12161804	14408	C	T	0,999503	2020-04-06	United States
ORF1ab_1567_S	ORF1ab	1567	SRR12161804	18166	C	T	0,997304	2020-04-06	United States
ORF1ab_1711_S	ORF1ab	1711	SRR12161804	18598	G	T	0,0606816	2020-04-06	United States
S_614_G	S	614	SRR12161804	23403	A	G	0,999899	2020-04-06	United States
ORF3a_57_H	ORF3a	57	SRR12161804	25563	G	T	0,999883	2020-04-06	United States
ORF8_24_L	ORF8	24	SRR12161804	27964	C	T	1	2020-04-06	United States
ORF1ab_45_R	ORF1ab	45	SRR12161805	399	A	G	0,417721	2020-04-04	United States
ORF1ab_190_L	ORF1ab	190	SRR12161805	833	T	C	0,999571	2020-04-04	United States
ORF1ab_265_I	ORF1ab	265	SRR12161805	1059	C	T	0,999325	2020-04-04	United States
ORF1ab_2144_NA	ORF1ab	2144	SRR12161805	6696	C	+T	0,0675191	2020-04-04	United States
ORF1ab_51_Y	ORF1ab	51	SRR12161805	13618	G	T	0,0625191	2020-04-04	United States
ORF1ab_314_L	ORF1ab	314	SRR12161805	14408	C	T	0,999811	2020-04-04	United States
S_614_G	S	614	SRR12161805	23403	A	G	0,999864	2020-04-04	United States
ORF3a_57_H	ORF3a	57	SRR12161805	25563	G	T	0,99978	2020-04-04	United States
ORF8_24_L	ORF8	24	SRR12161805	27964	C	T	1	2020-04-04	United States
ORF1ab_265_I	ORF1ab	265	SRR12161806	1059	C	T	0,999721	2020-04-06	United States
ORF1ab_2023_K	ORF1ab	2023	SRR12161806	6334	T	G	0,0755441	2020-04-06	United States
ORF1ab_314_L	ORF1ab	314	SRR12161806	14408	C	T	1	2020-04-06	United States
S_614_G	S	614	SRR12161806	23403	A	G	0,999811	2020-04-06	United States
ORF3a_57_H	ORF3a	57	SRR12161806	25563	G	T	0,99971	2020-04-06	United States
E_26_L	E	26	SRR12161806	26320	T	C	0,999465	2020-04-06	United States
ORF8_24_L	ORF8	24	SRR12161806	27964	C	T	0,999784	2020-04-06	United States
ORF1ab_265_I	ORF1ab	265	SRR12161807	1059	C	T	0,999401	2020-04-08	United States
ORF1ab_406_L	ORF1ab	406	SRR12161807	1481	T	C	0,0711382	2020-04-08	United States
ORF1ab_496_NA	ORF1ab	496	SRR12161807	1753	T	-A	0,116327	2020-04-08	United States
ORF1ab_521_*	ORF1ab	521	SRR12161807	1828	G	A	0,105263	2020-04-08	United States
ORF1ab_579_I	ORF1ab	579	SRR12161807	2001	G	T	0,0592593	2020-04-08	United States
ORF1ab_612_L	ORF1ab	612	SRR12161807	2100	G	T	0,0518519	2020-04-08	United States
ORF1ab_707_K	ORF1ab	707	SRR12161807	2384	G	A	0,0827887	2020-04-08	United States
ORF1ab_755_K	ORF1ab	755	SRR12161807	2528	G	A	0,212662	2020-04-08	United States
ORF1ab_1133_NA	ORF1ab	1133	SRR12161807	3662	A	-G	0,0657825	2020-04-08	United States
ORF1ab_1225_K	ORF1ab	1225	SRR12161807	3939	G	A	0,0507726	2020-04-08	United States
ORF1ab_1617_NA	ORF1ab	1617	SRR12161807	5116	A	+T	0,146382	2020-04-08	United States
ORF1ab_1735_NA	ORF1ab	1735	SRR12161807	5470	G	+T	0,0838574	2020-04-08	United States
ORF1ab_2476_NA	ORF1ab	2476	SRR12161807	7693	G	+T	0,0630213	2020-04-08	United States
ORF1ab_2801_NA	ORF1ab	2801	SRR12161807	8668	C	-T	0,0509761	2020-04-08	United States
ORF1ab_3117_N	ORF1ab	3117	SRR12161807	9615	C	A	0,0522009	2020-04-08	United States
ORF1ab_3171_P	ORF1ab	3171	SRR12161807	9776	T	C	0,0556804	2020-04-08	United States
ORF1ab_3180_M	ORF1ab	3180	SRR12161807	9803	C	A	0,0557482	2020-04-08	United States
ORF1ab_3308_I	ORF1ab	3308	SRR12161807	10188	C	T	0,690081	2020-04-08	United States
ORF1ab_3352_F	ORF1ab	3352	SRR12161807	10319	C	T	0,308422	2020-04-08	United States
ORF1ab_3591_NA	ORF1ab	3591	SRR12161807	11036	C	-T	0,0528736	2020-04-08	United States
ORF1ab_3726_NA	ORF1ab	3726	SRR12161807	11442	C	-T	0,0749734	2020-04-08	United States
ORF1ab_292_NA	ORF1ab	292	SRR12161807	14342	G	+T	0,0556291	2020-04-08	United States
ORF1ab_314_L	ORF1ab	314	SRR12161807	14408	C	T	0,99969	2020-04-08	United States
ORF1ab_1596_I	ORF1ab	1596	SRR12161807	18255	G	T	0,450438	2020-04-08	United States
ORF1ab_1605_I	ORF1ab	1605	SRR12161807	18281	G	T	0,184351	2020-04-08	United States
ORF1ab_1973_N	ORF1ab	1973	SRR12161807	19384	G	A	0,128205	2020-04-08	United States
ORF1ab_2277_NA	ORF1ab	2277	SRR12161807	20296	A	-AATT	0,0623557	2020-04-08	United States
ORF1ab_2277_R	ORF1ab	2277	SRR12161807	20297	A	G	0,0868878	2020-04-08	United States
ORF1ab_2369_NA	ORF1ab	2369	SRR12161807	20574	C	-A	0,0920156	2020-04-08	United States
ORF1ab_2673_G	ORF1ab	2673	SRR12161807	21484	A	G	0,0617886	2020-04-08	United States
S_614_G	S	614	SRR12161807	23403	A	G	0,999714	2020-04-08	United States
ORF3a_57_H	ORF3a	57	SRR12161807	25563	G	T	0,99995	2020-04-08	United States
ORF8_24_L	ORF8	24	SRR12161807	27964	C	T	1	2020-04-08	United States
ORF1ab_265_I	ORF1ab	265	SRR12161808	1059	C	T	1	2020-04-07	United States
ORF1ab_1817_R	ORF1ab	1817	SRR12161808	5715	A	G	0,338297	2020-04-07	United States
ORF1ab_2144_NA	ORF1ab	2144	SRR12161808	6696	C	+T	0,0656267	2020-04-07	United States
ORF1ab_3352_F	ORF1ab	3352	SRR12161808	10319	C	T	0,997098	2020-04-07	United States
ORF1ab_3579_I	ORF1ab	3579	SRR12161808	11001	C	T	0,307322	2020-04-07	United States
ORF1ab_3603_NA	ORF1ab	3603	SRR12161808	11074	C	-T	0,0587271	2020-04-07	United States
ORF1ab_314_L	ORF1ab	314	SRR12161808	14408	C	T	1	2020-04-07	United States
S_614_G	S	614	SRR12161808	23403	A	G	0,999751	2020-04-07	United States
ORF3a_53_F	ORF3a	53	SRR12161808	25549	C	T	0,351321	2020-04-07	United States
ORF3a_57_H	ORF3a	57	SRR12161808	25563	G	T	0,999775	2020-04-07	United States
ORF8_24_L	ORF8	24	SRR12161808	27964	C	T	1	2020-04-07	United States
ORF1ab_140_NA	ORF1ab	140	SRR12161809	685	A	-AAGTCATTT	0,147258	2020-04-06	United States
ORF1ab_265_I	ORF1ab	265	SRR12161809	1059	C	T	0,999815	2020-04-06	United States
ORF1ab_3352_F	ORF1ab	3352	SRR12161809	10319	C	T	0,999073	2020-04-06	United States
ORF1ab_314_L	ORF1ab	314	SRR12161809	14408	C	T	0,99957	2020-04-06	United States
ORF1ab_1076_I	ORF1ab	1076	SRR12161809	16694	C	T	0,999	2020-04-06	United States
S_26_S	S	26	SRR12161809	21638	C	T	0,998775	2020-04-06	United States
S_614_G	S	614	SRR12161809	23403	A	G	0,999868	2020-04-06	United States
ORF3a_57_H	ORF3a	57	SRR12161809	25563	G	T	0,999889	2020-04-06	United States
ORF8_24_L	ORF8	24	SRR12161809	27964	C	T	0,999562	2020-04-06	United States
N_243_C	N	243	SRR12161809	29000	G	T	0,0518472	2020-04-06	United States
ORF1ab_265_I	ORF1ab	265	SRR12161810	1059	C	T	0,999594	2020-04-07	United States
ORF1ab_2144_NA	ORF1ab	2144	SRR12161810	6696	C	+T	0,0583044	2020-04-07	United States
ORF1ab_3308_I	ORF1ab	3308	SRR12161810	10188	C	T	0,999138	2020-04-07	United States
ORF1ab_314_L	ORF1ab	314	SRR12161810	14408	C	T	0,999767	2020-04-07	United States
ORF1ab_1596_I	ORF1ab	1596	SRR12161810	18255	G	T	0,998317	2020-04-07	United States
S_614_G	S	614	SRR12161810	23403	A	G	1	2020-04-07	United States
ORF3a_57_H	ORF3a	57	SRR12161810	25563	G	T	0,999882	2020-04-07	United States
ORF8_24_L	ORF8	24	SRR12161810	27964	C	T	0,999727	2020-04-07	United States
ORF1ab_45_R	ORF1ab	45	SRR12161811	399	A	G	0,0648203	2020-04-06	United States
ORF1ab_84_NA	ORF1ab	84	SRR12161811	517	T	-ATG	0,0561668	2020-04-06	United States
ORF1ab_190_L	ORF1ab	190	SRR12161811	833	T	C	0,0693139	2020-04-06	United States
ORF1ab_265_I	ORF1ab	265	SRR12161811	1059	C	T	1	2020-04-06	United States
ORF1ab_853_P	ORF1ab	853	SRR12161811	2823	T	C	0,0585366	2020-04-06	United States
ORF1ab_1670_E	ORF1ab	1670	SRR12161811	5274	C	A	0,0642928	2020-04-06	United States
ORF1ab_2144_NA	ORF1ab	2144	SRR12161811	6696	C	+T	0,0588698	2020-04-06	United States
ORF1ab_3352_F	ORF1ab	3352	SRR12161811	10319	C	T	0,128959	2020-04-06	United States
ORF1ab_3603_NA	ORF1ab	3603	SRR12161811	11074	C	-T	0,0607614	2020-04-06	United States
ORF1ab_314_L	ORF1ab	314	SRR12161811	14408	C	T	0,999838	2020-04-06	United States
ORF1ab_1605_I	ORF1ab	1605	SRR12161811	18281	G	T	0,19888	2020-04-06	United States
S_614_G	S	614	SRR12161811	23403	A	G	1	2020-04-06	United States
ORF3a_57_H	ORF3a	57	SRR12161811	25563	G	T	0,999861	2020-04-06	United States
ORF3a_59_V	ORF3a	59	SRR12161811	25568	C	T	0,68128	2020-04-06	United States
ORF7b_4_F	ORF7b	4	SRR12161811	27765	C	T	0,0559006	2020-04-06	United States
ORF8_24_L	ORF8	24	SRR12161811	27964	C	T	1	2020-04-06	United States
N_260_NA	N	260	SRR12161811	29051	C	+A	0,0641933	2020-04-06	United States
ORF1ab_265_I	ORF1ab	265	SRR12161812	1059	C	T	1	2020-04-03	United States
ORF1ab_3352_F	ORF1ab	3352	SRR12161812	10319	C	T	0,999665	2020-04-03	United States
ORF1ab_314_L	ORF1ab	314	SRR12161812	14408	C	T	0,999876	2020-04-03	United States
S_614_G	S	614	SRR12161812	23403	A	G	0,999451	2020-04-03	United States
ORF3a_57_H	ORF3a	57	SRR12161812	25563	G	T	0,999448	2020-04-03	United States
ORF3a_69_C	ORF3a	69	SRR12161812	25599	G	T	0,999048	2020-04-03	United States
ORF8_24_L	ORF8	24	SRR12161812	27964	C	T	0,999843	2020-04-03	United States
ORF1ab_265_I	ORF1ab	265	SRR12161813	1059	C	T	0,999881	2020-04-04	United States
ORF1ab_498_V	ORF1ab	498	SRR12161813	1758	C	T	0,967942	2020-04-04	United States
ORF1ab_775_D	ORF1ab	775	SRR12161813	2590	A	T	0,0686275	2020-04-04	United States
ORF1ab_2144_NA	ORF1ab	2144	SRR12161813	6696	C	+T	0,079958	2020-04-04	United States
ORF1ab_3352_F	ORF1ab	3352	SRR12161813	10319	C	T	0,97509	2020-04-04	United States
ORF1ab_314_L	ORF1ab	314	SRR12161813	14408	C	T	0,999785	2020-04-04	United States
ORF1ab_1085_K	ORF1ab	1085	SRR12161813	16720	G	A	0,0810047	2020-04-04	United States
ORF1ab_2336_I	ORF1ab	2336	SRR12161813	20474	C	T	0,581602	2020-04-04	United States
S_614_G	S	614	SRR12161813	23403	A	G	0,999913	2020-04-04	United States
ORF3a_57_H	ORF3a	57	SRR12161813	25563	G	T	0,999768	2020-04-04	United States
ORF3a_172_V	ORF3a	172	SRR12161813	25907	G	T	0,93532	2020-04-04	United States
ORF8_24_L	ORF8	24	SRR12161813	27964	C	T	0,999691	2020-04-04	United States
ORF8_66_NA	ORF8	66	SRR12161813	28089	G	-GTTCTA	0,101433	2020-04-04	United States
ORF1ab_265_I	ORF1ab	265	SRR12161814	1059	C	T	0,999852	2020-04-03	United States
ORF1ab_2144_NA	ORF1ab	2144	SRR12161814	6696	C	+T	0,0587583	2020-04-03	United States
ORF1ab_3352_F	ORF1ab	3352	SRR12161814	10319	C	T	0,999473	2020-04-03	United States
ORF1ab_314_L	ORF1ab	314	SRR12161814	14408	C	T	0,999612	2020-04-03	United States
S_614_G	S	614	SRR12161814	23403	A	G	0,99989	2020-04-03	United States
ORF3a_57_H	ORF3a	57	SRR12161814	25563	G	T	0,999635	2020-04-03	United States
ORF8_24_L	ORF8	24	SRR12161814	27964	C	T	0,999289	2020-04-03	United States
ORF1ab_249_NA	ORF1ab	249	SRR12161815	1011	A	-TG	0,0523494	2020-04-06	United States
ORF1ab_265_I	ORF1ab	265	SRR12161815	1059	C	T	0,999664	2020-04-06	United States
ORF1ab_290_NA	ORF1ab	290	SRR12161815	1135	G	+A	0,0835924	2020-04-06	United States
ORF1ab_717_NA	ORF1ab	717	SRR12161815	2414	T	-A	0,158792	2020-04-06	United States
ORF1ab_1170_P	ORF1ab	1170	SRR12161815	3774	G	C	0,0944882	2020-04-06	United States
ORF1ab_1290_NA	ORF1ab	1290	SRR12161815	4135	T	-GTTCAAGAGGGTGTTTTAACTGCTGTG	0,0509017	2020-04-06	United States
ORF1ab_1469_NA	ORF1ab	1469	SRR12161815	4672	C	-A	0,08015	2020-04-06	United States
ORF1ab_1475_NA	ORF1ab	1475	SRR12161815	4688	G	+T	0,0751604	2020-04-06	United States
ORF1ab_1500_NA	ORF1ab	1500	SRR12161815	4764	A	-T	0,129856	2020-04-06	United States
ORF1ab_1511_NA	ORF1ab	1511	SRR12161815	4798	T	+A	0,0709448	2020-04-06	United States
ORF1ab_1958_NA	ORF1ab	1958	SRR12161815	6139	A	-T	0,0896928	2020-04-06	United States
ORF1ab_2087_A	ORF1ab	2087	SRR12161815	6524	A	G	0,111083	2020-04-06	United States
ORF1ab_2089_NA	ORF1ab	2089	SRR12161815	6530	G	-A	0,0615462	2020-04-06	United States
ORF1ab_2144_L	ORF1ab	2144	SRR12161815	6696	C	T	0,0558882	2020-04-06	United States
ORF1ab_2144_NA	ORF1ab	2144	SRR12161815	6696	C	+T	0,0563256	2020-04-06	United States
ORF1ab_2159_NA	ORF1ab	2159	SRR12161815	6742	G	-T	0,0529731	2020-04-06	United States
ORF1ab_2327_NA	ORF1ab	2327	SRR12161815	7246	G	-T	0,212291	2020-04-06	United States
ORF1ab_2778_NA	ORF1ab	2778	SRR12161815	8599	T	-G	0,0651214	2020-04-06	United States
ORF1ab_3740_NA	ORF1ab	3740	SRR12161815	11485	T	-ACTTCTA	0,0897078	2020-04-06	United States
ORF1ab_4073_A	ORF1ab	4073	SRR12161815	12483	T	C	0,0970632	2020-04-06	United States
ORF1ab_4094_T	ORF1ab	4094	SRR12161815	12545	G	A	0,0852619	2020-04-06	United States
ORF1ab_4299_F	ORF1ab	4299	SRR12161815	13161	G	T	0,0685928	2020-04-06	United States
ORF1ab_314_L	ORF1ab	314	SRR12161815	14408	C	T	1	2020-04-06	United States
ORF1ab_1711_S	ORF1ab	1711	SRR12161815	18598	G	T	0,0588603	2020-04-06	United States
ORF1ab_1741_S	ORF1ab	1741	SRR12161815	18689	T	C	0,0951423	2020-04-06	United States
ORF1ab_2172_NA	ORF1ab	2172	SRR12161815	19983	C	+T	0,0778816	2020-04-06	United States
S_614_G	S	614	SRR12161815	23403	A	G	0,999608	2020-04-06	United States
S_717_K	S	717	SRR12161815	23713	T	A	0,1981	2020-04-06	United States
S_887_NA	S	887	SRR12161815	24223	C	+T	0,0946315	2020-04-06	United States
S_932_NA	S	932	SRR12161815	24358	C	+A	0,0825596	2020-04-06	United States
S_1102_R	S	1102	SRR12161815	24866	T	A	0,0656735	2020-04-06	United States
S_1104_NA	S	1104	SRR12161815	24874	A	-AC	0,0660229	2020-04-06	United States
S_1108_NA	S	1108	SRR12161815	24885	A	+T	0,0612389	2020-04-06	United States
S_1129_NA	S	1129	SRR12161815	24949	A	-ATAGGAATTGTCAACAACACAGTT	0,0596554	2020-04-06	United States
ORF3a_57_H	ORF3a	57	SRR12161815	25563	G	T	1	2020-04-06	United States
M_14_E	M	14	SRR12161815	26562	A	G	0,0734784	2020-04-06	United States
M_44_NA	M	44	SRR12161815	26654	G	+TT	0,0672472	2020-04-06	United States
M_44_NA	M	44	SRR12161815	26654	G	+T	0,0627318	2020-04-06	United States
ORF8_24_L	ORF8	24	SRR12161815	27964	C	T	1	2020-04-06	United States
N_260_NA	N	260	SRR12161815	29051	C	+A	0,156849	2020-04-06	United States
ORF1ab_265_I	ORF1ab	265	SRR12161816	1059	C	T	1	2020-04-04	United States
ORF1ab_1898_I	ORF1ab	1898	SRR12161816	5958	A	T	0,993339	2020-04-04	United States
ORF1ab_2144_NA	ORF1ab	2144	SRR12161816	6696	C	+T	0,0682618	2020-04-04	United States
ORF1ab_3352_F	ORF1ab	3352	SRR12161816	10319	C	T	0,998955	2020-04-04	United States
ORF1ab_3668_G	ORF1ab	3668	SRR12161816	11268	A	G	0,998922	2020-04-04	United States
ORF1ab_314_L	ORF1ab	314	SRR12161816	14408	C	T	0,999461	2020-04-04	United States
S_614_G	S	614	SRR12161816	23403	A	G	0,999756	2020-04-04	United States
ORF3a_57_H	ORF3a	57	SRR12161816	25563	G	T	0,999778	2020-04-04	United States
ORF8_24_L	ORF8	24	SRR12161816	27964	C	T	0,999769	2020-04-04	United States
ORF1ab_265_I	ORF1ab	265	SRR12161817	1059	C	T	1	2020-04-03	United States
ORF1ab_314_L	ORF1ab	314	SRR12161817	14408	C	T	0,999782	2020-04-03	United States
S_479_L	S	479	SRR12161817	22998	C	T	0,999409	2020-04-03	United States
S_614_G	S	614	SRR12161817	23403	A	G	0,999838	2020-04-03	United States
ORF3a_57_H	ORF3a	57	SRR12161817	25563	G	T	0,99969	2020-04-03	United States
ORF8_24_L	ORF8	24	SRR12161817	27964	C	T	1	2020-04-03	United States
N_209_K	N	209	SRR12161817	28899	G	A	0,998585	2020-04-03	United States
ORF1ab_265_I	ORF1ab	265	SRR12161818	1059	C	T	0,999672	2020-04-04	United States
ORF1ab_3606_F	ORF1ab	3606	SRR12161818	11083	G	T	0,159664	2020-04-04	United States
ORF1ab_314_L	ORF1ab	314	SRR12161818	14408	C	T	0,999712	2020-04-04	United States
S_614_G	S	614	SRR12161818	23403	A	G	0,999892	2020-04-04	United States
S_1105_K	S	1105	SRR12161818	24876	C	A	0,0636965	2020-04-04	United States
ORF3a_57_H	ORF3a	57	SRR12161818	25563	G	T	0,999473	2020-04-04	United States
ORF8_11_K	ORF8	11	SRR12161818	27925	C	A	0,0547945	2020-04-04	United States
ORF8_24_L	ORF8	24	SRR12161818	27964	C	T	0,999817	2020-04-04	United States
ORF1ab_265_I	ORF1ab	265	SRR12161819	1059	C	T	1	2020-04-04	United States
ORF1ab_2144_NA	ORF1ab	2144	SRR12161819	6696	C	+T	0,0648245	2020-04-04	United States
ORF1ab_3352_F	ORF1ab	3352	SRR12161819	10319	C	T	0,999114	2020-04-04	United States
ORF1ab_314_L	ORF1ab	314	SRR12161819	14408	C	T	0,999606	2020-04-04	United States
ORF1ab_659_L	ORF1ab	659	SRR12161819	15442	A	C	0,998854	2020-04-04	United States
ORF1ab_1873_N	ORF1ab	1873	SRR12161819	19086	G	T	0,997934	2020-04-04	United States
S_614_G	S	614	SRR12161819	23403	A	G	0,999726	2020-04-04	United States
ORF3a_34_NA	ORF3a	34	SRR12161819	25492	A	-CGATAC	0,998211	2020-04-04	United States
ORF3a_57_H	ORF3a	57	SRR12161819	25563	G	T	0,999798	2020-04-04	United States
ORF8_24_L	ORF8	24	SRR12161819	27964	C	T	1	2020-04-04	United States
ORF1ab_265_I	ORF1ab	265	SRR12161820	1059	C	T	0,999693	2020-04-06	United States
ORF1ab_2144_NA	ORF1ab	2144	SRR12161820	6696	C	+T	0,0682319	2020-04-06	United States
ORF1ab_314_L	ORF1ab	314	SRR12161820	14408	C	T	1	2020-04-06	United States
S_614_G	S	614	SRR12161820	23403	A	G	0,999913	2020-04-06	United States
ORF3a_57_H	ORF3a	57	SRR12161820	25563	G	T	1	2020-04-06	United States
ORF8_24_L	ORF8	24	SRR12161820	27964	C	T	1	2020-04-06	United States
ORF1ab_265_I	ORF1ab	265	SRR12161821	1059	C	T	0,999744	2020-04-06	United States
ORF1ab_2144_NA	ORF1ab	2144	SRR12161821	6696	C	+T	0,0572065	2020-04-06	United States
ORF1ab_3352_F	ORF1ab	3352	SRR12161821	10319	C	T	0,999008	2020-04-06	United States
ORF1ab_314_L	ORF1ab	314	SRR12161821	14408	C	T	0,999689	2020-04-06	United States
S_614_G	S	614	SRR12161821	23403	A	G	0,9998	2020-04-06	United States
ORF3a_57_H	ORF3a	57	SRR12161821	25563	G	T	0,99973	2020-04-06	United States
ORF3a_172_V	ORF3a	172	SRR12161821	25907	G	T	0,995776	2020-04-06	United States
ORF8_24_L	ORF8	24	SRR12161821	27964	C	T	1	2020-04-06	United States
ORF1ab_265_I	ORF1ab	265	SRR12161822	1059	C	T	0,999826	2020-04-04	United States
ORF1ab_2144_NA	ORF1ab	2144	SRR12161822	6696	C	+T	0,0607903	2020-04-04	United States
ORF1ab_2872_M	ORF1ab	2872	SRR12161822	8880	C	T	0,997473	2020-04-04	United States
ORF1ab_3308_I	ORF1ab	3308	SRR12161822	10188	C	T	0,998879	2020-04-04	United States
ORF1ab_314_L	ORF1ab	314	SRR12161822	14408	C	T	1	2020-04-04	United States
S_614_G	S	614	SRR12161822	23403	A	G	0,999761	2020-04-04	United States
ORF3a_57_H	ORF3a	57	SRR12161822	25563	G	T	0,999876	2020-04-04	United States
ORF8_24_L	ORF8	24	SRR12161822	27964	C	T	1	2020-04-04	United States
ORF1ab_17_NA	ORF1ab	17	SRR12161823	314	A	-GTT	0,068956	2020-04-06	United States
ORF1ab_31_V	ORF1ab	31	SRR12161823	356	T	G	0,0550498	2020-04-06	United States
ORF1ab_83_NA	ORF1ab	83	SRR12161823	513	A	-TGTTATGGT	0,0943847	2020-04-06	United States
ORF1ab_84_NA	ORF1ab	84	SRR12161823	515	G	-TTA	0,127838	2020-04-06	United States
ORF1ab_113_K	ORF1ab	113	SRR12161823	602	G	A	0,110329	2020-04-06	United States
ORF1ab_265_I	ORF1ab	265	SRR12161823	1059	C	T	1	2020-04-06	United States
ORF1ab_489_K	ORF1ab	489	SRR12161823	1730	G	A	0,179211	2020-04-06	United States
ORF1ab_755_K	ORF1ab	755	SRR12161823	2528	G	A	0,0652174	2020-04-06	United States
ORF1ab_1111_NA	ORF1ab	1111	SRR12161823	3598	T	-A	0,0770328	2020-04-06	United States
ORF1ab_1508_S	ORF1ab	1508	SRR12161823	4787	G	T	0,0555209	2020-04-06	United States
ORF1ab_1547_NA	ORF1ab	1547	SRR12161823	4906	T	-G	0,0687898	2020-04-06	United States
ORF1ab_1689_NA	ORF1ab	1689	SRR12161823	5332	G	+T	0,0988679	2020-04-06	United States
ORF1ab_1739_S	ORF1ab	1739	SRR12161823	5480	G	T	0,059657	2020-04-06	United States
ORF1ab_1744_NA	ORF1ab	1744	SRR12161823	5497	C	-A	0,0644917	2020-04-06	United States
ORF1ab_1916_NA	ORF1ab	1916	SRR12161823	6012	C	+A	0,0667384	2020-04-06	United States
ORF1ab_2492_NA	ORF1ab	2492	SRR12161823	7741	T	-A	0,0545312	2020-04-06	United States
ORF1ab_2507_N	ORF1ab	2507	SRR12161823	7786	A	T	0,0583832	2020-04-06	United States
ORF1ab_2565_T	ORF1ab	2565	SRR12161823	7959	T	C	0,0582375	2020-04-06	United States
ORF1ab_2717_V	ORF1ab	2717	SRR12161823	8415	A	T	0,0772443	2020-04-06	United States
ORF1ab_2863_C	ORF1ab	2863	SRR12161823	8852	G	T	0,0564706	2020-04-06	United States
ORF1ab_3308_I	ORF1ab	3308	SRR12161823	10188	C	T	0,52504	2020-04-06	United States
ORF1ab_3352_F	ORF1ab	3352	SRR12161823	10319	C	T	0,0849868	2020-04-06	United States
ORF1ab_3558_NA	ORF1ab	3558	SRR12161823	10937	G	-ATGTTGTTA	0,0745836	2020-04-06	United States
ORF1ab_3567_I	ORF1ab	3567	SRR12161823	10965	C	T	0,0585774	2020-04-06	United States
ORF1ab_3773_C	ORF1ab	3773	SRR12161823	11582	G	T	0,0542673	2020-04-06	United States
ORF1ab_270_S	ORF1ab	270	SRR12161823	14277	G	T	0,0702728	2020-04-06	United States
ORF1ab_314_L	ORF1ab	314	SRR12161823	14408	C	T	0,999551	2020-04-06	United States
ORF1ab_332_NA	ORF1ab	332	SRR12161823	14462	T	-A	0,0878487	2020-04-06	United States
ORF1ab_530_L	ORF1ab	530	SRR12161823	15055	A	C	0,106195	2020-04-06	United States
ORF1ab_564_NA	ORF1ab	564	SRR12161823	15157	C	-A	0,0511509	2020-04-06	United States
ORF1ab_924_T	ORF1ab	924	SRR12161823	16237	G	A	0,0650407	2020-04-06	United States
ORF1ab_976_T	ORF1ab	976	SRR12161823	16393	C	A	0,0663957	2020-04-06	United States
ORF1ab_997_P	ORF1ab	997	SRR12161823	16456	T	C	0,0583536	2020-04-06	United States
ORF1ab_1184_NA	ORF1ab	1184	SRR12161823	17019	G	+T	0,0613615	2020-04-06	United States
ORF1ab_1561_V	ORF1ab	1561	SRR12161823	18149	G	T	0,0733351	2020-04-06	United States
ORF1ab_1596_I	ORF1ab	1596	SRR12161823	18255	G	T	0,439572	2020-04-06	United States
ORF1ab_1605_I	ORF1ab	1605	SRR12161823	18281	G	T	0,21528	2020-04-06	United States
ORF1ab_1634_NA	ORF1ab	1634	SRR12161823	18368	G	+T	0,0558063	2020-04-06	United States
ORF1ab_2172_NA	ORF1ab	2172	SRR12161823	19983	C	-T	0,0652174	2020-04-06	United States
ORF1ab_2172_NA	ORF1ab	2172	SRR12161823	19983	C	+T	0,052795	2020-04-06	United States
ORF1ab_2388_NA	ORF1ab	2388	SRR12161823	20630	A	-TG	0,0910345	2020-04-06	United States
ORF1ab_2449_*	ORF1ab	2449	SRR12161823	20812	C	T	0,0853994	2020-04-06	United States
S_106_L	S	106	SRR12161823	21878	T	C	0,050103	2020-04-06	United States
S_143_NA	S	143	SRR12161823	21991	T	-TA	0,0564609	2020-04-06	United States
S_446_V	S	446	SRR12161823	22899	G	T	0,0648352	2020-04-06	United States
S_455_NA	S	455	SRR12161823	22927	G	+T	0,0749086	2020-04-06	United States
S_495_H	S	495	SRR12161823	23045	T	C	0,0587595	2020-04-06	United States
S_614_G	S	614	SRR12161823	23403	A	G	0,999757	2020-04-06	United States
S_666_NA	S	666	SRR12161823	23560	T	-GGTGCAGGTA	0,0503628	2020-04-06	United States
S_669_NA	S	669	SRR12161823	23568	G	-TA	0,0528071	2020-04-06	United States
S_1086_E	S	1086	SRR12161823	24818	A	G	0,051407	2020-04-06	United States
S_1122_L	S	1122	SRR12161823	24926	G	T	0,0913217	2020-04-06	United States
ORF3a_57_H	ORF3a	57	SRR12161823	25563	G	T	0,99962	2020-04-06	United States
ORF8_24_L	ORF8	24	SRR12161823	27964	C	T	0,999468	2020-04-06	United States
ORF1ab_265_I	ORF1ab	265	SRR12161824	1059	C	T	0,999862	2020-04-06	United States
ORF1ab_755_K	ORF1ab	755	SRR12161824	2528	G	A	0,0741279	2020-04-06	United States
ORF1ab_817_D	ORF1ab	817	SRR12161824	2715	G	A	0,056338	2020-04-06	United States
ORF1ab_1439_S	ORF1ab	1439	SRR12161824	4581	A	G	0,0541311	2020-04-06	United States
ORF1ab_1904_NA	ORF1ab	1904	SRR12161824	5975	A	-ATTCTT	0,0675218	2020-04-06	United States
ORF1ab_3125_Y	ORF1ab	3125	SRR12161824	9638	C	T	0,0741729	2020-04-06	United States
ORF1ab_3308_I	ORF1ab	3308	SRR12161824	10188	C	T	0,470856	2020-04-06	United States
ORF1ab_3352_F	ORF1ab	3352	SRR12161824	10319	C	T	0,124861	2020-04-06	United States
ORF1ab_3374_NA	ORF1ab	3374	SRR12161824	10386	C	+T	0,0560433	2020-04-06	United States
ORF1ab_314_L	ORF1ab	314	SRR12161824	14408	C	T	1	2020-04-06	United States
ORF1ab_745_L	ORF1ab	745	SRR12161824	15701	C	T	0,0751858	2020-04-06	United States
ORF1ab_1596_I	ORF1ab	1596	SRR12161824	18255	G	T	0,593794	2020-04-06	United States
ORF1ab_1605_I	ORF1ab	1605	SRR12161824	18281	G	T	0,0948576	2020-04-06	United States
ORF1ab_2172_NA	ORF1ab	2172	SRR12161824	19983	C	+T	0,0514706	2020-04-06	United States
ORF1ab_2621_T	ORF1ab	2621	SRR12161824	21329	T	C	0,107256	2020-04-06	United States
S_614_G	S	614	SRR12161824	23403	A	G	1	2020-04-06	United States
ORF3a_57_H	ORF3a	57	SRR12161824	25563	G	T	0,999909	2020-04-06	United States
ORF8_24_L	ORF8	24	SRR12161824	27964	C	T	0,999834	2020-04-06	United States
ORF1ab_265_I	ORF1ab	265	SRR12161825	1059	C	T	0,999377	2020-04-04	United States
ORF1ab_2144_NA	ORF1ab	2144	SRR12161825	6696	C	+T	0,0663133	2020-04-04	United States
ORF1ab_314_L	ORF1ab	314	SRR12161825	14408	C	T	1	2020-04-04	United States
S_614_G	S	614	SRR12161825	23403	A	G	0,99985	2020-04-04	United States
ORF3a_57_H	ORF3a	57	SRR12161825	25563	G	T	0,999352	2020-04-04	United States
E_30_I	E	30	SRR12161825	26333	C	T	0,999565	2020-04-04	United States
ORF8_24_L	ORF8	24	SRR12161825	27964	C	T	0,999746	2020-04-04	United States
N_260_NA	N	260	SRR12161825	29051	C	+A	0,0579689	2020-04-04	United States
ORF1ab_265_I	ORF1ab	265	SRR12161826	1059	C	T	1	2020-04-06	United States
ORF1ab_486_NA	ORF1ab	486	SRR12161826	1722	C	+T	0,0505288	2020-04-06	United States
ORF1ab_1349_NA	ORF1ab	1349	SRR12161826	4312	T	-A	0,114713	2020-04-06	United States
ORF1ab_1475_NA	ORF1ab	1475	SRR12161826	4688	G	+T	0,0745203	2020-04-06	United States
ORF1ab_1730_NA	ORF1ab	1730	SRR12161826	5453	G	-A	0,0833333	2020-04-06	United States
ORF1ab_1906_NA	ORF1ab	1906	SRR12161826	5982	A	-T	0,137221	2020-04-06	United States
ORF1ab_1927_NA	ORF1ab	1927	SRR12161826	6045	A	-T	0,133641	2020-04-06	United States
ORF1ab_2089_NA	ORF1ab	2089	SRR12161826	6530	G	-A	0,132844	2020-04-06	United States
ORF1ab_2092_Y	ORF1ab	2092	SRR12161826	6539	C	T	0,083228	2020-04-06	United States
ORF1ab_2138_R	ORF1ab	2138	SRR12161826	6678	T	G	0,0834735	2020-04-06	United States
ORF1ab_2320_NA	ORF1ab	2320	SRR12161826	7224	C	-T	0,745968	2020-04-06	United States
ORF1ab_3333_NA	ORF1ab	3333	SRR12161826	10264	T	-G	0,0768559	2020-04-06	United States
ORF1ab_3721_NA	ORF1ab	3721	SRR12161826	11426	G	+T	0,0510763	2020-04-06	United States
ORF1ab_3731_F	ORF1ab	3731	SRR12161826	11456	A	T	0,069633	2020-04-06	United States
ORF1ab_306_NA	ORF1ab	306	SRR12161826	14383	G	+T	0,0557334	2020-04-06	United States
ORF1ab_312_L	ORF1ab	312	SRR12161826	14403	C	G	0,114622	2020-04-06	United States
ORF1ab_314_L	ORF1ab	314	SRR12161826	14408	C	T	0,999426	2020-04-06	United States
ORF1ab_316_NA	ORF1ab	316	SRR12161826	14414	G	-T	0,113633	2020-04-06	United States
ORF1ab_517_V	ORF1ab	517	SRR12161826	15017	C	T	0,0821976	2020-04-06	United States
ORF1ab_518_NA	ORF1ab	518	SRR12161826	15019	C	-T	0,0688836	2020-04-06	United States
ORF1ab_1711_S	ORF1ab	1711	SRR12161826	18598	G	T	0,0580828	2020-04-06	United States
ORF1ab_1770_K	ORF1ab	1770	SRR12161826	18775	C	A	0,0555995	2020-04-06	United States
ORF1ab_2365_NA	ORF1ab	2365	SRR12161826	20560	G	+T	0,111425	2020-04-06	United States
ORF1ab_2430_NA	ORF1ab	2430	SRR12161826	20756	G	-T	0,061833	2020-04-06	United States
S_143_NA	S	143	SRR12161826	21990	T	-TTA	0,0813472	2020-04-06	United States
S_614_G	S	614	SRR12161826	23403	A	G	0,999609	2020-04-06	United States
S_684_V	S	684	SRR12161826	23613	C	T	0,0519943	2020-04-06	United States
S_717_NA	S	717	SRR12161826	23712	A	-T	0,105093	2020-04-06	United States
ORF3a_57_H	ORF3a	57	SRR12161826	25563	G	T	0,999648	2020-04-06	United States
M_44_S	M	44	SRR12161826	26654	G	T	0,0921596	2020-04-06	United States
ORF7b_41_R	ORF7b	41	SRR12161826	27876	T	C	0,0853333	2020-04-06	United States
ORF8_24_L	ORF8	24	SRR12161826	27964	C	T	1	2020-04-06	United States
N_260_NA	N	260	SRR12161826	29051	C	+A	0,076804	2020-04-06	United States
ORF1ab_265_I	ORF1ab	265	SRR12161827	1059	C	T	0,999465	2020-04-08	United States
ORF1ab_755_K	ORF1ab	755	SRR12161827	2528	G	A	0,083121	2020-04-08	United States
ORF1ab_1573_I	ORF1ab	1573	SRR12161827	4983	C	T	0,0599867	2020-04-08	United States
ORF1ab_1927_NA	ORF1ab	1927	SRR12161827	6044	A	-ATTT	0,0534688	2020-04-08	United States
ORF1ab_1927_NA	ORF1ab	1927	SRR12161827	6044	A	-ATT	0,0758911	2020-04-08	United States
ORF1ab_3308_I	ORF1ab	3308	SRR12161827	10188	C	T	0,122683	2020-04-08	United States
ORF1ab_3603_NA	ORF1ab	3603	SRR12161827	11074	C	-T	0,0517505	2020-04-08	United States
ORF1ab_3849_NA	ORF1ab	3849	SRR12161827	11812	C	+A	0,0546522	2020-04-08	United States
ORF1ab_3946_L	ORF1ab	3946	SRR12161827	12102	C	T	0,666557	2020-04-08	United States
ORF1ab_314_L	ORF1ab	314	SRR12161827	14408	C	T	0,999907	2020-04-08	United States
ORF1ab_1596_I	ORF1ab	1596	SRR12161827	18255	G	T	0,114436	2020-04-08	United States
ORF1ab_1605_I	ORF1ab	1605	SRR12161827	18281	G	T	0,0521223	2020-04-08	United States
ORF1ab_2367_N	ORF1ab	2367	SRR12161827	20568	G	C	0,580488	2020-04-08	United States
ORF1ab_2668_NA	ORF1ab	2668	SRR12161827	21469	A	-T	0,0657233	2020-04-08	United States
S_614_G	S	614	SRR12161827	23403	A	G	0,999894	2020-04-08	United States
ORF3a_57_H	ORF3a	57	SRR12161827	25563	G	T	0,999632	2020-04-08	United States
ORF8_24_L	ORF8	24	SRR12161827	27964	C	T	0,999813	2020-04-08	United States
N_260_NA	N	260	SRR12161827	29051	C	+A	0,0670123	2020-04-08	United States
ORF1ab_190_L	ORF1ab	190	SRR12161828	833	T	C	0,98911	2020-04-06	United States
ORF1ab_265_I	ORF1ab	265	SRR12161828	1059	C	T	0,999697	2020-04-06	United States
ORF1ab_646_L	ORF1ab	646	SRR12161828	2202	G	T	0,991781	2020-04-06	United States
ORF1ab_2144_NA	ORF1ab	2144	SRR12161828	6696	C	+T	0,0852486	2020-04-06	United States
ORF1ab_2698_Y	ORF1ab	2698	SRR12161828	8357	C	T	0,996817	2020-04-06	United States
ORF1ab_129_D	ORF1ab	129	SRR12161828	13852	A	G	0,139965	2020-04-06	United States
ORF1ab_314_L	ORF1ab	314	SRR12161828	14408	C	T	0,999911	2020-04-06	United States
S_614_G	S	614	SRR12161828	23403	A	G	0,999861	2020-04-06	United States
ORF3a_57_H	ORF3a	57	SRR12161828	25563	G	T	0,999198	2020-04-06	United States
ORF8_24_L	ORF8	24	SRR12161828	27964	C	T	0,999373	2020-04-06	United States
N_135_N	N	135	SRR12161828	28677	C	A	0,136876	2020-04-06	United States
N_260_NA	N	260	SRR12161828	29051	C	+A	0,0555254	2020-04-06	United States
ORF1ab_265_I	ORF1ab	265	SRR12161829	1059	C	T	1	2020-04-06	United States
ORF1ab_1378_I	ORF1ab	1378	SRR12161829	4399	G	T	0,991434	2020-04-06	United States
ORF1ab_2144_NA	ORF1ab	2144	SRR12161829	6696	C	+T	0,0542696	2020-04-06	United States
ORF1ab_4241_I	ORF1ab	4241	SRR12161829	12988	G	T	0,964286	2020-04-06	United States
ORF1ab_314_L	ORF1ab	314	SRR12161829	14408	C	T	0,999878	2020-04-06	United States
S_614_G	S	614	SRR12161829	23403	A	G	1	2020-04-06	United States
ORF3a_57_H	ORF3a	57	SRR12161829	25563	G	T	0,999878	2020-04-06	United States
ORF6_21_I	ORF6	21	SRR12161829	27263	C	T	0,991535	2020-04-06	United States
ORF8_24_L	ORF8	24	SRR12161829	27964	C	T	1	2020-04-06	United States
N_260_NA	N	260	SRR12161829	29051	C	+A	0,0543774	2020-04-06	United States
ORF1ab_84_NA	ORF1ab	84	SRR12161830	517	T	-A	0,0594776	2020-04-06	United States
ORF1ab_265_I	ORF1ab	265	SRR12161830	1059	C	T	0,999861	2020-04-06	United States
ORF1ab_304_NA	ORF1ab	304	SRR12161830	1175	T	-A	0,0504736	2020-04-06	United States
ORF1ab_683_NA	ORF1ab	683	SRR12161830	2313	A	-T	0,0558193	2020-04-06	United States
ORF1ab_755_K	ORF1ab	755	SRR12161830	2528	G	A	0,105411	2020-04-06	United States
ORF1ab_924_L	ORF1ab	924	SRR12161830	3035	T	C	0,0564166	2020-04-06	United States
ORF1ab_1137_NA	ORF1ab	1137	SRR12161830	3675	A	-T	0,0589385	2020-04-06	United States
ORF1ab_1495_E	ORF1ab	1495	SRR12161830	4748	A	G	0,055563	2020-04-06	United States
ORF1ab_1927_NA	ORF1ab	1927	SRR12161830	6044	A	-ATTT	0,0569769	2020-04-06	United States
ORF1ab_2208_NA	ORF1ab	2208	SRR12161830	6889	A	+T	0,0507685	2020-04-06	United States
ORF1ab_2232_NA	ORF1ab	2232	SRR12161830	6961	G	+T	0,0631604	2020-04-06	United States
ORF1ab_2726_NA	ORF1ab	2726	SRR12161830	8442	G	+A	0,0619765	2020-04-06	United States
ORF1ab_3156_L	ORF1ab	3156	SRR12161830	9731	T	C	0,0574043	2020-04-06	United States
ORF1ab_3280_T	ORF1ab	3280	SRR12161830	10104	T	C	0,111511	2020-04-06	United States
ORF1ab_3308_I	ORF1ab	3308	SRR12161830	10188	C	T	0,955909	2020-04-06	United States
ORF1ab_3428_L	ORF1ab	3428	SRR12161830	10547	A	T	0,0731465	2020-04-06	United States
ORF1ab_3497_V	ORF1ab	3497	SRR12161830	10755	C	T	0,0545405	2020-04-06	United States
ORF1ab_3518_V	ORF1ab	3518	SRR12161830	10818	C	T	0,0502444	2020-04-06	United States
ORF1ab_119_I	ORF1ab	119	SRR12161830	13822	G	A	0,0684904	2020-04-06	United States
ORF1ab_314_L	ORF1ab	314	SRR12161830	14408	C	T	0,999843	2020-04-06	United States
ORF1ab_833_NA	ORF1ab	833	SRR12161830	15965	G	+T	0,0968077	2020-04-06	United States
ORF1ab_961_L	ORF1ab	961	SRR12161830	16349	C	T	0,097897	2020-04-06	United States
ORF1ab_1397_NA	ORF1ab	1397	SRR12161830	17658	G	+T	0,0527061	2020-04-06	United States
ORF1ab_1596_I	ORF1ab	1596	SRR12161830	18255	G	T	0,321896	2020-04-06	United States
ORF1ab_1605_I	ORF1ab	1605	SRR12161830	18281	G	T	0,269194	2020-04-06	United States
ORF1ab_1746_Y	ORF1ab	1746	SRR12161830	18703	G	T	0,0707851	2020-04-06	United States
ORF1ab_2276_NA	ORF1ab	2276	SRR12161830	20295	T	-AA	0,0983696	2020-04-06	United States
S_479_L	S	479	SRR12161830	22998	C	T	0,0886501	2020-04-06	United States
S_614_G	S	614	SRR12161830	23403	A	G	0,999862	2020-04-06	United States
ORF3a_37_NA	ORF3a	37	SRR12161830	25503	A	-CAAGCCTCACTCCCTTTCGGATGGCTTATT	0,097747	2020-04-06	United States
ORF3a_57_H	ORF3a	57	SRR12161830	25563	G	T	0,999902	2020-04-06	United States
ORF8_24_L	ORF8	24	SRR12161830	27964	C	T	0,999853	2020-04-06	United States
ORF1ab_265_I	ORF1ab	265	SRR12161831	1059	C	T	0,999876	2020-04-03	United States
ORF1ab_3352_F	ORF1ab	3352	SRR12161831	10319	C	T	0,983021	2020-04-03	United States
ORF1ab_3606_F	ORF1ab	3606	SRR12161831	11083	G	T	0,164492	2020-04-03	United States
ORF1ab_314_L	ORF1ab	314	SRR12161831	14408	C	T	0,998319	2020-04-03	United States
S_614_G	S	614	SRR12161831	23403	A	G	1	2020-04-03	United States
ORF3a_57_H	ORF3a	57	SRR12161831	25563	G	T	0,999815	2020-04-03	United States
ORF8_24_L	ORF8	24	SRR12161831	27964	C	T	1	2020-04-03	United States
ORF1ab_265_I	ORF1ab	265	SRR12161832	1059	C	T	0,99983	2020-04-08	United States
ORF1ab_3352_F	ORF1ab	3352	SRR12161832	10319	C	T	0,99962	2020-04-08	United States
ORF1ab_4037_F	ORF1ab	4037	SRR12161832	12374	C	T	0,998269	2020-04-08	United States
ORF1ab_314_L	ORF1ab	314	SRR12161832	14408	C	T	0,9995	2020-04-08	United States
ORF1ab_1746_Y	ORF1ab	1746	SRR12161832	18703	G	T	0,999363	2020-04-08	United States
S_614_G	S	614	SRR12161832	23403	A	G	0,999843	2020-04-08	United States
ORF3a_57_H	ORF3a	57	SRR12161832	25563	G	T	0,999688	2020-04-08	United States
ORF8_24_L	ORF8	24	SRR12161832	27964	C	T	1	2020-04-08	United States
ORF8_38_S	ORF8	38	SRR12161832	28005	C	T	0,999575	2020-04-08	United States
ORF1ab_265_I	ORF1ab	265	SRR12161833	1059	C	T	0,999684	2020-04-08	United States
ORF1ab_2144_NA	ORF1ab	2144	SRR12161833	6696	C	+T	0,09311	2020-04-08	United States
ORF1ab_2529_D	ORF1ab	2529	SRR12161833	7851	C	A	0,0519694	2020-04-08	United States
ORF1ab_3308_I	ORF1ab	3308	SRR12161833	10188	C	T	0,181778	2020-04-08	United States
ORF1ab_3352_F	ORF1ab	3352	SRR12161833	10319	C	T	0,746763	2020-04-08	United States
ORF1ab_3603_NA	ORF1ab	3603	SRR12161833	11074	C	-T	0,0980366	2020-04-08	United States
ORF1ab_314_L	ORF1ab	314	SRR12161833	14408	C	T	0,999818	2020-04-08	United States
ORF1ab_1184_NA	ORF1ab	1184	SRR12161833	17019	G	+T	0,0597635	2020-04-08	United States
ORF1ab_1596_I	ORF1ab	1596	SRR12161833	18255	G	T	0,169099	2020-04-08	United States
S_614_G	S	614	SRR12161833	23403	A	G	0,999923	2020-04-08	United States
ORF3a_57_H	ORF3a	57	SRR12161833	25563	G	T	0,999648	2020-04-08	United States
ORF8_24_L	ORF8	24	SRR12161833	27964	C	T	0,999875	2020-04-08	United States
N_260_NA	N	260	SRR12161833	29051	C	+A	0,0787126	2020-04-08	United States
ORF1ab_265_I	ORF1ab	265	SRR12161834	1059	C	T	0,999729	2020-04-07	United States
ORF1ab_382_Y	ORF1ab	382	SRR12161834	1409	C	T	0,0516698	2020-04-07	United States
ORF1ab_1248_L	ORF1ab	1248	SRR12161834	4007	T	C	0,0524911	2020-04-07	United States
ORF1ab_3308_I	ORF1ab	3308	SRR12161834	10188	C	T	0,136364	2020-04-07	United States
ORF1ab_314_L	ORF1ab	314	SRR12161834	14408	C	T	1	2020-04-07	United States
ORF1ab_1596_I	ORF1ab	1596	SRR12161834	18255	G	T	0,165682	2020-04-07	United States
ORF1ab_1605_I	ORF1ab	1605	SRR12161834	18281	G	T	0,0508251	2020-04-07	United States
S_138_NA	S	138	SRR12161834	21974	G	-ATCCATTTT	0,0729464	2020-04-07	United States
S_614_G	S	614	SRR12161834	23403	A	G	0,999922	2020-04-07	United States
ORF3a_57_H	ORF3a	57	SRR12161834	25563	G	T	0,999901	2020-04-07	United States
ORF8_24_L	ORF8	24	SRR12161834	27964	C	T	0,999594	2020-04-07	United States
N_260_NA	N	260	SRR12161834	29051	C	+A	0,0507049	2020-04-07	United States
ORF1ab_27_F	ORF1ab	27	SRR12161835	344	C	T	0,955823	2020-04-07	United States
ORF1ab_265_I	ORF1ab	265	SRR12161835	1059	C	T	1	2020-04-07	United States
ORF1ab_2144_NA	ORF1ab	2144	SRR12161835	6696	C	+T	0,0685299	2020-04-07	United States
ORF1ab_3352_F	ORF1ab	3352	SRR12161835	10319	C	T	0,994841	2020-04-07	United States
ORF1ab_3452_NA	ORF1ab	3452	SRR12161835	10619	C	+A	0,0588935	2020-04-07	United States
ORF1ab_314_L	ORF1ab	314	SRR12161835	14408	C	T	1	2020-04-07	United States
S_614_G	S	614	SRR12161835	23403	A	G	0,999803	2020-04-07	United States
ORF3a_57_H	ORF3a	57	SRR12161835	25563	G	T	0,999799	2020-04-07	United States
ORF8_24_L	ORF8	24	SRR12161835	27964	C	T	0,99975	2020-04-07	United States
ORF1ab_265_I	ORF1ab	265	SRR12161836	1059	C	T	0,999517	2020-04-08	United States
ORF1ab_2144_NA	ORF1ab	2144	SRR12161836	6696	C	+T	0,0589749	2020-04-08	United States
ORF1ab_3352_F	ORF1ab	3352	SRR12161836	10319	C	T	0,999474	2020-04-08	United States
ORF1ab_314_L	ORF1ab	314	SRR12161836	14408	C	T	0,999766	2020-04-08	United States
S_614_G	S	614	SRR12161836	23403	A	G	0,999895	2020-04-08	United States
ORF3a_57_H	ORF3a	57	SRR12161836	25563	G	T	0,999788	2020-04-08	United States
ORF8_24_L	ORF8	24	SRR12161836	27964	C	T	1	2020-04-08	United States
ORF1ab_254_NA	ORF1ab	254	SRR12161837	1026	C	+T	0,0848165	2020-04-06	United States
ORF1ab_265_I	ORF1ab	265	SRR12161837	1059	C	T	0,9997	2020-04-06	United States
ORF1ab_684_NA	ORF1ab	684	SRR12161837	2317	A	+T	0,427536	2020-04-06	United States
ORF1ab_698_NA	ORF1ab	698	SRR12161837	2359	T	-A	0,405316	2020-04-06	United States
ORF1ab_1475_A	ORF1ab	1475	SRR12161837	4689	T	C	0,101233	2020-04-06	United States
ORF1ab_1775_P	ORF1ab	1775	SRR12161837	5588	T	C	0,0505515	2020-04-06	United States
ORF1ab_2144_NA	ORF1ab	2144	SRR12161837	6696	C	+T	0,0744067	2020-04-06	United States
ORF1ab_2732_V	ORF1ab	2732	SRR12161837	8460	C	T	0,079668	2020-04-06	United States
ORF1ab_2958_NA	ORF1ab	2958	SRR12161837	9139	T	-G	0,0784896	2020-04-06	United States
ORF1ab_3338_F	ORF1ab	3338	SRR12161837	10277	C	T	0,130533	2020-04-06	United States
ORF1ab_3574_I	ORF1ab	3574	SRR12161837	10986	G	T	0,051954	2020-04-06	United States
ORF1ab_3716_A	ORF1ab	3716	SRR12161837	11411	A	G	0,10344	2020-04-06	United States
ORF1ab_3762_*	ORF1ab	3762	SRR12161837	11551	T	A	0,0570839	2020-04-06	United States
ORF1ab_4090_NA	ORF1ab	4090	SRR12161837	12535	T	-TA	0,0500166	2020-04-06	United States
ORF1ab_99_C	ORF1ab	99	SRR12161837	13762	G	T	0,0607652	2020-04-06	United States
ORF1ab_135_NA	ORF1ab	135	SRR12161837	13870	G	-A	0,0565654	2020-04-06	United States
ORF1ab_314_L	ORF1ab	314	SRR12161837	14408	C	T	1	2020-04-06	United States
ORF1ab_689_H	ORF1ab	689	SRR12161837	15534	A	T	0,0620462	2020-04-06	United States
ORF1ab_958_V	ORF1ab	958	SRR12161837	16339	A	G	0,205176	2020-04-06	United States
ORF1ab_1117_NA	ORF1ab	1117	SRR12161837	16816	C	+T	0,0807641	2020-04-06	United States
ORF1ab_1526_G	ORF1ab	1526	SRR12161837	18044	A	G	0,0799803	2020-04-06	United States
ORF1ab_1583_NA	ORF1ab	1583	SRR12161837	18215	G	+T	0,0735653	2020-04-06	United States
ORF1ab_1711_S	ORF1ab	1711	SRR12161837	18598	G	T	0,0596734	2020-04-06	United States
ORF1ab_2167_NA	ORF1ab	2167	SRR12161837	19967	G	-T	0,0520984	2020-04-06	United States
S_614_G	S	614	SRR12161837	23403	A	G	0,999786	2020-04-06	United States
S_660_H	S	660	SRR12161837	23540	T	C	0,0721405	2020-04-06	United States
S_699_NA	S	699	SRR12161837	23659	T	-G	0,0691124	2020-04-06	United States
ORF3a_10_NA	ORF3a	10	SRR12161837	25422	T	-GGAACTGTA	0,153366	2020-04-06	United States
ORF3a_57_H	ORF3a	57	SRR12161837	25563	G	T	1	2020-04-06	United States
ORF8_24_L	ORF8	24	SRR12161837	27964	C	T	1	2020-04-06	United States
N_260_NA	N	260	SRR12161837	29051	C	+A	0,0675688	2020-04-06	United States
ORF1ab_265_I	ORF1ab	265	SRR12161838	1059	C	T	1	2020-04-06	United States
ORF1ab_321_NA	ORF1ab	321	SRR12161838	1227	T	-G	0,279369	2020-04-06	United States
ORF1ab_1353_S	ORF1ab	1353	SRR12161838	4323	T	C	0,121506	2020-04-06	United States
ORF1ab_1752_NA	ORF1ab	1752	SRR12161838	5521	T	+A	0,0696612	2020-04-06	United States
ORF1ab_1972_H	ORF1ab	1972	SRR12161838	6179	T	C	0,357143	2020-04-06	United States
ORF1ab_2183_I	ORF1ab	2183	SRR12161838	6813	C	T	0,06513	2020-04-06	United States
ORF1ab_2711_V	ORF1ab	2711	SRR12161838	8396	T	G	0,100982	2020-04-06	United States
ORF1ab_2916_S	ORF1ab	2916	SRR12161838	9011	G	T	0,109012	2020-04-06	United States
ORF1ab_3296_V	ORF1ab	3296	SRR12161838	10152	A	T	0,0556788	2020-04-06	United States
ORF1ab_314_NA	ORF1ab	314	SRR12161838	14407	C	-CTACAAG	0,126218	2020-04-06	United States
ORF1ab_314_L	ORF1ab	314	SRR12161838	14408	C	T	0,999654	2020-04-06	United States
ORF1ab_762_V	ORF1ab	762	SRR12161838	15752	C	T	0,0748614	2020-04-06	United States
ORF1ab_1596_NA	ORF1ab	1596	SRR12161838	18255	G	+T	0,206034	2020-04-06	United States
ORF1ab_1711_S	ORF1ab	1711	SRR12161838	18598	G	T	0,0604217	2020-04-06	United States
ORF1ab_2172_NA	ORF1ab	2172	SRR12161838	19983	C	+T	0,0690209	2020-04-06	United States
S_491_NA	S	491	SRR12161838	23034	C	+T	0,121902	2020-04-06	United States
S_527_NA	S	527	SRR12161838	23143	T	-A	0,143036	2020-04-06	United States
S_614_G	S	614	SRR12161838	23403	A	G	0,999684	2020-04-06	United States
S_887_NA	S	887	SRR12161838	24223	C	+T	0,0847781	2020-04-06	United States
S_932_NA	S	932	SRR12161838	24358	C	+A	0,061588	2020-04-06	United States
S_1072_G	S	1072	SRR12161838	24777	A	G	0,0559132	2020-04-06	United States
ORF3a_10_NA	ORF3a	10	SRR12161838	25422	T	-GGAACTGTA	0,160152	2020-04-06	United States
ORF3a_57_H	ORF3a	57	SRR12161838	25563	G	T	1	2020-04-06	United States
ORF6_1_NA	ORF6	1	SRR12161838	27204	G	+T	0,109403	2020-04-06	United States
ORF7b_30_S	ORF7b	30	SRR12161838	27844	T	C	0,0758342	2020-04-06	United States
ORF8_24_L	ORF8	24	SRR12161838	27964	C	T	0,999003	2020-04-06	United States
ORF1ab_300_F	ORF1ab	300	SRR12162149	1163	A	T	0,999506	2020-06-01	Australia
ORF1ab_314_L	ORF1ab	314	SRR12162149	14408	C	T	0,9997	2020-06-01	Australia
S_477_N	S	477	SRR12162149	22992	G	A	1	2020-06-01	Australia
S_614_G	S	614	SRR12162149	23403	A	G	0,999147	2020-06-01	Australia
N_203_K	N	203	SRR12162149	28881	G	A	0,998964	2020-06-01	Australia
N_204_R	N	204	SRR12162149	28883	G	C	1	2020-06-01	Australia
ORF1ab_300_F	ORF1ab	300	SRR12162151	1163	A	T	1	2020-05-30	Australia
ORF1ab_314_L	ORF1ab	314	SRR12162151	14408	C	T	0,999484	2020-05-30	Australia
S_477_N	S	477	SRR12162151	22992	G	A	0,999015	2020-05-30	Australia
S_614_G	S	614	SRR12162151	23403	A	G	0,998948	2020-05-30	Australia
N_203_K	N	203	SRR12162151	28881	G	A	1	2020-05-30	Australia
N_204_R	N	204	SRR12162151	28883	G	C	1	2020-05-30	Australia
ORF1ab_300_F	ORF1ab	300	SRR12162152	1163	A	T	1	2020-05-30	Australia
ORF1ab_314_L	ORF1ab	314	SRR12162152	14408	C	T	0,999499	2020-05-30	Australia
S_477_N	S	477	SRR12162152	22992	G	A	1	2020-05-30	Australia
S_614_G	S	614	SRR12162152	23403	A	G	0,999712	2020-05-30	Australia
ORF8_66_V	ORF8	66	SRR12162152	28090	G	T	0,0531426	2020-05-30	Australia
N_203_K	N	203	SRR12162152	28881	G	A	0,998862	2020-05-30	Australia
N_204_R	N	204	SRR12162152	28883	G	C	1	2020-05-30	Australia
ORF1ab_300_F	ORF1ab	300	SRR12162153	1163	A	T	1	2020-05-30	Australia
ORF1ab_314_L	ORF1ab	314	SRR12162153	14408	C	T	1	2020-05-30	Australia
S_477_N	S	477	SRR12162153	22992	G	A	1	2020-05-30	Australia
S_614_G	S	614	SRR12162153	23403	A	G	0,999419	2020-05-30	Australia
N_203_K	N	203	SRR12162153	28881	G	A	1	2020-05-30	Australia
N_204_R	N	204	SRR12162153	28883	G	C	1	2020-05-30	Australia
ORF1ab_292_N	ORF1ab	292	SRR12162154	1141	G	T	1	2020-05-30	Australia
ORF1ab_3371_S	ORF1ab	3371	SRR12162154	10376	C	T	0,151364	2020-05-30	Australia
ORF1ab_314_L	ORF1ab	314	SRR12162154	14408	C	T	1	2020-05-30	Australia
S_29_I	S	29	SRR12162154	21648	C	T	0,075718	2020-05-30	Australia
S_614_G	S	614	SRR12162154	23403	A	G	0,999765	2020-05-30	Australia
N_203_K	N	203	SRR12162154	28881	G	A	1	2020-05-30	Australia
N_204_R	N	204	SRR12162154	28883	G	C	0,997661	2020-05-30	Australia
N_253_*	N	253	SRR12162154	29030	G	T	0,061008	2020-05-30	Australia
ORF1ab_131_V	ORF1ab	131	SRR12162156	657	C	T	0,19697	2020-05-28	Australia
ORF1ab_265_I	ORF1ab	265	SRR12162156	1059	C	T	1	2020-05-28	Australia
ORF1ab_342_K	ORF1ab	342	SRR12162156	1289	G	A	0,0716961	2020-05-28	Australia
ORF1ab_342_D	ORF1ab	342	SRR12162156	1291	A	C	0,0686327	2020-05-28	Australia
ORF1ab_2129_V	ORF1ab	2129	SRR12162156	6651	C	T	0,999441	2020-05-28	Australia
ORF1ab_314_L	ORF1ab	314	SRR12162156	14408	C	T	1	2020-05-28	Australia
ORF1ab_2172_NA	ORF1ab	2172	SRR12162156	19983	C	+T	0,0636042	2020-05-28	Australia
S_614_G	S	614	SRR12162156	23403	A	G	1	2020-05-28	Australia
ORF3a_57_H	ORF3a	57	SRR12162156	25563	G	T	1	2020-05-28	Australia
ORF1ab_265_I	ORF1ab	265	SRR12162157	1059	C	T	1	2020-05-28	Australia
ORF1ab_2122_F	ORF1ab	2122	SRR12162157	6629	C	T	0,0596937	2020-05-28	Australia
ORF1ab_2129_V	ORF1ab	2129	SRR12162157	6651	C	T	0,999739	2020-05-28	Australia
ORF1ab_166_H	ORF1ab	166	SRR12162157	13963	T	C	0,999432	2020-05-28	Australia
ORF1ab_314_L	ORF1ab	314	SRR12162157	14408	C	T	0,995902	2020-05-28	Australia
ORF1ab_2172_NA	ORF1ab	2172	SRR12162157	19983	C	+T	0,0590062	2020-05-28	Australia
S_614_G	S	614	SRR12162157	23403	A	G	0,999758	2020-05-28	Australia
ORF3a_57_H	ORF3a	57	SRR12162157	25563	G	T	1	2020-05-28	Australia
ORF1ab_265_I	ORF1ab	265	SRR12162158	1059	C	T	0,999544	2020-05-27	Australia
ORF1ab_2129_V	ORF1ab	2129	SRR12162158	6651	C	T	1	2020-05-27	Australia
ORF1ab_314_L	ORF1ab	314	SRR12162158	14408	C	T	1	2020-05-27	Australia
S_485_R	S	485	SRR12162158	23015	G	C	1	2020-05-27	Australia
S_614_G	S	614	SRR12162158	23403	A	G	0,999412	2020-05-27	Australia
ORF3a_57_H	ORF3a	57	SRR12162158	25563	G	T	1	2020-05-27	Australia
ORF1ab_314_L	ORF1ab	314	SRR12162159	14408	C	T	1	2020-03-27	Australia
S_614_G	S	614	SRR12162159	23403	A	G	0,998903	2020-03-27	Australia
ORF3a_57_H	ORF3a	57	SRR12162159	25563	G	T	1	2020-03-27	Australia
ORF1ab_265_I	ORF1ab	265	SRR12162161	1059	C	T	1	2020-05-29	Australia
ORF1ab_2129_V	ORF1ab	2129	SRR12162161	6651	C	T	1	2020-05-29	Australia
ORF1ab_314_L	ORF1ab	314	SRR12162161	14408	C	T	1	2020-05-29	Australia
S_614_G	S	614	SRR12162161	23403	A	G	0,999781	2020-05-29	Australia
ORF3a_57_H	ORF3a	57	SRR12162161	25563	G	T	0,998396	2020-05-29	Australia
ORF1ab_265_I	ORF1ab	265	SRR12162162	1059	C	T	1	2020-05-27	Australia
ORF1ab_2129_V	ORF1ab	2129	SRR12162162	6651	C	T	0,998896	2020-05-27	Australia
ORF1ab_314_L	ORF1ab	314	SRR12162162	14408	C	T	1	2020-05-27	Australia
S_614_G	S	614	SRR12162162	23403	A	G	0,999309	2020-05-27	Australia
ORF3a_57_H	ORF3a	57	SRR12162162	25563	G	T	1	2020-05-27	Australia
ORF1ab_300_F	ORF1ab	300	SRR12162163	1163	A	T	1	2020-05-28	Australia
ORF1ab_314_L	ORF1ab	314	SRR12162163	14408	C	T	1	2020-05-28	Australia
S_614_G	S	614	SRR12162163	23403	A	G	1	2020-05-28	Australia
N_203_K	N	203	SRR12162163	28881	G	A	1	2020-05-28	Australia
N_204_R	N	204	SRR12162163	28883	G	C	1	2020-05-28	Australia
ORF1ab_300_F	ORF1ab	300	SRR12162164	1163	A	T	0,999422	2020-05-29	Australia
ORF1ab_314_L	ORF1ab	314	SRR12162164	14408	C	T	0,99955	2020-05-29	Australia
S_477_N	S	477	SRR12162164	22992	G	A	1	2020-05-29	Australia
S_614_G	S	614	SRR12162164	23403	A	G	0,999133	2020-05-29	Australia
N_203_K	N	203	SRR12162164	28881	G	A	1	2020-05-29	Australia
N_204_R	N	204	SRR12162164	28883	G	C	1	2020-05-29	Australia
ORF1ab_265_I	ORF1ab	265	SRR12162165	1059	C	T	1	2020-05-28	Australia
ORF1ab_1682_I	ORF1ab	1682	SRR12162165	5310	C	T	0,998773	2020-05-28	Australia
ORF1ab_314_L	ORF1ab	314	SRR12162165	14408	C	T	0,998153	2020-05-28	Australia
ORF1ab_440_V	ORF1ab	440	SRR12162165	14786	C	T	0,999406	2020-05-28	Australia
ORF1ab_1498_M	ORF1ab	1498	SRR12162165	17961	A	G	0,543907	2020-05-28	Australia
ORF1ab_2172_NA	ORF1ab	2172	SRR12162165	19983	C	+T	0,0524396	2020-05-28	Australia
S_614_G	S	614	SRR12162165	23403	A	G	0,999426	2020-05-28	Australia
ORF3a_57_H	ORF3a	57	SRR12162165	25563	G	T	1	2020-05-28	Australia
N_185_C	N	185	SRR12162165	28826	C	T	1	2020-05-28	Australia
ORF1ab_131_P	ORF1ab	131	SRR12162166	656	G	C	0,0962963	2020-05-29	Australia
ORF1ab_2015_NA	ORF1ab	2015	SRR12162166	6310	C	+A	0,182609	2020-05-29	Australia
ORF1ab_3603_NA	ORF1ab	3603	SRR12162166	11074	C	+T	0,0814465	2020-05-29	Australia
ORF1ab_3606_NA	ORF1ab	3606	SRR12162166	11082	T	-G	0,0724553	2020-05-29	Australia
ORF1ab_3606_F	ORF1ab	3606	SRR12162166	11083	G	T	0,999564	2020-05-29	Australia
ORF1ab_88_V	ORF1ab	88	SRR12162166	13730	C	T	0,998274	2020-05-29	Australia
S_433_NA	S	433	SRR12162166	22861	T	-A	0,0594142	2020-05-29	Australia
S_613_H	S	613	SRR12162166	23401	G	T	0,999712	2020-05-29	Australia
N_13_L	N	13	SRR12162166	28311	C	T	0,997788	2020-05-29	Australia
ORF1ab_300_F	ORF1ab	300	SRR12162168	1163	A	T	0,999439	2020-05-28	Australia
ORF1ab_314_L	ORF1ab	314	SRR12162168	14408	C	T	1	2020-05-28	Australia
S_477_N	S	477	SRR12162168	22992	G	A	1	2020-05-28	Australia
S_614_G	S	614	SRR12162168	23403	A	G	0,999733	2020-05-28	Australia
ORF8_11_K	ORF8	11	SRR12162168	27925	C	A	0,0813913	2020-05-28	Australia
N_203_K	N	203	SRR12162168	28881	G	A	1	2020-05-28	Australia
N_204_R	N	204	SRR12162168	28883	G	C	1	2020-05-28	Australia
ORF1ab_271_S	ORF1ab	271	SRR12162170	1076	C	T	0,999633	2020-03-29	Australia
ORF1ab_378_I	ORF1ab	378	SRR12162170	1397	G	A	1	2020-03-29	Australia
ORF1ab_2198_NA	ORF1ab	2198	SRR12162170	6857	A	-TAGCAAAGAATACTGTT	0,0911565	2020-03-29	Australia
ORF1ab_3603_NA	ORF1ab	3603	SRR12162170	11074	C	+TTTT	0,0967977	2020-03-29	Australia
ORF1ab_3603_NA	ORF1ab	3603	SRR12162170	11074	C	+TTT	0,598011	2020-03-29	Australia
ORF1ab_3603_NA	ORF1ab	3603	SRR12162170	11074	C	+TT	0,183164	2020-03-29	Australia
ORF1ab_1428_S	ORF1ab	1428	SRR12162170	17749	G	T	0,0583942	2020-03-29	Australia
N_228_Y	N	228	SRR12162170	28955	A	T	0,998184	2020-03-29	Australia
ORF1ab_265_I	ORF1ab	265	SRR12162172	1059	C	T	0,996619	2020-05-24	Australia
ORF1ab_2129_V	ORF1ab	2129	SRR12162172	6651	C	T	0,999589	2020-05-24	Australia
ORF1ab_314_L	ORF1ab	314	SRR12162172	14408	C	T	1	2020-05-24	Australia
S_614_G	S	614	SRR12162172	23403	A	G	0,999781	2020-05-24	Australia
ORF3a_57_H	ORF3a	57	SRR12162172	25563	G	T	0,999751	2020-05-24	Australia
N_75_NA	N	75	SRR12162172	28498	C	-ACCAATAGCAGTCCAGATG	0,078045	2020-05-24	Australia
ORF1ab_314_L	ORF1ab	314	SRR12162174	14408	C	T	0,999383	2020-05-23	Australia
ORF1ab_2072_K	ORF1ab	2072	SRR12162174	19681	G	A	0,999231	2020-05-23	Australia
S_614_G	S	614	SRR12162174	23403	A	G	0,999615	2020-05-23	Australia
ORF1ab_72_NA	ORF1ab	72	SRR12162192	481	A	-C	0,176497	2020-03-23	Australia
ORF1ab_98_V	ORF1ab	98	SRR12162192	558	G	T	0,386152	2020-03-23	Australia
ORF1ab_132_V	ORF1ab	132	SRR12162192	660	G	T	0,177002	2020-03-23	Australia
ORF1ab_133_C	ORF1ab	133	SRR12162192	662	G	T	0,0541854	2020-03-23	Australia
ORF1ab_133_V	ORF1ab	133	SRR12162192	663	G	T	0,310588	2020-03-23	Australia
ORF1ab_251_F	ORF1ab	251	SRR12162192	1018	G	T	0,0762641	2020-03-23	Australia
ORF1ab_265_I	ORF1ab	265	SRR12162192	1059	C	T	0,999824	2020-03-23	Australia
ORF1ab_408_V	ORF1ab	408	SRR12162192	1488	G	T	0,0853986	2020-03-23	Australia
ORF1ab_568_NA	ORF1ab	568	SRR12162192	1967	A	-C	0,126731	2020-03-23	Australia
ORF1ab_591_S	ORF1ab	591	SRR12162192	2036	G	T	0,184	2020-03-23	Australia
ORF1ab_661_V	ORF1ab	661	SRR12162192	2247	G	T	0,0690939	2020-03-23	Australia
ORF1ab_662_V	ORF1ab	662	SRR12162192	2250	G	T	0,0623016	2020-03-23	Australia
ORF1ab_780_V	ORF1ab	780	SRR12162192	2604	G	T	0,0935961	2020-03-23	Australia
ORF1ab_1095_NA	ORF1ab	1095	SRR12162192	3550	A	-C	0,166718	2020-03-23	Australia
ORF1ab_1100_V	ORF1ab	1100	SRR12162192	3564	G	T	0,453006	2020-03-23	Australia
ORF1ab_1184_Y	ORF1ab	1184	SRR12162192	3815	G	T	0,0619174	2020-03-23	Australia
ORF1ab_1369_V	ORF1ab	1369	SRR12162192	4371	G	T	0,0864793	2020-03-23	Australia
ORF1ab_1414_C	ORF1ab	1414	SRR12162192	4505	G	T	0,139535	2020-03-23	Australia
ORF1ab_1444_NA	ORF1ab	1444	SRR12162192	4595	A	-C	0,0761785	2020-03-23	Australia
ORF1ab_1644_V	ORF1ab	1644	SRR12162192	5196	G	T	0,0598079	2020-03-23	Australia
ORF1ab_1704_S	ORF1ab	1704	SRR12162192	5375	G	T	0,0856871	2020-03-23	Australia
ORF1ab_1705_C	ORF1ab	1705	SRR12162192	5378	G	T	0,0546245	2020-03-23	Australia
ORF1ab_1861_V	ORF1ab	1861	SRR12162192	5847	G	T	0,0642202	2020-03-23	Australia
ORF1ab_1872_I	ORF1ab	1872	SRR12162192	5880	G	T	0,0819672	2020-03-23	Australia
ORF1ab_2068_NA	ORF1ab	2068	SRR12162192	6467	A	-C	0,0657439	2020-03-23	Australia
ORF1ab_2073_V	ORF1ab	2073	SRR12162192	6483	G	T	0,0646766	2020-03-23	Australia
ORF1ab_2156_NA	ORF1ab	2156	SRR12162192	6732	T	-A	0,112986	2020-03-23	Australia
ORF1ab_2251_V	ORF1ab	2251	SRR12162192	7017	G	T	0,0805902	2020-03-23	Australia
ORF1ab_2258_V	ORF1ab	2258	SRR12162192	7038	G	T	0,172932	2020-03-23	Australia
ORF1ab_2274_NA	ORF1ab	2274	SRR12162192	7085	A	-C	0,0915246	2020-03-23	Australia
ORF1ab_2310_NA	ORF1ab	2310	SRR12162192	7193	A	-C	0,0932295	2020-03-23	Australia
ORF1ab_2317_Y	ORF1ab	2317	SRR12162192	7214	G	T	0,069276	2020-03-23	Australia
ORF1ab_2327_C	ORF1ab	2327	SRR12162192	7246	G	T	0,108555	2020-03-23	Australia
ORF1ab_2457_NA	ORF1ab	2457	SRR12162192	7634	A	-C	0,0706797	2020-03-23	Australia
ORF1ab_2842_V	ORF1ab	2842	SRR12162192	8790	G	T	0,130081	2020-03-23	Australia
ORF1ab_2959_V	ORF1ab	2959	SRR12162192	9141	G	T	0,116809	2020-03-23	Australia
ORF1ab_2995_V	ORF1ab	2995	SRR12162192	9249	G	T	0,119764	2020-03-23	Australia
ORF1ab_3278_V	ORF1ab	3278	SRR12162192	10098	G	T	0,071302	2020-03-23	Australia
ORF1ab_3279_F	ORF1ab	3279	SRR12162192	10101	G	T	0,101445	2020-03-23	Australia
ORF1ab_3301_F	ORF1ab	3301	SRR12162192	10167	G	T	0,0969287	2020-03-23	Australia
ORF1ab_3334_V	ORF1ab	3334	SRR12162192	10266	G	T	0,0620665	2020-03-23	Australia
ORF1ab_3574_I	ORF1ab	3574	SRR12162192	10986	G	T	0,0571429	2020-03-23	Australia
ORF1ab_3757_V	ORF1ab	3757	SRR12162192	11535	G	T	0,239064	2020-03-23	Australia
ORF1ab_3959_NA	ORF1ab	3959	SRR12162192	12140	A	-C	0,115961	2020-03-23	Australia
ORF1ab_3967_S	ORF1ab	3967	SRR12162192	12164	G	T	0,180675	2020-03-23	Australia
ORF1ab_35_V	ORF1ab	35	SRR12162192	13571	G	T	0,0666667	2020-03-23	Australia
ORF1ab_270_S	ORF1ab	270	SRR12162192	14277	G	T	0,165399	2020-03-23	Australia
ORF1ab_314_L	ORF1ab	314	SRR12162192	14408	C	T	0,99841	2020-03-23	Australia
ORF1ab_361_K	ORF1ab	361	SRR12162192	14548	G	A	0,05026	2020-03-23	Australia
ORF1ab_768_S	ORF1ab	768	SRR12162192	15769	G	T	0,23444	2020-03-23	Australia
ORF1ab_867_D	ORF1ab	867	SRR12162192	16068	G	T	0,0726324	2020-03-23	Australia
ORF1ab_919_Y	ORF1ab	919	SRR12162192	16222	C	T	0,99572	2020-03-23	Australia
ORF1ab_927_S	ORF1ab	927	SRR12162192	16246	G	T	0,0504762	2020-03-23	Australia
ORF1ab_928_F	ORF1ab	928	SRR12162192	16250	G	T	0,0527059	2020-03-23	Australia
ORF1ab_1210_V	ORF1ab	1210	SRR12162192	17096	G	T	0,127412	2020-03-23	Australia
ORF1ab_1461_C	ORF1ab	1461	SRR12162192	17848	G	T	0,0727848	2020-03-23	Australia
ORF1ab_1461_V	ORF1ab	1461	SRR12162192	17849	G	T	0,0880503	2020-03-23	Australia
ORF1ab_1568_V	ORF1ab	1568	SRR12162192	18170	G	T	0,0531093	2020-03-23	Australia
ORF1ab_1610_C	ORF1ab	1610	SRR12162192	18297	G	T	0,0739453	2020-03-23	Australia
ORF1ab_1873_N	ORF1ab	1873	SRR12162192	19086	G	T	0,067149	2020-03-23	Australia
ORF1ab_2071_V	ORF1ab	2071	SRR12162192	19679	G	T	0,0807749	2020-03-23	Australia
S_152_C	S	152	SRR12162192	22018	G	T	0,091623	2020-03-23	Australia
S_614_G	S	614	SRR12162192	23403	A	G	0,999845	2020-03-23	Australia
S_735_L	S	735	SRR12162192	23766	C	T	0,0692343	2020-03-23	Australia
S_999_C	S	999	SRR12162192	24557	G	T	0,144902	2020-03-23	Australia
S_1007_NA	S	1007	SRR12162192	24582	A	-T	0,0783398	2020-03-23	Australia
S_1117_NA	S	1117	SRR12162192	24911	A	-C	0,0783692	2020-03-23	Australia
S_1124_V	S	1124	SRR12162192	24933	G	T	0,388088	2020-03-23	Australia
S_1264_L	S	1264	SRR12162192	25352	G	T	0,057262	2020-03-23	Australia
ORF3a_57_H	ORF3a	57	SRR12162192	25563	G	T	0,999838	2020-03-23	Australia
ORF6_21_NA	ORF6	21	SRR12162192	27263	C	-TT	0,967311	2020-03-23	Australia
ORF8_62_L	ORF8	62	SRR12162192	28077	G	T	0,0506871	2020-03-23	Australia
N_82_Y	N	82	SRR12162192	28517	G	T	0,0732815	2020-03-23	Australia
N_96_C	N	96	SRR12162192	28559	G	T	0,0791386	2020-03-23	Australia
N_359_S	N	359	SRR12162192	29348	G	T	0,0505676	2020-03-23	Australia
N_417_NA	N	417	SRR12162192	29524	T	-C	0,122544	2020-03-23	Australia
ORF1ab_265_I	ORF1ab	265	SRR12162193	1059	C	T	0,999742	2020-05-02	Australia
ORF1ab_2129_V	ORF1ab	2129	SRR12162193	6651	C	T	1	2020-05-02	Australia
ORF1ab_2592_N	ORF1ab	2592	SRR12162193	8039	G	A	0,0790244	2020-05-02	Australia
ORF1ab_314_L	ORF1ab	314	SRR12162193	14408	C	T	0,999004	2020-05-02	Australia
S_614_G	S	614	SRR12162193	23403	A	G	0,999611	2020-05-02	Australia
ORF3a_57_H	ORF3a	57	SRR12162193	25563	G	T	0,999882	2020-05-02	Australia
ORF1ab_2702_H	ORF1ab	2702	SRR12162194	8371	G	T	0,999702	2020-05-05	Australia
ORF1ab_3603_NA	ORF1ab	3603	SRR12162194	11074	C	+T	0,0718031	2020-05-05	Australia
ORF1ab_3606_NA	ORF1ab	3606	SRR12162194	11082	T	-G	0,0721925	2020-05-05	Australia
ORF1ab_3606_F	ORF1ab	3606	SRR12162194	11083	G	T	0,999469	2020-05-05	Australia
ORF1ab_314_L	ORF1ab	314	SRR12162194	14408	C	T	1	2020-05-05	Australia
S_614_G	S	614	SRR12162194	23403	A	G	0,999271	2020-05-05	Australia
ORF3a_57_H	ORF3a	57	SRR12162194	25563	G	T	0,999423	2020-05-05	Australia
ORF1ab_88_NA	ORF1ab	88	SRR12162203	528	T	-G	0,102682	2020-03-24	Australia
ORF1ab_133_R	ORF1ab	133	SRR12162203	662	G	C	0,104803	2020-03-24	Australia
ORF1ab_265_I	ORF1ab	265	SRR12162203	1059	C	T	0,999501	2020-03-24	Australia
ORF1ab_350_I	ORF1ab	350	SRR12162203	1314	C	T	0,0784476	2020-03-24	Australia
ORF1ab_672_NA	ORF1ab	672	SRR12162203	2280	A	-G	0,051105	2020-03-24	Australia
ORF1ab_989_V	ORF1ab	989	SRR12162203	3231	G	T	0,0605415	2020-03-24	Australia
ORF1ab_1273_H	ORF1ab	1273	SRR12162203	4082	G	C	0,116386	2020-03-24	Australia
ORF1ab_1421_NA	ORF1ab	1421	SRR12162203	4526	A	-G	0,0925471	2020-03-24	Australia
ORF1ab_2080_P	ORF1ab	2080	SRR12162203	6503	G	C	0,0587399	2020-03-24	Australia
ORF1ab_2194_I	ORF1ab	2194	SRR12162203	6847	G	T	0,0571429	2020-03-24	Australia
ORF1ab_2590_I	ORF1ab	2590	SRR12162203	8035	G	T	0,0521764	2020-03-24	Australia
ORF1ab_3121_NA	ORF1ab	3121	SRR12162203	9627	C	+T	0,0810811	2020-03-24	Australia
ORF1ab_3591_NA	ORF1ab	3591	SRR12162203	11036	C	-T	0,0683118	2020-03-24	Australia
ORF1ab_3603_NA	ORF1ab	3603	SRR12162203	11074	C	-T	0,05486	2020-03-24	Australia
ORF1ab_3603_NA	ORF1ab	3603	SRR12162203	11074	C	+T	0,0509902	2020-03-24	Australia
ORF1ab_3729_NA	ORF1ab	3729	SRR12162203	11452	A	-G	0,0516934	2020-03-24	Australia
ORF1ab_3891_S	ORF1ab	3891	SRR12162203	11937	G	C	0,0836168	2020-03-24	Australia
ORF1ab_314_L	ORF1ab	314	SRR12162203	14408	C	T	0,997183	2020-03-24	Australia
ORF1ab_836_H	ORF1ab	836	SRR12162203	15973	G	C	0,0545379	2020-03-24	Australia
ORF1ab_1208_V	ORF1ab	1208	SRR12162203	17090	G	T	0,0568603	2020-03-24	Australia
ORF1ab_1732_NA	ORF1ab	1732	SRR12162203	18661	T	-G	0,055672	2020-03-24	Australia
ORF1ab_1945_NA	ORF1ab	1945	SRR12162203	19300	G	-TA	0,0549451	2020-03-24	Australia
ORF1ab_2051_H	ORF1ab	2051	SRR12162203	19620	G	T	0,0599243	2020-03-24	Australia
S_3_NA	S	3	SRR12162203	21569	G	+T	0,0553571	2020-03-24	Australia
S_103_C	S	103	SRR12162203	21869	G	T	0,0519919	2020-03-24	Australia
S_367_L	S	367	SRR12162203	22661	G	C	0,0704846	2020-03-24	Australia
S_543_NA	S	543	SRR12162203	23191	C	-A	0,0578019	2020-03-24	Australia
S_614_G	S	614	SRR12162203	23403	A	G	0,99969	2020-03-24	Australia
S_641_S	S	641	SRR12162203	23484	A	G	0,0506799	2020-03-24	Australia
S_651_NA	S	651	SRR12162203	23515	A	-G	0,0609803	2020-03-24	Australia
S_765_NA	S	765	SRR12162203	23855	C	-G	0,0526316	2020-03-24	Australia
S_808_H	S	808	SRR12162203	23984	G	C	0,0613932	2020-03-24	Australia
S_817_NA	S	817	SRR12162203	24012	T	-TATTGAAGATCTA	0,116827	2020-03-24	Australia
ORF3a_57_H	ORF3a	57	SRR12162203	25563	G	T	0,999559	2020-03-24	Australia
ORF3a_80_F	ORF3a	80	SRR12162203	25630	G	T	0,059312	2020-03-24	Australia
E_71_L	E	71	SRR12162203	26456	C	T	0,0512895	2020-03-24	Australia
ORF8_62_L	ORF8	62	SRR12162203	28077	G	T	0,0673127	2020-03-24	Australia
N_351_NA	N	351	SRR12162203	29324	A	-T	0,11746	2020-03-24	Australia
ORF10_27_M	ORF10	27	SRR12162203	29638	A	G	0,0822785	2020-03-24	Australia
ORF1ab_98_V	ORF1ab	98	SRR12162205	558	G	T	0,0532319	2020-05-02	Australia
ORF1ab_265_I	ORF1ab	265	SRR12162205	1059	C	T	0,999662	2020-05-02	Australia
ORF1ab_1895_N	ORF1ab	1895	SRR12162205	5950	G	T	0,0617015	2020-05-02	Australia
ORF1ab_2014_C	ORF1ab	2014	SRR12162205	6307	G	T	0,0598802	2020-05-02	Australia
ORF1ab_2129_V	ORF1ab	2129	SRR12162205	6651	C	T	0,999714	2020-05-02	Australia
ORF1ab_3603_NA	ORF1ab	3603	SRR12162205	11074	C	+T	0,077564	2020-05-02	Australia
ORF1ab_3890_*	ORF1ab	3890	SRR12162205	11933	C	T	0,0537993	2020-05-02	Australia
ORF1ab_314_L	ORF1ab	314	SRR12162205	14408	C	T	1	2020-05-02	Australia
ORF1ab_2172_NA	ORF1ab	2172	SRR12162205	19983	C	+T	0,0533333	2020-05-02	Australia
S_614_G	S	614	SRR12162205	23403	A	G	0,999621	2020-05-02	Australia
S_1124_V	S	1124	SRR12162205	24933	G	T	0,0554115	2020-05-02	Australia
ORF3a_57_H	ORF3a	57	SRR12162205	25563	G	T	0,999652	2020-05-02	Australia
ORF7a_39_I	ORF7a	39	SRR12162205	27509	C	T	0,0716685	2020-05-02	Australia
ORF1ab_232_H	ORF1ab	232	SRR12162213	960	G	A	1	2020-04-16	Australia
ORF1ab_265_I	ORF1ab	265	SRR12162213	1059	C	T	0,999139	2020-04-16	Australia
ORF1ab_2967_I	ORF1ab	2967	SRR12162213	9165	C	T	1	2020-04-16	Australia
ORF1ab_3603_NA	ORF1ab	3603	SRR12162213	11074	C	+T	0,0724835	2020-04-16	Australia
ORF1ab_3606_NA	ORF1ab	3606	SRR12162213	11082	T	-G	0,0927374	2020-04-16	Australia
ORF1ab_3606_F	ORF1ab	3606	SRR12162213	11083	G	T	0,997902	2020-04-16	Australia
ORF1ab_314_L	ORF1ab	314	SRR12162213	14408	C	T	0,999503	2020-04-16	Australia
S_614_G	S	614	SRR12162213	23403	A	G	0,999646	2020-04-16	Australia
ORF3a_57_H	ORF3a	57	SRR12162213	25563	G	T	0,999652	2020-04-16	Australia
N_326_S	N	326	SRR12162213	29249	C	T	1	2020-04-16	Australia
ORF1ab_37_K	ORF1ab	37	SRR12162214	374	G	A	0,99703	2020-03-24	Australia
ORF1ab_1427_L	ORF1ab	1427	SRR12162214	17747	C	T	0,994643	2020-03-24	Australia
ORF1ab_1464_C	ORF1ab	1464	SRR12162214	17858	A	G	0,997163	2020-03-24	Australia
ORF1ab_39_V	ORF1ab	39	SRR12162225	380	T	G	0,430356	2020-03-24	Australia
ORF1ab_417_R	ORF1ab	417	SRR12162225	1515	A	G	1	2020-03-24	Australia
ORF1ab_3603_NA	ORF1ab	3603	SRR12162225	11074	C	+T	0,0594724	2020-03-24	Australia
ORF1ab_3606_NA	ORF1ab	3606	SRR12162225	11082	T	-G	0,0834099	2020-03-24	Australia
ORF1ab_3606_F	ORF1ab	3606	SRR12162225	11083	G	T	0,999334	2020-03-24	Australia
ORF1ab_176_S	ORF1ab	176	SRR12162225	13993	G	T	0,0813953	2020-03-24	Australia
ORF1ab_253_A	ORF1ab	253	SRR12162225	14224	A	G	0,996928	2020-03-24	Australia
ORF3a_251_V	ORF3a	251	SRR12162225	26144	G	T	0,999799	2020-03-24	Australia
ORF1ab_57_NA	ORF1ab	57	SRR12162232	434	G	-A	0,0649559	2020-01-30	Australia
ORF1ab_257_NA	ORF1ab	257	SRR12162232	1034	A	-TT	0,0573164	2020-01-30	Australia
ORF1ab_516_NA	ORF1ab	516	SRR12162232	1813	T	+A	0,1177	2020-01-30	Australia
ORF1ab_797_NA	ORF1ab	797	SRR12162232	2654	G	+A	0,0630117	2020-01-30	Australia
ORF1ab_836_*	ORF1ab	836	SRR12162232	2773	C	G	0,0684292	2020-01-30	Australia
ORF1ab_986_*	ORF1ab	986	SRR12162232	3221	C	T	0,0549905	2020-01-30	Australia
ORF1ab_1392_S	ORF1ab	1392	SRR12162232	4440	G	C	0,0787402	2020-01-30	Australia
ORF1ab_1593_NA	ORF1ab	1593	SRR12162232	5044	G	+T	0,0538793	2020-01-30	Australia
ORF1ab_3623_NA	ORF1ab	3623	SRR12162232	11133	C	-T	0,0606366	2020-01-30	Australia
ORF1ab_3647_NA	ORF1ab	3647	SRR12162232	11206	A	-GCTT	0,0598413	2020-01-30	Australia
ORF1ab_4045_P	ORF1ab	4045	SRR12162232	12399	T	C	0,0500681	2020-01-30	Australia
ORF1ab_4188_S	ORF1ab	4188	SRR12162232	12828	T	C	0,0764625	2020-01-30	Australia
ORF1ab_4211_NA	ORF1ab	4211	SRR12162232	12897	C	-A	0,0709654	2020-01-30	Australia
ORF1ab_4240_R	ORF1ab	4240	SRR12162232	12983	G	C	0,054732	2020-01-30	Australia
ORF1ab_9_L	ORF1ab	9	SRR12162232	13493	G	T	0,0596421	2020-01-30	Australia
ORF1ab_124_NA	ORF1ab	124	SRR12162232	13838	A	+T	0,0538967	2020-01-30	Australia
ORF1ab_135_NA	ORF1ab	135	SRR12162232	13870	G	+A	0,050103	2020-01-30	Australia
ORF1ab_176_S	ORF1ab	176	SRR12162232	13993	G	T	0,0543908	2020-01-30	Australia
ORF1ab_292_NA	ORF1ab	292	SRR12162232	14342	G	-T	0,0526633	2020-01-30	Australia
ORF1ab_456_H	ORF1ab	456	SRR12162232	14833	G	C	0,0621406	2020-01-30	Australia
ORF1ab_833_NA	ORF1ab	833	SRR12162232	15965	G	+T	0,0615735	2020-01-30	Australia
ORF1ab_1203_F	ORF1ab	1203	SRR12162232	17074	C	T	0,99923	2020-01-30	Australia
ORF1ab_1608_NA	ORF1ab	1608	SRR12162232	18289	C	-G	0,0523713	2020-01-30	Australia
ORF1ab_1634_NA	ORF1ab	1634	SRR12162232	18368	G	+T	0,085984	2020-01-30	Australia
ORF1ab_1708_A	ORF1ab	1708	SRR12162232	18590	T	C	0,0859627	2020-01-30	Australia
ORF1ab_1768_NA	ORF1ab	1768	SRR12162232	18771	T	-C	0,103621	2020-01-30	Australia
ORF1ab_1772_NA	ORF1ab	1772	SRR12162232	18782	G	+T	0,0948905	2020-01-30	Australia
ORF1ab_1774_S	ORF1ab	1774	SRR12162232	18787	A	T	0,11858	2020-01-30	Australia
ORF1ab_1784_NA	ORF1ab	1784	SRR12162232	18818	A	-TTG	0,100779	2020-01-30	Australia
ORF1ab_2001_NA	ORF1ab	2001	SRR12162232	19470	C	+A	0,0702128	2020-01-30	Australia
S_202_R	S	202	SRR12162232	22167	A	G	0,0935897	2020-01-30	Australia
S_663_NA	S	663	SRR12162232	23551	C	-ATACCCATTGGTGCAGGT	0,0524079	2020-01-30	Australia
S_779_R	S	779	SRR12162232	23898	A	G	0,0541667	2020-01-30	Australia
S_976_NA	S	976	SRR12162232	24488	G	-T	0,0535135	2020-01-30	Australia
S_1169_V	S	1169	SRR12162232	25067	A	G	0,0834553	2020-01-30	Australia
ORF3a_135_NA	ORF3a	135	SRR12162232	25797	C	+A	0,121321	2020-01-30	Australia
ORF3a_255_NA	ORF3a	255	SRR12162232	26157	T	-G	0,0526232	2020-01-30	Australia
ORF7a_65_L	ORF7a	65	SRR12162232	27586	T	C	0,0515547	2020-01-30	Australia
ORF7b_13_L	ORF7b	13	SRR12162232	27792	T	C	0,0505808	2020-01-30	Australia
ORF1ab_1203_F	ORF1ab	1203	SRR12162233	17074	C	T	0,992193	2020-01-30	Australia
ORF1ab_1203_F	ORF1ab	1203	SRR12162234	17074	C	T	0,987818	2020-01-30	Australia
ORF1ab_4111_F	ORF1ab	4111	SRR12162235	12596	C	T	0,0543186	2020-01-30	Australia
ORF1ab_1203_F	ORF1ab	1203	SRR12162235	17074	C	T	0,996765	2020-01-30	Australia
ORF1ab_300_F	ORF1ab	300	SRR12162236	1163	A	T	0,999357	2020-06-18	Australia
ORF1ab_2929_S	ORF1ab	2929	SRR12162236	9050	C	T	0,0554502	2020-06-18	Australia
ORF1ab_3386_C	ORF1ab	3386	SRR12162236	10422	C	G	0,0735529	2020-06-18	Australia
ORF1ab_314_L	ORF1ab	314	SRR12162236	14408	C	T	1	2020-06-18	Australia
ORF1ab_357_F	ORF1ab	357	SRR12162236	14536	C	T	0,0563577	2020-06-18	Australia
S_245_NA	S	245	SRR12162236	22295	C	-A	0,0511811	2020-06-18	Australia
S_614_G	S	614	SRR12162236	23403	A	G	0,999668	2020-06-18	Australia
S_966_F	S	966	SRR12162236	24458	C	T	0,0562048	2020-06-18	Australia
N_203_K	N	203	SRR12162236	28881	G	A	1	2020-06-18	Australia
N_204_R	N	204	SRR12162236	28883	G	C	0,998845	2020-06-18	Australia
ORF1ab_300_F	ORF1ab	300	SRR12162237	1163	A	T	1	2020-06-17	Australia
ORF1ab_2511_N	ORF1ab	2511	SRR12162237	7798	G	T	1	2020-06-17	Australia
ORF1ab_3657_V	ORF1ab	3657	SRR12162237	11235	C	T	0,190552	2020-06-17	Australia
ORF1ab_314_L	ORF1ab	314	SRR12162237	14408	C	T	0,998567	2020-06-17	Australia
S_614_G	S	614	SRR12162237	23403	A	G	0,999735	2020-06-17	Australia
N_203_K	N	203	SRR12162237	28881	G	A	1	2020-06-17	Australia
N_204_R	N	204	SRR12162237	28883	G	C	1	2020-06-17	Australia
ORF1ab_300_F	ORF1ab	300	SRR12162238	1163	A	T	1	NA	Australia
ORF1ab_314_L	ORF1ab	314	SRR12162238	14408	C	T	0,999516	NA	Australia
S_477_N	S	477	SRR12162238	22992	G	A	0,999053	NA	Australia
S_614_G	S	614	SRR12162238	23403	A	G	0,999788	NA	Australia
N_203_K	N	203	SRR12162238	28881	G	A	1	NA	Australia
N_204_R	N	204	SRR12162238	28883	G	C	1	NA	Australia
ORF1ab_300_F	ORF1ab	300	SRR12162239	1163	A	T	1	2020-06-19	Australia
ORF1ab_2511_N	ORF1ab	2511	SRR12162239	7798	G	T	1	2020-06-19	Australia
ORF1ab_314_L	ORF1ab	314	SRR12162239	14408	C	T	1	2020-06-19	Australia
S_614_G	S	614	SRR12162239	23403	A	G	0,999349	2020-06-19	Australia
N_203_K	N	203	SRR12162239	28881	G	A	1	2020-06-19	Australia
N_204_R	N	204	SRR12162239	28883	G	C	0,998929	2020-06-19	Australia
ORF1ab_300_F	ORF1ab	300	SRR12162241	1163	A	T	0,998566	2020-06-19	Australia
ORF1ab_314_L	ORF1ab	314	SRR12162241	14408	C	T	1	2020-06-19	Australia
ORF1ab_1917_L	ORF1ab	1917	SRR12162241	19217	C	T	0,998261	2020-06-19	Australia
S_477_N	S	477	SRR12162241	22992	G	A	1	2020-06-19	Australia
S_614_G	S	614	SRR12162241	23403	A	G	0,998582	2020-06-19	Australia
N_203_K	N	203	SRR12162241	28881	G	A	1	2020-06-19	Australia
N_204_R	N	204	SRR12162241	28883	G	C	1	2020-06-19	Australia
ORF1ab_300_F	ORF1ab	300	SRR12162242	1163	A	T	0,999132	2020-03-19	Australia
ORF1ab_314_L	ORF1ab	314	SRR12162242	14408	C	T	1	2020-03-19	Australia
ORF1ab_1917_L	ORF1ab	1917	SRR12162242	19217	C	T	0,998261	2020-03-19	Australia
S_477_N	S	477	SRR12162242	22992	G	A	1	2020-03-19	Australia
S_614_G	S	614	SRR12162242	23403	A	G	0,99958	2020-03-19	Australia
N_203_K	N	203	SRR12162242	28881	G	A	0,999001	2020-03-19	Australia
N_204_R	N	204	SRR12162242	28883	G	C	1	2020-03-19	Australia
ORF1ab_300_F	ORF1ab	300	SRR12162243	1163	A	T	0,999729	2020-06-19	Australia
ORF1ab_314_L	ORF1ab	314	SRR12162243	14408	C	T	0,999591	2020-06-19	Australia
ORF1ab_1917_L	ORF1ab	1917	SRR12162243	19217	C	T	0,998544	2020-06-19	Australia
ORF1ab_1959_V	ORF1ab	1959	SRR12162243	19343	C	T	0,0506757	2020-06-19	Australia
ORF1ab_2238_*	ORF1ab	2238	SRR12162243	20179	C	T	0,0518519	2020-06-19	Australia
S_477_N	S	477	SRR12162243	22992	G	A	1	2020-06-19	Australia
S_614_G	S	614	SRR12162243	23403	A	G	0,999851	2020-06-19	Australia
N_203_K	N	203	SRR12162243	28881	G	A	1	2020-06-19	Australia
N_204_R	N	204	SRR12162243	28883	G	C	1	2020-06-19	Australia
N_377_Y	N	377	SRR12162243	29402	G	T	0,125189	2020-06-19	Australia
ORF10_38_S	ORF10	38	SRR12162243	29669	A	T	0,0648298	2020-06-19	Australia
ORF1ab_300_F	ORF1ab	300	SRR12162244	1163	A	T	1	2020-06-17	Australia
ORF1ab_3540_T	ORF1ab	3540	SRR12162244	10884	A	C	0,226545	2020-06-17	Australia
ORF1ab_314_L	ORF1ab	314	SRR12162244	14408	C	T	1	2020-06-17	Australia
S_477_N	S	477	SRR12162244	22992	G	A	1	2020-06-17	Australia
S_614_G	S	614	SRR12162244	23403	A	G	0,998776	2020-06-17	Australia
N_203_K	N	203	SRR12162244	28881	G	A	0,999081	2020-06-17	Australia
N_204_R	N	204	SRR12162244	28883	G	C	1	2020-06-17	Australia
ORF1ab_300_F	ORF1ab	300	SRR12162245	1163	A	T	0,999536	2020-06-16	Australia
ORF1ab_314_L	ORF1ab	314	SRR12162245	14408	C	T	0,999758	2020-06-16	Australia
S_477_N	S	477	SRR12162245	22992	G	A	1	2020-06-16	Australia
S_614_G	S	614	SRR12162245	23403	A	G	0,999316	2020-06-16	Australia
N_203_K	N	203	SRR12162245	28881	G	A	1	2020-06-16	Australia
N_204_R	N	204	SRR12162245	28883	G	C	1	2020-06-16	Australia
ORF1ab_300_F	ORF1ab	300	SRR12162246	1163	A	T	1	2020-06-15	Australia
ORF1ab_314_L	ORF1ab	314	SRR12162246	14408	C	T	0,999763	2020-06-15	Australia
ORF1ab_1917_L	ORF1ab	1917	SRR12162246	19217	C	T	0,998957	2020-06-15	Australia
S_477_N	S	477	SRR12162246	22992	G	A	1	2020-06-15	Australia
S_614_G	S	614	SRR12162246	23403	A	G	0,999748	2020-06-15	Australia
N_203_K	N	203	SRR12162246	28881	G	A	1	2020-06-15	Australia
N_204_R	N	204	SRR12162246	28883	G	C	0,997561	2020-06-15	Australia
ORF1ab_300_F	ORF1ab	300	SRR12162247	1163	A	T	1	2020-06-16	Australia
ORF1ab_314_L	ORF1ab	314	SRR12162247	14408	C	T	0,999668	2020-06-16	Australia
ORF1ab_833_NA	ORF1ab	833	SRR12162247	15965	G	+T	0,0519817	2020-06-16	Australia
ORF1ab_2306_V	ORF1ab	2306	SRR12162247	20384	C	T	0,0798319	2020-06-16	Australia
S_477_N	S	477	SRR12162247	22992	G	A	1	2020-06-16	Australia
S_614_G	S	614	SRR12162247	23403	A	G	0,999543	2020-06-16	Australia
S_859_NA	S	859	SRR12162247	24139	T	-G	0,103683	2020-06-16	Australia
N_203_K	N	203	SRR12162247	28881	G	A	1	2020-06-16	Australia
N_204_R	N	204	SRR12162247	28883	G	C	0,998405	2020-06-16	Australia
ORF1ab_314_L	ORF1ab	314	SRR12162248	14408	C	T	0,999721	2020-06-17	Australia
S_501_Y	S	501	SRR12162248	23063	A	T	1	2020-06-17	Australia
S_614_G	S	614	SRR12162248	23403	A	G	0,999444	2020-06-17	Australia
N_203_K	N	203	SRR12162248	28881	G	A	1	2020-06-17	Australia
N_204_R	N	204	SRR12162248	28883	G	C	1	2020-06-17	Australia
ORF1ab_314_L	ORF1ab	314	SRR12162249	14408	C	T	0,999479	2020-06-18	Australia
S_501_Y	S	501	SRR12162249	23063	A	T	1	2020-06-18	Australia
S_614_G	S	614	SRR12162249	23403	A	G	0,999546	2020-06-18	Australia
N_203_K	N	203	SRR12162249	28881	G	A	0,998921	2020-06-18	Australia
N_204_R	N	204	SRR12162249	28883	G	C	1	2020-06-18	Australia
ORF1ab_27_F	ORF1ab	27	SRR12162250	344	C	T	0,0531073	2020-06-17	Australia
ORF1ab_2154_I	ORF1ab	2154	SRR12162250	6726	C	T	0,0585865	2020-06-17	Australia
ORF1ab_314_L	ORF1ab	314	SRR12162250	14408	C	T	1	2020-06-17	Australia
S_501_Y	S	501	SRR12162250	23063	A	T	1	2020-06-17	Australia
S_614_G	S	614	SRR12162250	23403	A	G	1	2020-06-17	Australia
N_203_K	N	203	SRR12162250	28881	G	A	1	2020-06-17	Australia
N_204_R	N	204	SRR12162250	28883	G	C	1	2020-06-17	Australia
ORF1ab_300_F	ORF1ab	300	SRR12162252	1163	A	T	0,999591	2020-06-15	Australia
ORF1ab_314_L	ORF1ab	314	SRR12162252	14408	C	T	1	2020-06-15	Australia
S_477_N	S	477	SRR12162252	22992	G	A	1	2020-06-15	Australia
S_614_G	S	614	SRR12162252	23403	A	G	1	2020-06-15	Australia
N_203_K	N	203	SRR12162252	28881	G	A	1	2020-06-15	Australia
N_204_R	N	204	SRR12162252	28883	G	C	1	2020-06-15	Australia
ORF1ab_300_F	ORF1ab	300	SRR12162253	1163	A	T	0,99954	2020-06-15	Australia
ORF1ab_314_L	ORF1ab	314	SRR12162253	14408	C	T	1	2020-06-15	Australia
S_477_N	S	477	SRR12162253	22992	G	A	1	2020-06-15	Australia
S_583_D	S	583	SRR12162253	23311	G	T	0,0606893	2020-06-15	Australia
S_614_G	S	614	SRR12162253	23403	A	G	0,999752	2020-06-15	Australia
N_203_K	N	203	SRR12162253	28881	G	A	1	2020-06-15	Australia
N_204_R	N	204	SRR12162253	28883	G	C	1	2020-06-15	Australia
ORF1ab_300_F	ORF1ab	300	SRR12162254	1163	A	T	0,999604	2020-06-14	Australia
ORF1ab_314_L	ORF1ab	314	SRR12162254	14408	C	T	0,999719	2020-06-14	Australia
S_477_N	S	477	SRR12162254	22992	G	A	1	2020-06-14	Australia
S_614_G	S	614	SRR12162254	23403	A	G	0,999787	2020-06-14	Australia
N_203_K	N	203	SRR12162254	28881	G	A	1	2020-06-14	Australia
N_204_R	N	204	SRR12162254	28883	G	C	0,99435	2020-06-14	Australia
ORF1ab_314_L	ORF1ab	314	SRR12162255	14408	C	T	0,999567	2020-06-16	Australia
S_501_Y	S	501	SRR12162255	23063	A	T	1	2020-06-16	Australia
S_614_G	S	614	SRR12162255	23403	A	G	0,998599	2020-06-16	Australia
N_185_C	N	185	SRR12162255	28826	C	T	0,0668203	2020-06-16	Australia
N_203_K	N	203	SRR12162255	28881	G	A	1	2020-06-16	Australia
N_204_R	N	204	SRR12162255	28883	G	C	0,999408	2020-06-16	Australia
ORF1ab_300_F	ORF1ab	300	SRR12162256	1163	A	T	0,999761	2020-06-13	Australia
ORF1ab_3606_F	ORF1ab	3606	SRR12162256	11083	G	T	0,270633	2020-06-13	Australia
ORF1ab_314_L	ORF1ab	314	SRR12162256	14408	C	T	0,999898	2020-06-13	Australia
S_477_N	S	477	SRR12162256	22992	G	A	0,99953	2020-06-13	Australia
S_614_G	S	614	SRR12162256	23403	A	G	0,999321	2020-06-13	Australia
N_203_K	N	203	SRR12162256	28881	G	A	0,999714	2020-06-13	Australia
N_204_R	N	204	SRR12162256	28883	G	C	0,999717	2020-06-13	Australia
ORF1ab_300_F	ORF1ab	300	SRR12162257	1163	A	T	1	2020-06-14	Australia
ORF1ab_314_L	ORF1ab	314	SRR12162257	14408	C	T	0,999715	2020-06-14	Australia
ORF1ab_927_V	ORF1ab	927	SRR12162257	16247	C	T	0,99969	2020-06-14	Australia
S_477_N	S	477	SRR12162257	22992	G	A	1	2020-06-14	Australia
S_614_G	S	614	SRR12162257	23403	A	G	0,999738	2020-06-14	Australia
ORF8_82_F	ORF8	82	SRR12162257	28138	C	T	0,214353	2020-06-14	Australia
N_203_K	N	203	SRR12162257	28881	G	A	1	2020-06-14	Australia
N_204_R	N	204	SRR12162257	28883	G	C	0,999604	2020-06-14	Australia
ORF1ab_2144_NA	ORF1ab	2144	SRR12162258	6696	C	+T	0,0508475	2020-06-12	Australia
ORF1ab_314_L	ORF1ab	314	SRR12162258	14408	C	T	0,99937	2020-06-12	Australia
S_501_Y	S	501	SRR12162258	23063	A	T	1	2020-06-12	Australia
S_614_G	S	614	SRR12162258	23403	A	G	0,999185	2020-06-12	Australia
N_203_K	N	203	SRR12162258	28881	G	A	1	2020-06-12	Australia
N_204_R	N	204	SRR12162258	28883	G	C	1	2020-06-12	Australia
ORF1ab_27_F	ORF1ab	27	SRR12162259	344	C	T	0,0603175	2020-06-12	Australia
ORF1ab_2144_NA	ORF1ab	2144	SRR12162259	6696	C	+T	0,0509577	2020-06-12	Australia
ORF1ab_2154_I	ORF1ab	2154	SRR12162259	6726	C	T	0,0648999	2020-06-12	Australia
ORF1ab_4357_V	ORF1ab	4357	SRR12162259	13335	C	T	0,0545319	2020-06-12	Australia
ORF1ab_4364_I	ORF1ab	4364	SRR12162259	13356	C	T	0,0855571	2020-06-12	Australia
ORF1ab_314_L	ORF1ab	314	SRR12162259	14408	C	T	0,999748	2020-06-12	Australia
ORF1ab_961_P	ORF1ab	961	SRR12162259	16348	T	C	0,0555997	2020-06-12	Australia
S_501_Y	S	501	SRR12162259	23063	A	T	1	2020-06-12	Australia
S_614_G	S	614	SRR12162259	23403	A	G	0,99827	2020-06-12	Australia
N_203_K	N	203	SRR12162259	28881	G	A	1	2020-06-12	Australia
N_204_R	N	204	SRR12162259	28883	G	C	0,997758	2020-06-12	Australia
ORF1ab_481_F	ORF1ab	481	SRR12162260	1707	C	T	0,999646	2020-06-15	Australia
ORF1ab_2144_NA	ORF1ab	2144	SRR12162260	6696	C	+T	0,056435	2020-06-15	Australia
ORF1ab_314_L	ORF1ab	314	SRR12162260	14408	C	T	0,999781	2020-06-15	Australia
S_501_Y	S	501	SRR12162260	23063	A	T	1	2020-06-15	Australia
S_614_G	S	614	SRR12162260	23403	A	G	0,999139	2020-06-15	Australia
N_203_K	N	203	SRR12162260	28881	G	A	1	2020-06-15	Australia
N_204_R	N	204	SRR12162260	28883	G	C	1	2020-06-15	Australia
ORF1ab_300_F	ORF1ab	300	SRR12162261	1163	A	T	1	2020-06-13	Australia
ORF1ab_314_L	ORF1ab	314	SRR12162261	14408	C	T	0,999518	2020-06-13	Australia
ORF1ab_833_NA	ORF1ab	833	SRR12162261	15965	G	+T	0,0584344	2020-06-13	Australia
ORF1ab_927_V	ORF1ab	927	SRR12162261	16247	C	T	1	2020-06-13	Australia
S_477_N	S	477	SRR12162261	22992	G	A	0,99569	2020-06-13	Australia
S_614_G	S	614	SRR12162261	23403	A	G	0,999527	2020-06-13	Australia
N_203_K	N	203	SRR12162261	28881	G	A	1	2020-06-13	Australia
N_204_R	N	204	SRR12162261	28883	G	C	1	2020-06-13	Australia
ORF1ab_300_F	ORF1ab	300	SRR12162263	1163	A	T	1	2020-06-13	Australia
ORF1ab_314_L	ORF1ab	314	SRR12162263	14408	C	T	0,999653	2020-06-13	Australia
ORF1ab_833_NA	ORF1ab	833	SRR12162263	15965	G	+T	0,0504528	2020-06-13	Australia
ORF1ab_927_V	ORF1ab	927	SRR12162263	16247	C	T	0,998982	2020-06-13	Australia
S_477_N	S	477	SRR12162263	22992	G	A	1	2020-06-13	Australia
S_614_G	S	614	SRR12162263	23403	A	G	0,999427	2020-06-13	Australia
N_203_K	N	203	SRR12162263	28881	G	A	1	2020-06-13	Australia
N_204_R	N	204	SRR12162263	28883	G	C	1	2020-06-13	Australia
ORF1ab_300_F	ORF1ab	300	SRR12162264	1163	A	T	0,998472	2020-06-13	Australia
ORF1ab_314_L	ORF1ab	314	SRR12162264	14408	C	T	1	2020-06-13	Australia
ORF1ab_927_V	ORF1ab	927	SRR12162264	16247	C	T	1	2020-06-13	Australia
S_614_G	S	614	SRR12162264	23403	A	G	0,99877	2020-06-13	Australia
ORF7a_19_R	ORF7a	19	SRR12162264	27449	A	G	0,946492	2020-06-13	Australia
N_203_K	N	203	SRR12162264	28881	G	A	1	2020-06-13	Australia
N_204_R	N	204	SRR12162264	28883	G	C	1	2020-06-13	Australia
ORF1ab_17_NA	ORF1ab	17	SRR12162265	315	G	+T	0,0990099	2020-06-13	Australia
ORF1ab_140_NA	ORF1ab	140	SRR12162265	685	A	-AAGTCATTT	0,262673	2020-06-13	Australia
ORF1ab_300_F	ORF1ab	300	SRR12162265	1163	A	T	0,999638	2020-06-13	Australia
ORF1ab_657_*	ORF1ab	657	SRR12162265	2236	T	A	0,0588865	2020-06-13	Australia
ORF1ab_658_Q	ORF1ab	658	SRR12162265	2237	G	C	0,060331	2020-06-13	Australia
ORF1ab_1641_NA	ORF1ab	1641	SRR12162265	5187	G	+T	0,079089	2020-06-13	Australia
ORF1ab_1976_I	ORF1ab	1976	SRR12162265	6192	C	T	0,055121	2020-06-13	Australia
ORF1ab_2390_NA	ORF1ab	2390	SRR12162265	7434	T	-TTATTA	0,117143	2020-06-13	Australia
ORF1ab_2413_NA	ORF1ab	2413	SRR12162265	7504	C	+A	0,170543	2020-06-13	Australia
ORF1ab_3630_N	ORF1ab	3630	SRR12162265	11155	A	T	0,171517	2020-06-13	Australia
ORF1ab_3994_NA	ORF1ab	3994	SRR12162265	12247	T	-G	0,0974043	2020-06-13	Australia
ORF1ab_4218_NA	ORF1ab	4218	SRR12162265	12917	G	-AC	0,0735502	2020-06-13	Australia
ORF1ab_314_L	ORF1ab	314	SRR12162265	14408	C	T	1	2020-06-13	Australia
ORF1ab_587_NA	ORF1ab	587	SRR12162265	15228	T	-G	0,0577137	2020-06-13	Australia
ORF1ab_833_NA	ORF1ab	833	SRR12162265	15965	G	+T	0,0779221	2020-06-13	Australia
ORF1ab_927_V	ORF1ab	927	SRR12162265	16247	C	T	1	2020-06-13	Australia
ORF1ab_1909_*	ORF1ab	1909	SRR12162265	19194	G	A	0,0931885	2020-06-13	Australia
ORF1ab_2259_H	ORF1ab	2259	SRR12162265	20244	A	T	0,0893263	2020-06-13	Australia
S_152_*	S	152	SRR12162265	22018	G	A	0,0564663	2020-06-13	Australia
S_433_L	S	433	SRR12162265	22859	G	C	0,0755054	2020-06-13	Australia
S_614_G	S	614	SRR12162265	23403	A	G	0,999839	2020-06-13	Australia
S_781_NA	S	781	SRR12162265	23903	G	+T	0,0512688	2020-06-13	Australia
S_799_NA	S	799	SRR12162265	23958	G	+T	0,0520156	2020-06-13	Australia
ORF3a_127_NA	ORF3a	127	SRR12162265	25771	C	-T	0,0691489	2020-06-13	Australia
ORF7a_19_R	ORF7a	19	SRR12162265	27449	A	G	0,999611	2020-06-13	Australia
ORF7b_12_NA	ORF7b	12	SRR12162265	27791	C	+T	0,0542797	2020-06-13	Australia
N_203_K	N	203	SRR12162265	28881	G	A	1	2020-06-13	Australia
N_204_R	N	204	SRR12162265	28883	G	C	1	2020-06-13	Australia
ORF10_10_NA	ORF10	10	SRR12162265	29587	G	+T	0,100905	2020-06-13	Australia
ORF1ab_300_F	ORF1ab	300	SRR12162266	1163	A	T	1	2020-06-12	Australia
ORF1ab_4337_L	ORF1ab	4337	SRR12162266	13275	C	T	0,823373	2020-06-12	Australia
ORF1ab_314_L	ORF1ab	314	SRR12162266	14408	C	T	0,999717	2020-06-12	Australia
ORF1ab_927_V	ORF1ab	927	SRR12162266	16247	C	T	0,99968	2020-06-12	Australia
S_477_N	S	477	SRR12162266	22992	G	A	1	2020-06-12	Australia
S_614_G	S	614	SRR12162266	23403	A	G	1	2020-06-12	Australia
N_203_K	N	203	SRR12162266	28881	G	A	0,998706	2020-06-12	Australia
N_204_R	N	204	SRR12162266	28883	G	C	1	2020-06-12	Australia
ORF1ab_300_F	ORF1ab	300	SRR12162267	1163	A	T	0,998185	2020-06-10	Australia
ORF1ab_314_L	ORF1ab	314	SRR12162267	14408	C	T	1	2020-06-10	Australia
ORF1ab_927_V	ORF1ab	927	SRR12162267	16247	C	T	0,999739	2020-06-10	Australia
S_477_N	S	477	SRR12162267	22992	G	A	1	2020-06-10	Australia
S_614_G	S	614	SRR12162267	23403	A	G	0,999677	2020-06-10	Australia
N_203_K	N	203	SRR12162267	28881	G	A	1	2020-06-10	Australia
N_204_R	N	204	SRR12162267	28883	G	C	1	2020-06-10	Australia
ORF1ab_300_F	ORF1ab	300	SRR12162268	1163	A	T	0,998818	2020-06-09	Australia
ORF1ab_314_L	ORF1ab	314	SRR12162268	14408	C	T	0,999347	2020-06-09	Australia
S_477_N	S	477	SRR12162268	22992	G	A	1	2020-06-09	Australia
S_614_G	S	614	SRR12162268	23403	A	G	1	2020-06-09	Australia
N_203_K	N	203	SRR12162268	28881	G	A	0,998525	2020-06-09	Australia
N_204_R	N	204	SRR12162268	28883	G	C	1	2020-06-09	Australia
ORF1ab_300_F	ORF1ab	300	SRR12162269	1163	A	T	0,999177	2020-06-08	Australia
ORF1ab_314_L	ORF1ab	314	SRR12162269	14408	C	T	1	2020-06-08	Australia
S_614_G	S	614	SRR12162269	23403	A	G	1	2020-06-08	Australia
S_1229_T	S	1229	SRR12162269	25248	T	C	0,0917722	2020-06-08	Australia
N_199_L	N	199	SRR12162269	28869	C	T	0,25825	2020-06-08	Australia
N_203_K	N	203	SRR12162269	28881	G	A	1	2020-06-08	Australia
N_204_R	N	204	SRR12162269	28883	G	C	1	2020-06-08	Australia
ORF1ab_55_K	ORF1ab	55	SRR12162270	428	G	A	1	2020-05-10	Australia
ORF1ab_265_I	ORF1ab	265	SRR12162270	1059	C	T	0,998329	2020-05-10	Australia
ORF1ab_1874_I	ORF1ab	1874	SRR12162270	5886	C	T	1	2020-05-10	Australia
ORF1ab_2129_V	ORF1ab	2129	SRR12162270	6651	C	T	1	2020-05-10	Australia
ORF1ab_314_L	ORF1ab	314	SRR12162270	14408	C	T	1	2020-05-10	Australia
S_614_G	S	614	SRR12162270	23403	A	G	0,999617	2020-05-10	Australia
ORF3a_57_H	ORF3a	57	SRR12162270	25563	G	T	0,998726	2020-05-10	Australia
ORF1ab_445_C	ORF1ab	445	SRR12162272	1598	G	T	1	2020-06-20	Australia
ORF1ab_1567_I	ORF1ab	1567	SRR12162272	4965	C	T	1	2020-06-20	Australia
ORF1ab_2603_D	ORF1ab	2603	SRR12162272	8072	A	G	1	2020-06-20	Australia
ORF1ab_2823_I	ORF1ab	2823	SRR12162272	8733	C	T	1	2020-06-20	Australia
ORF1ab_3603_NA	ORF1ab	3603	SRR12162272	11074	C	+T	0,071343	2020-06-20	Australia
ORF1ab_3606_NA	ORF1ab	3606	SRR12162272	11082	T	-G	0,0743034	2020-06-20	Australia
ORF1ab_3606_F	ORF1ab	3606	SRR12162272	11083	G	T	0,99977	2020-06-20	Australia
ORF1ab_314_L	ORF1ab	314	SRR12162272	14408	C	T	1	2020-06-20	Australia
S_5_F	S	5	SRR12162272	21575	C	T	0,125235	2020-06-20	Australia
S_614_G	S	614	SRR12162272	23403	A	G	0,999665	2020-06-20	Australia
S_931_V	S	931	SRR12162272	24353	A	G	1	2020-06-20	Australia
ORF7a_104_F	ORF7a	104	SRR12162272	27703	G	T	1	2020-06-20	Australia
N_203_K	N	203	SRR12162272	28881	G	A	1	2020-06-20	Australia
N_204_R	N	204	SRR12162272	28883	G	C	0,999253	2020-06-20	Australia
ORF1ab_629_N	ORF1ab	629	SRR12162274	2150	G	A	0,0740741	2020-03-24	Australia
ORF1ab_739_V	ORF1ab	739	SRR12162274	2480	A	G	0,999642	2020-03-24	Australia
ORF1ab_765_S	ORF1ab	765	SRR12162274	2558	C	T	1	2020-03-24	Australia
ORF1ab_1583_F	ORF1ab	1583	SRR12162274	5012	G	T	0,0583279	2020-03-24	Australia
ORF1ab_3603_NA	ORF1ab	3603	SRR12162274	11074	C	+T	0,154455	2020-03-24	Australia
ORF1ab_3606_NA	ORF1ab	3606	SRR12162274	11082	T	-G	0,100241	2020-03-24	Australia
ORF1ab_3606_F	ORF1ab	3606	SRR12162274	11083	G	T	0,999251	2020-03-24	Australia
ORF1ab_58_Y	ORF1ab	58	SRR12162274	13639	G	T	0,0635135	2020-03-24	Australia
ORF1ab_904_L	ORF1ab	904	SRR12162274	16178	C	T	0,99914	2020-03-24	Australia
ORF3a_251_V	ORF3a	251	SRR12162274	26144	G	T	1	2020-03-24	Australia
N_354_NA	N	354	SRR12162274	29335	T	-A	0,0661017	2020-03-24	Australia
ORF1ab_995_D	ORF1ab	995	SRR12162275	3250	G	T	0,998558	2020-06-19	Australia
ORF1ab_1155_C	ORF1ab	1155	SRR12162275	3728	G	T	0,997101	2020-06-19	Australia
ORF1ab_1679_V	ORF1ab	1679	SRR12162275	5301	C	T	0,85	2020-06-19	Australia
ORF1ab_1803_NA	ORF1ab	1803	SRR12162275	5673	C	-T	0,06	2020-06-19	Australia
ORF1ab_3388_NA	ORF1ab	3388	SRR12162275	10427	G	+T	0,0565015	2020-06-19	Australia
ORF1ab_3603_NA	ORF1ab	3603	SRR12162275	11074	C	+T	0,0730639	2020-06-19	Australia
ORF1ab_314_L	ORF1ab	314	SRR12162275	14408	C	T	1	2020-06-19	Australia
S_614_G	S	614	SRR12162275	23403	A	G	0,999636	2020-06-19	Australia
ORF3a_57_H	ORF3a	57	SRR12162275	25563	G	T	0,999581	2020-06-19	Australia
N_234_I	N	234	SRR12162275	28975	G	T	1	2020-06-19	Australia
N_334_I	N	334	SRR12162275	29274	C	T	1	2020-06-19	Australia
ORF1ab_561_A	ORF1ab	561	SRR12162276	1947	T	C	0,989409	2020-06-20	Australia
ORF1ab_314_L	ORF1ab	314	SRR12162276	14408	C	T	0,999581	2020-06-20	Australia
S_614_G	S	614	SRR12162276	23403	A	G	0,998366	2020-06-20	Australia
ORF3a_57_H	ORF3a	57	SRR12162276	25563	G	T	0,999827	2020-06-20	Australia
M_75_L	M	75	SRR12162276	26746	G	T	0,999727	2020-06-20	Australia
N_194_L	N	194	SRR12162276	28854	C	T	0,999202	2020-06-20	Australia
ORF1ab_561_A	ORF1ab	561	SRR12162277	1947	T	C	0,998328	2020-06-20	Australia
ORF1ab_2061_F	ORF1ab	2061	SRR12162277	6446	G	T	0,999578	2020-06-20	Australia
ORF1ab_2144_NA	ORF1ab	2144	SRR12162277	6696	C	+T	0,0504755	2020-06-20	Australia
ORF1ab_314_L	ORF1ab	314	SRR12162277	14408	C	T	0,999728	2020-06-20	Australia
S_614_G	S	614	SRR12162277	23403	A	G	0,998661	2020-06-20	Australia
ORF3a_55_G	ORF3a	55	SRR12162277	25556	T	G	0,998692	2020-06-20	Australia
ORF3a_57_H	ORF3a	57	SRR12162277	25563	G	T	0,99918	2020-06-20	Australia
N_194_L	N	194	SRR12162277	28854	C	T	0,998561	2020-06-20	Australia
ORF1ab_1246_I	ORF1ab	1246	SRR12162278	4002	C	T	0,999598	2020-06-20	Australia
ORF1ab_1314_V	ORF1ab	1314	SRR12162278	4206	C	T	0,998962	2020-06-20	Australia
ORF1ab_3278_S	ORF1ab	3278	SRR12162278	10097	G	A	0,997914	2020-06-20	Australia
ORF1ab_314_L	ORF1ab	314	SRR12162278	14408	C	T	1	2020-06-20	Australia
S_483_F	S	483	SRR12162278	23009	G	T	1	2020-06-20	Australia
S_614_G	S	614	SRR12162278	23403	A	G	0,999813	2020-06-20	Australia
N_203_K	N	203	SRR12162278	28881	G	A	0,999024	2020-06-20	Australia
N_204_R	N	204	SRR12162278	28883	G	C	1	2020-06-20	Australia
ORF1ab_134_NA	ORF1ab	134	SRR12162279	665	C	-AT	0,06545	2020-06-20	Australia
ORF1ab_140_NA	ORF1ab	140	SRR12162279	685	A	-AAGTCATTT	0,974401	2020-06-20	Australia
ORF1ab_588_NA	ORF1ab	588	SRR12162279	2027	T	-C	0,0511811	2020-06-20	Australia
ORF1ab_1246_I	ORF1ab	1246	SRR12162279	4002	C	T	1	2020-06-20	Australia
ORF1ab_1314_V	ORF1ab	1314	SRR12162279	4206	C	T	1	2020-06-20	Australia
ORF1ab_1591_*	ORF1ab	1591	SRR12162279	5036	G	T	0,0653811	2020-06-20	Australia
ORF1ab_1591_E	ORF1ab	1591	SRR12162279	5037	G	A	0,0643049	2020-06-20	Australia
ORF1ab_1628_NA	ORF1ab	1628	SRR12162279	5147	C	-GT	0,0583869	2020-06-20	Australia
ORF1ab_1949_R	ORF1ab	1949	SRR12162279	6111	A	G	0,0596491	2020-06-20	Australia
ORF1ab_2144_NA	ORF1ab	2144	SRR12162279	6696	C	+T	0,10028	2020-06-20	Australia
ORF1ab_3278_S	ORF1ab	3278	SRR12162279	10097	G	A	1	2020-06-20	Australia
ORF1ab_3379_P	ORF1ab	3379	SRR12162279	10400	G	C	0,0905416	2020-06-20	Australia
ORF1ab_3603_NA	ORF1ab	3603	SRR12162279	11074	C	+T	0,0674435	2020-06-20	Australia
ORF1ab_3606_NA	ORF1ab	3606	SRR12162279	11082	T	-G	0,0500168	2020-06-20	Australia
ORF1ab_3606_F	ORF1ab	3606	SRR12162279	11083	G	T	0,999702	2020-06-20	Australia
ORF1ab_4260_L	ORF1ab	4260	SRR12162279	13043	G	C	0,116554	2020-06-20	Australia
ORF1ab_314_L	ORF1ab	314	SRR12162279	14408	C	T	0,999542	2020-06-20	Australia
ORF1ab_1012_NA	ORF1ab	1012	SRR12162279	16501	G	+T	0,0577661	2020-06-20	Australia
ORF1ab_1184_NA	ORF1ab	1184	SRR12162279	17019	G	+T	0,0616561	2020-06-20	Australia
ORF1ab_2172_NA	ORF1ab	2172	SRR12162279	19983	C	+T	0,0697674	2020-06-20	Australia
ORF1ab_2693_A	ORF1ab	2693	SRR12162279	21545	T	C	0,0742857	2020-06-20	Australia
S_18_NA	S	18	SRR12162279	21616	T	-A	0,0532393	2020-06-20	Australia
S_614_G	S	614	SRR12162279	23403	A	G	0,999861	2020-06-20	Australia
S_883_I	S	883	SRR12162279	24210	C	T	0,0727802	2020-06-20	Australia
N_203_K	N	203	SRR12162279	28881	G	A	1	2020-06-20	Australia
N_204_R	N	204	SRR12162279	28883	G	C	1	2020-06-20	Australia
N_268_NA	N	268	SRR12162279	29076	A	-C	0,0615224	2020-06-20	Australia
N_307_C	N	307	SRR12162279	29193	T	G	0,0692008	2020-06-20	Australia
ORF1ab_276_H	ORF1ab	276	SRR12162280	14294	G	A	0,999703	2020-06-20	Australia
ORF1ab_314_L	ORF1ab	314	SRR12162280	14408	C	T	0,99952	2020-06-20	Australia
S_614_G	S	614	SRR12162280	23403	A	G	0,999605	2020-06-20	Australia
S_839_N	S	839	SRR12162280	24077	G	A	0,999638	2020-06-20	Australia
ORF10_22_T	ORF10	22	SRR12162280	29622	A	C	0,999197	2020-06-20	Australia
ORF1ab_300_F	ORF1ab	300	SRR12162281	1163	A	T	1	2020-06-20	Australia
ORF1ab_4337_L	ORF1ab	4337	SRR12162281	13275	C	T	0,999465	2020-06-20	Australia
ORF1ab_314_L	ORF1ab	314	SRR12162281	14408	C	T	1	2020-06-20	Australia
ORF1ab_927_V	ORF1ab	927	SRR12162281	16247	C	T	1	2020-06-20	Australia
S_477_N	S	477	SRR12162281	22992	G	A	0,997268	2020-06-20	Australia
S_614_G	S	614	SRR12162281	23403	A	G	1	2020-06-20	Australia
N_203_K	N	203	SRR12162281	28881	G	A	1	2020-06-20	Australia
N_204_R	N	204	SRR12162281	28883	G	C	1	2020-06-20	Australia
ORF1ab_300_F	ORF1ab	300	SRR12162282	1163	A	T	0,999233	2020-06-19	Australia
ORF1ab_314_L	ORF1ab	314	SRR12162282	14408	C	T	0,999532	2020-06-19	Australia
ORF1ab_927_V	ORF1ab	927	SRR12162282	16247	C	T	1	2020-06-19	Australia
S_477_N	S	477	SRR12162282	22992	G	A	1	2020-06-19	Australia
S_614_G	S	614	SRR12162282	23403	A	G	0,999778	2020-06-19	Australia
N_203_K	N	203	SRR12162282	28881	G	A	1	2020-06-19	Australia
N_204_R	N	204	SRR12162282	28883	G	C	1	2020-06-19	Australia
ORF1ab_814_I	ORF1ab	814	SRR12162283	2706	C	T	0,286173	2020-06-18	Australia
ORF1ab_2144_NA	ORF1ab	2144	SRR12162283	6696	C	+T	0,0735931	2020-06-18	Australia
ORF1ab_314_L	ORF1ab	314	SRR12162283	14408	C	T	0,999707	2020-06-18	Australia
ORF1ab_2172_NA	ORF1ab	2172	SRR12162283	19983	C	+T	0,0642315	2020-06-18	Australia
S_501_Y	S	501	SRR12162283	23063	A	T	1	2020-06-18	Australia
S_614_G	S	614	SRR12162283	23403	A	G	0,999321	2020-06-18	Australia
N_203_K	N	203	SRR12162283	28881	G	A	1	2020-06-18	Australia
N_204_R	N	204	SRR12162283	28883	G	C	1	2020-06-18	Australia
N_260_NA	N	260	SRR12162283	29051	C	+A	0,0590349	2020-06-18	Australia
ORF1ab_378_I	ORF1ab	378	SRR12162284	1397	G	A	0,999498	2020-06-19	Australia
ORF1ab_3603_NA	ORF1ab	3603	SRR12162284	11074	C	+TTTT	0,183157	2020-06-19	Australia
ORF1ab_3603_NA	ORF1ab	3603	SRR12162284	11074	C	+TTT	0,585809	2020-06-19	Australia
ORF1ab_3603_NA	ORF1ab	3603	SRR12162284	11074	C	+TT	0,0881414	2020-06-19	Australia
ORF1ab_2474_R	ORF1ab	2474	SRR12162284	20887	G	A	0,999263	2020-06-19	Australia
S_22_I	S	22	SRR12162284	21627	C	T	1	2020-06-19	Australia
S_180_K	S	180	SRR12162284	22100	G	A	0,998077	2020-06-19	Australia
ORF3a_178_S	ORF3a	178	SRR12162284	25924	C	T	1	2020-06-19	Australia
N_186_F	N	186	SRR12162284	28830	C	T	0,999587	2020-06-19	Australia
ORF1ab_300_F	ORF1ab	300	SRR12162286	1163	A	T	1	2020-06-19	Australia
ORF1ab_3606_F	ORF1ab	3606	SRR12162286	11083	G	T	0,105997	2020-06-19	Australia
ORF1ab_239_I	ORF1ab	239	SRR12162286	14183	C	T	0,428216	2020-06-19	Australia
ORF1ab_314_L	ORF1ab	314	SRR12162286	14408	C	T	0,999268	2020-06-19	Australia
ORF1ab_913_K	ORF1ab	913	SRR12162286	16204	G	A	0,485085	2020-06-19	Australia
S_477_N	S	477	SRR12162286	22992	G	A	1	2020-06-19	Australia
S_614_G	S	614	SRR12162286	23403	A	G	0,998921	2020-06-19	Australia
ORF3a_86_F	ORF3a	86	SRR12162286	25650	G	T	0,428834	2020-06-19	Australia
N_203_K	N	203	SRR12162286	28881	G	A	0,998696	2020-06-19	Australia
N_204_R	N	204	SRR12162286	28883	G	C	0,99935	2020-06-19	Australia
ORF1ab_300_F	ORF1ab	300	SRR12162287	1163	A	T	1	2020-06-19	Australia
ORF1ab_239_I	ORF1ab	239	SRR12162287	14183	C	T	1	2020-06-19	Australia
ORF1ab_314_L	ORF1ab	314	SRR12162287	14408	C	T	0,99939	2020-06-19	Australia
S_477_N	S	477	SRR12162287	22992	G	A	1	2020-06-19	Australia
S_614_G	S	614	SRR12162287	23403	A	G	1	2020-06-19	Australia
S_846_S	S	846	SRR12162287	24098	G	T	0,0552414	2020-06-19	Australia
N_203_K	N	203	SRR12162287	28881	G	A	0,998651	2020-06-19	Australia
N_204_R	N	204	SRR12162287	28883	G	C	0,999332	2020-06-19	Australia
ORF1ab_300_F	ORF1ab	300	SRR12162288	1163	A	T	0,999018	2020-06-19	Australia
ORF1ab_239_I	ORF1ab	239	SRR12162288	14183	C	T	0,368487	2020-06-19	Australia
ORF1ab_314_L	ORF1ab	314	SRR12162288	14408	C	T	1	2020-06-19	Australia
S_477_N	S	477	SRR12162288	22992	G	A	0,999081	2020-06-19	Australia
S_614_G	S	614	SRR12162288	23403	A	G	0,99977	2020-06-19	Australia
S_653_V	S	653	SRR12162288	23520	C	T	0,151387	2020-06-19	Australia
N_203_K	N	203	SRR12162288	28881	G	A	0,998114	2020-06-19	Australia
N_204_R	N	204	SRR12162288	28883	G	C	1	2020-06-19	Australia
ORF1ab_300_F	ORF1ab	300	SRR12162289	1163	A	T	1	2020-06-19	Australia
ORF1ab_314_L	ORF1ab	314	SRR12162289	14408	C	T	0,999758	2020-06-19	Australia
S_477_N	S	477	SRR12162289	22992	G	A	1	2020-06-19	Australia
S_614_G	S	614	SRR12162289	23403	A	G	0,999772	2020-06-19	Australia
N_203_K	N	203	SRR12162289	28881	G	A	1	2020-06-19	Australia
N_204_R	N	204	SRR12162289	28883	G	C	1	2020-06-19	Australia
ORF1ab_130_NA	ORF1ab	130	SRR12162290	654	G	-A	0,0907127	2020-06-19	Australia
ORF1ab_314_L	ORF1ab	314	SRR12162290	14408	C	T	1	2020-06-19	Australia
S_614_G	S	614	SRR12162290	23403	A	G	1	2020-06-19	Australia
N_203_K	N	203	SRR12162290	28881	G	A	1	2020-06-19	Australia
N_204_R	N	204	SRR12162290	28883	G	C	1	2020-06-19	Australia
ORF1ab_378_I	ORF1ab	378	SRR12162291	1397	G	A	1	2020-06-19	Australia
ORF1ab_3603_NA	ORF1ab	3603	SRR12162291	11074	C	+TTTT	0,167878	2020-06-19	Australia
ORF1ab_3603_NA	ORF1ab	3603	SRR12162291	11074	C	+TTT	0,601453	2020-06-19	Australia
ORF1ab_3603_NA	ORF1ab	3603	SRR12162291	11074	C	+TT	0,0897769	2020-06-19	Australia
ORF1ab_2474_R	ORF1ab	2474	SRR12162291	20887	G	A	0,998981	2020-06-19	Australia
S_22_I	S	22	SRR12162291	21627	C	T	1	2020-06-19	Australia
S_180_K	S	180	SRR12162291	22100	G	A	0,999472	2020-06-19	Australia
ORF3a_178_S	ORF3a	178	SRR12162291	25924	C	T	0,998912	2020-06-19	Australia
N_186_F	N	186	SRR12162291	28830	C	T	0,999585	2020-06-19	Australia
ORF1ab_300_F	ORF1ab	300	SRR12162292	1163	A	T	0,999788	2020-06-18	Australia
ORF1ab_3283_L	ORF1ab	3283	SRR12162292	10112	G	T	0,0853933	2020-06-18	Australia
ORF1ab_314_L	ORF1ab	314	SRR12162292	14408	C	T	1	2020-06-18	Australia
ORF1ab_490_NA	ORF1ab	490	SRR12162292	14937	C	+A	0,0534114	2020-06-18	Australia
ORF1ab_2181_*	ORF1ab	2181	SRR12162292	20008	C	T	0,0711297	2020-06-18	Australia
S_614_G	S	614	SRR12162292	23403	A	G	0,999853	2020-06-18	Australia
S_677_H	S	677	SRR12162292	23593	G	T	1	2020-06-18	Australia
ORF3a_94_NA	ORF3a	94	SRR12162292	25672	C	+T	0,0530973	2020-06-18	Australia
M_7_N	M	7	SRR12162292	26542	C	A	0,068147	2020-06-18	Australia
ORF6_53_Y	ORF6	53	SRR12162292	27358	G	T	1	2020-06-18	Australia
N_70_H	N	70	SRR12162292	28483	A	C	1	2020-06-18	Australia
N_203_K	N	203	SRR12162292	28881	G	A	1	2020-06-18	Australia
N_204_R	N	204	SRR12162292	28883	G	C	1	2020-06-18	Australia
N_232_NA	N	232	SRR12162292	28969	C	+A	0,18133	2020-06-18	Australia
N_368_NA	N	368	SRR12162292	29377	T	-A	0,0517549	2020-06-18	Australia
ORF1ab_300_F	ORF1ab	300	SRR12162293	1163	A	T	0,999755	2020-06-18	Australia
ORF1ab_2511_N	ORF1ab	2511	SRR12162293	7798	G	T	0,999653	2020-06-18	Australia
ORF1ab_314_L	ORF1ab	314	SRR12162293	14408	C	T	0,997606	2020-06-18	Australia
S_614_G	S	614	SRR12162293	23403	A	G	0,998123	2020-06-18	Australia
N_203_K	N	203	SRR12162293	28881	G	A	1	2020-06-18	Australia
N_204_R	N	204	SRR12162293	28883	G	C	0,999251	2020-06-18	Australia
ORF1ab_300_F	ORF1ab	300	SRR12162294	1163	A	T	1	2020-06-18	Australia
ORF1ab_3929_N	ORF1ab	3929	SRR12162294	12052	G	T	0,615163	2020-06-18	Australia
ORF1ab_314_L	ORF1ab	314	SRR12162294	14408	C	T	0,999422	2020-06-18	Australia
S_477_N	S	477	SRR12162294	22992	G	A	1	2020-06-18	Australia
S_614_G	S	614	SRR12162294	23403	A	G	0,999791	2020-06-18	Australia
N_203_K	N	203	SRR12162294	28881	G	A	1	2020-06-18	Australia
N_204_R	N	204	SRR12162294	28883	G	C	1	2020-06-18	Australia
ORF1ab_2192_V	ORF1ab	2192	SRR12162297	6840	C	T	0,580675	2020-06-17	Australia
ORF1ab_314_L	ORF1ab	314	SRR12162297	14408	C	T	1	2020-06-17	Australia
ORF1ab_738_T	ORF1ab	738	SRR12162297	15679	G	A	0,999221	2020-06-17	Australia
ORF1ab_2172_NA	ORF1ab	2172	SRR12162297	19983	C	+T	0,0528026	2020-06-17	Australia
S_209_NA	S	209	SRR12162297	22188	C	-TAT	0,874192	2020-06-17	Australia
S_614_G	S	614	SRR12162297	23403	A	G	1	2020-06-17	Australia
ORF3a_57_H	ORF3a	57	SRR12162297	25563	G	T	0,999788	2020-06-17	Australia
N_194_L	N	194	SRR12162297	28854	C	T	0,998746	2020-06-17	Australia
ORF1ab_300_F	ORF1ab	300	SRR12162298	1163	A	T	1	2020-06-17	Australia
ORF1ab_3087_I	ORF1ab	3087	SRR12162298	9526	G	T	0,159154	2020-06-17	Australia
ORF1ab_314_L	ORF1ab	314	SRR12162298	14408	C	T	0,99952	2020-06-17	Australia
ORF1ab_797_I	ORF1ab	797	SRR12162298	15857	C	T	0,280076	2020-06-17	Australia
S_477_N	S	477	SRR12162298	22992	G	A	1	2020-06-17	Australia
S_614_G	S	614	SRR12162298	23403	A	G	0,999052	2020-06-17	Australia
N_203_K	N	203	SRR12162298	28881	G	A	1	2020-06-17	Australia
N_204_R	N	204	SRR12162298	28883	G	C	1	2020-06-17	Australia
ORF1ab_140_NA	ORF1ab	140	SRR12162299	685	A	-AAGTCATTT	0,777275	2020-06-17	Australia
ORF1ab_1246_I	ORF1ab	1246	SRR12162299	4002	C	T	0,99979	2020-06-17	Australia
ORF1ab_1314_V	ORF1ab	1314	SRR12162299	4206	C	T	1	2020-06-17	Australia
ORF1ab_3278_S	ORF1ab	3278	SRR12162299	10097	G	A	0,99938	2020-06-17	Australia
ORF1ab_3603_NA	ORF1ab	3603	SRR12162299	11074	C	+T	0,0979036	2020-06-17	Australia
ORF1ab_3606_NA	ORF1ab	3606	SRR12162299	11082	T	-G	0,0656919	2020-06-17	Australia
ORF1ab_3606_F	ORF1ab	3606	SRR12162299	11083	G	T	0,999701	2020-06-17	Australia
ORF1ab_314_L	ORF1ab	314	SRR12162299	14408	C	T	0,999447	2020-06-17	Australia
ORF1ab_2172_NA	ORF1ab	2172	SRR12162299	19983	C	+T	0,0508671	2020-06-17	Australia
S_614_G	S	614	SRR12162299	23403	A	G	0,999761	2020-06-17	Australia
N_203_K	N	203	SRR12162299	28881	G	A	0,999363	2020-06-17	Australia
N_204_R	N	204	SRR12162299	28883	G	C	1	2020-06-17	Australia
ORF1ab_300_F	ORF1ab	300	SRR12162300	1163	A	T	0,999481	2020-06-15	Australia
ORF1ab_2488_F	ORF1ab	2488	SRR12162300	7728	C	T	0,999736	2020-06-15	Australia
ORF1ab_314_L	ORF1ab	314	SRR12162300	14408	C	T	0,999434	2020-06-15	Australia
S_477_N	S	477	SRR12162300	22992	G	A	0,99798	2020-06-15	Australia
S_614_G	S	614	SRR12162300	23403	A	G	0,99794	2020-06-15	Australia
N_203_K	N	203	SRR12162300	28881	G	A	0,999455	2020-06-15	Australia
N_204_R	N	204	SRR12162300	28883	G	C	1	2020-06-15	Australia
ORF1ab_300_F	ORF1ab	300	SRR12162302	1163	A	T	1	2020-06-17	Australia
ORF1ab_2511_N	ORF1ab	2511	SRR12162302	7798	G	T	0,999633	2020-06-17	Australia
ORF1ab_314_L	ORF1ab	314	SRR12162302	14408	C	T	0,999057	2020-06-17	Australia
S_614_G	S	614	SRR12162302	23403	A	G	0,998969	2020-06-17	Australia
N_203_K	N	203	SRR12162302	28881	G	A	0,999475	2020-06-17	Australia
N_204_R	N	204	SRR12162302	28883	G	C	1	2020-06-17	Australia
ORF1ab_314_L	ORF1ab	314	SRR12162303	14408	C	T	0,999623	2020-06-17	Australia
S_501_Y	S	501	SRR12162303	23063	A	T	1	2020-06-17	Australia
S_614_G	S	614	SRR12162303	23403	A	G	0,999091	2020-06-17	Australia
N_203_K	N	203	SRR12162303	28881	G	A	1	2020-06-17	Australia
N_204_R	N	204	SRR12162303	28883	G	C	0,999422	2020-06-17	Australia
ORF1ab_995_D	ORF1ab	995	SRR12162304	3250	G	T	0,998606	2020-06-16	Australia
ORF1ab_1155_C	ORF1ab	1155	SRR12162304	3728	G	T	1	2020-06-16	Australia
ORF1ab_1679_V	ORF1ab	1679	SRR12162304	5301	C	T	0,984703	2020-06-16	Australia
ORF1ab_314_L	ORF1ab	314	SRR12162304	14408	C	T	1	2020-06-16	Australia
S_614_G	S	614	SRR12162304	23403	A	G	0,999453	2020-06-16	Australia
ORF3a_57_H	ORF3a	57	SRR12162304	25563	G	T	0,999263	2020-06-16	Australia
N_234_I	N	234	SRR12162304	28975	G	T	1	2020-06-16	Australia
N_334_I	N	334	SRR12162304	29274	C	T	0,999679	2020-06-16	Australia
ORF1ab_2688_F	ORF1ab	2688	SRR12162305	8327	C	T	0,86228	2020-06-16	Australia
ORF1ab_3278_S	ORF1ab	3278	SRR12162305	10097	G	A	0,999352	2020-06-16	Australia
ORF1ab_314_L	ORF1ab	314	SRR12162305	14408	C	T	1	2020-06-16	Australia
ORF1ab_2172_NA	ORF1ab	2172	SRR12162305	19983	C	+T	0,083167	2020-06-16	Australia
ORF1ab_2633_L	ORF1ab	2633	SRR12162305	21365	C	T	0,998941	2020-06-16	Australia
S_614_G	S	614	SRR12162305	23403	A	G	0,999613	2020-06-16	Australia
ORF3a_78_Y	ORF3a	78	SRR12162305	25624	C	T	0,0512618	2020-06-16	Australia
ORF1ab_1246_I	ORF1ab	1246	SRR12162306	4002	C	T	1	2020-06-16	Australia
ORF1ab_3278_S	ORF1ab	3278	SRR12162306	10097	G	A	1	2020-06-16	Australia
ORF1ab_314_L	ORF1ab	314	SRR12162306	14408	C	T	1	2020-06-16	Australia
ORF1ab_1664_S	ORF1ab	1664	SRR12162306	18457	C	T	0,999618	2020-06-16	Australia
S_614_G	S	614	SRR12162306	23403	A	G	0,999552	2020-06-16	Australia
N_203_K	N	203	SRR12162306	28881	G	A	1	2020-06-16	Australia
N_204_R	N	204	SRR12162306	28883	G	C	1	2020-06-16	Australia
ORF1ab_300_F	ORF1ab	300	SRR12162308	1163	A	T	0,999364	2020-06-15	Australia
ORF1ab_2488_F	ORF1ab	2488	SRR12162308	7728	C	T	1	2020-06-15	Australia
ORF1ab_314_L	ORF1ab	314	SRR12162308	14408	C	T	1	2020-06-15	Australia
S_477_N	S	477	SRR12162308	22992	G	A	1	2020-06-15	Australia
S_614_G	S	614	SRR12162308	23403	A	G	0,999117	2020-06-15	Australia
N_203_K	N	203	SRR12162308	28881	G	A	1	2020-06-15	Australia
N_204_R	N	204	SRR12162308	28883	G	C	0,999538	2020-06-15	Australia
ORF1ab_300_F	ORF1ab	300	SRR12162309	1163	A	T	1	2020-06-15	Australia
ORF1ab_2488_F	ORF1ab	2488	SRR12162309	7728	C	T	0,99979	2020-06-15	Australia
ORF1ab_314_L	ORF1ab	314	SRR12162309	14408	C	T	1	2020-06-15	Australia
ORF1ab_2172_NA	ORF1ab	2172	SRR12162309	19983	C	+T	0,0524001	2020-06-15	Australia
S_477_N	S	477	SRR12162309	22992	G	A	1	2020-06-15	Australia
S_614_G	S	614	SRR12162309	23403	A	G	0,998974	2020-06-15	Australia
N_203_K	N	203	SRR12162309	28881	G	A	0,999292	2020-06-15	Australia
N_204_R	N	204	SRR12162309	28883	G	C	0,999296	2020-06-15	Australia
ORF1ab_300_F	ORF1ab	300	SRR12162310	1163	A	T	1	2020-06-15	Australia
ORF1ab_2488_F	ORF1ab	2488	SRR12162310	7728	C	T	1	2020-06-15	Australia
ORF1ab_314_L	ORF1ab	314	SRR12162310	14408	C	T	0,999635	2020-06-15	Australia
S_477_N	S	477	SRR12162310	22992	G	A	1	2020-06-15	Australia
S_614_G	S	614	SRR12162310	23403	A	G	0,999192	2020-06-15	Australia
N_203_K	N	203	SRR12162310	28881	G	A	0,998689	2020-06-15	Australia
N_204_R	N	204	SRR12162310	28883	G	C	0,998708	2020-06-15	Australia
ORF1ab_300_F	ORF1ab	300	SRR12162311	1163	A	T	0,999072	2020-06-15	Australia
ORF1ab_2488_F	ORF1ab	2488	SRR12162311	7728	C	T	0,999433	2020-06-15	Australia
ORF1ab_314_L	ORF1ab	314	SRR12162311	14408	C	T	1	2020-06-15	Australia
S_477_N	S	477	SRR12162311	22992	G	A	1	2020-06-15	Australia
S_614_G	S	614	SRR12162311	23403	A	G	0,999763	2020-06-15	Australia
N_203_K	N	203	SRR12162311	28881	G	A	0,999314	2020-06-15	Australia
N_204_R	N	204	SRR12162311	28883	G	C	1	2020-06-15	Australia
ORF1ab_314_L	ORF1ab	314	SRR12162312	14408	C	T	0,999772	2020-06-15	Australia
S_501_Y	S	501	SRR12162312	23063	A	T	1	2020-06-15	Australia
S_614_G	S	614	SRR12162312	23403	A	G	0,998906	2020-06-15	Australia
N_203_K	N	203	SRR12162312	28881	G	A	1	2020-06-15	Australia
N_204_R	N	204	SRR12162312	28883	G	C	1	2020-06-15	Australia
ORF1ab_300_F	ORF1ab	300	SRR12162313	1163	A	T	1	2020-06-15	Australia
ORF1ab_2488_F	ORF1ab	2488	SRR12162313	7728	C	T	1	2020-06-15	Australia
ORF1ab_314_L	ORF1ab	314	SRR12162313	14408	C	T	1	2020-06-15	Australia
S_477_N	S	477	SRR12162313	22992	G	A	1	2020-06-15	Australia
S_614_G	S	614	SRR12162313	23403	A	G	0,999158	2020-06-15	Australia
N_203_K	N	203	SRR12162313	28881	G	A	1	2020-06-15	Australia
N_204_R	N	204	SRR12162313	28883	G	C	1	2020-06-15	Australia
ORF1ab_2144_NA	ORF1ab	2144	SRR12162314	6696	C	+T	0,0569191	2020-06-15	Australia
ORF1ab_314_L	ORF1ab	314	SRR12162314	14408	C	T	0,999376	2020-06-15	Australia
ORF1ab_2170_I	ORF1ab	2170	SRR12162314	19975	C	A	1	2020-06-15	Australia
ORF1ab_2172_NA	ORF1ab	2172	SRR12162314	19983	C	+T	0,0711493	2020-06-15	Australia
S_614_G	S	614	SRR12162314	23403	A	G	0,999408	2020-06-15	Australia
ORF3a_57_H	ORF3a	57	SRR12162314	25563	G	T	0,999518	2020-06-15	Australia
ORF1ab_265_I	ORF1ab	265	SRR12162315	1059	C	T	0,974885	2020-06-15	Australia
ORF1ab_1682_I	ORF1ab	1682	SRR12162315	5310	C	T	0,965313	2020-06-15	Australia
ORF1ab_314_L	ORF1ab	314	SRR12162315	14408	C	T	1	2020-06-15	Australia
ORF1ab_2172_NA	ORF1ab	2172	SRR12162315	19983	C	+T	0,0629676	2020-06-15	Australia
S_98_F	S	98	SRR12162315	21855	C	T	0,973451	2020-06-15	Australia
S_614_G	S	614	SRR12162315	23403	A	G	0,998629	2020-06-15	Australia
ORF3a_57_H	ORF3a	57	SRR12162315	25563	G	T	0,962497	2020-06-15	Australia
N_6_L	N	6	SRR12162315	28290	C	T	0,984872	2020-06-15	Australia
N_232_R	N	232	SRR12162315	28969	C	A	0,971576	2020-06-15	Australia
ORF1ab_445_C	ORF1ab	445	SRR12162316	1598	G	T	0,999197	2020-06-15	Australia
ORF1ab_1567_I	ORF1ab	1567	SRR12162316	4965	C	T	0,999578	2020-06-15	Australia
ORF1ab_2603_D	ORF1ab	2603	SRR12162316	8072	A	G	0,999687	2020-06-15	Australia
ORF1ab_2823_I	ORF1ab	2823	SRR12162316	8733	C	T	1	2020-06-15	Australia
ORF1ab_3603_NA	ORF1ab	3603	SRR12162316	11074	C	+T	0,0890102	2020-06-15	Australia
ORF1ab_3606_NA	ORF1ab	3606	SRR12162316	11082	T	-G	0,0574087	2020-06-15	Australia
ORF1ab_3606_F	ORF1ab	3606	SRR12162316	11083	G	T	0,999675	2020-06-15	Australia
ORF1ab_314_L	ORF1ab	314	SRR12162316	14408	C	T	0,999511	2020-06-15	Australia
S_5_F	S	5	SRR12162316	21575	C	T	0,0857558	2020-06-15	Australia
S_614_G	S	614	SRR12162316	23403	A	G	0,99913	2020-06-15	Australia
S_931_V	S	931	SRR12162316	24353	A	G	0,999601	2020-06-15	Australia
ORF7a_104_F	ORF7a	104	SRR12162316	27703	G	T	1	2020-06-15	Australia
N_203_K	N	203	SRR12162316	28881	G	A	1	2020-06-15	Australia
N_204_R	N	204	SRR12162316	28883	G	C	1	2020-06-15	Australia
ORF1ab_445_C	ORF1ab	445	SRR12162319	1598	G	T	1	2020-06-15	Australia
ORF1ab_2015_NA	ORF1ab	2015	SRR12162319	6310	C	+A	0,149649	2020-06-15	Australia
ORF1ab_2016_K	ORF1ab	2016	SRR12162319	6312	C	A	1	2020-06-15	Australia
ORF1ab_2674_I	ORF1ab	2674	SRR12162319	8287	G	T	1	2020-06-15	Australia
ORF1ab_3603_NA	ORF1ab	3603	SRR12162319	11074	C	+T	0,0901137	2020-06-15	Australia
ORF1ab_3606_F	ORF1ab	3606	SRR12162319	11083	G	T	1	2020-06-15	Australia
ORF1ab_88_V	ORF1ab	88	SRR12162319	13730	C	T	0,999687	2020-06-15	Australia
ORF1ab_469_N	ORF1ab	469	SRR12162319	14874	G	T	0,998353	2020-06-15	Australia
S_675_K	S	675	SRR12162319	23585	C	A	1	2020-06-15	Australia
N_13_L	N	13	SRR12162319	28311	C	T	1	2020-06-15	Australia
ORF1ab_314_L	ORF1ab	314	SRR12162321	14408	C	T	1	2020-06-14	Australia
S_501_Y	S	501	SRR12162321	23063	A	T	0,999425	2020-06-14	Australia
S_614_G	S	614	SRR12162321	23403	A	G	0,99882	2020-06-14	Australia
N_203_K	N	203	SRR12162321	28881	G	A	1	2020-06-14	Australia
N_204_R	N	204	SRR12162321	28883	G	C	0,999409	2020-06-14	Australia
ORF1ab_314_L	ORF1ab	314	SRR12162322	14408	C	T	1	2020-06-12	Australia
S_501_Y	S	501	SRR12162322	23063	A	T	1	2020-06-12	Australia
S_614_G	S	614	SRR12162322	23403	A	G	0,998376	2020-06-12	Australia
N_203_K	N	203	SRR12162322	28881	G	A	0,999402	2020-06-12	Australia
N_204_R	N	204	SRR12162322	28883	G	C	1	2020-06-12	Australia
ORF1ab_300_F	ORF1ab	300	SRR12162324	1163	A	T	0,999561	2020-06-12	Australia
ORF1ab_314_L	ORF1ab	314	SRR12162324	14408	C	T	0,999776	2020-06-12	Australia
ORF1ab_927_V	ORF1ab	927	SRR12162324	16247	C	T	0,999626	2020-06-12	Australia
S_477_N	S	477	SRR12162324	22992	G	A	1	2020-06-12	Australia
S_614_G	S	614	SRR12162324	23403	A	G	0,998762	2020-06-12	Australia
N_203_K	N	203	SRR12162324	28881	G	A	1	2020-06-12	Australia
N_204_R	N	204	SRR12162324	28883	G	C	1	2020-06-12	Australia
ORF1ab_300_F	ORF1ab	300	SRR12162325	1163	A	T	1	2020-06-13	Australia
ORF1ab_2488_F	ORF1ab	2488	SRR12162325	7728	C	T	0,999052	2020-06-13	Australia
ORF1ab_314_L	ORF1ab	314	SRR12162325	14408	C	T	0,999796	2020-06-13	Australia
S_477_N	S	477	SRR12162325	22992	G	A	1	2020-06-13	Australia
S_614_G	S	614	SRR12162325	23403	A	G	0,99974	2020-06-13	Australia
N_203_K	N	203	SRR12162325	28881	G	A	1	2020-06-13	Australia
N_204_R	N	204	SRR12162325	28883	G	C	1	2020-06-13	Australia
ORF1ab_84_NA	ORF1ab	84	SRR12162327	517	T	-ATG	0,0792541	NA	Australia
ORF1ab_124_C	ORF1ab	124	SRR12162327	635	C	T	0,0833333	NA	Australia
ORF1ab_207_L	ORF1ab	207	SRR12162327	885	G	T	0,0555378	NA	Australia
ORF1ab_359_NA	ORF1ab	359	SRR12162327	1342	C	-TT	0,0957198	NA	Australia
ORF1ab_366_NA	ORF1ab	366	SRR12162327	1363	T	+A	0,0966696	NA	Australia
ORF1ab_467_L	ORF1ab	467	SRR12162327	1666	T	A	0,0672462	NA	Australia
ORF1ab_489_K	ORF1ab	489	SRR12162327	1730	G	A	0,0647344	NA	Australia
ORF1ab_656_S	ORF1ab	656	SRR12162327	2231	G	T	0,0786713	NA	Australia
ORF1ab_726_NA	ORF1ab	726	SRR12162327	2441	G	+A	0,0505387	NA	Australia
ORF1ab_838_NA	ORF1ab	838	SRR12162327	2779	T	-G	0,0848806	NA	Australia
ORF1ab_1352_NA	ORF1ab	1352	SRR12162327	4321	C	+T	0,114428	NA	Australia
ORF1ab_1458_K	ORF1ab	1458	SRR12162327	4639	T	A	0,0927602	NA	Australia
ORF1ab_1653_NA	ORF1ab	1653	SRR12162327	5224	T	-A	0,074124	NA	Australia
ORF1ab_2325_V	ORF1ab	2325	SRR12162327	7239	C	T	0,310734	NA	Australia
ORF1ab_2369_S	ORF1ab	2369	SRR12162327	7371	T	G	0,0636872	NA	Australia
ORF1ab_2382_NA	ORF1ab	2382	SRR12162327	7409	A	-G	0,0763416	NA	Australia
ORF1ab_2482_NA	ORF1ab	2482	SRR12162327	7710	A	-T	0,0523349	NA	Australia
ORF1ab_2753_A	ORF1ab	2753	SRR12162327	8523	T	C	0,0739711	NA	Australia
ORF1ab_3338_NA	ORF1ab	3338	SRR12162327	10279	C	-A	0,0717693	NA	Australia
ORF1ab_3365_NA	ORF1ab	3365	SRR12162327	10360	G	+T	0,0664577	NA	Australia
ORF1ab_3535_NA	ORF1ab	3535	SRR12162327	10869	T	-G	0,0868421	NA	Australia
ORF1ab_3556_NA	ORF1ab	3556	SRR12162327	10932	C	-T	0,0564972	NA	Australia
ORF1ab_3634_S	ORF1ab	3634	SRR12162327	11165	G	T	0,0604622	NA	Australia
ORF1ab_3783_F	ORF1ab	3783	SRR12162327	11613	A	T	0,058544	NA	Australia
ORF1ab_4271_NA	ORF1ab	4271	SRR12162327	13077	C	-T	0,0624949	NA	Australia
ORF1ab_170_S	ORF1ab	170	SRR12162327	13975	G	A	0,0679541	NA	Australia
ORF1ab_432_NA	ORF1ab	432	SRR12162327	14763	C	-T	0,0589121	NA	Australia
ORF1ab_494_NA	ORF1ab	494	SRR12162327	14948	G	+T	0,0619026	NA	Australia
ORF1ab_497_NA	ORF1ab	497	SRR12162327	14958	T	-A	0,102608	NA	Australia
ORF1ab_977_NA	ORF1ab	977	SRR12162327	16397	G	-T	0,112403	NA	Australia
ORF1ab_1627_A	ORF1ab	1627	SRR12162327	18346	A	G	0,0640961	NA	Australia
ORF1ab_2172_NA	ORF1ab	2172	SRR12162327	19983	C	+T	0,0921502	NA	Australia
ORF1ab_2633_Q	ORF1ab	2633	SRR12162327	21365	C	A	0,054865	NA	Australia
S_98_C	S	98	SRR12162327	21855	C	G	0,136665	NA	Australia
S_143_NA	S	143	SRR12162327	21989	G	-T	0,0923833	NA	Australia
S_801_NA	S	801	SRR12162327	23964	A	-T	0,0536913	NA	Australia
S_820_NA	S	820	SRR12162327	24022	T	-C	0,054402	NA	Australia
S_1254_F	S	1254	SRR12162327	25323	G	T	0,999617	NA	Australia
ORF3a_94_NA	ORF3a	94	SRR12162327	25672	C	+T	0,121951	NA	Australia
E_22_NA	E	22	SRR12162327	26309	C	+T	0,0982761	NA	Australia
M_133_F	M	133	SRR12162327	26919	C	T	0,0569697	NA	Australia
M_206_F	M	206	SRR12162327	27140	A	T	0,055409	NA	Australia
M_218_NA	M	218	SRR12162327	27175	C	-T	0,0545455	NA	Australia
ORF6_3_Y	ORF6	3	SRR12162327	27208	C	T	0,116969	NA	Australia
ORF1ab_131_V	ORF1ab	131	SRR12162328	657	C	T	0,308021	NA	Australia
ORF1ab_265_I	ORF1ab	265	SRR12162328	1059	C	T	0,999557	NA	Australia
ORF1ab_455_H	ORF1ab	455	SRR12162328	1630	A	C	0,0501969	NA	Australia
ORF1ab_1161_F	ORF1ab	1161	SRR12162328	3747	C	T	0,0586777	NA	Australia
ORF1ab_1540_D	ORF1ab	1540	SRR12162328	4883	A	G	0,0512043	NA	Australia
ORF1ab_2144_NA	ORF1ab	2144	SRR12162328	6696	C	+T	0,190821	NA	Australia
ORF1ab_170_A	ORF1ab	170	SRR12162328	13976	G	C	0,0501869	NA	Australia
ORF1ab_314_L	ORF1ab	314	SRR12162328	14408	C	T	1	NA	Australia
ORF1ab_673_L	ORF1ab	673	SRR12162328	15485	C	T	0,0769953	NA	Australia
ORF1ab_690_S	ORF1ab	690	SRR12162328	15535	G	T	0,0503876	NA	Australia
ORF1ab_833_NA	ORF1ab	833	SRR12162328	15965	G	+T	0,125118	NA	Australia
ORF1ab_2148_F	ORF1ab	2148	SRR12162328	19910	C	T	0,0652473	NA	Australia
ORF1ab_2164_NA	ORF1ab	2164	SRR12162328	19957	G	+A	0,0567376	NA	Australia
ORF1ab_2257_M	ORF1ab	2257	SRR12162328	20237	G	T	0,0788091	NA	Australia
S_143_NA	S	143	SRR12162328	21989	G	+T	0,077561	NA	Australia
S_245_R	S	245	SRR12162328	22296	A	G	0,102564	NA	Australia
S_614_G	S	614	SRR12162328	23403	A	G	0,999871	NA	Australia
ORF3a_57_H	ORF3a	57	SRR12162328	25563	G	T	0,999683	NA	Australia
ORF3a_271_I	ORF3a	271	SRR12162328	26204	C	T	0,0739759	NA	Australia
E_73_F	E	73	SRR12162328	26461	C	T	0,0734082	NA	Australia
N_260_NA	N	260	SRR12162328	29051	C	+A	0,0822785	NA	Australia
N_358_Y	N	358	SRR12162328	29345	G	T	0,0744004	NA	Australia
N_371_NA	N	371	SRR12162328	29386	C	+A	0,0640714	NA	Australia
ORF1ab_3071_Y	ORF1ab	3071	SRR12162330	9477	T	A	0,999812	NA	Australia
ORF3a_196_V	ORF3a	196	SRR12162330	25979	G	T	0,977392	NA	Australia
N_13_L	N	13	SRR12162330	28311	C	T	0,999716	NA	Australia
N_197_L	N	197	SRR12162330	28863	C	T	0,999743	NA	Australia
ORF1ab_57_NA	ORF1ab	57	SRR12162336	434	G	+A	0,0779944	2020-06-12	Australia
ORF1ab_200_NA	ORF1ab	200	SRR12162336	865	C	-A	0,0650342	2020-06-12	Australia
ORF1ab_394_N	ORF1ab	394	SRR12162336	1447	A	C	0,0502622	2020-06-12	Australia
ORF1ab_431_M	ORF1ab	431	SRR12162336	1558	A	G	0,0595117	2020-06-12	Australia
ORF1ab_553_K	ORF1ab	553	SRR12162336	1922	G	A	0,0800508	2020-06-12	Australia
ORF1ab_1063_NA	ORF1ab	1063	SRR12162336	3452	G	+T	0,0649127	2020-06-12	Australia
ORF1ab_1246_I	ORF1ab	1246	SRR12162336	4002	C	T	0,996689	2020-06-12	Australia
ORF1ab_2781_NA	ORF1ab	2781	SRR12162336	8606	C	-T	0,165637	2020-06-12	Australia
ORF1ab_3024_NA	ORF1ab	3024	SRR12162336	9336	T	+A	0,0729167	2020-06-12	Australia
ORF1ab_3081_S	ORF1ab	3081	SRR12162336	9507	A	G	0,0519751	2020-06-12	Australia
ORF1ab_3278_S	ORF1ab	3278	SRR12162336	10097	G	A	0,997895	2020-06-12	Australia
ORF1ab_3487_NA	ORF1ab	3487	SRR12162336	10725	C	-CA	0,0578158	2020-06-12	Australia
ORF1ab_3603_NA	ORF1ab	3603	SRR12162336	11074	C	+T	0,0801477	2020-06-12	Australia
ORF1ab_3623_NA	ORF1ab	3623	SRR12162336	11133	C	+T	0,0761739	2020-06-12	Australia
ORF1ab_3666_NA	ORF1ab	3666	SRR12162336	11263	G	-T	0,0686985	2020-06-12	Australia
ORF1ab_314_L	ORF1ab	314	SRR12162336	14408	C	T	1	2020-06-12	Australia
ORF1ab_718_NA	ORF1ab	718	SRR12162336	15619	C	-T	0,0544864	2020-06-12	Australia
ORF1ab_1213_Y	ORF1ab	1213	SRR12162336	17104	C	T	0,999054	2020-06-12	Australia
ORF1ab_1483_G	ORF1ab	1483	SRR12162336	17914	A	G	0,0884956	2020-06-12	Australia
ORF1ab_2287_NA	ORF1ab	2287	SRR12162336	20326	G	+T	0,0649834	2020-06-12	Australia
S_219_NA	S	219	SRR12162336	22218	G	+T	0,0795455	2020-06-12	Australia
S_614_G	S	614	SRR12162336	23403	A	G	1	2020-06-12	Australia
S_758_NA	S	758	SRR12162336	23835	G	+T	0,0636704	2020-06-12	Australia
S_799_NA	S	799	SRR12162336	23958	G	+T	0,0718008	2020-06-12	Australia
S_1234_NA	S	1234	SRR12162336	25262	C	+T	0,0933494	2020-06-12	Australia
ORF3a_151_NA	ORF3a	151	SRR12162336	25844	C	-T	0,0882353	2020-06-12	Australia
E_75_A	E	75	SRR12162336	26468	T	C	0,06886	2020-06-12	Australia
N_203_K	N	203	SRR12162336	28881	G	A	1	2020-06-12	Australia
N_204_R	N	204	SRR12162336	28883	G	C	1	2020-06-12	Australia
ORF1ab_300_F	ORF1ab	300	SRR12162337	1163	A	T	1	2020-06-12	Australia
ORF1ab_314_L	ORF1ab	314	SRR12162337	14408	C	T	1	2020-06-12	Australia
ORF1ab_579_L	ORF1ab	579	SRR12162337	15202	G	T	0,0500677	2020-06-12	Australia
ORF1ab_927_V	ORF1ab	927	SRR12162337	16247	C	T	1	2020-06-12	Australia
S_614_G	S	614	SRR12162337	23403	A	G	0,998658	2020-06-12	Australia
S_681_L	S	681	SRR12162337	23604	C	T	0,0625869	2020-06-12	Australia
N_203_K	N	203	SRR12162337	28881	G	A	0,998058	2020-06-12	Australia
N_204_R	N	204	SRR12162337	28883	G	C	1	2020-06-12	Australia
ORF1ab_17_NA	ORF1ab	17	SRR12162338	315	G	+T	0,0816327	2020-06-11	Australia
ORF1ab_273_S	ORF1ab	273	SRR12162338	1083	T	C	0,0618417	2020-06-11	Australia
ORF1ab_300_F	ORF1ab	300	SRR12162338	1163	A	T	0,999699	2020-06-11	Australia
ORF1ab_655_F	ORF1ab	655	SRR12162338	2229	G	T	0,0788863	2020-06-11	Australia
ORF1ab_693_V	ORF1ab	693	SRR12162338	2342	A	G	0,0585711	2020-06-11	Australia
ORF1ab_700_NA	ORF1ab	700	SRR12162338	2365	T	+A	0,0565611	2020-06-11	Australia
ORF1ab_1427_NA	ORF1ab	1427	SRR12162338	4546	T	+A	0,059919	2020-06-11	Australia
ORF1ab_1607_NA	ORF1ab	1607	SRR12162338	5085	T	+A	0,0630897	2020-06-11	Australia
ORF1ab_2013_NA	ORF1ab	2013	SRR12162338	6302	C	-T	0,063745	2020-06-11	Australia
ORF1ab_2488_F	ORF1ab	2488	SRR12162338	7728	C	T	1	2020-06-11	Australia
ORF1ab_2888_NA	ORF1ab	2888	SRR12162338	8927	G	+T	0,0610973	2020-06-11	Australia
ORF1ab_3301_NA	ORF1ab	3301	SRR12162338	10166	T	-G	0,0557601	2020-06-11	Australia
ORF1ab_3365_NA	ORF1ab	3365	SRR12162338	10360	G	+T	0,050671	2020-06-11	Australia
ORF1ab_3516_NA	ORF1ab	3516	SRR12162338	10811	C	-T	0,0594059	2020-06-11	Australia
ORF1ab_3592_NA	ORF1ab	3592	SRR12162338	11040	T	-A	0,0511649	2020-06-11	Australia
ORF1ab_3603_NA	ORF1ab	3603	SRR12162338	11074	C	-T	0,0520815	2020-06-11	Australia
ORF1ab_3603_NA	ORF1ab	3603	SRR12162338	11074	C	+T	0,0970214	2020-06-11	Australia
ORF1ab_3715_F	ORF1ab	3715	SRR12162338	11410	G	T	0,0603589	2020-06-11	Australia
ORF1ab_3876_F	ORF1ab	3876	SRR12162338	11893	G	T	0,0505516	2020-06-11	Australia
ORF1ab_4227_NA	ORF1ab	4227	SRR12162338	12945	A	+T	0,058873	2020-06-11	Australia
ORF1ab_4320_NA	ORF1ab	4320	SRR12162338	13225	C	+T	0,0566833	2020-06-11	Australia
ORF1ab_314_L	ORF1ab	314	SRR12162338	14408	C	T	1	2020-06-11	Australia
ORF1ab_327_Y	ORF1ab	327	SRR12162338	14446	G	T	0,0506634	2020-06-11	Australia
ORF1ab_436_Y	ORF1ab	436	SRR12162338	14773	G	T	0,0645469	2020-06-11	Australia
ORF1ab_813_NA	ORF1ab	813	SRR12162338	15905	A	-G	0,155268	2020-06-11	Australia
ORF1ab_869_NA	ORF1ab	869	SRR12162338	16074	T	-G	0,064	2020-06-11	Australia
ORF1ab_870_H	ORF1ab	870	SRR12162338	16075	G	C	0,0802139	2020-06-11	Australia
ORF1ab_1053_NA	ORF1ab	1053	SRR12162338	16626	C	-A	0,0515419	2020-06-11	Australia
ORF1ab_1107_V	ORF1ab	1107	SRR12162338	16787	G	T	0,054432	2020-06-11	Australia
ORF1ab_2172_NA	ORF1ab	2172	SRR12162338	19983	C	-T	0,0674157	2020-06-11	Australia
ORF1ab_2557_R	ORF1ab	2557	SRR12162338	21137	A	G	0,0596891	2020-06-11	Australia
S_53_N	S	53	SRR12162338	21719	G	A	0,0558882	2020-06-11	Australia
S_342_L	S	342	SRR12162338	22586	T	C	0,0898778	2020-06-11	Australia
S_562_NA	S	562	SRR12162338	23247	T	-C	0,0898184	2020-06-11	Australia
S_614_G	S	614	SRR12162338	23403	A	G	0,999607	2020-06-11	Australia
S_775_NA	S	775	SRR12162338	23887	C	+AA	0,0621415	2020-06-11	Australia
S_775_NA	S	775	SRR12162338	23887	C	+A	0,0908222	2020-06-11	Australia
S_781_NA	S	781	SRR12162338	23903	G	-T	0,0983607	2020-06-11	Australia
S_909_S	S	909	SRR12162338	24288	T	G	0,0731424	2020-06-11	Australia
S_1015_S	S	1015	SRR12162338	24605	G	T	0,0546816	2020-06-11	Australia
ORF3a_129_NA	ORF3a	129	SRR12162338	25777	C	+T	0,122222	2020-06-11	Australia
ORF3a_153_*	ORF3a	153	SRR12162338	25851	T	A	0,0852273	2020-06-11	Australia
ORF3a_157_G	ORF3a	157	SRR12162338	25861	T	G	0,0928962	2020-06-11	Australia
ORF6_34_H	ORF6	34	SRR12162338	27301	A	C	0,0513167	2020-06-11	Australia
ORF7a_95_*	ORF7a	95	SRR12162338	27676	G	T	0,0595238	2020-06-11	Australia
N_203_K	N	203	SRR12162338	28881	G	A	1	2020-06-11	Australia
N_204_R	N	204	SRR12162338	28883	G	C	1	2020-06-11	Australia
N_386_H	N	386	SRR12162338	29431	G	T	0,0980044	2020-06-11	Australia
N_399_N	N	399	SRR12162338	29468	G	A	0,0693591	2020-06-11	Australia
ORF1ab_82_NA	ORF1ab	82	SRR12162340	509	G	-GTCATGTTATGGTT	0,289268	2020-04-02	Australia
ORF1ab_130_R	ORF1ab	130	SRR12162340	653	G	C	0,122754	2020-04-02	Australia
ORF1ab_133_V	ORF1ab	133	SRR12162340	663	G	T	0,0849858	2020-04-02	Australia
ORF1ab_605_F	ORF1ab	605	SRR12162340	2078	G	T	0,0516432	2020-04-02	Australia
ORF1ab_976_*	ORF1ab	976	SRR12162340	3191	G	T	0,112676	2020-04-02	Australia
ORF1ab_1071_F	ORF1ab	1071	SRR12162340	3476	G	T	0,063426	2020-04-02	Australia
ORF1ab_1095_NA	ORF1ab	1095	SRR12162340	3550	A	-C	0,0667649	2020-04-02	Australia
ORF1ab_1100_V	ORF1ab	1100	SRR12162340	3564	G	T	0,208882	2020-04-02	Australia
ORF1ab_1467_I	ORF1ab	1467	SRR12162340	4665	G	T	0,0514526	2020-04-02	Australia
ORF1ab_1599_NA	ORF1ab	1599	SRR12162340	5060	T	-TGGA	0,0608592	2020-04-02	Australia
ORF1ab_1617_NA	ORF1ab	1617	SRR12162340	5116	A	-T	0,0687332	2020-04-02	Australia
ORF1ab_2149_F	ORF1ab	2149	SRR12162340	6710	G	T	0,0528079	2020-04-02	Australia
ORF1ab_2156_NA	ORF1ab	2156	SRR12162340	6732	T	-A	0,155567	2020-04-02	Australia
ORF1ab_2302_S	ORF1ab	2302	SRR12162340	7169	C	T	0,0537255	2020-04-02	Australia
ORF1ab_2476_H	ORF1ab	2476	SRR12162340	7693	G	T	0,0680502	2020-04-02	Australia
ORF1ab_2742_F	ORF1ab	2742	SRR12162340	8491	G	T	0,0505643	2020-04-02	Australia
ORF1ab_2781_NA	ORF1ab	2781	SRR12162340	8606	C	-T	0,0602007	2020-04-02	Australia
ORF1ab_2980_NA	ORF1ab	2980	SRR12162340	9205	T	-TC	0,0658683	2020-04-02	Australia
ORF1ab_3101_NA	ORF1ab	3101	SRR12162340	9567	T	-A	0,0576923	2020-04-02	Australia
ORF1ab_4254_NA	ORF1ab	4254	SRR12162340	13027	T	-G	0,0603127	2020-04-02	Australia
ORF1ab_4314_S	ORF1ab	4314	SRR12162340	13205	G	T	0,0569743	2020-04-02	Australia
ORF1ab_270_S	ORF1ab	270	SRR12162340	14277	G	T	0,0653595	2020-04-02	Australia
ORF1ab_314_L	ORF1ab	314	SRR12162340	14408	C	T	0,998695	2020-04-02	Australia
ORF1ab_558_I	ORF1ab	558	SRR12162340	15140	C	T	0,0513666	2020-04-02	Australia
ORF1ab_583_R	ORF1ab	583	SRR12162340	15216	C	A	0,0514665	2020-04-02	Australia
ORF1ab_768_S	ORF1ab	768	SRR12162340	15769	G	T	0,0633033	2020-04-02	Australia
ORF1ab_994_H	ORF1ab	994	SRR12162340	16447	T	C	0,0501257	2020-04-02	Australia
ORF1ab_1210_V	ORF1ab	1210	SRR12162340	17096	G	T	0,0845441	2020-04-02	Australia
ORF1ab_1517_L	ORF1ab	1517	SRR12162340	18017	G	T	0,0610743	2020-04-02	Australia
ORF1ab_1518_M	ORF1ab	1518	SRR12162340	18020	G	T	0,0674435	2020-04-02	Australia
ORF1ab_1834_NA	ORF1ab	1834	SRR12162340	18967	A	-G	0,0675752	2020-04-02	Australia
ORF1ab_1834_NA	ORF1ab	1834	SRR12162340	18968	G	-A	0,0618381	2020-04-02	Australia
ORF1ab_1837_*	ORF1ab	1837	SRR12162340	18976	C	T	0,114174	2020-04-02	Australia
ORF1ab_1857_V	ORF1ab	1857	SRR12162340	19037	G	T	0,0649819	2020-04-02	Australia
ORF1ab_1877_V	ORF1ab	1877	SRR12162340	19097	C	T	0,0546088	2020-04-02	Australia
ORF1ab_1911_NA	ORF1ab	1911	SRR12162340	19198	T	-G	0,109631	2020-04-02	Australia
ORF1ab_2038_NA	ORF1ab	2038	SRR12162340	19581	T	-G	0,108788	2020-04-02	Australia
ORF1ab_2483_NA	ORF1ab	2483	SRR12162340	20914	A	-G	0,0530071	2020-04-02	Australia
S_3_NA	S	3	SRR12162340	21569	G	+T	0,0538302	2020-04-02	Australia
S_73_NA	S	73	SRR12162340	21781	C	+A	0,0556537	2020-04-02	Australia
S_108_S	S	108	SRR12162340	21884	A	T	0,0529532	2020-04-02	Australia
S_114_I	S	114	SRR12162340	21903	C	T	0,0573379	2020-04-02	Australia
S_222_S	S	222	SRR12162340	22226	G	T	0,0522876	2020-04-02	Australia
S_540_NA	S	540	SRR12162340	23181	A	-T	0,0629146	2020-04-02	Australia
S_614_G	S	614	SRR12162340	23403	A	G	0,999628	2020-04-02	Australia
S_616_I	S	616	SRR12162340	23409	A	T	0,0541975	2020-04-02	Australia
S_649_F	S	649	SRR12162340	23508	G	T	0,0512821	2020-04-02	Australia
S_654_*	S	654	SRR12162340	23522	G	T	0,0631313	2020-04-02	Australia
S_665_S	S	665	SRR12162340	23555	C	T	0,0867443	2020-04-02	Australia
S_669_C	S	669	SRR12162340	23567	G	T	0,0520472	2020-04-02	Australia
S_757_C	S	757	SRR12162340	23831	G	T	0,123457	2020-04-02	Australia
S_869_I	S	869	SRR12162340	24169	G	T	0,0680751	2020-04-02	Australia
S_1007_NA	S	1007	SRR12162340	24582	A	-T	0,0515814	2020-04-02	Australia
S_1237_L	S	1237	SRR12162340	25271	A	T	0,0530462	2020-04-02	Australia
S_1257_Y	S	1257	SRR12162340	25331	G	T	0,0565697	2020-04-02	Australia
S_1257_V	S	1257	SRR12162340	25332	A	T	0,0531164	2020-04-02	Australia
S_1258_*	S	1258	SRR12162340	25334	G	T	0,0784122	2020-04-02	Australia
ORF3a_84_NA	ORF3a	84	SRR12162340	25643	T	-G	0,0517607	2020-04-02	Australia
E_18_NA	E	18	SRR12162340	26298	T	-C	0,0522051	2020-04-02	Australia
E_19_F	E	19	SRR12162340	26299	C	T	0,0625931	2020-04-02	Australia
N_173_NA	N	173	SRR12162340	28791	C	-A	0,0505288	2020-04-02	Australia
N_185_C	N	185	SRR12162340	28826	C	T	0,0568012	2020-04-02	Australia
N_203_K	N	203	SRR12162340	28881	G	A	1	2020-04-02	Australia
N_204_R	N	204	SRR12162340	28883	G	C	1	2020-04-02	Australia
N_352_S	N	352	SRR12162340	29328	T	C	0,0920354	2020-04-02	Australia
N_359_S	N	359	SRR12162340	29348	G	T	0,119048	2020-04-02	Australia
N_417_NA	N	417	SRR12162340	29522	A	-CT	0,0511666	2020-04-02	Australia
N_417_NA	N	417	SRR12162340	29524	T	-C	0,113821	2020-04-02	Australia
ORF1ab_131_V	ORF1ab	131	SRR12162342	657	C	T	0,0671835	2020-06-10	Australia
ORF1ab_265_I	ORF1ab	265	SRR12162342	1059	C	T	1	2020-06-10	Australia
ORF1ab_2129_V	ORF1ab	2129	SRR12162342	6651	C	T	0,999174	2020-06-10	Australia
ORF1ab_314_L	ORF1ab	314	SRR12162342	14408	C	T	1	2020-06-10	Australia
ORF1ab_833_NA	ORF1ab	833	SRR12162342	15965	G	+T	0,0547326	2020-06-10	Australia
S_178_N	S	178	SRR12162342	22094	G	A	0,784922	2020-06-10	Australia
S_614_G	S	614	SRR12162342	23403	A	G	0,999632	2020-06-10	Australia
ORF3a_57_H	ORF3a	57	SRR12162342	25563	G	T	0,999486	2020-06-10	Australia
N_260_NA	N	260	SRR12162342	29051	C	+A	0,0663616	2020-06-10	Australia
ORF1ab_3042_N	ORF1ab	3042	SRR12162343	9389	G	A	0,999735	2020-06-11	Australia
ORF1ab_314_L	ORF1ab	314	SRR12162343	14408	C	T	1	2020-06-11	Australia
S_614_G	S	614	SRR12162343	23403	A	G	0,999032	2020-06-11	Australia
M_3_N	M	3	SRR12162343	26529	G	A	0,0745257	2020-06-11	Australia
N_203_K	N	203	SRR12162343	28881	G	A	0,999226	2020-06-11	Australia
N_204_R	N	204	SRR12162343	28883	G	C	0,999238	2020-06-11	Australia
ORF1ab_265_I	ORF1ab	265	SRR12162344	1059	C	T	1	2020-06-11	Australia
ORF1ab_498_V	ORF1ab	498	SRR12162344	1758	C	T	0,999669	2020-06-11	Australia
ORF1ab_1640_S	ORF1ab	1640	SRR12162344	5183	C	T	1	2020-06-11	Australia
ORF1ab_4090_I	ORF1ab	4090	SRR12162344	12534	C	T	1	2020-06-11	Australia
ORF1ab_314_L	ORF1ab	314	SRR12162344	14408	C	T	0,999677	2020-06-11	Australia
ORF1ab_833_NA	ORF1ab	833	SRR12162344	15965	G	+T	0,0524345	2020-06-11	Australia
S_253_G	S	253	SRR12162344	22320	A	G	1	2020-06-11	Australia
S_614_G	S	614	SRR12162344	23403	A	G	0,999283	2020-06-11	Australia
ORF3a_57_H	ORF3a	57	SRR12162344	25563	G	T	0,999559	2020-06-11	Australia
ORF3a_260_I	ORF3a	260	SRR12162344	26172	G	T	1	2020-06-11	Australia
ORF1ab_1246_I	ORF1ab	1246	SRR12162345	4002	C	T	0,999211	2020-06-11	Australia
ORF1ab_3278_S	ORF1ab	3278	SRR12162345	10097	G	A	0,998891	2020-06-11	Australia
ORF1ab_314_L	ORF1ab	314	SRR12162345	14408	C	T	0,999568	2020-06-11	Australia
S_153_I	S	153	SRR12162345	22021	G	T	1	2020-06-11	Australia
S_614_G	S	614	SRR12162345	23403	A	G	0,999143	2020-06-11	Australia
ORF3a_74_F	ORF3a	74	SRR12162345	25613	C	T	0,992489	2020-06-11	Australia
ORF7b_13_NA	ORF7b	13	SRR12162345	27794	T	-TTA	0,953964	2020-06-11	Australia
N_203_K	N	203	SRR12162345	28881	G	A	0,999404	2020-06-11	Australia
N_204_R	N	204	SRR12162345	28883	G	C	1	2020-06-11	Australia
ORF1ab_1246_I	ORF1ab	1246	SRR12162346	4002	C	T	0,999854	2020-06-11	Australia
ORF1ab_1314_V	ORF1ab	1314	SRR12162346	4206	C	T	0,999709	2020-06-11	Australia
ORF1ab_3278_S	ORF1ab	3278	SRR12162346	10097	G	A	0,999686	2020-06-11	Australia
ORF1ab_314_L	ORF1ab	314	SRR12162346	14408	C	T	0,999344	2020-06-11	Australia
S_614_G	S	614	SRR12162346	23403	A	G	0,99913	2020-06-11	Australia
ORF7b_15_T	ORF7b	15	SRR12162346	27798	G	A	0,995844	2020-06-11	Australia
N_203_K	N	203	SRR12162346	28881	G	A	1	2020-06-11	Australia
N_204_R	N	204	SRR12162346	28883	G	C	0,999587	2020-06-11	Australia
ORF1ab_995_D	ORF1ab	995	SRR12162347	3250	G	T	0,999664	2020-06-10	Australia
ORF1ab_1679_V	ORF1ab	1679	SRR12162347	5301	C	T	0,993983	2020-06-10	Australia
ORF1ab_314_L	ORF1ab	314	SRR12162347	14408	C	T	0,999371	2020-06-10	Australia
S_614_G	S	614	SRR12162347	23403	A	G	0,999412	2020-06-10	Australia
ORF3a_57_H	ORF3a	57	SRR12162347	25563	G	T	0,999834	2020-06-10	Australia
N_234_I	N	234	SRR12162347	28975	G	T	1	2020-06-10	Australia
N_334_I	N	334	SRR12162347	29274	C	T	1	2020-06-10	Australia
ORF1ab_314_L	ORF1ab	314	SRR12162348	14408	C	T	0,999326	2020-06-09	Australia
S_341_NA	S	341	SRR12162348	22583	G	-T	0,0556872	2020-06-09	Australia
S_614_G	S	614	SRR12162348	23403	A	G	0,997317	2020-06-09	Australia
ORF3a_57_H	ORF3a	57	SRR12162348	25563	G	T	0,999325	2020-06-09	Australia
ORF8_27_*	ORF8	27	SRR12162348	27972	C	T	0,0620085	2020-06-09	Australia
ORF1ab_300_F	ORF1ab	300	SRR12162349	1163	A	T	0,999551	2020-06-09	Australia
ORF1ab_314_L	ORF1ab	314	SRR12162349	14408	C	T	1	2020-06-09	Australia
S_477_N	S	477	SRR12162349	22992	G	A	1	2020-06-09	Australia
S_614_G	S	614	SRR12162349	23403	A	G	0,999536	2020-06-09	Australia
N_203_K	N	203	SRR12162349	28881	G	A	0,998841	2020-06-09	Australia
N_204_R	N	204	SRR12162349	28883	G	C	0,998297	2020-06-09	Australia
ORF1ab_1134_S	ORF1ab	1134	SRR12162350	3665	G	T	0,329193	2020-06-10	Australia
ORF1ab_3924_V	ORF1ab	3924	SRR12162350	12036	C	T	0,999191	2020-06-10	Australia
ORF1ab_314_L	ORF1ab	314	SRR12162350	14408	C	T	1	2020-06-10	Australia
ORF1ab_590_Y	ORF1ab	590	SRR12162350	15235	C	T	0,998337	2020-06-10	Australia
S_614_G	S	614	SRR12162350	23403	A	G	0,998494	2020-06-10	Australia
ORF3a_57_H	ORF3a	57	SRR12162350	25563	G	T	1	2020-06-10	Australia
ORF7b_5_L	ORF7b	5	SRR12162350	27769	C	T	0,0792894	2020-06-10	Australia
ORF8_8_*	ORF8	8	SRR12162350	27915	G	T	1	2020-06-10	Australia
ORF1ab_37_D	ORF1ab	37	SRR12162352	376	G	T	1	2020-06-09	Australia
ORF1ab_2702_H	ORF1ab	2702	SRR12162352	8371	G	T	1	2020-06-09	Australia
ORF1ab_3126_S	ORF1ab	3126	SRR12162352	9642	T	G	1	2020-06-09	Australia
ORF1ab_3603_NA	ORF1ab	3603	SRR12162352	11074	C	+T	0,089759	2020-06-09	Australia
ORF1ab_3606_NA	ORF1ab	3606	SRR12162352	11082	T	-G	0,0642325	2020-06-09	Australia
ORF1ab_3606_F	ORF1ab	3606	SRR12162352	11083	G	T	0,999725	2020-06-09	Australia
ORF1ab_314_L	ORF1ab	314	SRR12162352	14408	C	T	1	2020-06-09	Australia
S_614_G	S	614	SRR12162352	23403	A	G	1	2020-06-09	Australia
ORF3a_57_H	ORF3a	57	SRR12162352	25563	G	T	0,999786	2020-06-09	Australia
ORF1ab_863_*	ORF1ab	863	SRR12162353	2852	G	T	0,0503289	2020-06-09	Australia
ORF1ab_2144_NA	ORF1ab	2144	SRR12162353	6696	C	+T	0,0666667	2020-06-09	Australia
ORF1ab_2702_H	ORF1ab	2702	SRR12162353	8371	G	T	0,999535	2020-06-09	Australia
ORF1ab_3593_F	ORF1ab	3593	SRR12162353	11042	G	T	0,0994941	2020-06-09	Australia
ORF1ab_3603_NA	ORF1ab	3603	SRR12162353	11074	C	+T	0,0518419	2020-06-09	Australia
ORF1ab_3606_F	ORF1ab	3606	SRR12162353	11083	G	T	0,999617	2020-06-09	Australia
ORF1ab_314_L	ORF1ab	314	SRR12162353	14408	C	T	1	2020-06-09	Australia
ORF1ab_520_V	ORF1ab	520	SRR12162353	15026	C	T	0,999027	2020-06-09	Australia
ORF1ab_1183_Y	ORF1ab	1183	SRR12162353	17014	G	T	0,999228	2020-06-09	Australia
ORF1ab_2179_Y	ORF1ab	2179	SRR12162353	20002	G	T	0,997738	2020-06-09	Australia
S_5_F	S	5	SRR12162353	21575	C	T	1	2020-06-09	Australia
S_614_G	S	614	SRR12162353	23403	A	G	0,99979	2020-06-09	Australia
ORF3a_57_H	ORF3a	57	SRR12162353	25563	G	T	0,999379	2020-06-09	Australia
ORF1ab_2144_NA	ORF1ab	2144	SRR12162354	6696	C	+T	0,0528872	2020-06-09	Australia
ORF1ab_3042_N	ORF1ab	3042	SRR12162354	9389	G	A	0,999523	2020-06-09	Australia
ORF1ab_314_L	ORF1ab	314	SRR12162354	14408	C	T	0,999562	2020-06-09	Australia
S_614_G	S	614	SRR12162354	23403	A	G	0,998385	2020-06-09	Australia
N_203_K	N	203	SRR12162354	28881	G	A	0,999267	2020-06-09	Australia
N_204_R	N	204	SRR12162354	28883	G	C	1	2020-06-09	Australia
ORF1ab_1230_N	ORF1ab	1230	SRR12162357	3955	G	T	0,999098	2020-06-07	Australia
ORF1ab_1246_I	ORF1ab	1246	SRR12162357	4002	C	T	0,999394	2020-06-07	Australia
ORF1ab_3278_S	ORF1ab	3278	SRR12162357	10097	G	A	0,999559	2020-06-07	Australia
ORF1ab_314_L	ORF1ab	314	SRR12162357	14408	C	T	0,999627	2020-06-07	Australia
S_614_G	S	614	SRR12162357	23403	A	G	0,999548	2020-06-07	Australia
N_203_K	N	203	SRR12162357	28881	G	A	1	2020-06-07	Australia
N_204_R	N	204	SRR12162357	28883	G	C	1	2020-06-07	Australia
ORF1ab_314_L	ORF1ab	314	SRR12162358	14408	C	T	1	2020-06-06	Australia
ORF1ab_1821_S	ORF1ab	1821	SRR12162358	18928	C	T	0,997753	2020-06-06	Australia
S_614_G	S	614	SRR12162358	23403	A	G	0,998271	2020-06-06	Australia
ORF3a_23_S	ORF3a	23	SRR12162358	25459	G	T	0,99872	2020-06-06	Australia
ORF3a_57_H	ORF3a	57	SRR12162358	25563	G	T	1	2020-06-06	Australia
ORF7a_95_Q	ORF7a	95	SRR12162358	27676	G	C	1	2020-06-06	Australia
N_209_I	N	209	SRR12162358	28899	G	T	0,998466	2020-06-06	Australia
ORF1ab_57_K	ORF1ab	57	SRR12162359	434	G	A	0,0539452	2020-06-06	Australia
ORF1ab_314_L	ORF1ab	314	SRR12162359	14408	C	T	1	2020-06-06	Australia
ORF1ab_1285_S	ORF1ab	1285	SRR12162359	17320	G	T	1	2020-06-06	Australia
S_614_G	S	614	SRR12162359	23403	A	G	1	2020-06-06	Australia
ORF3a_57_H	ORF3a	57	SRR12162359	25563	G	T	1	2020-06-06	Australia
ORF1ab_300_F	ORF1ab	300	SRR12162360	1163	A	T	1	2020-06-05	Australia
ORF1ab_3353_R	ORF1ab	3353	SRR12162360	10323	A	G	0,098476	2020-06-05	Australia
ORF1ab_314_L	ORF1ab	314	SRR12162360	14408	C	T	1	2020-06-05	Australia
ORF1ab_1539_T	ORF1ab	1539	SRR12162360	18083	T	C	0,0785378	2020-06-05	Australia
ORF1ab_1637_I	ORF1ab	1637	SRR12162360	18377	C	T	0,177179	2020-06-05	Australia
S_614_G	S	614	SRR12162360	23403	A	G	0,999382	2020-06-05	Australia
N_203_K	N	203	SRR12162360	28881	G	A	0,998957	2020-06-05	Australia
N_204_R	N	204	SRR12162360	28883	G	C	1	2020-06-05	Australia
ORF10_29_*	ORF10	29	SRR12162360	29642	C	T	0,0572015	2020-06-05	Australia
ORF1ab_1230_N	ORF1ab	1230	SRR12162361	3955	G	T	1	2020-06-05	Australia
ORF1ab_1246_I	ORF1ab	1246	SRR12162361	4002	C	T	1	2020-06-05	Australia
ORF1ab_3278_S	ORF1ab	3278	SRR12162361	10097	G	A	0,99848	2020-06-05	Australia
ORF1ab_314_L	ORF1ab	314	SRR12162361	14408	C	T	1	2020-06-05	Australia
S_614_G	S	614	SRR12162361	23403	A	G	0,99943	2020-06-05	Australia
N_203_K	N	203	SRR12162361	28881	G	A	0,998328	2020-06-05	Australia
N_204_R	N	204	SRR12162361	28883	G	C	1	2020-06-05	Australia
ORF1ab_314_L	ORF1ab	314	SRR12162365	14408	C	T	0,998802	2020-06-03	Australia
ORF1ab_899_I	ORF1ab	899	SRR12162365	16163	C	T	0,102728	2020-06-03	Australia
S_501_Y	S	501	SRR12162365	23063	A	T	1	2020-06-03	Australia
S_614_G	S	614	SRR12162365	23403	A	G	0,9995	2020-06-03	Australia
N_203_K	N	203	SRR12162365	28881	G	A	1	2020-06-03	Australia
N_204_R	N	204	SRR12162365	28883	G	C	1	2020-06-03	Australia
ORF1ab_265_I	ORF1ab	265	SRR12162366	1059	C	T	1	2020-05-15	Australia
ORF1ab_2129_V	ORF1ab	2129	SRR12162366	6651	C	T	1	2020-05-15	Australia
ORF1ab_3572_A	ORF1ab	3572	SRR12162366	10980	T	C	1	2020-05-15	Australia
ORF1ab_314_L	ORF1ab	314	SRR12162366	14408	C	T	0,998512	2020-05-15	Australia
S_614_G	S	614	SRR12162366	23403	A	G	0,998552	2020-05-15	Australia
ORF3a_57_H	ORF3a	57	SRR12162366	25563	G	T	0,999009	2020-05-15	Australia
ORF1ab_265_I	ORF1ab	265	SRR12162367	1059	C	T	1	2020-05-15	Australia
ORF1ab_2129_V	ORF1ab	2129	SRR12162367	6651	C	T	0,998911	2020-05-15	Australia
ORF1ab_3572_A	ORF1ab	3572	SRR12162367	10980	T	C	1	2020-05-15	Australia
ORF1ab_314_L	ORF1ab	314	SRR12162367	14408	C	T	0,997783	2020-05-15	Australia
S_614_G	S	614	SRR12162367	23403	A	G	1	2020-05-15	Australia
ORF3a_57_H	ORF3a	57	SRR12162367	25563	G	T	1	2020-05-15	Australia
ORF1ab_300_F	ORF1ab	300	SRR12162370	1163	A	T	0,999572	2020-05-27	Australia
ORF1ab_314_L	ORF1ab	314	SRR12162370	14408	C	T	1	2020-05-27	Australia
S_614_G	S	614	SRR12162370	23403	A	G	0,999188	2020-05-27	Australia
N_203_K	N	203	SRR12162370	28881	G	A	0,998826	2020-05-27	Australia
N_204_R	N	204	SRR12162370	28883	G	C	0,998839	2020-05-27	Australia
ORF1ab_1246_I	ORF1ab	1246	SRR12162372	4002	C	T	1	2020-06-01	Australia
ORF1ab_1323_Y	ORF1ab	1323	SRR12162372	4232	G	T	0,155674	2020-06-01	Australia
ORF1ab_3278_S	ORF1ab	3278	SRR12162372	10097	G	A	1	2020-06-01	Australia
ORF1ab_3705_V	ORF1ab	3705	SRR12162372	11379	C	T	0,998745	2020-06-01	Australia
ORF1ab_314_L	ORF1ab	314	SRR12162372	14408	C	T	1	2020-06-01	Australia
ORF1ab_1397_I	ORF1ab	1397	SRR12162372	17658	G	T	1	2020-06-01	Australia
S_614_G	S	614	SRR12162372	23403	A	G	0,99878	2020-06-01	Australia
S_1073_N	S	1073	SRR12162372	24781	G	T	0,996164	2020-06-01	Australia
N_203_K	N	203	SRR12162372	28881	G	A	0,996942	2020-06-01	Australia
N_204_R	N	204	SRR12162372	28883	G	C	1	2020-06-01	Australia
ORF1ab_368_T	ORF1ab	368	SRR12162373	1368	T	C	0,999582	2020-03-27	Australia
ORF1ab_2242_F	ORF1ab	2242	SRR12162373	6990	C	T	1	2020-03-27	Australia
ORF1ab_3603_NA	ORF1ab	3603	SRR12162373	11074	C	+T	0,0809582	2020-03-27	Australia
ORF1ab_3606_NA	ORF1ab	3606	SRR12162373	11082	T	-G	0,0883234	2020-03-27	Australia
ORF1ab_3606_F	ORF1ab	3606	SRR12162373	11083	G	T	0,999508	2020-03-27	Australia
S_812_S	S	812	SRR12162373	23996	C	T	1	2020-03-27	Australia
ORF3a_69_L	ORF3a	69	SRR12162373	25598	G	T	0,999191	2020-03-27	Australia
ORF3a_251_V	ORF3a	251	SRR12162373	26144	G	T	0,999726	2020-03-27	Australia
ORF1ab_1246_I	ORF1ab	1246	SRR12162374	4002	C	T	0,996988	2020-06-01	Australia
ORF1ab_3278_S	ORF1ab	3278	SRR12162374	10097	G	A	0,994595	2020-06-01	Australia
ORF1ab_4074_T	ORF1ab	4074	SRR12162374	12486	T	C	1	2020-06-01	Australia
ORF1ab_314_L	ORF1ab	314	SRR12162374	14408	C	T	1	2020-06-01	Australia
S_614_G	S	614	SRR12162374	23403	A	G	1	2020-06-01	Australia
ORF3a_78_Y	ORF3a	78	SRR12162374	25624	C	T	0,999056	2020-06-01	Australia
N_203_K	N	203	SRR12162374	28881	G	A	0,996627	2020-06-01	Australia
N_204_R	N	204	SRR12162374	28883	G	C	0,996627	2020-06-01	Australia
ORF1ab_2144_NA	ORF1ab	2144	SRR12162375	6696	C	+T	0,0526422	2020-06-01	Australia
ORF1ab_314_L	ORF1ab	314	SRR12162375	14408	C	T	0,999758	2020-06-01	Australia
ORF1ab_1285_S	ORF1ab	1285	SRR12162375	17320	G	T	0,999643	2020-06-01	Australia
S_614_G	S	614	SRR12162375	23403	A	G	0,999273	2020-06-01	Australia
ORF3a_57_H	ORF3a	57	SRR12162375	25563	G	T	1	2020-06-01	Australia
ORF1ab_2144_NA	ORF1ab	2144	SRR12162376	6696	C	+T	0,0500928	2020-05-31	Australia
ORF1ab_314_L	ORF1ab	314	SRR12162376	14408	C	T	0,999756	2020-05-31	Australia
S_551_F	S	551	SRR12162376	23213	G	T	0,495944	2020-05-31	Australia
S_614_G	S	614	SRR12162376	23403	A	G	0,999776	2020-05-31	Australia
ORF8_5_NA	ORF8	5	SRR12162376	27906	G	+TTTT	0,0832111	2020-05-31	Australia
ORF8_5_NA	ORF8	5	SRR12162376	27906	G	+TTT	0,21442	2020-05-31	Australia
ORF8_5_NA	ORF8	5	SRR12162376	27906	G	+TT	0,466988	2020-05-31	Australia
ORF8_5_NA	ORF8	5	SRR12162376	27906	G	+T	0,0922239	2020-05-31	Australia
ORF8_27_*	ORF8	27	SRR12162376	27972	C	T	0,999694	2020-05-31	Australia
N_203_K	N	203	SRR12162376	28881	G	A	1	2020-05-31	Australia
N_204_R	N	204	SRR12162376	28883	G	C	1	2020-05-31	Australia
ORF10_28_S	ORF10	28	SRR12162376	29639	G	T	0,0685335	2020-05-31	Australia
ORF1ab_124_C	ORF1ab	124	SRR12162377	635	C	T	0,0632124	2020-05-31	Australia
ORF1ab_924_NA	ORF1ab	924	SRR12162377	3036	T	-C	0,0596041	2020-05-31	Australia
ORF1ab_1083_I	ORF1ab	1083	SRR12162377	3514	G	T	0,0589888	2020-05-31	Australia
ORF1ab_1148_S	ORF1ab	1148	SRR12162377	3708	T	C	0,0882107	2020-05-31	Australia
ORF1ab_1242_I	ORF1ab	1242	SRR12162377	3990	C	T	0,0550459	2020-05-31	Australia
ORF1ab_1477_F	ORF1ab	1477	SRR12162377	4694	G	T	0,0683894	2020-05-31	Australia
ORF1ab_1680_F	ORF1ab	1680	SRR12162377	5305	G	T	0,0751232	2020-05-31	Australia
ORF1ab_1728_F	ORF1ab	1728	SRR12162377	5447	G	T	0,0623091	2020-05-31	Australia
ORF1ab_2356_G	ORF1ab	2356	SRR12162377	7332	T	G	0,125778	2020-05-31	Australia
ORF1ab_2790_M	ORF1ab	2790	SRR12162377	8635	A	G	0,264059	2020-05-31	Australia
ORF1ab_3237_P	ORF1ab	3237	SRR12162377	9974	G	C	0,064133	2020-05-31	Australia
ORF1ab_3421_Y	ORF1ab	3421	SRR12162377	10527	C	A	0,0542672	2020-05-31	Australia
ORF1ab_3421_NA	ORF1ab	3421	SRR12162377	10527	C	+T	0,0514246	2020-05-31	Australia
ORF1ab_3485_*	ORF1ab	3485	SRR12162377	10718	C	T	0,0776224	2020-05-31	Australia
ORF1ab_314_L	ORF1ab	314	SRR12162377	14408	C	T	1	2020-05-31	Australia
ORF1ab_927_S	ORF1ab	927	SRR12162377	16246	G	T	0,061326	2020-05-31	Australia
ORF1ab_1847_S	ORF1ab	1847	SRR12162377	19006	G	T	0,0571615	2020-05-31	Australia
ORF1ab_2172_NA	ORF1ab	2172	SRR12162377	19983	C	+T	0,0508475	2020-05-31	Australia
ORF1ab_2579_N	ORF1ab	2579	SRR12162377	21204	G	C	0,0760668	2020-05-31	Australia
S_3_NA	S	3	SRR12162377	21569	G	+T	0,0776699	2020-05-31	Australia
S_5_F	S	5	SRR12162377	21575	C	T	0,423529	2020-05-31	Australia
S_543_S	S	543	SRR12162377	23190	T	C	0,0718593	2020-05-31	Australia
S_564_H	S	564	SRR12162377	23254	A	T	0,0543704	2020-05-31	Australia
S_614_G	S	614	SRR12162377	23403	A	G	0,999515	2020-05-31	Australia
S_1054_H	S	1054	SRR12162377	24724	G	T	0,0557284	2020-05-31	Australia
S_1102_S	S	1102	SRR12162377	24867	G	C	0,0620902	2020-05-31	Australia
ORF8_5_NA	ORF8	5	SRR12162377	27906	G	+TT	0,310459	2020-05-31	Australia
ORF8_5_NA	ORF8	5	SRR12162377	27906	G	+T	0,625414	2020-05-31	Australia
ORF8_27_*	ORF8	27	SRR12162377	27972	C	T	0,999486	2020-05-31	Australia
N_166_I	N	166	SRR12162377	28770	C	T	0,052	2020-05-31	Australia
N_203_K	N	203	SRR12162377	28881	G	A	1	2020-05-31	Australia
N_204_R	N	204	SRR12162377	28883	G	C	1	2020-05-31	Australia
ORF1ab_292_N	ORF1ab	292	SRR12162378	1141	G	T	1	2020-05-31	Australia
ORF1ab_3156_L	ORF1ab	3156	SRR12162378	9733	C	A	0,052035	2020-05-31	Australia
ORF1ab_3371_S	ORF1ab	3371	SRR12162378	10376	C	T	0,39194	2020-05-31	Australia
ORF1ab_4158_I	ORF1ab	4158	SRR12162378	12738	C	T	0,0593682	2020-05-31	Australia
ORF1ab_314_L	ORF1ab	314	SRR12162378	14408	C	T	0,999675	2020-05-31	Australia
S_614_G	S	614	SRR12162378	23403	A	G	0,99967	2020-05-31	Australia
N_203_K	N	203	SRR12162378	28881	G	A	1	2020-05-31	Australia
N_204_R	N	204	SRR12162378	28883	G	C	1	2020-05-31	Australia
ORF1ab_2015_NA	ORF1ab	2015	SRR12162379	6310	C	+A	0,153179	2020-05-31	Australia
ORF1ab_2016_K	ORF1ab	2016	SRR12162379	6312	C	A	1	2020-05-31	Australia
ORF1ab_3603_NA	ORF1ab	3603	SRR12162379	11074	C	+T	0,0718995	2020-05-31	Australia
ORF1ab_3606_NA	ORF1ab	3606	SRR12162379	11082	T	-G	0,0642643	2020-05-31	Australia
ORF1ab_3606_F	ORF1ab	3606	SRR12162379	11083	G	T	1	2020-05-31	Australia
ORF1ab_88_V	ORF1ab	88	SRR12162379	13730	C	T	1	2020-05-31	Australia
ORF8_36_L	ORF8	36	SRR12162379	28000	C	T	1	2020-05-31	Australia
ORF8_59_*	ORF8	59	SRR12162379	28068	G	T	1	2020-05-31	Australia
N_13_L	N	13	SRR12162379	28311	C	T	1	2020-05-31	Australia
ORF1ab_300_F	ORF1ab	300	SRR12162380	1163	A	T	1	2020-05-30	Australia
ORF1ab_314_L	ORF1ab	314	SRR12162380	14408	C	T	0,999697	2020-05-30	Australia
S_477_N	S	477	SRR12162380	22992	G	A	0,990991	2020-05-30	Australia
S_614_G	S	614	SRR12162380	23403	A	G	0,999429	2020-05-30	Australia
N_203_K	N	203	SRR12162380	28881	G	A	1	2020-05-30	Australia
N_204_R	N	204	SRR12162380	28883	G	C	0,998489	2020-05-30	Australia
ORF1ab_561_A	ORF1ab	561	SRR12162383	1947	T	C	0,997581	2020-05-30	Australia
ORF1ab_2977_K	ORF1ab	2977	SRR12162383	9195	C	A	1	2020-05-30	Australia
ORF1ab_314_L	ORF1ab	314	SRR12162383	14408	C	T	1	2020-05-30	Australia
S_614_G	S	614	SRR12162383	23403	A	G	0,998216	2020-05-30	Australia
ORF3a_57_H	ORF3a	57	SRR12162383	25563	G	T	1	2020-05-30	Australia
N_194_L	N	194	SRR12162383	28854	C	T	1	2020-05-30	Australia
ORF1ab_4065_I	ORF1ab	4065	SRR12162384	12459	C	T	0,0736226	2020-03-29	Australia
ORF1ab_314_L	ORF1ab	314	SRR12162384	14408	C	T	1	2020-03-29	Australia
S_614_G	S	614	SRR12162384	23403	A	G	1	2020-03-29	Australia
S_1065_M	S	1065	SRR12162384	24755	G	A	0,0634921	2020-03-29	Australia
N_203_K	N	203	SRR12162384	28881	G	A	1	2020-03-29	Australia
N_204_R	N	204	SRR12162384	28883	G	C	0,999071	2020-03-29	Australia
ORF1ab_1994_NA	ORF1ab	1994	SRR12162385	6245	G	-T	0,0605335	2020-03-24	Australia
ORF1ab_2165_NA	ORF1ab	2165	SRR12162385	19961	C	-G	0,0540541	2020-03-24	Australia
S_247_R	S	247	SRR12162385	22303	T	G	0,937931	2020-03-24	Australia
ORF3a_251_V	ORF3a	251	SRR12162385	26144	G	T	0,931088	2020-03-24	Australia
N_253_D	N	253	SRR12162385	29032	G	T	0,147059	2020-03-24	Australia
ORF1ab_314_L	ORF1ab	314	SRR12173374	14408	C	T	1	2020-05-28	United States
ORF1ab_833_NA	ORF1ab	833	SRR12173374	15965	G	+T	0,0513274	2020-05-28	United States
ORF1ab_2178_F	ORF1ab	2178	SRR12173374	19999	G	T	1	2020-05-28	United States
S_614_G	S	614	SRR12173374	23403	A	G	1	2020-05-28	United States
ORF3a_57_H	ORF3a	57	SRR12173374	25563	G	T	1	2020-05-28	United States
N_260_NA	N	260	SRR12173374	29051	C	+A	0,0557491	2020-05-28	United States
ORF1ab_140_NA	ORF1ab	140	SRR12173409	685	A	-AAGTCATTT	0,68254	2020-05-09	United States
ORF1ab_265_I	ORF1ab	265	SRR12173409	1059	C	T	1	2020-05-09	United States
ORF1ab_2128_V	ORF1ab	2128	SRR12173409	6648	C	T	1	2020-05-09	United States
ORF1ab_2144_NA	ORF1ab	2144	SRR12173409	6696	C	+T	0,0644753	2020-05-09	United States
ORF1ab_314_L	ORF1ab	314	SRR12173409	14408	C	T	1	2020-05-09	United States
ORF1ab_833_NA	ORF1ab	833	SRR12173409	15965	G	+T	0,0572988	2020-05-09	United States
S_614_G	S	614	SRR12173409	23403	A	G	1	2020-05-09	United States
ORF3a_57_H	ORF3a	57	SRR12173409	25563	G	T	1	2020-05-09	United States
N_260_NA	N	260	SRR12173409	29051	C	+A	0,0702128	2020-05-09	United States
ORF1ab_265_I	ORF1ab	265	SRR12185531	1059	C	T	1	2020-06-11	United States
ORF1ab_2144_NA	ORF1ab	2144	SRR12185531	6696	C	+T	0,0878788	2020-06-11	United States
ORF1ab_314_L	ORF1ab	314	SRR12185531	14408	C	T	1	2020-06-11	United States
ORF1ab_833_NA	ORF1ab	833	SRR12185531	15965	G	+T	0,06143	2020-06-11	United States
S_153_I	S	153	SRR12185531	22021	G	A	1	2020-06-11	United States
S_614_G	S	614	SRR12185531	23403	A	G	1	2020-06-11	United States
ORF3a_57_H	ORF3a	57	SRR12185531	25563	G	T	1	2020-06-11	United States
N_205_I	N	205	SRR12185531	28887	C	T	1	2020-06-11	United States
ORF1ab_265_I	ORF1ab	265	SRR12185533	1059	C	T	1	2020-06-11	United States
ORF1ab_1075_F	ORF1ab	1075	SRR12185533	3490	A	T	1	2020-06-11	United States
ORF1ab_1682_I	ORF1ab	1682	SRR12185533	5310	C	T	1	2020-06-11	United States
ORF1ab_2144_NA	ORF1ab	2144	SRR12185533	6696	C	+T	0,0833333	2020-06-11	United States
ORF1ab_3603_NA	ORF1ab	3603	SRR12185533	11074	C	+T	0,0967442	2020-06-11	United States
ORF1ab_3606_NA	ORF1ab	3606	SRR12185533	11082	T	-G	0,108182	2020-06-11	United States
ORF1ab_3606_F	ORF1ab	3606	SRR12185533	11083	G	T	0,998366	2020-06-11	United States
ORF1ab_314_L	ORF1ab	314	SRR12185533	14408	C	T	1	2020-06-11	United States
ORF1ab_814_V	ORF1ab	814	SRR12185533	15908	G	T	1	2020-06-11	United States
ORF1ab_2172_NA	ORF1ab	2172	SRR12185533	19983	C	+T	0,0588235	2020-06-11	United States
S_614_G	S	614	SRR12185533	23403	A	G	1	2020-06-11	United States
ORF3a_57_H	ORF3a	57	SRR12185533	25563	G	T	1	2020-06-11	United States
ORF8_24_L	ORF8	24	SRR12185533	27964	C	T	1	2020-06-11	United States
ORF8_67_F	ORF8	67	SRR12185533	28093	C	T	0,706349	2020-06-11	United States
ORF1ab_265_I	ORF1ab	265	SRR12185534	1059	C	T	1	2020-06-11	United States
ORF1ab_2144_NA	ORF1ab	2144	SRR12185534	6696	C	+T	0,0624315	2020-06-11	United States
ORF1ab_50_N	ORF1ab	50	SRR12185534	13617	G	T	0,544271	2020-06-11	United States
ORF1ab_314_L	ORF1ab	314	SRR12185534	14408	C	T	0,996337	2020-06-11	United States
S_614_G	S	614	SRR12185534	23403	A	G	1	2020-06-11	United States
ORF3a_57_H	ORF3a	57	SRR12185534	25563	G	T	1	2020-06-11	United States
ORF1ab_265_I	ORF1ab	265	SRR12185535	1059	C	T	1	2020-06-11	United States
ORF1ab_2144_NA	ORF1ab	2144	SRR12185535	6696	C	+T	0,068836	2020-06-11	United States
ORF1ab_314_L	ORF1ab	314	SRR12185535	14408	C	T	1	2020-06-11	United States
ORF1ab_833_NA	ORF1ab	833	SRR12185535	15965	G	+T	0,0501894	2020-06-11	United States
ORF1ab_2363_F	ORF1ab	2363	SRR12185535	20555	C	T	1	2020-06-11	United States
S_614_G	S	614	SRR12185535	23403	A	G	0,997183	2020-06-11	United States
ORF3a_57_H	ORF3a	57	SRR12185535	25563	G	T	1	2020-06-11	United States
ORF1ab_2144_NA	ORF1ab	2144	SRR12185544	6696	C	+T	0,0702479	2020-05-28	United States
ORF1ab_314_L	ORF1ab	314	SRR12185544	14408	C	T	1	2020-05-28	United States
ORF1ab_1476_S	ORF1ab	1476	SRR12185544	17893	G	T	1	2020-05-28	United States
S_614_G	S	614	SRR12185544	23403	A	G	1	2020-05-28	United States
ORF3a_66_N	ORF3a	66	SRR12185544	25590	A	T	1	2020-05-28	United States
N_203_K	N	203	SRR12185544	28881	G	A	1	2020-05-28	United States
N_204_R	N	204	SRR12185544	28883	G	C	1	2020-05-28	United States
ORF1ab_265_I	ORF1ab	265	SRR12185545	1059	C	T	1	2020-05-28	United States
ORF1ab_314_L	ORF1ab	314	SRR12185545	14408	C	T	1	2020-05-28	United States
S_614_G	S	614	SRR12185545	23403	A	G	1	2020-05-28	United States
ORF3a_57_H	ORF3a	57	SRR12185545	25563	G	T	1	2020-05-28	United States
E_54_NA	E	54	SRR12185545	26405	C	+T	0,054902	2020-05-28	United States
E_55_F	E	55	SRR12185545	26408	C	T	1	2020-05-28	United States
N_366_I	N	366	SRR12185545	29370	C	T	0,567823	2020-05-28	United States
ORF1ab_265_I	ORF1ab	265	SRR12185546	1059	C	T	0,996491	2020-05-08	United States
ORF1ab_2144_NA	ORF1ab	2144	SRR12185546	6696	C	+T	0,0592021	2020-05-08	United States
ORF1ab_314_L	ORF1ab	314	SRR12185546	14408	C	T	1	2020-05-08	United States
S_614_G	S	614	SRR12185546	23403	A	G	1	2020-05-08	United States
S_688_V	S	688	SRR12185546	23625	C	T	1	2020-05-08	United States
ORF3a_57_H	ORF3a	57	SRR12185546	25563	G	T	1	2020-05-08	United States
N_183_Y	N	183	SRR12185546	28821	C	A	1	2020-05-08	United States
ORF1ab_663_R	ORF1ab	663	SRR12185547	2253	A	G	0,473684	2020-05-07	United States
ORF1ab_2144_NA	ORF1ab	2144	SRR12185547	6696	C	+T	0,0865007	2020-05-07	United States
ORF1ab_2242_F	ORF1ab	2242	SRR12185547	6990	C	T	1	2020-05-07	United States
ORF1ab_3436_S	ORF1ab	3436	SRR12185547	10571	G	T	1	2020-05-07	United States
ORF1ab_4364_I	ORF1ab	4364	SRR12185547	13356	C	T	0,997155	2020-05-07	United States
ORF1ab_314_L	ORF1ab	314	SRR12185547	14408	C	T	1	2020-05-07	United States
ORF1ab_1360_L	ORF1ab	1360	SRR12185547	17545	T	C	1	2020-05-07	United States
S_614_G	S	614	SRR12185547	23403	A	G	1	2020-05-07	United States
M_169_S	M	169	SRR12185547	27027	A	T	0,998501	2020-05-07	United States
ORF1ab_265_I	ORF1ab	265	SRR12185548	1059	C	T	1	2020-05-07	United States
ORF1ab_2144_NA	ORF1ab	2144	SRR12185548	6696	C	+T	0,0685155	2020-05-07	United States
ORF1ab_314_L	ORF1ab	314	SRR12185548	14408	C	T	0,997579	2020-05-07	United States
S_614_G	S	614	SRR12185548	23403	A	G	1	2020-05-07	United States
ORF3a_57_H	ORF3a	57	SRR12185548	25563	G	T	1	2020-05-07	United States
ORF1ab_42_V	ORF1ab	42	SRR12185549	390	C	T	0,274678	2020-06-11	United States
ORF1ab_265_I	ORF1ab	265	SRR12185549	1059	C	T	1	2020-06-11	United States
ORF1ab_2144_NA	ORF1ab	2144	SRR12185549	6696	C	+T	0,0579065	2020-06-11	United States
ORF1ab_3352_F	ORF1ab	3352	SRR12185549	10319	C	T	0,99639	2020-06-11	United States
ORF1ab_314_L	ORF1ab	314	SRR12185549	14408	C	T	1	2020-06-11	United States
ORF1ab_833_NA	ORF1ab	833	SRR12185549	15965	G	+T	0,0671642	2020-06-11	United States
ORF1ab_1653_D	ORF1ab	1653	SRR12185549	18424	A	G	1	2020-06-11	United States
S_614_G	S	614	SRR12185549	23403	A	G	1	2020-06-11	United States
ORF3a_57_H	ORF3a	57	SRR12185549	25563	G	T	1	2020-06-11	United States
ORF3a_172_V	ORF3a	172	SRR12185549	25907	G	T	0,81203	2020-06-11	United States
N_67_S	N	67	SRR12185549	28472	C	T	1	2020-06-11	United States
N_199_L	N	199	SRR12185549	28869	C	T	1	2020-06-11	United States
ORF1ab_265_I	ORF1ab	265	SRR12185551	1059	C	T	1	2020-06-11	United States
ORF1ab_1760_I	ORF1ab	1760	SRR12185551	5544	C	T	1	2020-06-11	United States
ORF1ab_2144_NA	ORF1ab	2144	SRR12185551	6696	C	+T	0,0568182	2020-06-11	United States
ORF1ab_3884_L	ORF1ab	3884	SRR12185551	11916	C	T	0,995349	2020-06-11	United States
ORF1ab_314_L	ORF1ab	314	SRR12185551	14408	C	T	0,997403	2020-06-11	United States
S_614_G	S	614	SRR12185551	23403	A	G	1	2020-06-11	United States
S_675_R	S	675	SRR12185551	23586	A	G	1	2020-06-11	United States
ORF3a_57_H	ORF3a	57	SRR12185551	25563	G	T	1	2020-06-11	United States
ORF1ab_265_I	ORF1ab	265	SRR12185552	1059	C	T	1	2020-06-11	United States
ORF1ab_2144_NA	ORF1ab	2144	SRR12185552	6696	C	+T	0,0710824	2020-06-11	United States
ORF1ab_314_L	ORF1ab	314	SRR12185552	14408	C	T	1	2020-06-11	United States
ORF1ab_833_NA	ORF1ab	833	SRR12185552	15965	G	+T	0,100985	2020-06-11	United States
ORF1ab_2172_NA	ORF1ab	2172	SRR12185552	19983	C	+T	0,0540541	2020-06-11	United States
S_614_G	S	614	SRR12185552	23403	A	G	1	2020-06-11	United States
ORF3a_57_H	ORF3a	57	SRR12185552	25563	G	T	1	2020-06-11	United States
ORF8_38_S	ORF8	38	SRR12185552	28005	C	T	1	2020-06-11	United States
N_128_Y	N	128	SRR12185552	28655	G	T	0,939891	2020-06-11	United States
ORF1ab_265_I	ORF1ab	265	SRR12185553	1059	C	T	1	2020-06-06	United States
ORF1ab_2144_NA	ORF1ab	2144	SRR12185553	6696	C	+T	0,0689655	2020-06-06	United States
ORF1ab_3352_F	ORF1ab	3352	SRR12185553	10319	C	T	1	2020-06-06	United States
ORF1ab_314_L	ORF1ab	314	SRR12185553	14408	C	T	1	2020-06-06	United States
ORF1ab_833_NA	ORF1ab	833	SRR12185553	15965	G	+T	0,0565878	2020-06-06	United States
ORF1ab_1653_D	ORF1ab	1653	SRR12185553	18424	A	G	1	2020-06-06	United States
S_614_G	S	614	SRR12185553	23403	A	G	1	2020-06-06	United States
ORF3a_57_H	ORF3a	57	SRR12185553	25563	G	T	1	2020-06-06	United States
ORF3a_172_V	ORF3a	172	SRR12185553	25907	G	T	0,772727	2020-06-06	United States
ORF8_24_L	ORF8	24	SRR12185553	27964	C	T	1	2020-06-06	United States
N_67_S	N	67	SRR12185553	28472	C	T	1	2020-06-06	United States
N_199_L	N	199	SRR12185553	28869	C	T	1	2020-06-06	United States
ORF1ab_265_I	ORF1ab	265	SRR12185555	1059	C	T	1	2020-06-11	United States
ORF1ab_2144_NA	ORF1ab	2144	SRR12185555	6696	C	+T	0,0557621	2020-06-11	United States
ORF1ab_3352_F	ORF1ab	3352	SRR12185555	10319	C	T	1	2020-06-11	United States
ORF1ab_314_L	ORF1ab	314	SRR12185555	14408	C	T	1	2020-06-11	United States
ORF1ab_833_NA	ORF1ab	833	SRR12185555	15965	G	+T	0,0675808	2020-06-11	United States
ORF1ab_1076_I	ORF1ab	1076	SRR12185555	16694	C	T	1	2020-06-11	United States
ORF1ab_1156_I	ORF1ab	1156	SRR12185555	16935	G	T	0,283267	2020-06-11	United States
S_614_G	S	614	SRR12185555	23403	A	G	1	2020-06-11	United States
ORF3a_57_H	ORF3a	57	SRR12185555	25563	G	T	1	2020-06-11	United States
ORF3a_198_N	ORF3a	198	SRR12185555	25986	A	T	0,983193	2020-06-11	United States
ORF1ab_265_I	ORF1ab	265	SRR12185556	1059	C	T	1	2020-06-11	United States
ORF1ab_3352_F	ORF1ab	3352	SRR12185556	10319	C	T	1	2020-06-11	United States
ORF1ab_314_L	ORF1ab	314	SRR12185556	14408	C	T	1	2020-06-11	United States
ORF1ab_349_N	ORF1ab	349	SRR12185556	14512	G	A	0,0993789	2020-06-11	United States
ORF1ab_1653_D	ORF1ab	1653	SRR12185556	18424	A	G	1	2020-06-11	United States
S_614_G	S	614	SRR12185556	23403	A	G	1	2020-06-11	United States
ORF3a_57_H	ORF3a	57	SRR12185556	25563	G	T	1	2020-06-11	United States
ORF3a_172_V	ORF3a	172	SRR12185556	25907	G	T	0,785714	2020-06-11	United States
N_67_S	N	67	SRR12185556	28472	C	T	0,996032	2020-06-11	United States
N_199_L	N	199	SRR12185556	28869	C	T	1	2020-06-11	United States
ORF1ab_265_I	ORF1ab	265	SRR12185558	1059	C	T	1	2020-06-11	United States
ORF1ab_2144_NA	ORF1ab	2144	SRR12185558	6696	C	+T	0,104796	2020-06-11	United States
ORF1ab_3352_F	ORF1ab	3352	SRR12185558	10319	C	T	1	2020-06-11	United States
ORF1ab_4378_D	ORF1ab	4378	SRR12185558	13398	G	A	0,057554	2020-06-11	United States
ORF1ab_314_L	ORF1ab	314	SRR12185558	14408	C	T	1	2020-06-11	United States
ORF1ab_1653_D	ORF1ab	1653	SRR12185558	18424	A	G	1	2020-06-11	United States
S_614_G	S	614	SRR12185558	23403	A	G	1	2020-06-11	United States
ORF3a_57_H	ORF3a	57	SRR12185558	25563	G	T	1	2020-06-11	United States
ORF3a_172_V	ORF3a	172	SRR12185558	25907	G	T	0,857143	2020-06-11	United States
N_67_S	N	67	SRR12185558	28472	C	T	1	2020-06-11	United States
N_199_L	N	199	SRR12185558	28869	C	T	1	2020-06-11	United States
ORF1ab_45_Y	ORF1ab	45	SRR12185560	398	C	T	0,93038	2020-06-11	United States
ORF1ab_673_K	ORF1ab	673	SRR12185560	2282	G	A	1	2020-06-11	United States
ORF1ab_1472_S	ORF1ab	1472	SRR12185560	4679	C	T	0,298211	2020-06-11	United States
ORF1ab_2144_NA	ORF1ab	2144	SRR12185560	6696	C	+T	0,0557229	2020-06-11	United States
ORF1ab_314_L	ORF1ab	314	SRR12185560	14408	C	T	1	2020-06-11	United States
ORF1ab_833_NA	ORF1ab	833	SRR12185560	15965	G	+T	0,0922064	2020-06-11	United States
ORF1ab_1391_L	ORF1ab	1391	SRR12185560	17639	C	T	0,997506	2020-06-11	United States
S_614_G	S	614	SRR12185560	23403	A	G	1	2020-06-11	United States
ORF1ab_83_NA	ORF1ab	83	SRR12185562	514	T	-GTTATG	0,972588	2020-06-11	United States
ORF1ab_2144_NA	ORF1ab	2144	SRR12185562	6696	C	+T	0,0631692	2020-06-11	United States
ORF1ab_314_L	ORF1ab	314	SRR12185562	14408	C	T	1	2020-06-11	United States
S_614_G	S	614	SRR12185562	23403	A	G	1	2020-06-11	United States
ORF3a_32_I	ORF3a	32	SRR12185562	25487	C	T	0,935556	2020-06-11	United States
N_203_K	N	203	SRR12185562	28881	G	A	1	2020-06-11	United States
N_204_R	N	204	SRR12185562	28883	G	C	0,995708	2020-06-11	United States
ORF1ab_265_I	ORF1ab	265	SRR12185563	1059	C	T	1	2020-06-11	United States
ORF1ab_2144_NA	ORF1ab	2144	SRR12185563	6696	C	+T	0,0798274	2020-06-11	United States
ORF1ab_3606_F	ORF1ab	3606	SRR12185563	11083	G	T	0,0752972	2020-06-11	United States
ORF1ab_34_S	ORF1ab	34	SRR12185563	13567	G	T	1	2020-06-11	United States
ORF1ab_314_L	ORF1ab	314	SRR12185563	14408	C	T	1	2020-06-11	United States
ORF1ab_833_NA	ORF1ab	833	SRR12185563	15965	G	+T	0,056797	2020-06-11	United States
ORF1ab_2114_V	ORF1ab	2114	SRR12185563	19807	A	G	1	2020-06-11	United States
S_614_G	S	614	SRR12185563	23403	A	G	1	2020-06-11	United States
S_1104_L	S	1104	SRR12185563	24872	G	T	0,107914	2020-06-11	United States
ORF3a_57_H	ORF3a	57	SRR12185563	25563	G	T	1	2020-06-11	United States
ORF3a_67_N	ORF3a	67	SRR12185563	25593	G	T	1	2020-06-11	United States
ORF8_76_T	ORF8	76	SRR12185563	28120	T	C	1	2020-06-11	United States
N_205_I	N	205	SRR12185563	28887	C	T	0,994505	2020-06-11	United States
ORF1ab_265_I	ORF1ab	265	SRR12192415	1059	C	T	1	2020-03-13	United States
ORF1ab_634_E	ORF1ab	634	SRR12192415	2165	A	G	1	2020-03-13	United States
ORF1ab_2065_S	ORF1ab	2065	SRR12192415	6459	A	G	0,159915	2020-03-13	United States
ORF1ab_314_L	ORF1ab	314	SRR12192415	14408	C	T	1	2020-03-13	United States
ORF1ab_1302_S	ORF1ab	1302	SRR12192415	17371	G	T	0,140575	2020-03-13	United States
ORF1ab_1890_F	ORF1ab	1890	SRR12192415	19137	A	C	0,0518359	2020-03-13	United States
S_614_G	S	614	SRR12192415	23403	A	G	1	2020-03-13	United States
ORF3a_57_H	ORF3a	57	SRR12192415	25563	G	T	1	2020-03-13	United States
ORF1ab_1322_P	ORF1ab	1322	SRR12192416	4229	A	C	0,0542551	2020-03-13	United States
ORF1ab_314_L	ORF1ab	314	SRR12192416	14408	C	T	0,998144	2020-03-13	United States
S_614_G	S	614	SRR12192416	23403	A	G	0,998951	2020-03-13	United States
N_185_C	N	185	SRR12192416	28826	C	T	0,999569	2020-03-13	United States
N_203_K	N	203	SRR12192416	28881	G	A	0,998868	2020-03-13	United States
N_204_R	N	204	SRR12192416	28883	G	C	0,999234	2020-03-13	United States
ORF1ab_1284_S	ORF1ab	1284	SRR12192417	4115	C	T	0,996678	2020-03-13	United States
ORF1ab_1427_L	ORF1ab	1427	SRR12192417	17747	C	T	0,998579	2020-03-13	United States
ORF1ab_1464_C	ORF1ab	1464	SRR12192417	17858	A	G	0,986159	2020-03-13	United States
S_148_S	S	148	SRR12192417	22005	A	G	0,997473	2020-03-13	United States
S_1162_S	S	1162	SRR12192417	25046	C	T	0,996462	2020-03-13	United States
ORF1ab_1427_L	ORF1ab	1427	SRR12192419	17747	C	T	0,99875	2020-03-13	United States
ORF1ab_1464_C	ORF1ab	1464	SRR12192419	17858	A	G	0,994858	2020-03-13	United States
ORF1ab_1658_F	ORF1ab	1658	SRR12192419	18440	C	T	0,244576	2020-03-13	United States
ORF1ab_265_I	ORF1ab	265	SRR12192420	1059	C	T	0,9998	2020-03-13	United States
ORF1ab_314_L	ORF1ab	314	SRR12192420	14408	C	T	0,99809	2020-03-13	United States
ORF1ab_765_S	ORF1ab	765	SRR12192420	15760	G	A	0,998683	2020-03-13	United States
S_614_G	S	614	SRR12192420	23403	A	G	0,999298	2020-03-13	United States
ORF3a_57_H	ORF3a	57	SRR12192420	25563	G	T	0,998027	2020-03-13	United States
ORF1ab_265_I	ORF1ab	265	SRR12192421	1059	C	T	1	2020-03-13	United States
ORF1ab_1322_P	ORF1ab	1322	SRR12192421	4229	A	C	0,0523605	2020-03-13	United States
ORF1ab_132_I	ORF1ab	132	SRR12192421	13862	C	T	0,149026	2020-03-13	United States
ORF1ab_314_L	ORF1ab	314	SRR12192421	14408	C	T	0,997811	2020-03-13	United States
S_614_G	S	614	SRR12192421	23403	A	G	1	2020-03-13	United States
ORF3a_57_H	ORF3a	57	SRR12192421	25563	G	T	0,998592	2020-03-13	United States
ORF1ab_1322_P	ORF1ab	1322	SRR12192422	4229	A	C	0,0522536	2020-03-13	United States
ORF1ab_1442_S	ORF1ab	1442	SRR12192422	4590	A	G	0,999484	2020-03-13	United States
ORF1ab_1427_L	ORF1ab	1427	SRR12192422	17747	C	T	0,998022	2020-03-13	United States
ORF1ab_1464_C	ORF1ab	1464	SRR12192422	17858	A	G	0,995145	2020-03-13	United States
ORF1ab_75_E	ORF1ab	75	SRR12192423	490	T	A	0,998527	2020-03-13	United States
ORF1ab_971_L	ORF1ab	971	SRR12192423	3177	C	T	0,998705	2020-03-13	United States
ORF1ab_4071_I	ORF1ab	4071	SRR12192423	12478	G	A	0,996231	2020-03-13	United States
ORF1ab_1757_L	ORF1ab	1757	SRR12192423	18736	T	C	1	2020-03-13	United States
ORF8_62_L	ORF8	62	SRR12192423	28077	G	C	0,999653	2020-03-13	United States
N_208_G	N	208	SRR12192423	28896	C	G	0,99824	2020-03-13	United States
ORF1ab_140_NA	ORF1ab	140	SRR12192424	685	A	-AAGTCATTT	0,88564	2020-03-13	United States
ORF1ab_456_Q	ORF1ab	456	SRR12192424	1631	A	C	0,052394	2020-03-13	United States
ORF1ab_1322_P	ORF1ab	1322	SRR12192424	4229	A	C	0,0712797	2020-03-13	United States
ORF6_48_I	ORF6	48	SRR12192424	27344	A	T	0,0535876	2020-03-13	United States
ORF6_48_N	ORF6	48	SRR12192424	27345	A	T	0,0525996	2020-03-13	United States
ORF1ab_265_I	ORF1ab	265	SRR12192425	1059	C	T	1	2020-03-13	United States
ORF1ab_3884_L	ORF1ab	3884	SRR12192425	11916	C	T	0,999666	2020-03-13	United States
ORF1ab_314_L	ORF1ab	314	SRR12192425	14408	C	T	0,998965	2020-03-13	United States
ORF1ab_1844_V	ORF1ab	1844	SRR12192425	18998	C	T	0,996117	2020-03-13	United States
S_614_G	S	614	SRR12192425	23403	A	G	0,999708	2020-03-13	United States
ORF3a_57_H	ORF3a	57	SRR12192425	25563	G	T	1	2020-03-13	United States
ORF1ab_265_I	ORF1ab	265	SRR12192426	1059	C	T	1	2020-03-12	United States
ORF1ab_314_L	ORF1ab	314	SRR12192426	14408	C	T	1	2020-03-12	United States
S_614_G	S	614	SRR12192426	23403	A	G	1	2020-03-12	United States
ORF3a_57_H	ORF3a	57	SRR12192426	25563	G	T	1	2020-03-12	United States
ORF1ab_314_L	ORF1ab	314	SRR12192428	14408	C	T	0,998751	2020-03-12	United States
S_614_G	S	614	SRR12192428	23403	A	G	0,999353	2020-03-12	United States
N_194_L	N	194	SRR12192428	28854	C	T	0,752126	2020-03-12	United States
N_203_K	N	203	SRR12192428	28881	G	A	0,210559	2020-03-12	United States
N_204_R	N	204	SRR12192428	28883	G	C	0,214815	2020-03-12	United States
ORF1ab_265_I	ORF1ab	265	SRR12192429	1059	C	T	0,999817	2020-03-12	United States
ORF1ab_1626_I	ORF1ab	1626	SRR12192429	5142	C	T	0,621835	2020-03-12	United States
ORF1ab_314_L	ORF1ab	314	SRR12192429	14408	C	T	0,999041	2020-03-12	United States
S_614_G	S	614	SRR12192429	23403	A	G	0,999472	2020-03-12	United States
S_1117_I	S	1117	SRR12192429	24912	C	T	0,0515409	2020-03-12	United States
ORF3a_57_H	ORF3a	57	SRR12192429	25563	G	T	0,997903	2020-03-12	United States
N_18_V	N	18	SRR12192429	28326	G	T	0,131041	2020-03-12	United States
ORF1ab_265_I	ORF1ab	265	SRR12192430	1059	C	T	0,915235	2020-03-12	United States
ORF1ab_680_N	ORF1ab	680	SRR12192430	2305	G	T	0,0506667	2020-03-12	United States
ORF1ab_314_L	ORF1ab	314	SRR12192430	14408	C	T	0,959677	2020-03-12	United States
ORF1ab_771_T	ORF1ab	771	SRR12192430	15779	A	C	0,0613027	2020-03-12	United States
S_614_G	S	614	SRR12192430	23403	A	G	0,916162	2020-03-12	United States
ORF3a_57_H	ORF3a	57	SRR12192430	25563	G	T	0,934156	2020-03-12	United States
ORF3a_251_V	ORF3a	251	SRR12192430	26144	G	T	0,0644217	2020-03-12	United States
ORF1ab_265_I	ORF1ab	265	SRR12192431	1059	C	T	0,999542	2020-03-12	United States
ORF1ab_3675_F	ORF1ab	3675	SRR12192431	11289	C	T	0,997848	2020-03-12	United States
ORF1ab_314_S	ORF1ab	314	SRR12192431	14407	C	T	0,772638	2020-03-12	United States
ORF1ab_314_L	ORF1ab	314	SRR12192431	14408	C	T	0,99872	2020-03-12	United States
S_614_G	S	614	SRR12192431	23403	A	G	0,999263	2020-03-12	United States
ORF3a_57_H	ORF3a	57	SRR12192431	25563	G	T	0,998073	2020-03-12	United States
ORF1ab_140_NA	ORF1ab	140	SRR12192432	685	A	-AAGTCATTT	0,211882	2020-03-12	United States
ORF1ab_265_I	ORF1ab	265	SRR12192432	1059	C	T	0,999789	2020-03-12	United States
ORF1ab_314_L	ORF1ab	314	SRR12192432	14408	C	T	0,998511	2020-03-12	United States
S_614_G	S	614	SRR12192432	23403	A	G	0,99922	2020-03-12	United States
ORF3a_57_H	ORF3a	57	SRR12192432	25563	G	T	0,997901	2020-03-12	United States
ORF1ab_680_N	ORF1ab	680	SRR12192433	2305	G	T	0,99879	2020-03-12	United States
ORF1ab_3603_NA	ORF1ab	3603	SRR12192433	11074	C	+T	0,0653936	2020-03-12	United States
ORF1ab_3606_NA	ORF1ab	3606	SRR12192433	11082	T	-G	0,162325	2020-03-12	United States
ORF1ab_3606_F	ORF1ab	3606	SRR12192433	11083	G	T	0,999473	2020-03-12	United States
ORF1ab_3615_S	ORF1ab	3615	SRR12192433	11108	G	T	0,999603	2020-03-12	United States
ORF1ab_771_T	ORF1ab	771	SRR12192433	15779	A	C	0,995594	2020-03-12	United States
ORF3a_251_V	ORF3a	251	SRR12192433	26144	G	T	0,999061	2020-03-12	United States
ORF1ab_1640_R	ORF1ab	1640	SRR12192434	5184	C	G	0,416667	2020-03-13	United States
ORF1ab_3565_NA	ORF1ab	3565	SRR12192434	10960	T	-G	0,0724638	2020-03-13	United States
ORF1ab_4038_NA	ORF1ab	4038	SRR12192434	12378	G	-A	0,0535714	2020-03-13	United States
ORF1ab_498_I	ORF1ab	498	SRR12192434	14960	A	T	0,07	2020-03-13	United States
S_614_G	S	614	SRR12192434	23403	A	G	0,992958	2020-03-13	United States
ORF3a_57_H	ORF3a	57	SRR12192434	25563	G	T	1	2020-03-13	United States
ORF7a_87_I	ORF7a	87	SRR12192434	27652	T	A	0,080292	2020-03-13	United States
ORF8_24_L	ORF8	24	SRR12192434	27964	C	T	0,994475	2020-03-13	United States
ORF1ab_314_L	ORF1ab	314	SRR12192435	14408	C	T	0,998853	2020-03-12	United States
S_614_G	S	614	SRR12192435	23403	A	G	0,999131	2020-03-12	United States
N_203_K	N	203	SRR12192435	28881	G	A	0,999499	2020-03-12	United States
N_204_R	N	204	SRR12192435	28883	G	C	0,999368	2020-03-12	United States
ORF1ab_344_S	ORF1ab	344	SRR12192436	1295	T	A	0,0507812	2020-03-12	United States
ORF1ab_765_S	ORF1ab	765	SRR12192436	2558	C	T	1	2020-03-12	United States
ORF1ab_3606_NA	ORF1ab	3606	SRR12192436	11082	T	-G	0,234568	2020-03-12	United States
ORF1ab_3606_F	ORF1ab	3606	SRR12192436	11083	G	T	0,993506	2020-03-12	United States
ORF1ab_3862_I	ORF1ab	3862	SRR12192436	11851	G	T	0,980989	2020-03-12	United States
ORF1ab_4052_V	ORF1ab	4052	SRR12192436	12420	C	T	0,0737327	2020-03-12	United States
ORF1ab_1889_*	ORF1ab	1889	SRR12192436	19132	G	T	0,094697	2020-03-12	United States
ORF1ab_1890_F	ORF1ab	1890	SRR12192436	19137	A	C	0,0965251	2020-03-12	United States
S_5_F	S	5	SRR12192436	21575	C	T	0,977011	2020-03-12	United States
ORF3a_251_V	ORF3a	251	SRR12192436	26144	G	T	1	2020-03-12	United States
E_27_W	E	27	SRR12192436	26324	T	G	0,0762712	2020-03-12	United States
ORF6_45_I	ORF6	45	SRR12192436	27335	C	T	0,0501672	2020-03-12	United States
ORF1ab_265_I	ORF1ab	265	SRR12192437	1059	C	T	0,999716	2020-03-12	United States
ORF1ab_314_L	ORF1ab	314	SRR12192437	14408	C	T	0,999256	2020-03-12	United States
ORF1ab_1889_*	ORF1ab	1889	SRR12192437	19132	G	T	0,0502032	2020-03-12	United States
ORF1ab_1890_F	ORF1ab	1890	SRR12192437	19137	A	C	0,0512582	2020-03-12	United States
S_614_G	S	614	SRR12192437	23403	A	G	0,998787	2020-03-12	United States
ORF3a_57_H	ORF3a	57	SRR12192437	25563	G	T	0,999114	2020-03-12	United States
N_364_L	N	364	SRR12192437	29364	C	T	0,999009	2020-03-12	United States
ORF1ab_2064_Y	ORF1ab	2064	SRR12192438	6456	G	A	0,0522876	2020-03-12	United States
ORF1ab_314_L	ORF1ab	314	SRR12192438	14408	C	T	0,992248	2020-03-12	United States
ORF1ab_1889_*	ORF1ab	1889	SRR12192438	19132	G	T	0,0945274	2020-03-12	United States
ORF1ab_1890_F	ORF1ab	1890	SRR12192438	19137	A	C	0,097561	2020-03-12	United States
ORF1ab_2232_*	ORF1ab	2232	SRR12192438	20161	A	T	0,0819672	2020-03-12	United States
S_614_G	S	614	SRR12192438	23403	A	G	0,99537	2020-03-12	United States
ORF3a_57_H	ORF3a	57	SRR12192438	25563	G	T	0,993197	2020-03-12	United States
E_27_W	E	27	SRR12192438	26324	T	G	0,0608696	2020-03-12	United States
ORF1ab_265_I	ORF1ab	265	SRR12192440	1059	C	T	1	2020-03-12	United States
ORF1ab_314_L	ORF1ab	314	SRR12192440	14408	C	T	0,998713	2020-03-12	United States
ORF1ab_765_S	ORF1ab	765	SRR12192440	15760	G	A	0,999016	2020-03-12	United States
S_614_G	S	614	SRR12192440	23403	A	G	1	2020-03-12	United States
ORF3a_57_H	ORF3a	57	SRR12192440	25563	G	T	0,999518	2020-03-12	United States
N_305_V	N	305	SRR12192440	29187	C	T	0,0525989	2020-03-12	United States
ORF1ab_265_I	ORF1ab	265	SRR12192441	1059	C	T	0,999774	2020-03-12	United States
ORF1ab_1322_P	ORF1ab	1322	SRR12192441	4229	A	C	0,053583	2020-03-12	United States
ORF1ab_314_L	ORF1ab	314	SRR12192441	14408	C	T	0,998563	2020-03-12	United States
ORF1ab_765_S	ORF1ab	765	SRR12192441	15760	G	A	0,998857	2020-03-12	United States
S_614_G	S	614	SRR12192441	23403	A	G	0,99909	2020-03-12	United States
ORF3a_57_H	ORF3a	57	SRR12192441	25563	G	T	0,998494	2020-03-12	United States
ORF1ab_265_I	ORF1ab	265	SRR12192442	1059	C	T	0,9998	2020-03-12	United States
ORF1ab_314_L	ORF1ab	314	SRR12192442	14408	C	T	0,998004	2020-03-12	United States
ORF1ab_1889_*	ORF1ab	1889	SRR12192442	19132	G	T	0,0543276	2020-03-12	United States
ORF1ab_1890_F	ORF1ab	1890	SRR12192442	19137	A	C	0,0552957	2020-03-12	United States
S_614_G	S	614	SRR12192442	23403	A	G	0,999465	2020-03-12	United States
ORF3a_57_H	ORF3a	57	SRR12192442	25563	G	T	0,998209	2020-03-12	United States
ORF1ab_265_I	ORF1ab	265	SRR12192443	1059	C	T	1	2020-03-13	United States
ORF1ab_314_L	ORF1ab	314	SRR12192443	14408	C	T	0,996285	2020-03-13	United States
S_614_G	S	614	SRR12192443	23403	A	G	0,998976	2020-03-13	United States
ORF3a_57_H	ORF3a	57	SRR12192443	25563	G	T	0,999363	2020-03-13	United States
ORF1ab_3603_NA	ORF1ab	3603	SRR12192445	11074	C	-T	0,0502793	2020-03-13	United States
ORF1ab_314_L	ORF1ab	314	SRR12192445	14408	C	T	0,995652	2020-03-13	United States
S_614_G	S	614	SRR12192445	23403	A	G	1	2020-03-13	United States
ORF3a_175_I	ORF3a	175	SRR12192445	25916	C	T	1	2020-03-13	United States
ORF1ab_265_I	ORF1ab	265	SRR12192446	1059	C	T	0,999092	2020-03-13	United States
ORF1ab_1322_P	ORF1ab	1322	SRR12192446	4229	A	C	0,0665499	2020-03-13	United States
ORF1ab_3606_F	ORF1ab	3606	SRR12192446	11083	G	T	0,127087	2020-03-13	United States
ORF1ab_3934_V	ORF1ab	3934	SRR12192446	12065	A	G	0,059854	2020-03-13	United States
ORF1ab_314_L	ORF1ab	314	SRR12192446	14408	C	T	0,999178	2020-03-13	United States
S_614_G	S	614	SRR12192446	23403	A	G	0,996942	2020-03-13	United States
ORF3a_57_H	ORF3a	57	SRR12192446	25563	G	T	0,99654	2020-03-13	United States
ORF1ab_265_I	ORF1ab	265	SRR12212891	1059	C	T	1	2020-04-24	United States
ORF1ab_2144_L	ORF1ab	2144	SRR12212891	6696	C	T	0,0513683	2020-04-24	United States
ORF1ab_2144_NA	ORF1ab	2144	SRR12212891	6696	C	+T	0,149772	2020-04-24	United States
ORF1ab_3603_NA	ORF1ab	3603	SRR12212891	11074	C	+T	0,0580845	2020-04-24	United States
ORF1ab_314_L	ORF1ab	314	SRR12212891	14408	C	T	0,999461	2020-04-24	United States
ORF1ab_833_NA	ORF1ab	833	SRR12212891	15965	G	+T	0,0636476	2020-04-24	United States
ORF1ab_1493_L	ORF1ab	1493	SRR12212891	17944	G	T	1	2020-04-24	United States
ORF1ab_2172_NA	ORF1ab	2172	SRR12212891	19983	C	+T	0,05	2020-04-24	United States
S_614_G	S	614	SRR12212891	23403	A	G	0,999641	2020-04-24	United States
ORF3a_57_H	ORF3a	57	SRR12212891	25563	G	T	1	2020-04-24	United States
ORF8_5_NA	ORF8	5	SRR12212891	27906	G	+T	0,0808824	2020-04-24	United States
ORF8_24_L	ORF8	24	SRR12212891	27964	C	T	1	2020-04-24	United States
N_209_NA	N	209	SRR12212891	28898	A	-GAATG	0,164875	2020-04-24	United States
ORF1ab_265_I	ORF1ab	265	SRR12212892	1059	C	T	0,999794	2020-04-24	United States
ORF1ab_1538_I	ORF1ab	1538	SRR12212892	4878	C	T	0,999652	2020-04-24	United States
ORF1ab_2144_NA	ORF1ab	2144	SRR12212892	6696	C	+T	0,133364	2020-04-24	United States
ORF1ab_314_L	ORF1ab	314	SRR12212892	14408	C	T	0,999733	2020-04-24	United States
S_3_NA	S	3	SRR12212892	21569	G	+T	0,0528846	2020-04-24	United States
S_614_G	S	614	SRR12212892	23403	A	G	0,999818	2020-04-24	United States
S_853_NA	S	853	SRR12212892	24119	C	-A	0,0562061	2020-04-24	United States
S_932_NA	S	932	SRR12212892	24358	C	+A	0,116838	2020-04-24	United States
ORF3a_57_H	ORF3a	57	SRR12212892	25563	G	T	0,999285	2020-04-24	United States
ORF8_24_L	ORF8	24	SRR12212892	27964	C	T	1	2020-04-24	United States
N_260_NA	N	260	SRR12212892	29051	C	+A	0,0549348	2020-04-24	United States
ORF1ab_265_I	ORF1ab	265	SRR12212893	1059	C	T	0,999489	2020-04-24	United States
ORF1ab_2144_NA	ORF1ab	2144	SRR12212893	6696	C	+T	0,0901367	2020-04-24	United States
ORF1ab_314_L	ORF1ab	314	SRR12212893	14408	C	T	0,999485	2020-04-24	United States
ORF1ab_833_NA	ORF1ab	833	SRR12212893	15965	G	+T	0,0548097	2020-04-24	United States
ORF1ab_1493_L	ORF1ab	1493	SRR12212893	17944	G	T	1	2020-04-24	United States
S_614_G	S	614	SRR12212893	23403	A	G	1	2020-04-24	United States
ORF3a_57_H	ORF3a	57	SRR12212893	25563	G	T	1	2020-04-24	United States
ORF7a_18_C	ORF7a	18	SRR12212893	27446	A	G	0,980557	2020-04-24	United States
ORF8_24_L	ORF8	24	SRR12212893	27964	C	T	0,999399	2020-04-24	United States
ORF1ab_190_L	ORF1ab	190	SRR12212895	833	T	C	0,999638	2020-04-24	United States
ORF1ab_265_I	ORF1ab	265	SRR12212895	1059	C	T	0,999417	2020-04-24	United States
ORF1ab_2144_NA	ORF1ab	2144	SRR12212895	6696	C	+T	0,0899562	2020-04-24	United States
ORF1ab_314_L	ORF1ab	314	SRR12212895	14408	C	T	0,999587	2020-04-24	United States
ORF1ab_629_F	ORF1ab	629	SRR12212895	15352	C	T	0,484783	2020-04-24	United States
ORF1ab_2172_NA	ORF1ab	2172	SRR12212895	19983	C	+T	0,063197	2020-04-24	United States
S_253_G	S	253	SRR12212895	22320	A	G	0,994859	2020-04-24	United States
S_614_G	S	614	SRR12212895	23403	A	G	1	2020-04-24	United States
ORF3a_57_H	ORF3a	57	SRR12212895	25563	G	T	0,998596	2020-04-24	United States
ORF8_24_L	ORF8	24	SRR12212895	27964	C	T	1	2020-04-24	United States
N_260_NA	N	260	SRR12212895	29051	C	+A	0,0542017	2020-04-24	United States
ORF1ab_232_C	ORF1ab	232	SRR12212897	959	C	T	0,993548	2020-05-09	United States
ORF1ab_265_I	ORF1ab	265	SRR12212897	1059	C	T	1	2020-05-09	United States
ORF1ab_2144_NA	ORF1ab	2144	SRR12212897	6696	C	+T	0,116926	2020-05-09	United States
ORF1ab_3561_K	ORF1ab	3561	SRR12212897	10947	G	A	0,999757	2020-05-09	United States
ORF1ab_3603_NA	ORF1ab	3603	SRR12212897	11074	C	+T	0,0543777	2020-05-09	United States
ORF1ab_314_L	ORF1ab	314	SRR12212897	14408	C	T	0,99904	2020-05-09	United States
ORF1ab_629_F	ORF1ab	629	SRR12212897	15352	C	T	1	2020-05-09	United States
S_614_G	S	614	SRR12212897	23403	A	G	0,999692	2020-05-09	United States
S_939_F	S	939	SRR12212897	24378	C	T	0,999279	2020-05-09	United States
ORF3a_57_H	ORF3a	57	SRR12212897	25563	G	T	0,99851	2020-05-09	United States
N_260_NA	N	260	SRR12212897	29051	C	+A	0,0816327	2020-05-09	United States
ORF1ab_190_L	ORF1ab	190	SRR12212903	833	T	C	1	2020-04-24	United States
ORF1ab_265_I	ORF1ab	265	SRR12212903	1059	C	T	0,999103	2020-04-24	United States
ORF1ab_2060_N	ORF1ab	2060	SRR12212903	6443	G	A	1	2020-04-24	United States
ORF1ab_2144_NA	ORF1ab	2144	SRR12212903	6696	C	+T	0,103327	2020-04-24	United States
ORF1ab_314_L	ORF1ab	314	SRR12212903	14408	C	T	0,998235	2020-04-24	United States
ORF1ab_833_NA	ORF1ab	833	SRR12212903	15965	G	+T	0,0646617	2020-04-24	United States
S_253_G	S	253	SRR12212903	22320	A	G	1	2020-04-24	United States
S_614_G	S	614	SRR12212903	23403	A	G	0,999627	2020-04-24	United States
ORF3a_57_H	ORF3a	57	SRR12212903	25563	G	T	0,999307	2020-04-24	United States
ORF8_24_L	ORF8	24	SRR12212903	27964	C	T	0,999586	2020-04-24	United States
ORF1ab_309_L	ORF1ab	309	SRR12212904	1191	C	T	0,068287	2020-04-25	United States
ORF1ab_1640_L	ORF1ab	1640	SRR12212904	5184	C	T	1	2020-04-25	United States
ORF1ab_2144_NA	ORF1ab	2144	SRR12212904	6696	C	+T	0,116514	2020-04-25	United States
ORF1ab_314_L	ORF1ab	314	SRR12212904	14408	C	T	0,999009	2020-04-25	United States
S_614_G	S	614	SRR12212904	23403	A	G	0,999448	2020-04-25	United States
N_260_NA	N	260	SRR12212904	29051	C	+A	0,0632703	2020-04-25	United States
ORF1ab_2144_NA	ORF1ab	2144	SRR12212906	6696	C	+T	0,105691	2020-04-24	United States
ORF1ab_314_L	ORF1ab	314	SRR12212906	14408	C	T	1	2020-04-24	United States
ORF1ab_833_NA	ORF1ab	833	SRR12212906	15965	G	+T	0,0651943	2020-04-24	United States
S_614_G	S	614	SRR12212906	23403	A	G	0,999659	2020-04-24	United States
ORF8_37_NA	ORF8	37	SRR12212906	28003	G	-TCCTATTCACTTCTATTCTAAATGGTA	0,741652	2020-04-24	United States
ORF1ab_1640_L	ORF1ab	1640	SRR12212907	5184	C	T	0,999653	2020-04-24	United States
ORF1ab_2144_NA	ORF1ab	2144	SRR12212907	6696	C	+T	0,0918846	2020-04-24	United States
ORF1ab_314_L	ORF1ab	314	SRR12212907	14408	C	T	1	2020-04-24	United States
ORF1ab_833_NA	ORF1ab	833	SRR12212907	15965	G	+T	0,0580381	2020-04-24	United States
ORF1ab_1668_Y	ORF1ab	1668	SRR12212907	18469	G	T	0,0582558	2020-04-24	United States
S_614_G	S	614	SRR12212907	23403	A	G	1	2020-04-24	United States
N_260_NA	N	260	SRR12212907	29051	C	+A	0,0636288	2020-04-24	United States
ORF1ab_1085_F	ORF1ab	1085	SRR12212909	3518	G	T	0,973448	2020-04-25	United States
ORF1ab_2144_NA	ORF1ab	2144	SRR12212909	6696	C	+T	0,10704	2020-04-25	United States
ORF1ab_2300_I	ORF1ab	2300	SRR12212909	7164	C	T	1	2020-04-25	United States
ORF1ab_314_L	ORF1ab	314	SRR12212909	14408	C	T	0,999463	2020-04-25	United States
ORF1ab_833_NA	ORF1ab	833	SRR12212909	15965	G	+T	0,0561475	2020-04-25	United States
S_614_G	S	614	SRR12212909	23403	A	G	0,999688	2020-04-25	United States
N_260_NA	N	260	SRR12212909	29051	C	+A	0,051505	2020-04-25	United States
ORF10_39_Q	ORF10	39	SRR12212909	29672	T	C	0,997172	2020-04-25	United States
ORF1ab_1640_L	ORF1ab	1640	SRR12212911	5184	C	T	1	2020-04-24	United States
ORF1ab_2144_NA	ORF1ab	2144	SRR12212911	6696	C	+T	0,0951136	2020-04-24	United States
ORF1ab_314_L	ORF1ab	314	SRR12212911	14408	C	T	0,999182	2020-04-24	United States
S_614_G	S	614	SRR12212911	23403	A	G	1	2020-04-24	United States
N_260_NA	N	260	SRR12212911	29051	C	+A	0,0665557	2020-04-24	United States
ORF1ab_2083_R	ORF1ab	2083	SRR12212912	6512	A	C	0,998291	2020-04-25	United States
ORF1ab_2144_NA	ORF1ab	2144	SRR12212912	6696	C	+T	0,0944174	2020-04-25	United States
ORF1ab_314_L	ORF1ab	314	SRR12212912	14408	C	T	0,999629	2020-04-25	United States
ORF1ab_2172_NA	ORF1ab	2172	SRR12212912	19983	C	+T	0,0507812	2020-04-25	United States
S_614_G	S	614	SRR12212912	23403	A	G	1	2020-04-25	United States
ORF3a_57_H	ORF3a	57	SRR12212912	25563	G	T	1	2020-04-25	United States
ORF7a_28_I	ORF7a	28	SRR12212912	27476	C	T	0,999425	2020-04-25	United States
N_260_NA	N	260	SRR12212912	29051	C	+A	0,0568679	2020-04-25	United States
ORF1ab_1640_L	ORF1ab	1640	SRR12212915	5184	C	T	1	2020-04-25	United States
ORF1ab_2144_NA	ORF1ab	2144	SRR12212915	6696	C	+T	0,108278	2020-04-25	United States
ORF1ab_314_L	ORF1ab	314	SRR12212915	14408	C	T	0,999356	2020-04-25	United States
ORF1ab_1664_S	ORF1ab	1664	SRR12212915	18457	C	T	0,999191	2020-04-25	United States
S_614_G	S	614	SRR12212915	23403	A	G	0,999448	2020-04-25	United States
N_260_NA	N	260	SRR12212915	29051	C	+A	0,0683837	2020-04-25	United States
ORF1ab_1640_L	ORF1ab	1640	SRR12212916	5184	C	T	0,99949	2020-04-25	United States
ORF1ab_2144_NA	ORF1ab	2144	SRR12212916	6696	C	+T	0,0875834	2020-04-25	United States
ORF1ab_314_L	ORF1ab	314	SRR12212916	14408	C	T	0,999462	2020-04-25	United States
ORF1ab_1664_S	ORF1ab	1664	SRR12212916	18457	C	T	0,997562	2020-04-25	United States
S_614_G	S	614	SRR12212916	23403	A	G	0,999704	2020-04-25	United States
N_260_NA	N	260	SRR12212916	29051	C	+A	0,0583245	2020-04-25	United States
ORF1ab_1640_L	ORF1ab	1640	SRR12212918	5184	C	T	0,999417	2020-04-25	United States
ORF1ab_2144_NA	ORF1ab	2144	SRR12212918	6696	C	+T	0,0989181	2020-04-25	United States
ORF1ab_314_L	ORF1ab	314	SRR12212918	14408	C	T	0,999384	2020-04-25	United States
ORF1ab_1219_S	ORF1ab	1219	SRR12212918	17122	G	T	0,999403	2020-04-25	United States
ORF1ab_1664_S	ORF1ab	1664	SRR12212918	18457	C	T	0,999791	2020-04-25	United States
S_614_G	S	614	SRR12212918	23403	A	G	1	2020-04-25	United States
S_1187_Y	S	1187	SRR12212918	25121	A	T	0,996947	2020-04-25	United States
N_260_NA	N	260	SRR12212918	29051	C	+A	0,0605187	2020-04-25	United States
ORF1ab_190_L	ORF1ab	190	SRR12212921	833	T	C	1	2020-04-24	United States
ORF1ab_265_I	ORF1ab	265	SRR12212921	1059	C	T	0,999432	2020-04-24	United States
ORF1ab_2144_NA	ORF1ab	2144	SRR12212921	6696	C	+T	0,0959016	2020-04-24	United States
ORF1ab_314_L	ORF1ab	314	SRR12212921	14408	C	T	0,999315	2020-04-24	United States
ORF1ab_833_NA	ORF1ab	833	SRR12212921	15965	G	+T	0,058411	2020-04-24	United States
S_253_G	S	253	SRR12212921	22320	A	G	1	2020-04-24	United States
S_614_G	S	614	SRR12212921	23403	A	G	0,999468	2020-04-24	United States
ORF3a_57_H	ORF3a	57	SRR12212921	25563	G	T	0,999374	2020-04-24	United States
ORF8_24_L	ORF8	24	SRR12212921	27964	C	T	1	2020-04-24	United States
N_260_NA	N	260	SRR12212921	29051	C	+A	0,0532353	2020-04-24	United States
ORF1ab_675_I	ORF1ab	675	SRR12212922	2288	G	A	0,0517241	2020-04-24	United States
ORF1ab_892_S	ORF1ab	892	SRR12212922	2939	C	T	0,996796	2020-04-24	United States
ORF1ab_2144_NA	ORF1ab	2144	SRR12212922	6696	C	+T	0,0817696	2020-04-24	United States
ORF1ab_314_L	ORF1ab	314	SRR12212922	14408	C	T	0,999713	2020-04-24	United States
S_614_G	S	614	SRR12212922	23403	A	G	1	2020-04-24	United States
N_260_NA	N	260	SRR12212922	29051	C	+A	0,062476	2020-04-24	United States
ORF1ab_190_L	ORF1ab	190	SRR12212923	833	T	C	0,999157	2020-04-23	United States
ORF1ab_265_I	ORF1ab	265	SRR12212923	1059	C	T	1	2020-04-23	United States
ORF1ab_2144_NA	ORF1ab	2144	SRR12212923	6696	C	+T	0,114319	2020-04-23	United States
ORF1ab_3937_D	ORF1ab	3937	SRR12212923	12074	A	G	0,206242	2020-04-23	United States
ORF1ab_314_L	ORF1ab	314	SRR12212923	14408	C	T	0,999208	2020-04-23	United States
ORF1ab_833_NA	ORF1ab	833	SRR12212923	15965	G	+T	0,0860154	2020-04-23	United States
ORF1ab_2172_NA	ORF1ab	2172	SRR12212923	19983	C	+T	0,101852	2020-04-23	United States
S_253_G	S	253	SRR12212923	22320	A	G	1	2020-04-23	United States
S_614_G	S	614	SRR12212923	23403	A	G	0,999597	2020-04-23	United States
ORF3a_57_H	ORF3a	57	SRR12212923	25563	G	T	0,999694	2020-04-23	United States
ORF8_24_L	ORF8	24	SRR12212923	27964	C	T	1	2020-04-23	United States
N_260_NA	N	260	SRR12212923	29051	C	+A	0,0802534	2020-04-23	United States
ORF1ab_930_Y	ORF1ab	930	SRR12228916	3053	G	T	0,0557787	2020-05-13	United States
ORF1ab_2083_R	ORF1ab	2083	SRR12228916	6512	A	C	1	2020-05-13	United States
ORF1ab_2144_NA	ORF1ab	2144	SRR12228916	6696	C	+T	0,0634315	2020-05-13	United States
ORF1ab_314_L	ORF1ab	314	SRR12228916	14408	C	T	0,999736	2020-05-13	United States
S_14_H	S	14	SRR12228916	21604	G	T	1	2020-05-13	United States
S_384_L	S	384	SRR12228916	22713	C	T	0,125947	2020-05-13	United States
S_614_G	S	614	SRR12228916	23403	A	G	0,998513	2020-05-13	United States
ORF3a_57_H	ORF3a	57	SRR12228916	25563	G	T	1	2020-05-13	United States
ORF1ab_20_NA	ORF1ab	20	SRR12228917	323	G	+T	0,0522244	2020-05-12	United States
ORF1ab_842_NA	ORF1ab	842	SRR12228917	2790	C	-T	0,0549738	2020-05-12	United States
ORF1ab_2144_NA	ORF1ab	2144	SRR12228917	6696	C	+T	0,0792932	2020-05-12	United States
ORF1ab_2605_S	ORF1ab	2605	SRR12228917	8078	C	T	0,999127	2020-05-12	United States
ORF1ab_314_L	ORF1ab	314	SRR12228917	14408	C	T	0,999666	2020-05-12	United States
S_289_I	S	289	SRR12228917	22427	G	A	1	2020-05-12	United States
S_614_G	S	614	SRR12228917	23403	A	G	0,999264	2020-05-12	United States
ORF1ab_2144_NA	ORF1ab	2144	SRR12228918	6696	C	+T	0,125	2020-05-12	United States
ORF1ab_2605_S	ORF1ab	2605	SRR12228918	8078	C	T	0,999499	2020-05-12	United States
ORF1ab_3017_NA	ORF1ab	3017	SRR12228918	9314	G	+T	0,232786	2020-05-12	United States
ORF1ab_3603_NA	ORF1ab	3603	SRR12228918	11074	C	+T	0,0537811	2020-05-12	United States
ORF1ab_314_L	ORF1ab	314	SRR12228918	14408	C	T	0,99984	2020-05-12	United States
ORF1ab_833_NA	ORF1ab	833	SRR12228918	15965	G	+T	0,059827	2020-05-12	United States
S_283_*	S	283	SRR12228918	22409	G	T	0,0529801	2020-05-12	United States
S_289_I	S	289	SRR12228918	22427	G	A	0,99435	2020-05-12	United States
S_614_G	S	614	SRR12228918	23403	A	G	0,999853	2020-05-12	United States
ORF1ab_892_S	ORF1ab	892	SRR12228919	2939	C	T	0,999633	2020-05-12	United States
ORF1ab_2144_NA	ORF1ab	2144	SRR12228919	6696	C	+T	0,0732817	2020-05-12	United States
ORF1ab_4044_T	ORF1ab	4044	SRR12228919	12395	G	A	0,999616	2020-05-12	United States
ORF1ab_314_L	ORF1ab	314	SRR12228919	14408	C	T	0,999857	2020-05-12	United States
ORF1ab_833_NA	ORF1ab	833	SRR12228919	15965	G	+T	0,0567362	2020-05-12	United States
ORF1ab_1156_I	ORF1ab	1156	SRR12228919	16935	G	T	0,999765	2020-05-12	United States
S_614_G	S	614	SRR12228919	23403	A	G	0,999201	2020-05-12	United States
ORF10_14_C	ORF10	14	SRR12228919	29598	A	G	0,999628	2020-05-12	United States
ORF1ab_232_C	ORF1ab	232	SRR12228921	959	C	T	0,825446	2020-06-22	United States
ORF1ab_265_I	ORF1ab	265	SRR12228921	1059	C	T	1	2020-06-22	United States
ORF1ab_2144_NA	ORF1ab	2144	SRR12228921	6696	C	+T	0,0624291	2020-06-22	United States
ORF1ab_3561_K	ORF1ab	3561	SRR12228921	10947	G	A	0,999672	2020-06-22	United States
ORF1ab_314_L	ORF1ab	314	SRR12228921	14408	C	T	0,999675	2020-06-22	United States
ORF1ab_464_F	ORF1ab	464	SRR12228921	14857	G	T	0,998953	2020-06-22	United States
ORF1ab_629_F	ORF1ab	629	SRR12228921	15352	C	T	0,999539	2020-06-22	United States
ORF1ab_2633_S	ORF1ab	2633	SRR12228921	21364	C	T	0,989293	2020-06-22	United States
S_614_G	S	614	SRR12228921	23403	A	G	0,999117	2020-06-22	United States
S_939_F	S	939	SRR12228921	24378	C	T	0,999526	2020-06-22	United States
ORF3a_57_H	ORF3a	57	SRR12228921	25563	G	T	1	2020-06-22	United States
ORF7a_103_NA	ORF7a	103	SRR12228921	27700	A	-TTGTTGCGGCAATAGTGTTTATAACACTTTGCTTCACAC	0,7657	2020-06-22	United States
ORF8_24_L	ORF8	24	SRR12228921	27964	C	T	1	2020-06-22	United States
ORF1ab_232_C	ORF1ab	232	SRR12228935	959	C	T	0,834665	2020-06-16	United States
ORF1ab_265_I	ORF1ab	265	SRR12228935	1059	C	T	0,999199	2020-06-16	United States
ORF1ab_2144_NA	ORF1ab	2144	SRR12228935	6696	C	+T	0,0571304	2020-06-16	United States
ORF1ab_3561_K	ORF1ab	3561	SRR12228935	10947	G	A	1	2020-06-16	United States
ORF1ab_314_L	ORF1ab	314	SRR12228935	14408	C	T	1	2020-06-16	United States
ORF1ab_464_F	ORF1ab	464	SRR12228935	14857	G	T	1	2020-06-16	United States
ORF1ab_629_F	ORF1ab	629	SRR12228935	15352	C	T	1	2020-06-16	United States
ORF1ab_833_NA	ORF1ab	833	SRR12228935	15965	G	+T	0,0526204	2020-06-16	United States
ORF1ab_2633_S	ORF1ab	2633	SRR12228935	21364	C	T	1	2020-06-16	United States
S_614_G	S	614	SRR12228935	23403	A	G	0,999389	2020-06-16	United States
S_939_F	S	939	SRR12228935	24378	C	T	0,998629	2020-06-16	United States
ORF3a_57_H	ORF3a	57	SRR12228935	25563	G	T	1	2020-06-16	United States
ORF7a_103_NA	ORF7a	103	SRR12228935	27700	A	-TTGTTGCGGCAATAGTGTTTATAACACTTTGCTTCACAC	0,795082	2020-06-16	United States
ORF8_24_L	ORF8	24	SRR12228935	27964	C	T	1	2020-06-16	United States
ORF1ab_87_D	ORF1ab	87	SRR12228936	526	G	T	0,0570879	2020-06-16	United States
ORF1ab_232_C	ORF1ab	232	SRR12228936	959	C	T	0,985742	2020-06-16	United States
ORF1ab_265_I	ORF1ab	265	SRR12228936	1059	C	T	1	2020-06-16	United States
ORF1ab_2144_NA	ORF1ab	2144	SRR12228936	6696	C	+T	0,0598291	2020-06-16	United States
ORF1ab_3561_K	ORF1ab	3561	SRR12228936	10947	G	A	0,998735	2020-06-16	United States
ORF1ab_314_L	ORF1ab	314	SRR12228936	14408	C	T	1	2020-06-16	United States
ORF1ab_464_F	ORF1ab	464	SRR12228936	14857	G	T	0,999193	2020-06-16	United States
ORF1ab_629_F	ORF1ab	629	SRR12228936	15352	C	T	1	2020-06-16	United States
ORF1ab_833_NA	ORF1ab	833	SRR12228936	15965	G	+T	0,0527355	2020-06-16	United States
S_614_G	S	614	SRR12228936	23403	A	G	0,999164	2020-06-16	United States
S_615_F	S	615	SRR12228936	23405	G	T	0,736209	2020-06-16	United States
S_939_F	S	939	SRR12228936	24378	C	T	0,998926	2020-06-16	United States
ORF3a_57_H	ORF3a	57	SRR12228936	25563	G	T	0,998569	2020-06-16	United States
N_260_NA	N	260	SRR12228936	29051	C	+A	0,0636443	2020-06-16	United States
ORF1ab_232_C	ORF1ab	232	SRR12228937	959	C	T	0,990132	2020-06-04	United States
ORF1ab_265_I	ORF1ab	265	SRR12228937	1059	C	T	1	2020-06-04	United States
ORF1ab_2111_S	ORF1ab	2111	SRR12228937	6597	A	G	0,694545	2020-06-04	United States
ORF1ab_2144_NA	ORF1ab	2144	SRR12228937	6696	C	+T	0,0502658	2020-06-04	United States
ORF1ab_3561_K	ORF1ab	3561	SRR12228937	10947	G	A	1	2020-06-04	United States
ORF1ab_239_I	ORF1ab	239	SRR12228937	14183	C	T	0,702532	2020-06-04	United States
ORF1ab_314_L	ORF1ab	314	SRR12228937	14408	C	T	0,999703	2020-06-04	United States
ORF1ab_629_F	ORF1ab	629	SRR12228937	15352	C	T	1	2020-06-04	United States
S_614_G	S	614	SRR12228937	23403	A	G	0,99951	2020-06-04	United States
S_939_F	S	939	SRR12228937	24378	C	T	1	2020-06-04	United States
ORF3a_57_H	ORF3a	57	SRR12228937	25563	G	T	0,998625	2020-06-04	United States
ORF8_24_L	ORF8	24	SRR12228937	27964	C	T	1	2020-06-04	United States
N_260_NA	N	260	SRR12228937	29051	C	+A	0,0524738	2020-06-04	United States
ORF1ab_232_C	ORF1ab	232	SRR12228938	959	C	T	0,790831	2020-06-04	United States
ORF1ab_265_I	ORF1ab	265	SRR12228938	1059	C	T	1	2020-06-04	United States
ORF1ab_2144_NA	ORF1ab	2144	SRR12228938	6696	C	+T	0,0510057	2020-06-04	United States
ORF1ab_3561_K	ORF1ab	3561	SRR12228938	10947	G	A	0,999821	2020-06-04	United States
ORF1ab_314_L	ORF1ab	314	SRR12228938	14408	C	T	1	2020-06-04	United States
ORF1ab_464_F	ORF1ab	464	SRR12228938	14857	G	T	1	2020-06-04	United States
ORF1ab_629_F	ORF1ab	629	SRR12228938	15352	C	T	1	2020-06-04	United States
ORF1ab_1821_L	ORF1ab	1821	SRR12228938	18929	C	T	0,997839	2020-06-04	United States
ORF1ab_2633_S	ORF1ab	2633	SRR12228938	21364	C	T	0,995575	2020-06-04	United States
S_614_G	S	614	SRR12228938	23403	A	G	0,9996	2020-06-04	United States
S_939_F	S	939	SRR12228938	24378	C	T	0,99899	2020-06-04	United States
ORF3a_57_H	ORF3a	57	SRR12228938	25563	G	T	0,999369	2020-06-04	United States
ORF7a_103_NA	ORF7a	103	SRR12228938	27700	A	-TTGTTGCGGCAATAGTGTTTATAACACTTTGCTTCACAC	0,825758	2020-06-04	United States
ORF8_24_L	ORF8	24	SRR12228938	27964	C	T	1	2020-06-04	United States
ORF1ab_232_C	ORF1ab	232	SRR12228940	959	C	T	0,982472	2020-06-01	United States
ORF1ab_265_I	ORF1ab	265	SRR12228940	1059	C	T	1	2020-06-01	United States
ORF1ab_2144_NA	ORF1ab	2144	SRR12228940	6696	C	+T	0,0688337	2020-06-01	United States
ORF1ab_3561_K	ORF1ab	3561	SRR12228940	10947	G	A	0,999309	2020-06-01	United States
ORF1ab_314_L	ORF1ab	314	SRR12228940	14408	C	T	0,999549	2020-06-01	United States
ORF1ab_464_F	ORF1ab	464	SRR12228940	14857	G	T	1	2020-06-01	United States
ORF1ab_629_F	ORF1ab	629	SRR12228940	15352	C	T	1	2020-06-01	United States
ORF1ab_1821_L	ORF1ab	1821	SRR12228940	18929	C	T	0,555829	2020-06-01	United States
S_614_G	S	614	SRR12228940	23403	A	G	0,9985	2020-06-01	United States
S_939_F	S	939	SRR12228940	24378	C	T	1	2020-06-01	United States
ORF3a_57_H	ORF3a	57	SRR12228940	25563	G	T	1	2020-06-01	United States
ORF1ab_232_C	ORF1ab	232	SRR12228942	959	C	T	0,932714	2020-05-14	United States
ORF1ab_265_I	ORF1ab	265	SRR12228942	1059	C	T	0,99946	2020-05-14	United States
ORF1ab_2144_NA	ORF1ab	2144	SRR12228942	6696	C	+T	0,0606142	2020-05-14	United States
ORF1ab_3561_K	ORF1ab	3561	SRR12228942	10947	G	A	0,999696	2020-05-14	United States
ORF1ab_314_L	ORF1ab	314	SRR12228942	14408	C	T	1	2020-05-14	United States
ORF1ab_629_F	ORF1ab	629	SRR12228942	15352	C	T	0,999171	2020-05-14	United States
S_614_G	S	614	SRR12228942	23403	A	G	0,999082	2020-05-14	United States
S_939_F	S	939	SRR12228942	24378	C	T	0,998918	2020-05-14	United States
ORF3a_57_H	ORF3a	57	SRR12228942	25563	G	T	0,999573	2020-05-14	United States
M_144_T	M	144	SRR12228942	26953	T	C	0,961737	2020-05-14	United States
ORF7a_103_NA	ORF7a	103	SRR12228942	27700	A	-TTGTTGCGGCAATAGTGTTTATAACACTTTGCTTCACAC	0,82	2020-05-14	United States
ORF8_24_L	ORF8	24	SRR12228942	27964	C	T	1	2020-05-14	United States
ORF1ab_232_C	ORF1ab	232	SRR12228944	959	C	T	0,985904	2020-05-14	United States
ORF1ab_265_I	ORF1ab	265	SRR12228944	1059	C	T	0,999356	2020-05-14	United States
ORF1ab_2144_NA	ORF1ab	2144	SRR12228944	6696	C	+T	0,0611621	2020-05-14	United States
ORF1ab_3561_K	ORF1ab	3561	SRR12228944	10947	G	A	0,999173	2020-05-14	United States
ORF1ab_314_L	ORF1ab	314	SRR12228944	14408	C	T	1	2020-05-14	United States
ORF1ab_464_F	ORF1ab	464	SRR12228944	14857	G	T	1	2020-05-14	United States
ORF1ab_629_F	ORF1ab	629	SRR12228944	15352	C	T	0,999229	2020-05-14	United States
S_614_G	S	614	SRR12228944	23403	A	G	1	2020-05-14	United States
S_939_F	S	939	SRR12228944	24378	C	T	0,999452	2020-05-14	United States
ORF3a_57_H	ORF3a	57	SRR12228944	25563	G	T	0,999609	2020-05-14	United States
ORF8_24_L	ORF8	24	SRR12228944	27964	C	T	1	2020-05-14	United States
ORF1ab_232_C	ORF1ab	232	SRR12228946	959	C	T	0,981446	2020-05-14	United States
ORF1ab_265_I	ORF1ab	265	SRR12228946	1059	C	T	0,99917	2020-05-14	United States
ORF1ab_2144_NA	ORF1ab	2144	SRR12228946	6696	C	+T	0,0547649	2020-05-14	United States
ORF1ab_3561_K	ORF1ab	3561	SRR12228946	10947	G	A	0,999124	2020-05-14	United States
ORF1ab_314_L	ORF1ab	314	SRR12228946	14408	C	T	1	2020-05-14	United States
ORF1ab_629_F	ORF1ab	629	SRR12228946	15352	C	T	1	2020-05-14	United States
S_614_G	S	614	SRR12228946	23403	A	G	0,998847	2020-05-14	United States
S_939_F	S	939	SRR12228946	24378	C	T	0,999231	2020-05-14	United States
ORF3a_57_H	ORF3a	57	SRR12228946	25563	G	T	1	2020-05-14	United States
ORF8_24_L	ORF8	24	SRR12228946	27964	C	T	1	2020-05-14	United States
N_260_NA	N	260	SRR12228946	29051	C	+A	0,0531469	2020-05-14	United States
ORF1ab_232_C	ORF1ab	232	SRR12228947	959	C	T	0,874016	2020-05-14	United States
ORF1ab_265_I	ORF1ab	265	SRR12228947	1059	C	T	1	2020-05-14	United States
ORF1ab_2144_NA	ORF1ab	2144	SRR12228947	6696	C	+T	0,0571429	2020-05-14	United States
ORF1ab_3561_K	ORF1ab	3561	SRR12228947	10947	G	A	0,999654	2020-05-14	United States
ORF1ab_314_L	ORF1ab	314	SRR12228947	14408	C	T	0,999277	2020-05-14	United States
ORF1ab_464_F	ORF1ab	464	SRR12228947	14857	G	T	0,997294	2020-05-14	United States
ORF1ab_629_F	ORF1ab	629	SRR12228947	15352	C	T	1	2020-05-14	United States
S_141_F	S	141	SRR12228947	21985	G	T	0,1	2020-05-14	United States
S_614_G	S	614	SRR12228947	23403	A	G	1	2020-05-14	United States
S_939_F	S	939	SRR12228947	24378	C	T	1	2020-05-14	United States
ORF3a_57_H	ORF3a	57	SRR12228947	25563	G	T	1	2020-05-14	United States
ORF7a_103_NA	ORF7a	103	SRR12228947	27700	A	-TTGTTGCGGCAATAGTGTTTATAACACTTTGCTTCACAC	0,813953	2020-05-14	United States
ORF8_24_L	ORF8	24	SRR12228947	27964	C	T	1	2020-05-14	United States
ORF1ab_232_C	ORF1ab	232	SRR12228948	959	C	T	0,992708	2020-05-14	United States
ORF1ab_265_I	ORF1ab	265	SRR12228948	1059	C	T	0,999244	2020-05-14	United States
ORF1ab_1206_T	ORF1ab	1206	SRR12228948	3882	T	C	0,0704353	2020-05-14	United States
ORF1ab_2144_NA	ORF1ab	2144	SRR12228948	6696	C	+T	0,102931	2020-05-14	United States
ORF1ab_3561_K	ORF1ab	3561	SRR12228948	10947	G	A	0,999368	2020-05-14	United States
ORF1ab_314_L	ORF1ab	314	SRR12228948	14408	C	T	1	2020-05-14	United States
ORF1ab_629_F	ORF1ab	629	SRR12228948	15352	C	T	0,99919	2020-05-14	United States
S_614_G	S	614	SRR12228948	23403	A	G	0,999487	2020-05-14	United States
S_939_F	S	939	SRR12228948	24378	C	T	0,999529	2020-05-14	United States
ORF3a_57_H	ORF3a	57	SRR12228948	25563	G	T	1	2020-05-14	United States
ORF8_24_L	ORF8	24	SRR12228948	27964	C	T	1	2020-05-14	United States
ORF1ab_190_L	ORF1ab	190	SRR12228949	833	T	C	0,998839	2020-05-13	United States
ORF1ab_265_I	ORF1ab	265	SRR12228949	1059	C	T	1	2020-05-13	United States
ORF1ab_2144_NA	ORF1ab	2144	SRR12228949	6696	C	+T	0,061956	2020-05-13	United States
ORF1ab_3147_F	ORF1ab	3147	SRR12228949	9705	G	T	0,999746	2020-05-13	United States
ORF1ab_3752_I	ORF1ab	3752	SRR12228949	11521	G	A	0,999499	2020-05-13	United States
ORF1ab_314_L	ORF1ab	314	SRR12228949	14408	C	T	0,999358	2020-05-13	United States
S_75_V	S	75	SRR12228949	21786	G	T	1	2020-05-13	United States
S_614_G	S	614	SRR12228949	23403	A	G	0,998237	2020-05-13	United States
ORF3a_57_H	ORF3a	57	SRR12228949	25563	G	T	1	2020-05-13	United States
ORF8_24_L	ORF8	24	SRR12228949	27964	C	T	1	2020-05-13	United States
ORF1ab_1085_F	ORF1ab	1085	SRR12228953	3518	G	T	0,99827	2020-05-13	United States
ORF1ab_1262_D	ORF1ab	1262	SRR12228953	4049	A	G	0,865374	2020-05-13	United States
ORF1ab_2144_NA	ORF1ab	2144	SRR12228953	6696	C	+T	0,0733057	2020-05-13	United States
ORF1ab_314_L	ORF1ab	314	SRR12228953	14408	C	T	0,999522	2020-05-13	United States
S_614_G	S	614	SRR12228953	23403	A	G	1	2020-05-13	United States
ORF10_39_Q	ORF10	39	SRR12228953	29672	T	C	1	2020-05-13	United States
ORF1ab_1192_D	ORF1ab	1192	SRR12228960	3841	A	T	0,984773	2020-05-13	United States
ORF1ab_2083_R	ORF1ab	2083	SRR12228960	6512	A	C	0,999772	2020-05-13	United States
ORF1ab_2144_NA	ORF1ab	2144	SRR12228960	6696	C	+T	0,0588333	2020-05-13	United States
ORF1ab_2892_F	ORF1ab	2892	SRR12228960	8939	G	T	0,999752	2020-05-13	United States
ORF1ab_3668_G	ORF1ab	3668	SRR12228960	11268	A	G	0,321209	2020-05-13	United States
ORF1ab_314_L	ORF1ab	314	SRR12228960	14408	C	T	0,999863	2020-05-13	United States
ORF1ab_833_NA	ORF1ab	833	SRR12228960	15965	G	+T	0,0510021	2020-05-13	United States
ORF1ab_1427_H	ORF1ab	1427	SRR12228960	17747	C	A	0,944175	2020-05-13	United States
S_614_G	S	614	SRR12228960	23403	A	G	0,999795	2020-05-13	United States
ORF3a_57_H	ORF3a	57	SRR12228960	25563	G	T	0,999362	2020-05-13	United States
N_151_L	N	151	SRR12228960	28725	C	T	0,999351	2020-05-13	United States
N_260_NA	N	260	SRR12228960	29051	C	+A	0,0526047	2020-05-13	United States
ORF1ab_190_L	ORF1ab	190	SRR12245259	833	T	C	0,989552	2020-03-16	United States
ORF1ab_265_I	ORF1ab	265	SRR12245259	1059	C	T	0,992701	2020-03-16	United States
ORF1ab_2144_NA	ORF1ab	2144	SRR12245259	6696	C	+T	0,0521262	2020-03-16	United States
ORF1ab_314_L	ORF1ab	314	SRR12245259	14408	C	T	0,988495	2020-03-16	United States
S_614_G	S	614	SRR12245259	23403	A	G	0,982222	2020-03-16	United States
ORF3a_57_H	ORF3a	57	SRR12245259	25563	G	T	0,991585	2020-03-16	United States
ORF8_24_L	ORF8	24	SRR12245259	27964	C	T	0,987964	2020-03-16	United States
ORF1ab_2144_NA	ORF1ab	2144	SRR12245260	6696	C	+T	0,0631424	2020-03-16	United States
ORF1ab_314_L	ORF1ab	314	SRR12245260	14408	C	T	0,997996	2020-03-16	United States
ORF1ab_2172_NA	ORF1ab	2172	SRR12245260	19983	C	+T	0,0560748	2020-03-16	United States
S_614_G	S	614	SRR12245260	23403	A	G	1	2020-03-16	United States
ORF3a_57_H	ORF3a	57	SRR12245260	25563	G	T	0,998339	2020-03-16	United States
ORF1ab_1509_S	ORF1ab	1509	SRR12245261	4790	G	A	0,998735	2020-03-13	United States
ORF1ab_1531_NA	ORF1ab	1531	SRR12245261	18058	C	+T	0,0512821	2020-03-13	United States
N_212_C	N	212	SRR12245261	28907	G	T	1	2020-03-13	United States
ORF1ab_427_V	ORF1ab	427	SRR12245262	1545	C	T	0,513347	2020-03-11	United States
ORF1ab_1352_V	ORF1ab	1352	SRR12245262	4320	C	T	0,515152	2020-03-11	United States
ORF1ab_4028_V	ORF1ab	4028	SRR12245262	12348	C	T	0,0606421	2020-03-11	United States
ORF1ab_314_L	ORF1ab	314	SRR12245262	14408	C	T	0,998557	2020-03-11	United States
ORF1ab_2172_NA	ORF1ab	2172	SRR12245262	19983	C	+T	0,0516605	2020-03-11	United States
S_614_G	S	614	SRR12245262	23403	A	G	1	2020-03-11	United States
ORF1ab_314_L	ORF1ab	314	SRR12245263	14408	C	T	1	2020-03-13	United States
ORF1ab_2172_NA	ORF1ab	2172	SRR12245263	19983	C	+T	0,0524934	2020-03-13	United States
S_614_G	S	614	SRR12245263	23403	A	G	1	2020-03-13	United States
ORF3a_57_H	ORF3a	57	SRR12245263	25563	G	T	1	2020-03-13	United States
ORF1ab_265_I	ORF1ab	265	SRR12245264	1059	C	T	0,997826	2020-03-12	United States
ORF1ab_2144_NA	ORF1ab	2144	SRR12245264	6696	C	+T	0,0509165	2020-03-12	United States
ORF1ab_2891_V	ORF1ab	2891	SRR12245264	8937	C	T	0,996667	2020-03-12	United States
ORF1ab_3603_NA	ORF1ab	3603	SRR12245264	11074	C	-T	0,0677291	2020-03-12	United States
ORF1ab_3722_C	ORF1ab	3722	SRR12245264	11430	A	G	1	2020-03-12	United States
ORF1ab_314_L	ORF1ab	314	SRR12245264	14408	C	T	0,999142	2020-03-12	United States
S_614_G	S	614	SRR12245264	23403	A	G	1	2020-03-12	United States
ORF3a_57_H	ORF3a	57	SRR12245264	25563	G	T	1	2020-03-12	United States
ORF1ab_314_L	ORF1ab	314	SRR12245265	14408	C	T	1	2020-03-12	United States
S_614_G	S	614	SRR12245265	23403	A	G	1	2020-03-12	United States
ORF3a_57_H	ORF3a	57	SRR12245265	25563	G	T	0,998521	2020-03-12	United States
ORF1ab_190_L	ORF1ab	190	SRR12245266	833	T	C	0,998182	2020-03-16	United States
ORF1ab_265_I	ORF1ab	265	SRR12245266	1059	C	T	0,991394	2020-03-16	United States
ORF1ab_2144_NA	ORF1ab	2144	SRR12245266	6696	C	+T	0,0797637	2020-03-16	United States
ORF1ab_314_L	ORF1ab	314	SRR12245266	14408	C	T	0,998857	2020-03-16	United States
ORF1ab_833_NA	ORF1ab	833	SRR12245266	15965	G	+T	0,0607533	2020-03-16	United States
S_614_G	S	614	SRR12245266	23403	A	G	1	2020-03-16	United States
ORF3a_57_H	ORF3a	57	SRR12245266	25563	G	T	0,997976	2020-03-16	United States
ORF8_24_L	ORF8	24	SRR12245266	27964	C	T	1	2020-03-16	United States
N_260_NA	N	260	SRR12245266	29051	C	+A	0,0636042	2020-03-16	United States
ORF1ab_75_E	ORF1ab	75	SRR12245267	490	T	A	0,999129	2020-03-13	United States
ORF1ab_971_L	ORF1ab	971	SRR12245267	3177	C	T	0,998445	2020-03-13	United States
ORF1ab_2144_NA	ORF1ab	2144	SRR12245267	6696	C	+T	0,0614035	2020-03-13	United States
ORF1ab_4071_I	ORF1ab	4071	SRR12245267	12478	G	A	1	2020-03-13	United States
ORF1ab_1757_L	ORF1ab	1757	SRR12245267	18736	T	C	1	2020-03-13	United States
ORF8_62_L	ORF8	62	SRR12245267	28077	G	C	1	2020-03-13	United States
N_208_G	N	208	SRR12245267	28896	C	G	1	2020-03-13	United States
ORF1ab_75_E	ORF1ab	75	SRR12245268	490	T	A	0,997384	2020-03-12	United States
ORF1ab_971_L	ORF1ab	971	SRR12245268	3177	C	T	0,998288	2020-03-12	United States
ORF1ab_1757_L	ORF1ab	1757	SRR12245268	18736	T	C	0,99823	2020-03-12	United States
ORF8_62_L	ORF8	62	SRR12245268	28077	G	C	1	2020-03-12	United States
ORF1ab_75_E	ORF1ab	75	SRR12245269	490	T	A	0,998914	2020-03-13	United States
ORF1ab_971_L	ORF1ab	971	SRR12245269	3177	C	T	1	2020-03-13	United States
ORF1ab_2144_NA	ORF1ab	2144	SRR12245269	6696	C	+T	0,0630324	2020-03-13	United States
ORF1ab_1200_C	ORF1ab	1200	SRR12245269	17066	A	G	0,0744048	2020-03-13	United States
ORF1ab_1757_L	ORF1ab	1757	SRR12245269	18736	T	C	1	2020-03-13	United States
ORF8_62_L	ORF8	62	SRR12245269	28077	G	C	1	2020-03-13	United States
ORF1ab_314_L	ORF1ab	314	SRR12245270	14408	C	T	1	2020-03-13	United States
S_614_G	S	614	SRR12245270	23403	A	G	1	2020-03-13	United States
ORF3a_57_H	ORF3a	57	SRR12245270	25563	G	T	0,998397	2020-03-13	United States
ORF1ab_3261_I	ORF1ab	3261	SRR12245271	10046	G	A	0,0517241	2020-03-12	United States
ORF1ab_1427_L	ORF1ab	1427	SRR12245271	17747	C	T	0,998255	2020-03-12	United States
ORF1ab_1464_C	ORF1ab	1464	SRR12245271	17858	A	G	0,997942	2020-03-12	United States
ORF1ab_869_S	ORF1ab	869	SRR12245272	2871	A	G	0,0614973	2020-03-13	United States
M_203_NA	M	203	SRR12245272	27131	C	-TATAAAT	0,0651068	2020-03-13	United States
ORF1ab_53_NA	ORF1ab	53	SRR12245273	422	T	-TAG	0,998314	2020-03-12	United States
ORF1ab_265_I	ORF1ab	265	SRR12245273	1059	C	T	1	2020-03-12	United States
ORF1ab_541_V	ORF1ab	541	SRR12245273	1887	C	T	0,997912	2020-03-12	United States
ORF1ab_314_L	ORF1ab	314	SRR12245273	14408	C	T	0,998933	2020-03-12	United States
S_614_G	S	614	SRR12245273	23403	A	G	1	2020-03-12	United States
ORF3a_57_H	ORF3a	57	SRR12245273	25563	G	T	1	2020-03-12	United States
ORF1ab_2144_NA	ORF1ab	2144	SRR12245274	6696	C	+T	0,0673077	2020-03-14	United States
ORF1ab_3261_I	ORF1ab	3261	SRR12245274	10046	G	A	0,102222	2020-03-14	United States
ORF1ab_3603_NA	ORF1ab	3603	SRR12245274	11074	C	+T	0,116208	2020-03-14	United States
ORF1ab_3606_NA	ORF1ab	3606	SRR12245274	11082	T	-G	0,0559006	2020-03-14	United States
ORF1ab_3606_F	ORF1ab	3606	SRR12245274	11083	G	T	1	2020-03-14	United States
ORF1ab_2172_NA	ORF1ab	2172	SRR12245274	19983	C	+T	0,0606061	2020-03-14	United States
ORF3a_251_V	ORF3a	251	SRR12245274	26144	G	T	0,998985	2020-03-14	United States
ORF1ab_265_I	ORF1ab	265	SRR12245275	1059	C	T	0,998331	2020-03-15	United States
ORF1ab_1167_N	ORF1ab	1167	SRR12245275	3764	G	A	0,145695	2020-03-15	United States
ORF1ab_3261_I	ORF1ab	3261	SRR12245275	10046	G	A	0,0622407	2020-03-15	United States
ORF1ab_314_L	ORF1ab	314	SRR12245275	14408	C	T	1	2020-03-15	United States
S_614_G	S	614	SRR12245275	23403	A	G	1	2020-03-15	United States
ORF3a_57_H	ORF3a	57	SRR12245275	25563	G	T	1	2020-03-15	United States
ORF8_24_L	ORF8	24	SRR12245275	27964	C	T	1	2020-03-15	United States
N_289_H	N	289	SRR12245275	29140	G	T	1	2020-03-15	United States
N_327_L	N	327	SRR12245275	29253	C	T	0,100746	2020-03-15	United States
ORF1ab_265_I	ORF1ab	265	SRR12245276	1059	C	T	1	2020-03-15	United States
ORF1ab_314_L	ORF1ab	314	SRR12245276	14408	C	T	1	2020-03-15	United States
S_614_G	S	614	SRR12245276	23403	A	G	1	2020-03-15	United States
ORF3a_57_H	ORF3a	57	SRR12245276	25563	G	T	1	2020-03-15	United States
ORF1ab_140_NA	ORF1ab	140	SRR12245277	685	A	-AAGTCATTT	0,975552	2020-03-16	United States
ORF1ab_265_I	ORF1ab	265	SRR12245277	1059	C	T	1	2020-03-16	United States
ORF1ab_314_L	ORF1ab	314	SRR12245277	14408	C	T	1	2020-03-16	United States
S_614_G	S	614	SRR12245277	23403	A	G	1	2020-03-16	United States
ORF3a_57_H	ORF3a	57	SRR12245277	25563	G	T	0,998957	2020-03-16	United States
ORF1ab_2702_H	ORF1ab	2702	SRR12245280	8371	G	T	0,998333	2020-03-13	United States
ORF1ab_3261_I	ORF1ab	3261	SRR12245280	10046	G	A	0,0712074	2020-03-13	United States
ORF1ab_314_L	ORF1ab	314	SRR12245280	14408	C	T	1	2020-03-13	United States
ORF1ab_373_V	ORF1ab	373	SRR12245280	14585	C	T	0,99729	2020-03-13	United States
S_614_G	S	614	SRR12245280	23403	A	G	1	2020-03-13	United States
ORF3a_57_H	ORF3a	57	SRR12245280	25563	G	T	0,998152	2020-03-13	United States
ORF1ab_265_I	ORF1ab	265	SRR12245281	1059	C	T	0,998942	2020-03-16	United States
ORF1ab_551_I	ORF1ab	551	SRR12245281	1917	C	T	0,999382	2020-03-16	United States
ORF1ab_1752_S	ORF1ab	1752	SRR12245281	5520	G	C	0,0846154	2020-03-16	United States
ORF1ab_314_L	ORF1ab	314	SRR12245281	14408	C	T	1	2020-03-16	United States
ORF1ab_2180_S	ORF1ab	2180	SRR12245281	20005	G	A	0,995556	2020-03-16	United States
S_614_G	S	614	SRR12245281	23403	A	G	1	2020-03-16	United States
ORF3a_57_H	ORF3a	57	SRR12245281	25563	G	T	1	2020-03-16	United States
ORF1ab_265_I	ORF1ab	265	SRR12245282	1059	C	T	1	2020-03-16	United States
ORF1ab_2144_NA	ORF1ab	2144	SRR12245282	6696	C	+T	0,0597484	2020-03-16	United States
ORF1ab_314_L	ORF1ab	314	SRR12245282	14408	C	T	0,998909	2020-03-16	United States
S_614_G	S	614	SRR12245282	23403	A	G	1	2020-03-16	United States
ORF3a_57_H	ORF3a	57	SRR12245282	25563	G	T	0,998227	2020-03-16	United States
ORF1ab_140_NA	ORF1ab	140	SRR12245283	685	A	-AAGTCATTT	0,989758	2020-03-15	United States
ORF1ab_265_I	ORF1ab	265	SRR12245283	1059	C	T	1	2020-03-15	United States
ORF1ab_2144_NA	ORF1ab	2144	SRR12245283	6696	C	+T	0,0628415	2020-03-15	United States
ORF1ab_314_L	ORF1ab	314	SRR12245283	14408	C	T	1	2020-03-15	United States
S_614_G	S	614	SRR12245283	23403	A	G	1	2020-03-15	United States
ORF3a_57_H	ORF3a	57	SRR12245283	25563	G	T	0,99845	2020-03-15	United States
ORF1ab_265_I	ORF1ab	265	SRR12245284	1059	C	T	0,997951	2020-03-15	United States
ORF1ab_2144_NA	ORF1ab	2144	SRR12245284	6696	C	+T	0,0528634	2020-03-15	United States
ORF1ab_314_L	ORF1ab	314	SRR12245284	14408	C	T	1	2020-03-15	United States
ORF1ab_2172_NA	ORF1ab	2172	SRR12245284	19983	C	+T	0,0521092	2020-03-15	United States
ORF1ab_2430_R	ORF1ab	2430	SRR12245284	20755	A	C	1	2020-03-15	United States
S_614_G	S	614	SRR12245284	23403	A	G	1	2020-03-15	United States
ORF3a_57_H	ORF3a	57	SRR12245284	25563	G	T	1	2020-03-15	United States
ORF1ab_75_E	ORF1ab	75	SRR12245285	490	T	A	1	2020-03-16	United States
ORF1ab_971_L	ORF1ab	971	SRR12245285	3177	C	T	1	2020-03-16	United States
ORF1ab_1757_L	ORF1ab	1757	SRR12245285	18736	T	C	0,996479	2020-03-16	United States
ORF1ab_2073_L	ORF1ab	2073	SRR12245285	19684	G	T	1	2020-03-16	United States
ORF7a_81_L	ORF7a	81	SRR12245285	27635	C	T	0,998309	2020-03-16	United States
ORF8_62_L	ORF8	62	SRR12245285	28077	G	C	0,998095	2020-03-16	United States
ORF1ab_265_I	ORF1ab	265	SRR12245286	1059	C	T	1	2020-03-14	United States
ORF1ab_2144_NA	ORF1ab	2144	SRR12245286	6696	C	+T	0,072904	2020-03-14	United States
ORF1ab_314_L	ORF1ab	314	SRR12245286	14408	C	T	1	2020-03-14	United States
S_614_G	S	614	SRR12245286	23403	A	G	1	2020-03-14	United States
ORF3a_57_H	ORF3a	57	SRR12245286	25563	G	T	1	2020-03-14	United States
ORF1ab_140_NA	ORF1ab	140	SRR12245287	685	A	-AAGTCATTT	0,981928	2020-03-14	United States
ORF1ab_265_I	ORF1ab	265	SRR12245287	1059	C	T	1	2020-03-14	United States
ORF1ab_314_L	ORF1ab	314	SRR12245287	14408	C	T	1	2020-03-14	United States
S_614_G	S	614	SRR12245287	23403	A	G	1	2020-03-14	United States
ORF3a_57_H	ORF3a	57	SRR12245287	25563	G	T	1	2020-03-14	United States
ORF1ab_140_NA	ORF1ab	140	SRR12245288	685	A	-AAGTCATTT	0,963009	2020-03-16	United States
ORF1ab_265_I	ORF1ab	265	SRR12245288	1059	C	T	0,99689	2020-03-16	United States
ORF1ab_314_L	ORF1ab	314	SRR12245288	14408	C	T	0,998914	2020-03-16	United States
S_614_G	S	614	SRR12245288	23403	A	G	1	2020-03-16	United States
ORF3a_57_H	ORF3a	57	SRR12245288	25563	G	T	0,998276	2020-03-16	United States
ORF1ab_265_I	ORF1ab	265	SRR12245289	1059	C	T	0,998016	2020-03-14	United States
ORF1ab_585_V	ORF1ab	585	SRR12245289	2018	A	G	1	2020-03-14	United States
ORF1ab_2144_NA	ORF1ab	2144	SRR12245289	6696	C	+T	0,0509868	2020-03-14	United States
ORF1ab_314_L	ORF1ab	314	SRR12245289	14408	C	T	0,995879	2020-03-14	United States
S_614_G	S	614	SRR12245289	23403	A	G	0,984733	2020-03-14	United States
ORF3a_9_I	ORF3a	9	SRR12245289	25418	C	T	1	2020-03-14	United States
ORF3a_57_H	ORF3a	57	SRR12245289	25563	G	T	1	2020-03-14	United States
N_260_NA	N	260	SRR12245289	29051	C	+A	0,0533333	2020-03-14	United States
ORF1ab_3261_I	ORF1ab	3261	SRR12245291	10046	G	A	0,0551471	2020-03-15	United States
ORF1ab_314_L	ORF1ab	314	SRR12245291	14408	C	T	0,998858	2020-03-15	United States
ORF1ab_2333_G	ORF1ab	2333	SRR12245291	20465	A	G	0,0526316	2020-03-15	United States
S_614_G	S	614	SRR12245291	23403	A	G	0,994924	2020-03-15	United States
ORF3a_57_H	ORF3a	57	SRR12245291	25563	G	T	1	2020-03-15	United States
ORF1ab_265_I	ORF1ab	265	SRR12245292	1059	C	T	0,998369	2020-03-14	United States
ORF1ab_314_L	ORF1ab	314	SRR12245292	14408	C	T	0,998742	2020-03-14	United States
S_614_G	S	614	SRR12245292	23403	A	G	1	2020-03-14	United States
ORF3a_57_H	ORF3a	57	SRR12245292	25563	G	T	1	2020-03-14	United States
ORF1ab_84_NA	ORF1ab	84	SRR12245293	515	G	-TTA	0,118836	2020-03-15	United States
ORF1ab_190_L	ORF1ab	190	SRR12245293	833	T	C	0,911538	2020-03-15	United States
ORF1ab_265_I	ORF1ab	265	SRR12245293	1059	C	T	0,940778	2020-03-15	United States
ORF1ab_2144_NA	ORF1ab	2144	SRR12245293	6696	C	+T	0,0930851	2020-03-15	United States
ORF1ab_275_Y	ORF1ab	275	SRR12245293	14290	G	T	0,313093	2020-03-15	United States
ORF1ab_314_L	ORF1ab	314	SRR12245293	14408	C	T	0,925732	2020-03-15	United States
ORF1ab_833_NA	ORF1ab	833	SRR12245293	15965	G	+T	0,0755319	2020-03-15	United States
ORF1ab_1427_L	ORF1ab	1427	SRR12245293	17747	C	T	0,0546218	2020-03-15	United States
S_614_G	S	614	SRR12245293	23403	A	G	0,89441	2020-03-15	United States
ORF3a_15_F	ORF3a	15	SRR12245293	25437	G	T	0,382498	2020-03-15	United States
ORF3a_57_H	ORF3a	57	SRR12245293	25563	G	T	0,929889	2020-03-15	United States
ORF8_24_L	ORF8	24	SRR12245293	27964	C	T	0,935302	2020-03-15	United States
N_260_NA	N	260	SRR12245293	29051	C	+A	0,0670498	2020-03-15	United States
ORF1ab_75_E	ORF1ab	75	SRR12245294	490	T	A	1	2020-03-15	United States
ORF1ab_550_H	ORF1ab	550	SRR12245294	1914	G	A	0,069248	2020-03-15	United States
ORF1ab_971_L	ORF1ab	971	SRR12245294	3177	C	T	1	2020-03-15	United States
ORF1ab_2144_NA	ORF1ab	2144	SRR12245294	6696	C	+T	0,068323	2020-03-15	United States
ORF1ab_833_NA	ORF1ab	833	SRR12245294	15965	G	+T	0,0521978	2020-03-15	United States
ORF1ab_1757_L	ORF1ab	1757	SRR12245294	18736	T	C	0,997788	2020-03-15	United States
S_1104_L	S	1104	SRR12245294	24872	G	T	0,0926083	2020-03-15	United States
ORF8_62_L	ORF8	62	SRR12245294	28077	G	C	0,997585	2020-03-15	United States
ORF1ab_265_I	ORF1ab	265	SRR12245295	1059	C	T	1	2020-03-15	United States
ORF1ab_314_L	ORF1ab	314	SRR12245295	14408	C	T	0,998797	2020-03-15	United States
S_614_G	S	614	SRR12245295	23403	A	G	0,993151	2020-03-15	United States
ORF3a_57_H	ORF3a	57	SRR12245295	25563	G	T	1	2020-03-15	United States
ORF1ab_265_I	ORF1ab	265	SRR12245296	1059	C	T	0,998721	2020-03-15	United States
ORF1ab_2144_NA	ORF1ab	2144	SRR12245296	6696	C	+T	0,0551268	2020-03-15	United States
ORF1ab_314_L	ORF1ab	314	SRR12245296	14408	C	T	0,998848	2020-03-15	United States
S_614_G	S	614	SRR12245296	23403	A	G	1	2020-03-15	United States
ORF3a_57_H	ORF3a	57	SRR12245296	25563	G	T	0,998534	2020-03-15	United States
ORF7b_42_Y	ORF7b	42	SRR12245296	27879	C	T	1	2020-03-15	United States
ORF1ab_265_I	ORF1ab	265	SRR12245297	1059	C	T	1	2020-03-13	United States
ORF1ab_314_L	ORF1ab	314	SRR12245297	14408	C	T	1	2020-03-13	United States
S_614_G	S	614	SRR12245297	23403	A	G	1	2020-03-13	United States
ORF3a_57_H	ORF3a	57	SRR12245297	25563	G	T	1	2020-03-13	United States
N_180_I	N	180	SRR12245297	28812	G	T	0,399166	2020-03-13	United States
ORF1ab_2144_NA	ORF1ab	2144	SRR12245298	6696	C	+T	0,102433	2020-03-14	United States
ORF1ab_314_L	ORF1ab	314	SRR12245298	14408	C	T	1	2020-03-14	United States
ORF1ab_833_NA	ORF1ab	833	SRR12245298	15965	G	+T	0,0548246	2020-03-14	United States
S_614_G	S	614	SRR12245298	23403	A	G	1	2020-03-14	United States
N_203_K	N	203	SRR12245298	28881	G	A	0,9992	2020-03-14	United States
N_204_R	N	204	SRR12245298	28883	G	C	1	2020-03-14	United States
ORF1ab_40_NA	ORF1ab	40	SRR12245299	384	C	-AG	0,053442	2020-03-15	United States
ORF1ab_132_V	ORF1ab	132	SRR12245299	660	G	T	0,0750939	2020-03-15	United States
ORF1ab_265_I	ORF1ab	265	SRR12245299	1059	C	T	1	2020-03-15	United States
ORF1ab_674_G	ORF1ab	674	SRR12245299	2285	A	G	0,107407	2020-03-15	United States
ORF1ab_687_NA	ORF1ab	687	SRR12245299	2325	C	-T	0,117647	2020-03-15	United States
ORF1ab_704_D	ORF1ab	704	SRR12245299	2375	A	G	0,112266	2020-03-15	United States
ORF1ab_821_NA	ORF1ab	821	SRR12245299	2727	C	+A	0,0564972	2020-03-15	United States
ORF1ab_1511_NA	ORF1ab	1511	SRR12245299	4798	T	-A	0,121633	2020-03-15	United States
ORF1ab_1513_G	ORF1ab	1513	SRR12245299	4803	A	G	0,133361	2020-03-15	United States
ORF1ab_1572_NA	ORF1ab	1572	SRR12245299	4980	C	-A	0,0544465	2020-03-15	United States
ORF1ab_1752_S	ORF1ab	1752	SRR12245299	5519	T	A	0,0506329	2020-03-15	United States
ORF1ab_1938_S	ORF1ab	1938	SRR12245299	6077	G	T	0,057377	2020-03-15	United States
ORF1ab_1963_NA	ORF1ab	1963	SRR12245299	6153	T	+A	0,0555556	2020-03-15	United States
ORF1ab_1979_L	ORF1ab	1979	SRR12245299	6200	T	C	0,0721154	2020-03-15	United States
ORF1ab_2144_NA	ORF1ab	2144	SRR12245299	6696	C	+T	0,188776	2020-03-15	United States
ORF1ab_2477_NA	ORF1ab	2477	SRR12245299	7696	T	-A	0,0503597	2020-03-15	United States
ORF1ab_2515_G	ORF1ab	2515	SRR12245299	7808	A	G	0,0514429	2020-03-15	United States
ORF1ab_2689_C	ORF1ab	2689	SRR12245299	8330	G	T	0,0647619	2020-03-15	United States
ORF1ab_2724_NA	ORF1ab	2724	SRR12245299	8435	C	-A	0,057652	2020-03-15	United States
ORF1ab_3603_NA	ORF1ab	3603	SRR12245299	11074	C	-T	0,0552941	2020-03-15	United States
ORF1ab_3603_NA	ORF1ab	3603	SRR12245299	11074	C	+T	0,0717647	2020-03-15	United States
ORF1ab_3638_NA	ORF1ab	3638	SRR12245299	11179	G	-T	0,0505495	2020-03-15	United States
ORF1ab_3672_I	ORF1ab	3672	SRR12245299	11280	C	T	0,0545746	2020-03-15	United States
ORF1ab_3718_F	ORF1ab	3718	SRR12245299	11417	G	T	0,0589888	2020-03-15	United States
ORF1ab_4011_*	ORF1ab	4011	SRR12245299	12296	C	T	0,0823389	2020-03-15	United States
ORF1ab_4026_I	ORF1ab	4026	SRR12245299	12342	C	T	0,109244	2020-03-15	United States
ORF1ab_4319_G	ORF1ab	4319	SRR12245299	13221	A	G	0,0616284	2020-03-15	United States
ORF1ab_4344_NA	ORF1ab	4344	SRR12245299	13296	A	-CT	0,0585702	2020-03-15	United States
ORF1ab_314_L	ORF1ab	314	SRR12245299	14408	C	T	0,999108	2020-03-15	United States
ORF1ab_650_NA	ORF1ab	650	SRR12245299	15415	T	-G	0,0597453	2020-03-15	United States
ORF1ab_698_F	ORF1ab	698	SRR12245299	15559	C	T	0,0548824	2020-03-15	United States
ORF1ab_770_K	ORF1ab	770	SRR12245299	15776	T	A	0,0864996	2020-03-15	United States
ORF1ab_1410_V	ORF1ab	1410	SRR12245299	17696	C	T	0,0513078	2020-03-15	United States
ORF1ab_2017_NA	ORF1ab	2017	SRR12245299	19517	T	-GTA	0,0890411	2020-03-15	United States
ORF1ab_2290_N	ORF1ab	2290	SRR12245299	20335	G	A	0,0676533	2020-03-15	United States
ORF1ab_2298_D	ORF1ab	2298	SRR12245299	20360	G	A	0,0527426	2020-03-15	United States
ORF1ab_2667_NA	ORF1ab	2667	SRR12245299	21466	A	-T	0,0730117	2020-03-15	United States
S_26_S	S	26	SRR12245299	21638	C	T	0,0625752	2020-03-15	United States
S_57_NA	S	57	SRR12245299	21732	C	-T	0,0758226	2020-03-15	United States
S_417_R	S	417	SRR12245299	22812	A	G	0,0912162	2020-03-15	United States
S_614_G	S	614	SRR12245299	23403	A	G	1	2020-03-15	United States
S_781_NA	S	781	SRR12245299	23903	G	+T	0,0639269	2020-03-15	United States
S_854_R	S	854	SRR12245299	24123	A	G	0,0504762	2020-03-15	United States
S_941_S	S	941	SRR12245299	24383	A	T	0,0994624	2020-03-15	United States
S_981_F	S	981	SRR12245299	24503	C	T	0,0531469	2020-03-15	United States
S_989_V	S	989	SRR12245299	24528	C	T	0,0544413	2020-03-15	United States
ORF3a_57_H	ORF3a	57	SRR12245299	25563	G	T	1	2020-03-15	United States
ORF8_107_NA	ORF8	107	SRR12245299	28214	C	+T	0,103423	2020-03-15	United States
N_194_L	N	194	SRR12245299	28854	C	T	0,0879713	2020-03-15	United States
N_244_NA	N	244	SRR12245299	29003	C	+A	0,0906096	2020-03-15	United States
N_284_E	N	284	SRR12245299	29124	G	A	0,0697143	2020-03-15	United States
N_294_L	N	294	SRR12245299	29154	A	T	0,0583333	2020-03-15	United States
N_306_NA	N	306	SRR12245299	29191	A	-T	0,0604624	2020-03-15	United States
N_327_P	N	327	SRR12245299	29252	T	C	0,0678733	2020-03-15	United States
N_394_F	N	394	SRR12245299	29453	C	T	0,213429	2020-03-15	United States
ORF1ab_314_L	ORF1ab	314	SRR12245300	14408	C	T	0,99883	2020-03-15	United States
ORF1ab_759_N	ORF1ab	759	SRR12245300	15743	G	A	0,117647	2020-03-15	United States
ORF1ab_2371_L	ORF1ab	2371	SRR12245300	20578	G	T	1	2020-03-15	United States
S_3_NA	S	3	SRR12245300	21569	G	+T	0,0822199	2020-03-15	United States
S_5_F	S	5	SRR12245300	21575	C	T	1	2020-03-15	United States
S_614_G	S	614	SRR12245300	23403	A	G	1	2020-03-15	United States
M_3_G	M	3	SRR12245300	26530	A	G	1	2020-03-15	United States
N_156_S	N	156	SRR12245300	28739	G	T	0,997585	2020-03-15	United States
ORF1ab_314_L	ORF1ab	314	SRR12245301	14408	C	T	1	2020-03-14	United States
S_614_G	S	614	SRR12245301	23403	A	G	0,994949	2020-03-14	United States
ORF1ab_314_L	ORF1ab	314	SRR12245302	14408	C	T	0,998667	2020-03-15	United States
ORF1ab_1291_V	ORF1ab	1291	SRR12245302	17339	C	T	0,279503	2020-03-15	United States
ORF1ab_2333_G	ORF1ab	2333	SRR12245302	20465	A	G	0,0648148	2020-03-15	United States
S_614_G	S	614	SRR12245302	23403	A	G	1	2020-03-15	United States
ORF1ab_75_E	ORF1ab	75	SRR12245303	490	T	A	0,999211	2020-03-14	United States
ORF1ab_971_L	ORF1ab	971	SRR12245303	3177	C	T	1	2020-03-14	United States
ORF1ab_2144_NA	ORF1ab	2144	SRR12245303	6696	C	+T	0,114086	2020-03-14	United States
ORF1ab_1634_NA	ORF1ab	1634	SRR12245303	18368	G	+T	0,0522193	2020-03-14	United States
ORF1ab_1757_L	ORF1ab	1757	SRR12245303	18736	T	C	1	2020-03-14	United States
ORF1ab_2073_L	ORF1ab	2073	SRR12245303	19684	G	T	0,997863	2020-03-14	United States
ORF7a_81_L	ORF7a	81	SRR12245303	27635	C	T	0,998817	2020-03-14	United States
ORF8_62_L	ORF8	62	SRR12245303	28077	G	C	1	2020-03-14	United States
N_260_NA	N	260	SRR12245303	29051	C	+A	0,0708155	2020-03-14	United States
ORF1ab_2144_NA	ORF1ab	2144	SRR12245304	6696	C	+T	0,0740223	2020-03-15	United States
ORF1ab_3246_F	ORF1ab	3246	SRR12245304	10002	C	T	0,203226	2020-03-15	United States
ORF1ab_314_L	ORF1ab	314	SRR12245304	14408	C	T	1	2020-03-15	United States
ORF1ab_833_NA	ORF1ab	833	SRR12245304	15965	G	+T	0,0551181	2020-03-15	United States
S_614_G	S	614	SRR12245304	23403	A	G	1	2020-03-15	United States
ORF3a_57_H	ORF3a	57	SRR12245304	25563	G	T	0,998158	2020-03-15	United States
ORF1ab_265_I	ORF1ab	265	SRR12245305	1059	C	T	1	2020-03-15	United States
ORF1ab_314_L	ORF1ab	314	SRR12245305	14408	C	T	1	2020-03-15	United States
ORF1ab_765_S	ORF1ab	765	SRR12245305	15760	G	A	1	2020-03-15	United States
S_614_G	S	614	SRR12245305	23403	A	G	1	2020-03-15	United States
ORF3a_57_H	ORF3a	57	SRR12245305	25563	G	T	1	2020-03-15	United States
ORF1ab_217_K	ORF1ab	217	SRR12245306	914	G	A	0,227811	2020-03-15	United States
ORF1ab_4136_V	ORF1ab	4136	SRR12245306	12672	C	T	0,0519878	2020-03-15	United States
ORF1ab_314_L	ORF1ab	314	SRR12245306	14408	C	T	1	2020-03-15	United States
ORF1ab_1977_D	ORF1ab	1977	SRR12245306	19398	G	T	0,703774	2020-03-15	United States
S_614_G	S	614	SRR12245306	23403	A	G	1	2020-03-15	United States
ORF3a_57_H	ORF3a	57	SRR12245306	25563	G	T	0,998217	2020-03-15	United States
ORF1ab_314_L	ORF1ab	314	SRR12245307	14408	C	T	0,998857	2020-03-15	United States
ORF1ab_2172_NA	ORF1ab	2172	SRR12245307	19983	C	+T	0,0659026	2020-03-15	United States
S_614_G	S	614	SRR12245307	23403	A	G	1	2020-03-15	United States
ORF3a_57_H	ORF3a	57	SRR12245307	25563	G	T	0,997245	2020-03-15	United States
ORF1ab_314_L	ORF1ab	314	SRR12245308	14408	C	T	0,998855	2020-03-14	United States
ORF1ab_592_I	ORF1ab	592	SRR12245308	15243	G	T	1	2020-03-14	United States
S_614_G	S	614	SRR12245308	23403	A	G	1	2020-03-14	United States
ORF3a_57_H	ORF3a	57	SRR12245308	25563	G	T	0,998131	2020-03-14	United States
ORF1ab_265_I	ORF1ab	265	SRR12245309	1059	C	T	1	2020-03-14	United States
ORF1ab_2144_NA	ORF1ab	2144	SRR12245309	6696	C	+T	0,0533141	2020-03-14	United States
ORF1ab_3884_L	ORF1ab	3884	SRR12245309	11916	C	T	1	2020-03-14	United States
ORF1ab_314_L	ORF1ab	314	SRR12245309	14408	C	T	1	2020-03-14	United States
ORF1ab_833_NA	ORF1ab	833	SRR12245309	15965	G	+T	0,0517504	2020-03-14	United States
S_614_G	S	614	SRR12245309	23403	A	G	1	2020-03-14	United States
ORF3a_57_H	ORF3a	57	SRR12245309	25563	G	T	1	2020-03-14	United States
ORF1ab_314_L	ORF1ab	314	SRR12245310	14408	C	T	0,998954	2020-03-16	United States
S_614_G	S	614	SRR12245310	23403	A	G	1	2020-03-16	United States
ORF3a_57_H	ORF3a	57	SRR12245310	25563	G	T	1	2020-03-16	United States
ORF1ab_75_E	ORF1ab	75	SRR12245311	490	T	A	0,998361	2020-03-13	United States
ORF1ab_971_L	ORF1ab	971	SRR12245311	3177	C	T	0,997122	2020-03-13	United States
ORF1ab_3261_I	ORF1ab	3261	SRR12245311	10046	G	A	0,0536913	2020-03-13	United States
ORF1ab_1000_L	ORF1ab	1000	SRR12245311	16466	C	T	0,996172	2020-03-13	United States
ORF1ab_1757_L	ORF1ab	1757	SRR12245311	18736	T	C	1	2020-03-13	United States
S_3_NA	S	3	SRR12245311	21569	G	+T	0,0811245	2020-03-13	United States
S_5_F	S	5	SRR12245311	21575	C	T	0,998163	2020-03-13	United States
ORF8_62_L	ORF8	62	SRR12245311	28077	G	C	1	2020-03-13	United States
ORF1ab_2144_NA	ORF1ab	2144	SRR12245312	6696	C	+T	0,0557377	2020-03-15	United States
ORF1ab_3603_NA	ORF1ab	3603	SRR12245312	11074	C	-T	0,0526316	2020-03-15	United States
ORF1ab_1427_L	ORF1ab	1427	SRR12245312	17747	C	T	0,99514	2020-03-15	United States
ORF1ab_1464_C	ORF1ab	1464	SRR12245312	17858	A	G	0,99857	2020-03-15	United States
ORF1ab_1531_NA	ORF1ab	1531	SRR12245312	18058	C	+T	0,0582751	2020-03-15	United States
M_155_Y	M	155	SRR12245312	26985	C	T	0,999438	2020-03-15	United States
ORF1ab_859_T	ORF1ab	859	SRR12245313	2840	G	A	1	2020-03-16	United States
ORF1ab_1427_L	ORF1ab	1427	SRR12245313	17747	C	T	1	2020-03-16	United States
ORF1ab_1464_C	ORF1ab	1464	SRR12245313	17858	A	G	1	2020-03-16	United States
S_245_R	S	245	SRR12245313	22296	A	G	1	2020-03-16	United States
ORF3a_218_R	ORF3a	218	SRR12245313	26045	A	G	0,996885	2020-03-16	United States
ORF1ab_376_L	ORF1ab	376	SRR12245314	1392	C	T	0,116667	2020-03-16	United States
ORF1ab_435_NA	ORF1ab	435	SRR12245314	1569	A	-T	0,123016	2020-03-16	United States
ORF1ab_528_L	ORF1ab	528	SRR12245314	1848	C	T	0,0512475	2020-03-16	United States
ORF1ab_698_NA	ORF1ab	698	SRR12245314	2359	T	+A	0,0532915	2020-03-16	United States
ORF1ab_725_*	ORF1ab	725	SRR12245314	2438	G	T	0,0677419	2020-03-16	United States
ORF1ab_735_V	ORF1ab	735	SRR12245314	2469	C	T	0,0643087	2020-03-16	United States
ORF1ab_972_*	ORF1ab	972	SRR12245314	3179	G	T	0,0555556	2020-03-16	United States
ORF1ab_996_NA	ORF1ab	996	SRR12245314	3253	C	+A	0,0821918	2020-03-16	United States
ORF1ab_1094_NA	ORF1ab	1094	SRR12245314	3545	A	-ATG	0,0781671	2020-03-16	United States
ORF1ab_1094_NA	ORF1ab	1094	SRR12245314	3547	T	-G	0,0894309	2020-03-16	United States
ORF1ab_1171_NA	ORF1ab	1171	SRR12245314	3777	C	-A	0,0810056	2020-03-16	United States
ORF1ab_1322_I	ORF1ab	1322	SRR12245314	4230	C	T	0,0503731	2020-03-16	United States
ORF1ab_1330_NA	ORF1ab	1330	SRR12245314	4253	C	-CGGG	0,0612245	2020-03-16	United States
ORF1ab_1416_NA	ORF1ab	1416	SRR12245314	4511	G	-T	0,0590278	2020-03-16	United States
ORF1ab_1744_F	ORF1ab	1744	SRR12245314	5496	G	T	0,0547945	2020-03-16	United States
ORF1ab_1847_F	ORF1ab	1847	SRR12245314	5805	G	T	0,0570342	2020-03-16	United States
ORF1ab_2652_I	ORF1ab	2652	SRR12245314	8219	G	A	0,0663102	2020-03-16	United States
ORF1ab_2704_NA	ORF1ab	2704	SRR12245314	8376	C	+A	0,0722022	2020-03-16	United States
ORF1ab_2763_V	ORF1ab	2763	SRR12245314	8553	G	T	0,0869565	2020-03-16	United States
ORF1ab_2910_A	ORF1ab	2910	SRR12245314	8993	A	G	0,0936849	2020-03-16	United States
ORF1ab_3298_NA	ORF1ab	3298	SRR12245314	10158	T	-A	0,0528967	2020-03-16	United States
ORF1ab_3343_Y	ORF1ab	3343	SRR12245314	10292	C	T	0,0554855	2020-03-16	United States
ORF1ab_3365_NA	ORF1ab	3365	SRR12245314	10360	G	+T	0,0666667	2020-03-16	United States
ORF1ab_3411_NA	ORF1ab	3411	SRR12245314	10496	G	-TTGGTTTTAACATAGA	0,0506757	2020-03-16	United States
ORF1ab_3603_NA	ORF1ab	3603	SRR12245314	11074	C	+T	0,0514469	2020-03-16	United States
ORF1ab_3606_NA	ORF1ab	3606	SRR12245314	11082	T	-G	0,0730519	2020-03-16	United States
ORF1ab_3606_F	ORF1ab	3606	SRR12245314	11083	G	T	1	2020-03-16	United States
ORF1ab_3674_F	ORF1ab	3674	SRR12245314	11287	G	T	0,0740741	2020-03-16	United States
ORF1ab_3684_T	ORF1ab	3684	SRR12245314	11316	T	C	0,0679612	2020-03-16	United States
ORF1ab_3851_S	ORF1ab	3851	SRR12245314	11816	C	T	0,108407	2020-03-16	United States
ORF1ab_3909_NA	ORF1ab	3909	SRR12245314	11990	G	-A	0,059867	2020-03-16	United States
ORF1ab_3936_NA	ORF1ab	3936	SRR12245314	12073	C	-A	0,0589651	2020-03-16	United States
ORF1ab_88_V	ORF1ab	88	SRR12245314	13730	C	T	0,998881	2020-03-16	United States
ORF1ab_543_NA	ORF1ab	543	SRR12245314	15096	T	-A	0,0620748	2020-03-16	United States
ORF1ab_786_F	ORF1ab	786	SRR12245314	15824	C	T	0,138632	2020-03-16	United States
ORF1ab_821_S	ORF1ab	821	SRR12245314	15928	C	T	0,0506667	2020-03-16	United States
ORF1ab_830_V	ORF1ab	830	SRR12245314	15956	G	T	0,0765172	2020-03-16	United States
ORF1ab_870_Y	ORF1ab	870	SRR12245314	16075	G	T	0,0696452	2020-03-16	United States
ORF1ab_1242_V	ORF1ab	1242	SRR12245314	17192	A	T	0,052712	2020-03-16	United States
ORF1ab_1344_NA	ORF1ab	1344	SRR12245314	17498	A	-TTTCAATTCAGTGTGTAGACTTATGAAAACTATAGGTCCAGACATGTTCCTCGGAACTTGTCGGCGTT	0,0558292	2020-03-16	United States
ORF1ab_1373_NA	ORF1ab	1373	SRR12245314	17584	G	-A	0,0512821	2020-03-16	United States
ORF1ab_1393_*	ORF1ab	1393	SRR12245314	17644	C	T	0,0506993	2020-03-16	United States
ORF1ab_1553_F	ORF1ab	1553	SRR12245314	18124	G	T	0,0821918	2020-03-16	United States
ORF1ab_1557_NA	ORF1ab	1557	SRR12245314	18138	C	-A	0,0533499	2020-03-16	United States
ORF1ab_1812_R	ORF1ab	1812	SRR12245314	18902	A	G	0,0536585	2020-03-16	United States
ORF1ab_2069_*	ORF1ab	2069	SRR12245314	19672	C	T	0,058104	2020-03-16	United States
ORF1ab_2335_NA	ORF1ab	2335	SRR12245314	20470	C	+A	0,0596026	2020-03-16	United States
S_67_V	S	67	SRR12245314	21762	C	T	0,0541237	2020-03-16	United States
S_159_NA	S	159	SRR12245314	22037	G	-TT	0,0502513	2020-03-16	United States
S_205_F	S	205	SRR12245314	22176	C	T	0,0514286	2020-03-16	United States
S_322_A	S	322	SRR12245314	22526	C	G	0,0557377	2020-03-16	United States
S_348_S	S	348	SRR12245314	22604	G	T	0,0593607	2020-03-16	United States
S_376_I	S	376	SRR12245314	22689	C	T	0,0574163	2020-03-16	United States
S_446_V	S	446	SRR12245314	22899	G	T	0,0798479	2020-03-16	United States
S_459_NA	S	459	SRR12245314	22939	T	-AA	0,0505837	2020-03-16	United States
S_463_S	S	463	SRR12245314	22949	C	T	0,0750988	2020-03-16	United States
S_579_L	S	579	SRR12245314	23298	C	T	0,0756144	2020-03-16	United States
S_580_*	S	580	SRR12245314	23300	C	T	0,139048	2020-03-16	United States
S_821_NA	S	821	SRR12245314	24025	A	-CTT	0,0509554	2020-03-16	United States
S_869_L	S	869	SRR12245314	24167	A	C	0,0562016	2020-03-16	United States
S_954_NA	S	954	SRR12245314	24422	C	+A	0,0525465	2020-03-16	United States
S_1117_NA	S	1117	SRR12245314	24911	A	-C	0,0594648	2020-03-16	United States
M_17_NA	M	17	SRR12245314	26571	C	-TTGAACAATGGAACCTAGTAATAGGTTTCCTA	0,252069	2020-03-16	United States
M_125_Y	M	125	SRR12245314	26895	C	T	0,0547138	2020-03-16	United States
ORF6_56_*	ORF6	56	SRR12245314	27367	C	T	0,0511364	2020-03-16	United States
ORF7b_29_C	ORF7b	29	SRR12245314	27842	G	T	0,0515723	2020-03-16	United States
ORF8_85_NA	ORF8	85	SRR12245314	28147	C	+A	0,0633484	2020-03-16	United States
N_13_L	N	13	SRR12245314	28311	C	T	0,99804	2020-03-16	United States
N_260_NA	N	260	SRR12245314	29051	C	+A	0,101449	2020-03-16	United States
N_305_V	N	305	SRR12245314	29187	C	T	0,0828471	2020-03-16	United States
N_383_L	N	383	SRR12245314	29421	C	T	0,0514821	2020-03-16	United States
N_405_I	N	405	SRR12245314	29487	A	T	0,0546939	2020-03-16	United States
ORF1ab_2529_V	ORF1ab	2529	SRR12245315	7851	C	T	0,0839329	2020-03-16	United States
ORF1ab_1427_L	ORF1ab	1427	SRR12245315	17747	C	T	0,996528	2020-03-16	United States
ORF1ab_1464_C	ORF1ab	1464	SRR12245315	17858	A	G	0,999359	2020-03-16	United States
ORF1ab_1531_NA	ORF1ab	1531	SRR12245315	18058	C	+T	0,0573394	2020-03-16	United States
ORF1ab_2432_I	ORF1ab	2432	SRR12245315	20762	C	T	0,0812183	2020-03-16	United States
ORF1ab_2545_NA	ORF1ab	2545	SRR12245315	21101	G	+T	0,0569106	2020-03-16	United States
ORF1ab_265_I	ORF1ab	265	SRR12245316	1059	C	T	1	2020-03-13	United States
ORF1ab_2144_NA	ORF1ab	2144	SRR12245316	6696	C	+T	0,0509554	2020-03-13	United States
ORF1ab_3603_NA	ORF1ab	3603	SRR12245316	11074	C	+T	0,0532646	2020-03-13	United States
ORF1ab_314_L	ORF1ab	314	SRR12245316	14408	C	T	0,999113	2020-03-13	United States
ORF1ab_2172_NA	ORF1ab	2172	SRR12245316	19983	C	+T	0,054	2020-03-13	United States
ORF1ab_2430_R	ORF1ab	2430	SRR12245316	20755	A	C	1	2020-03-13	United States
S_614_G	S	614	SRR12245316	23403	A	G	1	2020-03-13	United States
ORF3a_57_H	ORF3a	57	SRR12245316	25563	G	T	0,998442	2020-03-13	United States
ORF3a_254_NA	ORF3a	254	SRR12245316	26154	A	-GTT	0,0960648	2020-03-13	United States
ORF1ab_2015_NA	ORF1ab	2015	SRR12245317	6310	C	+A	0,124733	2020-03-15	United States
ORF1ab_2016_K	ORF1ab	2016	SRR12245317	6312	C	A	0,998742	2020-03-15	United States
ORF1ab_3603_NA	ORF1ab	3603	SRR12245317	11074	C	+T	0,111354	2020-03-15	United States
ORF1ab_3606_NA	ORF1ab	3606	SRR12245317	11082	T	-G	0,109409	2020-03-15	United States
ORF1ab_3606_F	ORF1ab	3606	SRR12245317	11083	G	T	0,997015	2020-03-15	United States
ORF1ab_88_V	ORF1ab	88	SRR12245317	13730	C	T	0,999165	2020-03-15	United States
N_13_L	N	13	SRR12245317	28311	C	T	0,99768	2020-03-15	United States
ORF1ab_314_L	ORF1ab	314	SRR12245318	14408	C	T	0,996203	2020-03-15	United States
S_614_G	S	614	SRR12245318	23403	A	G	1	2020-03-15	United States
N_203_K	N	203	SRR12245318	28881	G	A	0,998689	2020-03-15	United States
N_204_R	N	204	SRR12245318	28883	G	C	0,999346	2020-03-15	United States
ORF1ab_2144_NA	ORF1ab	2144	SRR12245319	6696	C	+T	0,0514786	2020-03-15	United States
ORF1ab_1427_L	ORF1ab	1427	SRR12245319	17747	C	T	1	2020-03-15	United States
ORF1ab_1464_C	ORF1ab	1464	SRR12245319	17858	A	G	0,998504	2020-03-15	United States
ORF1ab_1531_NA	ORF1ab	1531	SRR12245319	18058	C	+T	0,0559006	2020-03-15	United States
ORF1ab_2172_NA	ORF1ab	2172	SRR12245319	19983	C	+T	0,0549451	2020-03-15	United States
ORF1ab_265_I	ORF1ab	265	SRR12245320	1059	C	T	1	2020-03-16	United States
ORF1ab_3603_NA	ORF1ab	3603	SRR12245320	11074	C	-T	0,0518519	2020-03-16	United States
ORF1ab_3603_NA	ORF1ab	3603	SRR12245320	11074	C	+T	0,0518519	2020-03-16	United States
ORF1ab_314_L	ORF1ab	314	SRR12245320	14408	C	T	1	2020-03-16	United States
ORF1ab_1933_F	ORF1ab	1933	SRR12245320	19264	C	T	0,997494	2020-03-16	United States
S_614_G	S	614	SRR12245320	23403	A	G	0,993506	2020-03-16	United States
ORF3a_57_H	ORF3a	57	SRR12245320	25563	G	T	1	2020-03-16	United States
ORF1ab_2144_NA	ORF1ab	2144	SRR12245321	6696	C	+T	0,0538033	2020-03-16	United States
ORF1ab_1427_L	ORF1ab	1427	SRR12245321	17747	C	T	1	2020-03-16	United States
ORF1ab_1464_C	ORF1ab	1464	SRR12245321	17858	A	G	1	2020-03-16	United States
N_166_I	N	166	SRR12245321	28770	C	T	0,826546	2020-03-16	United States
ORF1ab_468_E	ORF1ab	468	SRR12245322	1667	A	G	0,631814	2020-03-15	United States
ORF1ab_2229_V	ORF1ab	2229	SRR12245322	6950	A	G	0,641026	2020-03-15	United States
ORF1ab_3603_NA	ORF1ab	3603	SRR12245322	11074	C	+T	0,0554156	2020-03-15	United States
ORF1ab_4248_T	ORF1ab	4248	SRR12245322	13007	G	A	1	2020-03-15	United States
ORF1ab_1427_L	ORF1ab	1427	SRR12245322	17747	C	T	0,998674	2020-03-15	United States
ORF1ab_1464_C	ORF1ab	1464	SRR12245322	17858	A	G	0,999257	2020-03-15	United States
ORF1ab_265_I	ORF1ab	265	SRR12245323	1059	C	T	0,997683	2020-03-16	United States
ORF1ab_1397_V	ORF1ab	1397	SRR12245323	4455	C	T	0,706704	2020-03-16	United States
ORF1ab_314_L	ORF1ab	314	SRR12245323	14408	C	T	0,998235	2020-03-16	United States
S_614_G	S	614	SRR12245323	23403	A	G	0,995595	2020-03-16	United States
ORF3a_57_H	ORF3a	57	SRR12245323	25563	G	T	0,997301	2020-03-16	United States
ORF1ab_265_I	ORF1ab	265	SRR12245324	1059	C	T	1	2020-03-13	United States
ORF1ab_2144_NA	ORF1ab	2144	SRR12245324	6696	C	+T	0,087931	2020-03-13	United States
ORF1ab_314_L	ORF1ab	314	SRR12245324	14408	C	T	0,998861	2020-03-13	United States
ORF1ab_833_NA	ORF1ab	833	SRR12245324	15965	G	+T	0,0564024	2020-03-13	United States
S_614_G	S	614	SRR12245324	23403	A	G	1	2020-03-13	United States
ORF3a_57_H	ORF3a	57	SRR12245324	25563	G	T	1	2020-03-13	United States
ORF1ab_859_T	ORF1ab	859	SRR12245325	2840	G	A	1	2020-03-16	United States
ORF1ab_1427_L	ORF1ab	1427	SRR12245325	17747	C	T	0,998688	2020-03-16	United States
ORF1ab_1464_C	ORF1ab	1464	SRR12245325	17858	A	G	1	2020-03-16	United States
ORF1ab_1531_NA	ORF1ab	1531	SRR12245325	18058	C	+T	0,0707692	2020-03-16	United States
S_940_F	S	940	SRR12245325	24381	C	T	1	2020-03-16	United States
ORF3a_218_R	ORF3a	218	SRR12245325	26045	A	G	0,99765	2020-03-16	United States
N_386_K	N	386	SRR12245325	29429	C	A	1	2020-03-16	United States
ORF1ab_2015_NA	ORF1ab	2015	SRR12245326	6310	C	+A	0,125	2020-03-15	United States
ORF1ab_2016_K	ORF1ab	2016	SRR12245326	6312	C	A	0,996422	2020-03-15	United States
ORF1ab_2144_NA	ORF1ab	2144	SRR12245326	6696	C	+T	0,0733945	2020-03-15	United States
ORF1ab_2625_F	ORF1ab	2625	SRR12245326	8139	C	T	0,998504	2020-03-15	United States
ORF1ab_3603_NA	ORF1ab	3603	SRR12245326	11074	C	+T	0,0883055	2020-03-15	United States
ORF1ab_3606_NA	ORF1ab	3606	SRR12245326	11082	T	-G	0,0970874	2020-03-15	United States
ORF1ab_3606_F	ORF1ab	3606	SRR12245326	11083	G	T	0,996923	2020-03-15	United States
ORF1ab_88_V	ORF1ab	88	SRR12245326	13730	C	T	1	2020-03-15	United States
ORF1ab_833_NA	ORF1ab	833	SRR12245326	15965	G	+T	0,0863402	2020-03-15	United States
N_13_L	N	13	SRR12245326	28311	C	T	1	2020-03-15	United States
N_260_NA	N	260	SRR12245326	29051	C	+A	0,0588235	2020-03-15	United States
ORF1ab_1504_I	ORF1ab	1504	SRR12245327	4776	C	T	1	2020-03-15	United States
ORF1ab_2123_V	ORF1ab	2123	SRR12245327	6633	C	T	0,0799136	2020-03-15	United States
ORF1ab_2144_NA	ORF1ab	2144	SRR12245327	6696	C	+T	0,0770042	2020-03-15	United States
ORF1ab_3603_NA	ORF1ab	3603	SRR12245327	11074	C	-T	0,0676983	2020-03-15	United States
ORF1ab_11_A	ORF1ab	11	SRR12245327	13498	A	G	0,248588	2020-03-15	United States
ORF1ab_690_S	ORF1ab	690	SRR12245327	15535	G	T	0,296604	2020-03-15	United States
ORF1ab_1000_L	ORF1ab	1000	SRR12245327	16466	C	T	0,0817506	2020-03-15	United States
ORF1ab_1427_L	ORF1ab	1427	SRR12245327	17747	C	T	0,998575	2020-03-15	United States
ORF1ab_1464_C	ORF1ab	1464	SRR12245327	17858	A	G	0,999177	2020-03-15	United States
ORF1ab_1531_NA	ORF1ab	1531	SRR12245327	18058	C	+T	0,0573248	2020-03-15	United States
ORF1ab_2172_NA	ORF1ab	2172	SRR12245327	19983	C	+T	0,0542636	2020-03-15	United States
ORF7b_38_NA	ORF7b	38	SRR12245327	27868	A	-TGAAACTTGTCACGCCTAAACGAACATGAAATTTCTTGTT	0,142149	2020-03-15	United States
ORF8_1_NA	ORF8	1	SRR12245327	27896	G	-AAATT	0,0743243	2020-03-15	United States
ORF8_65_S	ORF8	65	SRR12245327	28086	G	T	0,996422	2020-03-15	United States
ORF8_91_H	ORF8	91	SRR12245327	28166	G	T	0,258264	2020-03-15	United States
ORF1ab_265_I	ORF1ab	265	SRR12245328	1059	C	T	1	2020-03-15	United States
ORF1ab_585_V	ORF1ab	585	SRR12245328	2018	A	G	1	2020-03-15	United States
ORF1ab_2144_NA	ORF1ab	2144	SRR12245328	6696	C	+T	0,0514821	2020-03-15	United States
ORF1ab_314_L	ORF1ab	314	SRR12245328	14408	C	T	1	2020-03-15	United States
S_614_G	S	614	SRR12245328	23403	A	G	1	2020-03-15	United States
ORF3a_53_F	ORF3a	53	SRR12245328	25549	C	T	1	2020-03-15	United States
ORF3a_57_H	ORF3a	57	SRR12245328	25563	G	T	1	2020-03-15	United States
ORF1ab_2015_NA	ORF1ab	2015	SRR12245329	6310	C	+A	0,118227	2020-03-15	United States
ORF1ab_2016_K	ORF1ab	2016	SRR12245329	6312	C	A	0,983051	2020-03-15	United States
ORF1ab_2144_NA	ORF1ab	2144	SRR12245329	6696	C	+T	0,0650759	2020-03-15	United States
ORF1ab_3603_NA	ORF1ab	3603	SRR12245329	11074	C	+T	0,12782	2020-03-15	United States
ORF1ab_3606_NA	ORF1ab	3606	SRR12245329	11082	T	-G	0,0680529	2020-03-15	United States
ORF1ab_3606_F	ORF1ab	3606	SRR12245329	11083	G	T	1	2020-03-15	United States
ORF1ab_88_V	ORF1ab	88	SRR12245329	13730	C	T	0,99919	2020-03-15	United States
N_13_L	N	13	SRR12245329	28311	C	T	0,998464	2020-03-15	United States
ORF1ab_265_I	ORF1ab	265	SRR12245330	1059	C	T	1	2020-03-15	United States
ORF1ab_2144_NA	ORF1ab	2144	SRR12245330	6696	C	+T	0,0543657	2020-03-15	United States
ORF1ab_3603_NA	ORF1ab	3603	SRR12245330	11074	C	+T	0,0596708	2020-03-15	United States
ORF1ab_314_L	ORF1ab	314	SRR12245330	14408	C	T	1	2020-03-15	United States
ORF1ab_833_NA	ORF1ab	833	SRR12245330	15965	G	+T	0,0523416	2020-03-15	United States
S_614_G	S	614	SRR12245330	23403	A	G	0,994845	2020-03-15	United States
ORF3a_57_H	ORF3a	57	SRR12245330	25563	G	T	1	2020-03-15	United States
ORF6_62_NA	ORF6	62	SRR12245330	27385	T	-A	0,710914	2020-03-15	United States
ORF7b_12_NA	ORF7b	12	SRR12245330	27791	C	+T	0,0546448	2020-03-15	United States
ORF1ab_739_V	ORF1ab	739	SRR12245331	2480	A	G	0,995238	2020-03-15	United States
ORF1ab_765_S	ORF1ab	765	SRR12245331	2558	C	T	0,995807	2020-03-15	United States
ORF1ab_1123_D	ORF1ab	1123	SRR12245331	3632	A	G	0,998406	2020-03-15	United States
ORF1ab_2144_NA	ORF1ab	2144	SRR12245331	6696	C	+T	0,101796	2020-03-15	United States
ORF1ab_3332_R	ORF1ab	3332	SRR12245331	10260	A	G	0,99509	2020-03-15	United States
ORF1ab_3603_NA	ORF1ab	3603	SRR12245331	11074	C	+T	0,0921986	2020-03-15	United States
ORF1ab_3606_NA	ORF1ab	3606	SRR12245331	11082	T	-G	0,0714286	2020-03-15	United States
ORF1ab_3606_F	ORF1ab	3606	SRR12245331	11083	G	T	0,996951	2020-03-15	United States
ORF1ab_833_NA	ORF1ab	833	SRR12245331	15965	G	+T	0,0920555	2020-03-15	United States
S_1219_V	S	1219	SRR12245331	25218	G	T	0,996746	2020-03-15	United States
ORF3a_251_V	ORF3a	251	SRR12245331	26144	G	T	0,999307	2020-03-15	United States
N_260_NA	N	260	SRR12245331	29051	C	+A	0,074856	2020-03-15	United States
ORF1ab_1427_L	ORF1ab	1427	SRR12245332	17747	C	T	0,998987	2020-03-16	United States
ORF1ab_1464_C	ORF1ab	1464	SRR12245332	17858	A	G	0,998111	2020-03-16	United States
ORF1ab_1531_NA	ORF1ab	1531	SRR12245332	18058	C	+T	0,0540037	2020-03-16	United States
N_166_I	N	166	SRR12245332	28770	C	T	0,623025	2020-03-16	United States
ORF1ab_2279_V	ORF1ab	2279	SRR12245333	7101	C	T	0,479876	2020-03-16	United States
ORF1ab_35_V	ORF1ab	35	SRR12245333	13571	G	T	0,050571	2020-03-16	United States
ORF1ab_314_L	ORF1ab	314	SRR12245333	14408	C	T	1	2020-03-16	United States
S_614_G	S	614	SRR12245333	23403	A	G	1	2020-03-16	United States
ORF3a_57_H	ORF3a	57	SRR12245333	25563	G	T	0,998397	2020-03-16	United States
ORF1ab_265_I	ORF1ab	265	SRR12245334	1059	C	T	0,993433	2020-03-13	United States
ORF1ab_1382_T	ORF1ab	1382	SRR12245334	4409	G	A	0,0549199	2020-03-13	United States
ORF1ab_1421_NA	ORF1ab	1421	SRR12245334	4528	A	-TTTTACT	0,0658537	2020-03-13	United States
ORF1ab_1422_NA	ORF1ab	1422	SRR12245334	4530	T	-TTACTTTTACACCAGTAAAACAACTG	0,110024	2020-03-13	United States
ORF1ab_1829_D	ORF1ab	1829	SRR12245334	5751	G	A	0,0517241	2020-03-13	United States
ORF1ab_2144_NA	ORF1ab	2144	SRR12245334	6696	C	+T	0,0785441	2020-03-13	United States
ORF1ab_3214_H	ORF1ab	3214	SRR12245334	9905	T	C	0,0582011	2020-03-13	United States
ORF1ab_3401_V	ORF1ab	3401	SRR12245334	10467	G	T	0,068323	2020-03-13	United States
ORF1ab_3447_NA	ORF1ab	3447	SRR12245334	10605	C	+T	0,0511182	2020-03-13	United States
ORF1ab_3604_NA	ORF1ab	3604	SRR12245334	11077	T	-TTTTTGTATGAAAATGCCTTTTTACC	0,054242	2020-03-13	United States
ORF1ab_314_L	ORF1ab	314	SRR12245334	14408	C	T	0,996885	2020-03-13	United States
ORF1ab_619_NA	ORF1ab	619	SRR12245334	15322	A	-ACATGCTT	0,0654206	2020-03-13	United States
ORF1ab_1670_NA	ORF1ab	1670	SRR12245334	18477	T	+A	0,0628507	2020-03-13	United States
ORF1ab_1907_NA	ORF1ab	1907	SRR12245334	19188	A	+T	0,0513834	2020-03-13	United States
ORF1ab_2199_NA	ORF1ab	2199	SRR12245334	20062	G	-TTA	0,0625663	2020-03-13	United States
ORF1ab_2545_NA	ORF1ab	2545	SRR12245334	21101	G	+T	0,112469	2020-03-13	United States
S_281_A	S	281	SRR12245334	22404	A	C	0,0626632	2020-03-13	United States
S_527_NA	S	527	SRR12245334	23143	T	+A	0,0675381	2020-03-13	United States
S_614_G	S	614	SRR12245334	23403	A	G	0,99187	2020-03-13	United States
ORF3a_57_H	ORF3a	57	SRR12245334	25563	G	T	0,981233	2020-03-13	United States
ORF3a_239_D	ORF3a	239	SRR12245334	26109	G	T	0,0547337	2020-03-13	United States
ORF1ab_971_L	ORF1ab	971	SRR12245336	3177	C	T	0,995671	2020-03-13	United States
ORF1ab_2144_NA	ORF1ab	2144	SRR12245336	6696	C	+T	0,0800628	2020-03-13	United States
ORF1ab_2554_V	ORF1ab	2554	SRR12245336	7926	C	T	0,0656934	2020-03-13	United States
ORF1ab_2568_S	ORF1ab	2568	SRR12245336	7967	C	T	0,2	2020-03-13	United States
ORF1ab_3049_V	ORF1ab	3049	SRR12245336	9411	C	T	0,052381	2020-03-13	United States
ORF1ab_313_T	ORF1ab	313	SRR12245336	14404	C	A	0,138408	2020-03-13	United States
ORF1ab_1757_L	ORF1ab	1757	SRR12245336	18736	T	C	1	2020-03-13	United States
ORF1ab_2172_NA	ORF1ab	2172	SRR12245336	19983	C	+T	0,0576271	2020-03-13	United States
ORF7a_81_L	ORF7a	81	SRR12245336	27635	C	T	0,96679	2020-03-13	United States
ORF7b_12_NA	ORF7b	12	SRR12245336	27791	C	+T	0,0590278	2020-03-13	United States
ORF8_62_L	ORF8	62	SRR12245336	28077	G	C	0,998408	2020-03-13	United States
N_260_NA	N	260	SRR12245336	29051	C	+A	0,0724346	2020-03-13	United States
ORF10_4_L	ORF10	4	SRR12245336	29567	A	C	0,973197	2020-03-13	United States
ORF1ab_2144_NA	ORF1ab	2144	SRR12245337	6696	C	+T	0,0534521	2020-03-13	United States
ORF1ab_314_L	ORF1ab	314	SRR12245337	14408	C	T	1	2020-03-13	United States
ORF1ab_2172_NA	ORF1ab	2172	SRR12245337	19983	C	+T	0,0643939	2020-03-13	United States
ORF3a_57_H	ORF3a	57	SRR12245337	25563	G	T	1	2020-03-13	United States
ORF1ab_3626_T	ORF1ab	3626	SRR12245338	11142	T	C	1	2020-03-14	United States
ORF1ab_1427_L	ORF1ab	1427	SRR12245338	17747	C	T	1	2020-03-14	United States
ORF1ab_1464_C	ORF1ab	1464	SRR12245338	17858	A	G	1	2020-03-14	United States
ORF1ab_1531_NA	ORF1ab	1531	SRR12245338	18058	C	+T	0,0794521	2020-03-14	United States
N_380_H	N	380	SRR12245338	29413	A	T	1	2020-03-14	United States
ORF1ab_75_E	ORF1ab	75	SRR12245339	490	T	A	1	2020-03-13	United States
ORF1ab_971_L	ORF1ab	971	SRR12245339	3177	C	T	0,997696	2020-03-13	United States
ORF1ab_1757_L	ORF1ab	1757	SRR12245339	18736	T	C	0,997382	2020-03-13	United States
ORF7a_81_L	ORF7a	81	SRR12245339	27635	C	T	1	2020-03-13	United States
ORF8_62_L	ORF8	62	SRR12245339	28077	G	C	1	2020-03-13	United States
ORF10_4_L	ORF10	4	SRR12245339	29567	A	C	1	2020-03-13	United States
ORF1ab_75_E	ORF1ab	75	SRR12245340	490	T	A	1	2020-03-13	United States
ORF1ab_971_L	ORF1ab	971	SRR12245340	3177	C	T	0,994949	2020-03-13	United States
ORF1ab_2476_H	ORF1ab	2476	SRR12245340	7693	G	T	0,208531	2020-03-13	United States
ORF1ab_1757_L	ORF1ab	1757	SRR12245340	18736	T	C	1	2020-03-13	United States
ORF7a_81_L	ORF7a	81	SRR12245340	27635	C	T	0,994565	2020-03-13	United States
ORF7a_101_NA	ORF7a	101	SRR12245340	27694	T	-TTCTTA	0,149031	2020-03-13	United States
ORF8_62_L	ORF8	62	SRR12245340	28077	G	C	0,997305	2020-03-13	United States
ORF10_4_L	ORF10	4	SRR12245340	29567	A	C	0,996409	2020-03-13	United States
ORF1ab_75_E	ORF1ab	75	SRR12245341	490	T	A	1	2020-03-13	United States
ORF1ab_971_L	ORF1ab	971	SRR12245341	3177	C	T	1	2020-03-13	United States
ORF1ab_2144_NA	ORF1ab	2144	SRR12245341	6696	C	+T	0,0547445	2020-03-13	United States
ORF1ab_1757_L	ORF1ab	1757	SRR12245341	18736	T	C	1	2020-03-13	United States
ORF1ab_2172_NA	ORF1ab	2172	SRR12245341	19983	C	+T	0,0503597	2020-03-13	United States
ORF7a_81_L	ORF7a	81	SRR12245341	27635	C	T	0,997347	2020-03-13	United States
ORF8_62_L	ORF8	62	SRR12245341	28077	G	C	1	2020-03-13	United States
ORF10_4_L	ORF10	4	SRR12245341	29567	A	C	0,998512	2020-03-13	United States
ORF1ab_265_I	ORF1ab	265	SRR12245342	1059	C	T	1	2020-03-13	United States
ORF1ab_314_L	ORF1ab	314	SRR12245342	14408	C	T	0,996296	2020-03-13	United States
ORF1ab_2172_NA	ORF1ab	2172	SRR12245342	19983	C	+T	0,060241	2020-03-13	United States
ORF3a_57_H	ORF3a	57	SRR12245342	25563	G	T	1	2020-03-13	United States
ORF1ab_2144_NA	ORF1ab	2144	SRR12245343	6696	C	+T	0,0615797	2020-03-13	United States
ORF1ab_314_L	ORF1ab	314	SRR12245343	14408	C	T	1	2020-03-13	United States
S_614_G	S	614	SRR12245343	23403	A	G	0,993103	2020-03-13	United States
ORF1ab_265_I	ORF1ab	265	SRR12245344	1059	C	T	0,995885	2020-03-13	United States
ORF1ab_3603_NA	ORF1ab	3603	SRR12245344	11074	C	-T	0,0722433	2020-03-13	United States
ORF1ab_314_L	ORF1ab	314	SRR12245344	14408	C	T	1	2020-03-13	United States
S_614_G	S	614	SRR12245344	23403	A	G	1	2020-03-13	United States
ORF3a_57_H	ORF3a	57	SRR12245344	25563	G	T	0,995842	2020-03-13	United States
ORF1ab_2144_NA	ORF1ab	2144	SRR12245345	6696	C	+T	0,059322	2020-03-13	United States
ORF1ab_1427_L	ORF1ab	1427	SRR12245345	17747	C	T	1	2020-03-13	United States
ORF1ab_1464_C	ORF1ab	1464	SRR12245345	17858	A	G	1	2020-03-13	United States
ORF1ab_1531_NA	ORF1ab	1531	SRR12245345	18058	C	+T	0,0507812	2020-03-13	United States
ORF1ab_75_E	ORF1ab	75	SRR12245346	490	T	A	1	2020-03-13	United States
ORF1ab_971_L	ORF1ab	971	SRR12245346	3177	C	T	0,993878	2020-03-13	United States
ORF1ab_2144_NA	ORF1ab	2144	SRR12245346	6696	C	+T	0,0681063	2020-03-13	United States
ORF1ab_4071_I	ORF1ab	4071	SRR12245346	12478	G	A	1	2020-03-13	United States
ORF1ab_1757_L	ORF1ab	1757	SRR12245346	18736	T	C	1	2020-03-13	United States
ORF1ab_2167_F	ORF1ab	2167	SRR12245346	19967	G	T	0,960725	2020-03-13	United States
ORF8_62_L	ORF8	62	SRR12245346	28077	G	C	1	2020-03-13	United States
N_40_H	N	40	SRR12245346	28392	G	A	0,238193	2020-03-13	United States
N_208_G	N	208	SRR12245346	28896	C	G	1	2020-03-13	United States
ORF1ab_859_T	ORF1ab	859	SRR12245347	2840	G	A	1	2020-03-13	United States
ORF1ab_1769_I	ORF1ab	1769	SRR12245347	5572	G	T	1	2020-03-13	United States
ORF1ab_2144_NA	ORF1ab	2144	SRR12245347	6696	C	+T	0,096248	2020-03-13	United States
ORF1ab_3603_NA	ORF1ab	3603	SRR12245347	11074	C	-T	0,0590717	2020-03-13	United States
ORF1ab_1427_L	ORF1ab	1427	SRR12245347	17747	C	T	0,998138	2020-03-13	United States
ORF1ab_1464_C	ORF1ab	1464	SRR12245347	17858	A	G	1	2020-03-13	United States
ORF1ab_2557_R	ORF1ab	2557	SRR12245347	21137	A	G	0,0913242	2020-03-13	United States
ORF3a_218_R	ORF3a	218	SRR12245347	26045	A	G	0,998775	2020-03-13	United States
ORF1ab_190_L	ORF1ab	190	SRR12245348	833	T	C	0,981651	2020-03-13	United States
ORF1ab_265_I	ORF1ab	265	SRR12245348	1059	C	T	1	2020-03-13	United States
ORF1ab_2144_NA	ORF1ab	2144	SRR12245348	6696	C	+T	0,0611111	2020-03-13	United States
ORF1ab_314_L	ORF1ab	314	SRR12245348	14408	C	T	1	2020-03-13	United States
ORF1ab_1943_M	ORF1ab	1943	SRR12245348	19294	T	A	0,0538462	2020-03-13	United States
S_614_G	S	614	SRR12245348	23403	A	G	1	2020-03-13	United States
ORF3a_57_H	ORF3a	57	SRR12245348	25563	G	T	1	2020-03-13	United States
ORF8_24_L	ORF8	24	SRR12245348	27964	C	T	1	2020-03-13	United States
ORF1ab_140_NA	ORF1ab	140	SRR12245349	685	A	-AAGTCATTT	0,992823	2020-03-15	United States
ORF1ab_265_I	ORF1ab	265	SRR12245349	1059	C	T	1	2020-03-15	United States
ORF1ab_1010_L	ORF1ab	1010	SRR12245349	3294	C	T	1	2020-03-15	United States
ORF1ab_3603_NA	ORF1ab	3603	SRR12245349	11074	C	-T	0,0639535	2020-03-15	United States
ORF1ab_3603_NA	ORF1ab	3603	SRR12245349	11074	C	+T	0,0581395	2020-03-15	United States
ORF1ab_314_L	ORF1ab	314	SRR12245349	14408	C	T	1	2020-03-15	United States
ORF1ab_1050_I	ORF1ab	1050	SRR12245349	16616	C	T	0,996403	2020-03-15	United States
ORF3a_57_H	ORF3a	57	SRR12245349	25563	G	T	0,997519	2020-03-15	United States
ORF1ab_75_E	ORF1ab	75	SRR12245351	490	T	A	0,997245	2020-03-16	United States
ORF1ab_971_L	ORF1ab	971	SRR12245351	3177	C	T	1	2020-03-16	United States
ORF1ab_3603_NA	ORF1ab	3603	SRR12245351	11074	C	-T	0,0547945	2020-03-16	United States
ORF1ab_4071_I	ORF1ab	4071	SRR12245351	12478	G	A	0,996721	2020-03-16	United States
ORF1ab_162_M	ORF1ab	162	SRR12245351	13953	A	G	0,731167	2020-03-16	United States
ORF1ab_1757_L	ORF1ab	1757	SRR12245351	18736	T	C	1	2020-03-16	United States
ORF1ab_2172_NA	ORF1ab	2172	SRR12245351	19983	C	+T	0,0545455	2020-03-16	United States
S_3_NA	S	3	SRR12245351	21569	G	+T	0,0932377	2020-03-16	United States
S_5_F	S	5	SRR12245351	21575	C	T	1	2020-03-16	United States
ORF8_62_L	ORF8	62	SRR12245351	28077	G	C	1	2020-03-16	United States
N_208_G	N	208	SRR12245351	28896	C	G	0,998243	2020-03-16	United States
N_322_V	N	322	SRR12245351	29237	A	G	0,182448	2020-03-16	United States
ORF1ab_265_I	ORF1ab	265	SRR12245352	1059	C	T	1	2020-03-15	United States
ORF1ab_2144_NA	ORF1ab	2144	SRR12245352	6696	C	+T	0,0588235	2020-03-15	United States
ORF1ab_3884_L	ORF1ab	3884	SRR12245352	11916	C	T	0,990888	2020-03-15	United States
ORF1ab_314_L	ORF1ab	314	SRR12245352	14408	C	T	0,997475	2020-03-15	United States
ORF1ab_833_NA	ORF1ab	833	SRR12245352	15965	G	+T	0,0642023	2020-03-15	United States
ORF1ab_1844_V	ORF1ab	1844	SRR12245352	18998	C	T	0,997126	2020-03-15	United States
S_614_G	S	614	SRR12245352	23403	A	G	1	2020-03-15	United States
ORF3a_57_H	ORF3a	57	SRR12245352	25563	G	T	0,997951	2020-03-15	United States
ORF1ab_265_I	ORF1ab	265	SRR12245353	1059	C	T	0,998168	2020-03-16	United States
ORF1ab_314_L	ORF1ab	314	SRR12245353	14408	C	T	1	2020-03-16	United States
S_614_G	S	614	SRR12245353	23403	A	G	1	2020-03-16	United States
ORF3a_57_H	ORF3a	57	SRR12245353	25563	G	T	1	2020-03-16	United States
ORF1ab_265_I	ORF1ab	265	SRR12245354	1059	C	T	0,997753	2020-03-15	United States
ORF1ab_3529_V	ORF1ab	3529	SRR12245354	10851	C	T	1	2020-03-15	United States
ORF1ab_3603_NA	ORF1ab	3603	SRR12245354	11074	C	-T	0,0723982	2020-03-15	United States
ORF1ab_314_L	ORF1ab	314	SRR12245354	14408	C	T	1	2020-03-15	United States
ORF1ab_2581_I	ORF1ab	2581	SRR12245354	21210	G	A	0,126154	2020-03-15	United States
S_614_G	S	614	SRR12245354	23403	A	G	1	2020-03-15	United States
ORF3a_57_H	ORF3a	57	SRR12245354	25563	G	T	0,99537	2020-03-15	United States
ORF1ab_2144_NA	ORF1ab	2144	SRR12245355	6696	C	+T	0,0812903	2020-03-16	United States
ORF1ab_3603_NA	ORF1ab	3603	SRR12245355	11074	C	+T	0,0769231	2020-03-16	United States
ORF1ab_1427_L	ORF1ab	1427	SRR12245355	17747	C	T	1	2020-03-16	United States
ORF1ab_1464_C	ORF1ab	1464	SRR12245355	17858	A	G	1	2020-03-16	United States
ORF1ab_1531_NA	ORF1ab	1531	SRR12245355	18058	C	+T	0,0934066	2020-03-16	United States
ORF1ab_2545_NA	ORF1ab	2545	SRR12245355	21101	G	+T	0,0546218	2020-03-16	United States
ORF1ab_1427_L	ORF1ab	1427	SRR12245356	17747	C	T	1	2020-03-16	United States
ORF1ab_1464_C	ORF1ab	1464	SRR12245356	17858	A	G	1	2020-03-16	United States
ORF1ab_265_I	ORF1ab	265	SRR12245357	1059	C	T	1	2020-03-16	United States
ORF1ab_2144_NA	ORF1ab	2144	SRR12245357	6696	C	+T	0,0547445	2020-03-16	United States
ORF1ab_314_L	ORF1ab	314	SRR12245357	14408	C	T	1	2020-03-16	United States
ORF1ab_2430_R	ORF1ab	2430	SRR12245357	20755	A	C	0,612994	2020-03-16	United States
S_614_G	S	614	SRR12245357	23403	A	G	1	2020-03-16	United States
ORF3a_57_H	ORF3a	57	SRR12245357	25563	G	T	0,998379	2020-03-16	United States
ORF1ab_265_I	ORF1ab	265	SRR12245358	1059	C	T	1	2020-03-15	United States
ORF1ab_1628_L	ORF1ab	1628	SRR12245358	5148	G	T	0,721831	2020-03-15	United States
ORF1ab_3603_NA	ORF1ab	3603	SRR12245358	11074	C	+T	0,0529101	2020-03-15	United States
ORF1ab_3884_L	ORF1ab	3884	SRR12245358	11916	C	T	0,663462	2020-03-15	United States
ORF1ab_314_L	ORF1ab	314	SRR12245358	14408	C	T	1	2020-03-15	United States
ORF1ab_1844_V	ORF1ab	1844	SRR12245358	18998	C	T	1	2020-03-15	United States
S_614_G	S	614	SRR12245358	23403	A	G	0,990826	2020-03-15	United States
ORF3a_57_H	ORF3a	57	SRR12245358	25563	G	T	1	2020-03-15	United States
ORF1ab_2144_NA	ORF1ab	2144	SRR12245359	6696	C	+T	0,0528109	2020-03-16	United States
ORF1ab_3603_NA	ORF1ab	3603	SRR12245359	11074	C	+TTTT	0,207048	2020-03-16	United States
ORF1ab_3603_NA	ORF1ab	3603	SRR12245359	11074	C	+TTT	0,524229	2020-03-16	United States
ORF1ab_3603_NA	ORF1ab	3603	SRR12245359	11074	C	+TT	0,123348	2020-03-16	United States
ORF3a_251_V	ORF3a	251	SRR12245359	26144	G	T	0,997028	2020-03-16	United States
ORF1ab_265_I	ORF1ab	265	SRR12245360	1059	C	T	0,6	2020-03-16	United States
ORF1ab_2144_NA	ORF1ab	2144	SRR12245360	6696	C	+T	0,0608974	2020-03-16	United States
ORF1ab_314_L	ORF1ab	314	SRR12245360	14408	C	T	1	2020-03-16	United States
ORF1ab_2172_NA	ORF1ab	2172	SRR12245360	19983	C	+T	0,0512821	2020-03-16	United States
S_614_G	S	614	SRR12245360	23403	A	G	1	2020-03-16	United States
ORF3a_57_H	ORF3a	57	SRR12245360	25563	G	T	1	2020-03-16	United States
ORF1ab_314_L	ORF1ab	314	SRR12245361	14408	C	T	1	2020-03-16	United States
S_614_G	S	614	SRR12245361	23403	A	G	1	2020-03-16	United States
N_203_K	N	203	SRR12245361	28881	G	A	0,997674	2020-03-16	United States
N_204_R	N	204	SRR12245361	28883	G	C	0,997701	2020-03-16	United States
ORF1ab_2144_NA	ORF1ab	2144	SRR12245362	6696	C	+T	0,0540541	2020-03-16	United States
ORF1ab_833_NA	ORF1ab	833	SRR12245362	15965	G	+T	0,0501618	2020-03-16	United States
ORF1ab_75_E	ORF1ab	75	SRR12245363	490	T	A	0,459547	2020-03-15	United States
ORF1ab_265_I	ORF1ab	265	SRR12245363	1059	C	T	0,550532	2020-03-15	United States
ORF1ab_971_L	ORF1ab	971	SRR12245363	3177	C	T	0,212202	2020-03-15	United States
ORF1ab_314_L	ORF1ab	314	SRR12245363	14408	C	T	0,572271	2020-03-15	United States
ORF1ab_373_V	ORF1ab	373	SRR12245363	14585	C	T	0,194737	2020-03-15	United States
ORF1ab_1757_L	ORF1ab	1757	SRR12245363	18736	T	C	0,378947	2020-03-15	United States
S_614_G	S	614	SRR12245363	23403	A	G	1	2020-03-15	United States
ORF3a_57_H	ORF3a	57	SRR12245363	25563	G	T	0,580729	2020-03-15	United States
ORF8_62_L	ORF8	62	SRR12245363	28077	G	C	0,516216	2020-03-15	United States
ORF1ab_265_I	ORF1ab	265	SRR12245364	1059	C	T	0,997608	2020-03-13	United States
ORF1ab_2144_NA	ORF1ab	2144	SRR12245364	6696	C	+T	0,0613599	2020-03-13	United States
ORF1ab_314_L	ORF1ab	314	SRR12245364	14408	C	T	0,997555	2020-03-13	United States
S_614_G	S	614	SRR12245364	23403	A	G	1	2020-03-13	United States
ORF3a_57_H	ORF3a	57	SRR12245364	25563	G	T	1	2020-03-13	United States
ORF1ab_314_L	ORF1ab	314	SRR12245365	14408	C	T	1	2020-03-15	United States
S_614_G	S	614	SRR12245365	23403	A	G	0,994792	2020-03-15	United States
ORF3a_57_H	ORF3a	57	SRR12245365	25563	G	T	1	2020-03-15	United States
ORF1ab_140_NA	ORF1ab	140	SRR12245366	685	A	-AAGTCATTT	0,902439	2020-03-13	United States
ORF1ab_194_Y	ORF1ab	194	SRR12245366	845	G	T	0,0704225	2020-03-13	United States
ORF1ab_1348_R	ORF1ab	1348	SRR12245366	4308	A	G	0,0503876	2020-03-13	United States
ORF1ab_2144_NA	ORF1ab	2144	SRR12245366	6696	C	+T	0,0720562	2020-03-13	United States
ORF1ab_2303_F	ORF1ab	2303	SRR12245366	7173	C	T	0,05	2020-03-13	United States
ORF1ab_2542_NA	ORF1ab	2542	SRR12245366	7889	G	+T	0,132184	2020-03-13	United States
ORF1ab_314_L	ORF1ab	314	SRR12245366	14408	C	T	1	2020-03-13	United States
ORF1ab_833_NA	ORF1ab	833	SRR12245366	15965	G	+T	0,0593607	2020-03-13	United States
ORF1ab_910_*	ORF1ab	910	SRR12245366	16195	G	T	0,0507937	2020-03-13	United States
ORF1ab_1803_F	ORF1ab	1803	SRR12245366	18875	G	T	0,0544413	2020-03-13	United States
ORF1ab_2183_Y	ORF1ab	2183	SRR12245366	20014	G	T	1	2020-03-13	United States
ORF1ab_2409_NA	ORF1ab	2409	SRR12245366	20694	T	-A	0,0784314	2020-03-13	United States
S_123_NA	S	123	SRR12245366	21930	C	-T	0,0561056	2020-03-13	United States
S_614_G	S	614	SRR12245366	23403	A	G	1	2020-03-13	United States
S_769_A	S	769	SRR12245366	23868	G	C	0,0526316	2020-03-13	United States
S_1005_*	S	1005	SRR12245366	24575	C	T	0,0671642	2020-03-13	United States
S_1220_S	S	1220	SRR12245366	25221	T	C	0,0537634	2020-03-13	United States
ORF3a_57_H	ORF3a	57	SRR12245366	25563	G	T	1	2020-03-13	United States
N_200_C	N	200	SRR12245366	28871	G	T	0,0954357	2020-03-13	United States
ORF1ab_265_I	ORF1ab	265	SRR12245367	1059	C	T	0,839323	2020-03-16	United States
ORF1ab_2589_R	ORF1ab	2589	SRR12245367	8031	A	G	1	2020-03-16	United States
ORF1ab_3884_L	ORF1ab	3884	SRR12245367	11916	C	T	0,914439	2020-03-16	United States
ORF1ab_314_L	ORF1ab	314	SRR12245367	14408	C	T	1	2020-03-16	United States
ORF1ab_1844_V	ORF1ab	1844	SRR12245367	18998	C	T	0,996795	2020-03-16	United States
S_614_G	S	614	SRR12245367	23403	A	G	1	2020-03-16	United States
ORF3a_57_H	ORF3a	57	SRR12245367	25563	G	T	1	2020-03-16	United States
ORF1ab_2144_NA	ORF1ab	2144	SRR12245368	6696	C	+T	0,0810811	2020-03-13	United States
ORF1ab_314_L	ORF1ab	314	SRR12245368	14408	C	T	1	2020-03-13	United States
ORF1ab_833_NA	ORF1ab	833	SRR12245368	15965	G	+T	0,060274	2020-03-13	United States
ORF3a_57_H	ORF3a	57	SRR12245368	25563	G	T	1	2020-03-13	United States
ORF1ab_265_I	ORF1ab	265	SRR12245369	1059	C	T	1	2020-03-13	United States
ORF1ab_3603_NA	ORF1ab	3603	SRR12245369	11074	C	-T	0,0625	2020-03-13	United States
ORF1ab_314_L	ORF1ab	314	SRR12245369	14408	C	T	1	2020-03-13	United States
S_778_I	S	778	SRR12245369	23895	C	T	0,991667	2020-03-13	United States
ORF3a_57_H	ORF3a	57	SRR12245369	25563	G	T	1	2020-03-13	United States
ORF1ab_2144_NA	ORF1ab	2144	SRR12245371	6696	C	+T	0,0522388	2020-03-14	United States
ORF1ab_4032_I	ORF1ab	4032	SRR12245371	12361	G	T	1	2020-03-14	United States
ORF1ab_314_L	ORF1ab	314	SRR12245371	14408	C	T	1	2020-03-14	United States
ORF1ab_1311_T	ORF1ab	1311	SRR12245371	17399	A	C	0,998291	2020-03-14	United States
ORF1ab_1821_L	ORF1ab	1821	SRR12245371	18929	C	T	0,995763	2020-03-14	United States
S_614_G	S	614	SRR12245371	23403	A	G	1	2020-03-14	United States
ORF3a_57_H	ORF3a	57	SRR12245371	25563	G	T	1	2020-03-14	United States
ORF1ab_2872_M	ORF1ab	2872	SRR12245372	8880	C	T	0,321337	2020-03-14	United States
ORF1ab_314_L	ORF1ab	314	SRR12245372	14408	C	T	0,994723	2020-03-14	United States
ORF1ab_1391_L	ORF1ab	1391	SRR12245372	17639	C	T	1	2020-03-14	United States
N_122_L	N	122	SRR12245372	28638	C	T	1	2020-03-14	United States
ORF1ab_2193_F	ORF1ab	2193	SRR12245373	6843	C	T	0,140713	2020-03-15	United States
ORF1ab_314_L	ORF1ab	314	SRR12245373	14408	C	T	0,997494	2020-03-15	United States
S_614_G	S	614	SRR12245373	23403	A	G	1	2020-03-15	United States
N_203_K	N	203	SRR12245373	28881	G	A	1	2020-03-15	United States
N_204_R	N	204	SRR12245373	28883	G	C	1	2020-03-15	United States
ORF1ab_892_S	ORF1ab	892	SRR12245374	2939	C	T	1	2020-03-16	United States
ORF1ab_2144_NA	ORF1ab	2144	SRR12245374	6696	C	+T	0,0528846	2020-03-16	United States
ORF1ab_314_L	ORF1ab	314	SRR12245374	14408	C	T	1	2020-03-16	United States
S_614_G	S	614	SRR12245374	23403	A	G	1	2020-03-16	United States
N_203_S	N	203	SRR12245374	28882	G	T	0,997817	2020-03-16	United States
ORF1ab_1085_F	ORF1ab	1085	SRR12270048	3518	G	T	0,991241	2020-05-08	United States
ORF1ab_2144_NA	ORF1ab	2144	SRR12270048	6696	C	+T	0,0853222	2020-05-08	United States
ORF1ab_314_L	ORF1ab	314	SRR12270048	14408	C	T	1	2020-05-08	United States
ORF1ab_833_NA	ORF1ab	833	SRR12270048	15965	G	+T	0,062098	2020-05-08	United States
S_614_G	S	614	SRR12270048	23403	A	G	0,999567	2020-05-08	United States
N_260_NA	N	260	SRR12270048	29051	C	+A	0,0609645	2020-05-08	United States
ORF10_39_Q	ORF10	39	SRR12270048	29672	T	C	1	2020-05-08	United States
ORF1ab_1085_F	ORF1ab	1085	SRR12270050	3518	G	T	0,996622	2020-05-08	United States
ORF1ab_2144_NA	ORF1ab	2144	SRR12270050	6696	C	+T	0,110491	2020-05-08	United States
ORF1ab_314_L	ORF1ab	314	SRR12270050	14408	C	T	1	2020-05-08	United States
ORF1ab_833_NA	ORF1ab	833	SRR12270050	15965	G	+T	0,057971	2020-05-08	United States
S_614_G	S	614	SRR12270050	23403	A	G	0,999567	2020-05-08	United States
ORF10_39_Q	ORF10	39	SRR12270050	29672	T	C	1	2020-05-08	United States
ORF1ab_1085_F	ORF1ab	1085	SRR12270051	3518	G	T	0,996471	2020-05-08	United States
ORF1ab_2144_NA	ORF1ab	2144	SRR12270051	6696	C	+T	0,108532	2020-05-08	United States
ORF1ab_314_L	ORF1ab	314	SRR12270051	14408	C	T	0,999745	2020-05-08	United States
ORF1ab_833_NA	ORF1ab	833	SRR12270051	15965	G	+T	0,0659454	2020-05-08	United States
S_614_G	S	614	SRR12270051	23403	A	G	0,999691	2020-05-08	United States
N_260_NA	N	260	SRR12270051	29051	C	+A	0,0796703	2020-05-08	United States
ORF10_39_Q	ORF10	39	SRR12270051	29672	T	C	0,998053	2020-05-08	United States
ORF1ab_1085_F	ORF1ab	1085	SRR12270052	3518	G	T	0,987201	2020-05-08	United States
ORF1ab_2144_NA	ORF1ab	2144	SRR12270052	6696	C	+T	0,0909091	2020-05-08	United States
ORF1ab_3512_V	ORF1ab	3512	SRR12270052	10799	A	G	0,0584134	2020-05-08	United States
ORF1ab_283_H	ORF1ab	283	SRR12270052	14316	G	T	0,999749	2020-05-08	United States
ORF1ab_314_L	ORF1ab	314	SRR12270052	14408	C	T	0,999723	2020-05-08	United States
ORF1ab_833_NA	ORF1ab	833	SRR12270052	15965	G	+T	0,0570801	2020-05-08	United States
ORF1ab_1644_L	ORF1ab	1644	SRR12270052	18397	G	T	0,999386	2020-05-08	United States
S_26_S	S	26	SRR12270052	21638	C	T	0,256863	2020-05-08	United States
S_614_G	S	614	SRR12270052	23403	A	G	1	2020-05-08	United States
N_260_NA	N	260	SRR12270052	29051	C	+A	0,0539488	2020-05-08	United States
ORF10_39_Q	ORF10	39	SRR12270052	29672	T	C	0,999366	2020-05-08	United States
ORF1ab_1554_G	ORF1ab	1554	SRR12270059	4926	A	G	0,998944	2020-05-11	United States
ORF1ab_2144_NA	ORF1ab	2144	SRR12270059	6696	C	+T	0,055501	2020-05-11	United States
ORF1ab_2985_K	ORF1ab	2985	SRR12270059	9219	G	A	0,976395	2020-05-11	United States
ORF1ab_314_L	ORF1ab	314	SRR12270059	14408	C	T	0,999726	2020-05-11	United States
ORF1ab_833_NA	ORF1ab	833	SRR12270059	15965	G	+T	0,0669358	2020-05-11	United States
S_1_I	S	1	SRR12270059	21565	G	A	0,0636364	2020-05-11	United States
S_614_G	S	614	SRR12270059	23403	A	G	0,999575	2020-05-11	United States
ORF3a_158_T	ORF3a	158	SRR12270059	25865	T	C	0,0676329	2020-05-11	United States
N_260_NA	N	260	SRR12270059	29051	C	+A	0,0657194	2020-05-11	United States
ORF10_20_I	ORF10	20	SRR12270059	29616	G	T	1	2020-05-11	United States
ORF1ab_2144_NA	ORF1ab	2144	SRR12270060	6696	C	+T	0,0817057	2020-05-11	United States
ORF1ab_314_L	ORF1ab	314	SRR12270060	14408	C	T	0,999554	2020-05-11	United States
ORF1ab_833_NA	ORF1ab	833	SRR12270060	15965	G	+T	0,078357	2020-05-11	United States
S_614_G	S	614	SRR12270060	23403	A	G	0,9993	2020-05-11	United States
N_244_K	N	244	SRR12270060	29003	C	A	0,115226	2020-05-11	United States
N_260_NA	N	260	SRR12270060	29051	C	+A	0,0546039	2020-05-11	United States
ORF10_20_I	ORF10	20	SRR12270060	29616	G	T	1	2020-05-11	United States
ORF1ab_265_I	ORF1ab	265	SRR12270072	1059	C	T	0,999319	2020-05-08	United States
ORF1ab_2144_NA	ORF1ab	2144	SRR12270072	6696	C	+T	0,101129	2020-05-08	United States
ORF1ab_2269_D	ORF1ab	2269	SRR12270072	7071	G	A	0,0784314	2020-05-08	United States
ORF1ab_2285_F	ORF1ab	2285	SRR12270072	7119	C	T	0,997925	2020-05-08	United States
ORF1ab_3603_NA	ORF1ab	3603	SRR12270072	11074	C	+T	0,0804096	2020-05-08	United States
ORF1ab_3606_NA	ORF1ab	3606	SRR12270072	11082	T	-G	0,0973535	2020-05-08	United States
ORF1ab_3606_F	ORF1ab	3606	SRR12270072	11083	G	T	0,999302	2020-05-08	United States
ORF1ab_4302_I	ORF1ab	4302	SRR12270072	13170	C	T	0,0732394	2020-05-08	United States
ORF1ab_314_L	ORF1ab	314	SRR12270072	14408	C	T	1	2020-05-08	United States
ORF1ab_833_NA	ORF1ab	833	SRR12270072	15965	G	+T	0,116408	2020-05-08	United States
ORF1ab_2148_C	ORF1ab	2148	SRR12270072	19910	C	G	0,0542245	2020-05-08	United States
S_614_G	S	614	SRR12270072	23403	A	G	0,999571	2020-05-08	United States
ORF3a_23_V	ORF3a	23	SRR12270072	25460	C	T	0,998733	2020-05-08	United States
ORF3a_57_H	ORF3a	57	SRR12270072	25563	G	T	0,997831	2020-05-08	United States
ORF8_93_H	ORF8	93	SRR12270072	28171	C	A	1	2020-05-08	United States
N_256_*	N	256	SRR12270072	29039	A	T	0,0707071	2020-05-08	United States
N_260_NA	N	260	SRR12270072	29051	C	+A	0,0758294	2020-05-08	United States
ORF1ab_232_C	ORF1ab	232	SRR12270075	959	C	T	0,98635	2020-05-09	United States
ORF1ab_265_I	ORF1ab	265	SRR12270075	1059	C	T	0,998316	2020-05-09	United States
ORF1ab_2144_NA	ORF1ab	2144	SRR12270075	6696	C	+T	0,0923446	2020-05-09	United States
ORF1ab_3561_K	ORF1ab	3561	SRR12270075	10947	G	A	0,999319	2020-05-09	United States
ORF1ab_314_L	ORF1ab	314	SRR12270075	14408	C	T	0,999855	2020-05-09	United States
ORF1ab_629_F	ORF1ab	629	SRR12270075	15352	C	T	0,999315	2020-05-09	United States
ORF1ab_833_NA	ORF1ab	833	SRR12270075	15965	G	+T	0,0644271	2020-05-09	United States
S_614_G	S	614	SRR12270075	23403	A	G	0,999758	2020-05-09	United States
S_939_F	S	939	SRR12270075	24378	C	T	0,999115	2020-05-09	United States
ORF3a_57_H	ORF3a	57	SRR12270075	25563	G	T	0,999363	2020-05-09	United States
ORF8_24_L	ORF8	24	SRR12270075	27964	C	T	1	2020-05-09	United States
N_260_NA	N	260	SRR12270075	29051	C	+A	0,0621707	2020-05-09	United States
ORF1ab_232_C	ORF1ab	232	SRR12270076	959	C	T	0,871378	2020-05-09	United States
ORF1ab_265_I	ORF1ab	265	SRR12270076	1059	C	T	0,997004	2020-05-09	United States
ORF1ab_2144_NA	ORF1ab	2144	SRR12270076	6696	C	+T	0,108257	2020-05-09	United States
ORF1ab_3561_K	ORF1ab	3561	SRR12270076	10947	G	A	0,999312	2020-05-09	United States
ORF1ab_314_L	ORF1ab	314	SRR12270076	14408	C	T	0,999571	2020-05-09	United States
ORF1ab_464_F	ORF1ab	464	SRR12270076	14857	G	T	0,998639	2020-05-09	United States
ORF1ab_629_F	ORF1ab	629	SRR12270076	15352	C	T	1	2020-05-09	United States
ORF1ab_833_NA	ORF1ab	833	SRR12270076	15965	G	+T	0,0869027	2020-05-09	United States
ORF1ab_2633_S	ORF1ab	2633	SRR12270076	21364	C	T	0,991848	2020-05-09	United States
S_614_G	S	614	SRR12270076	23403	A	G	0,999785	2020-05-09	United States
S_939_F	S	939	SRR12270076	24378	C	T	0,998572	2020-05-09	United States
ORF3a_57_H	ORF3a	57	SRR12270076	25563	G	T	0,999608	2020-05-09	United States
ORF7a_103_NA	ORF7a	103	SRR12270076	27700	A	-TTGTTGCGGCAATAGTGTTTATAACACTTTGCTTCACAC	0,774254	2020-05-09	United States
ORF8_24_L	ORF8	24	SRR12270076	27964	C	T	1	2020-05-09	United States
N_260_NA	N	260	SRR12270076	29051	C	+A	0,0614507	2020-05-09	United States
ORF1ab_265_I	ORF1ab	265	SRR12270083	1059	C	T	1	2020-05-08	United States
ORF1ab_2144_NA	ORF1ab	2144	SRR12270083	6696	C	+T	0,082449	2020-05-08	United States
ORF1ab_314_L	ORF1ab	314	SRR12270083	14408	C	T	0,999694	2020-05-08	United States
ORF1ab_833_NA	ORF1ab	833	SRR12270083	15965	G	+T	0,0628901	2020-05-08	United States
ORF1ab_2172_NA	ORF1ab	2172	SRR12270083	19983	C	+T	0,106061	2020-05-08	United States
S_614_G	S	614	SRR12270083	23403	A	G	0,999549	2020-05-08	United States
ORF3a_57_H	ORF3a	57	SRR12270083	25563	G	T	0,999452	2020-05-08	United States
N_260_NA	N	260	SRR12270083	29051	C	+A	0,0650407	2020-05-08	United States
ORF1ab_265_I	ORF1ab	265	SRR12270085	1059	C	T	1	2020-05-09	United States
ORF1ab_540_V	ORF1ab	540	SRR12270085	1884	C	T	0,628095	2020-05-09	United States
ORF1ab_1675_H	ORF1ab	1675	SRR12270085	5288	T	C	0,994286	2020-05-09	United States
ORF1ab_2144_NA	ORF1ab	2144	SRR12270085	6696	C	+T	0,105169	2020-05-09	United States
ORF1ab_3579_I	ORF1ab	3579	SRR12270085	11001	C	T	0,99555	2020-05-09	United States
ORF1ab_4292_I	ORF1ab	4292	SRR12270085	13140	C	T	0,997948	2020-05-09	United States
ORF1ab_314_L	ORF1ab	314	SRR12270085	14408	C	T	1	2020-05-09	United States
ORF1ab_833_NA	ORF1ab	833	SRR12270085	15965	G	+T	0,0642896	2020-05-09	United States
ORF1ab_1183_Y	ORF1ab	1183	SRR12270085	17014	G	T	0,99958	2020-05-09	United States
S_614_G	S	614	SRR12270085	23403	A	G	0,999447	2020-05-09	United States
ORF3a_57_H	ORF3a	57	SRR12270085	25563	G	T	1	2020-05-09	United States
N_260_NA	N	260	SRR12270085	29051	C	+A	0,0713128	2020-05-09	United States
ORF1ab_265_I	ORF1ab	265	SRR12270087	1059	C	T	0,999523	2020-05-09	United States
ORF1ab_540_V	ORF1ab	540	SRR12270087	1884	C	T	0,510482	2020-05-09	United States
ORF1ab_1675_H	ORF1ab	1675	SRR12270087	5288	T	C	1	2020-05-09	United States
ORF1ab_2144_NA	ORF1ab	2144	SRR12270087	6696	C	+T	0,0782804	2020-05-09	United States
ORF1ab_3579_I	ORF1ab	3579	SRR12270087	11001	C	T	0,998159	2020-05-09	United States
ORF1ab_4292_I	ORF1ab	4292	SRR12270087	13140	C	T	0,999687	2020-05-09	United States
ORF1ab_314_L	ORF1ab	314	SRR12270087	14408	C	T	0,999782	2020-05-09	United States
ORF1ab_833_NA	ORF1ab	833	SRR12270087	15965	G	+T	0,0539454	2020-05-09	United States
ORF1ab_1183_Y	ORF1ab	1183	SRR12270087	17014	G	T	0,999113	2020-05-09	United States
S_614_G	S	614	SRR12270087	23403	A	G	0,998408	2020-05-09	United States
ORF3a_57_H	ORF3a	57	SRR12270087	25563	G	T	0,998674	2020-05-09	United States
N_260_NA	N	260	SRR12270087	29051	C	+A	0,0641214	2020-05-09	United States
ORF1ab_265_I	ORF1ab	265	SRR12270089	1059	C	T	0,999302	2020-05-08	United States
ORF1ab_1538_I	ORF1ab	1538	SRR12270089	4878	C	T	0,998955	2020-05-08	United States
ORF1ab_2144_NA	ORF1ab	2144	SRR12270089	6696	C	+T	0,0690803	2020-05-08	United States
ORF1ab_314_L	ORF1ab	314	SRR12270089	14408	C	T	1	2020-05-08	United States
ORF1ab_833_NA	ORF1ab	833	SRR12270089	15965	G	+T	0,0666058	2020-05-08	United States
S_614_G	S	614	SRR12270089	23403	A	G	0,998704	2020-05-08	United States
ORF3a_57_H	ORF3a	57	SRR12270089	25563	G	T	0,997788	2020-05-08	United States
ORF8_24_L	ORF8	24	SRR12270089	27964	C	T	1	2020-05-08	United States
N_260_NA	N	260	SRR12270089	29051	C	+A	0,055088	2020-05-08	United States
ORF1ab_265_I	ORF1ab	265	SRR12270090	1059	C	T	0,998956	2020-05-07	United States
ORF1ab_4017_K	ORF1ab	4017	SRR12270090	12315	G	A	0,999505	2020-05-07	United States
ORF1ab_314_L	ORF1ab	314	SRR12270090	14408	C	T	1	2020-05-07	United States
ORF1ab_833_NA	ORF1ab	833	SRR12270090	15965	G	+T	0,0536942	2020-05-07	United States
S_219_NA	S	219	SRR12270090	22218	G	+T	0,0688172	2020-05-07	United States
S_237_S	S	237	SRR12270090	22273	G	T	0,0614525	2020-05-07	United States
S_614_G	S	614	SRR12270090	23403	A	G	0,999669	2020-05-07	United States
ORF3a_57_H	ORF3a	57	SRR12270090	25563	G	T	0,999517	2020-05-07	United States
ORF3a_134_L	ORF3a	134	SRR12270090	25793	G	T	0,0608175	2020-05-07	United States
M_2_S	M	2	SRR12270090	26526	G	T	0,111314	2020-05-07	United States
ORF1ab_232_C	ORF1ab	232	SRR12270093	959	C	T	0,839269	2020-05-08	United States
ORF1ab_265_I	ORF1ab	265	SRR12270093	1059	C	T	0,996429	2020-05-08	United States
ORF1ab_2144_NA	ORF1ab	2144	SRR12270093	6696	C	+T	0,0755514	2020-05-08	United States
ORF1ab_3561_K	ORF1ab	3561	SRR12270093	10947	G	A	0,999174	2020-05-08	United States
ORF1ab_314_L	ORF1ab	314	SRR12270093	14408	C	T	1	2020-05-08	United States
ORF1ab_629_F	ORF1ab	629	SRR12270093	15352	C	T	1	2020-05-08	United States
ORF1ab_833_NA	ORF1ab	833	SRR12270093	15965	G	+T	0,0691119	2020-05-08	United States
ORF1ab_2633_S	ORF1ab	2633	SRR12270093	21364	C	T	0,994048	2020-05-08	United States
S_614_G	S	614	SRR12270093	23403	A	G	0,999586	2020-05-08	United States
S_939_F	S	939	SRR12270093	24378	C	T	0,997268	2020-05-08	United States
ORF3a_57_H	ORF3a	57	SRR12270093	25563	G	T	0,998094	2020-05-08	United States
ORF7a_103_NA	ORF7a	103	SRR12270093	27700	A	-TTGTTGCGGCAATAGTGTTTATAACACTTTGCTTCACAC	0,813853	2020-05-08	United States
ORF8_24_L	ORF8	24	SRR12270093	27964	C	T	1	2020-05-08	United States
N_260_NA	N	260	SRR12270093	29051	C	+A	0,0605003	2020-05-08	United States
ORF1ab_549_F	ORF1ab	549	SRR12272266	1911	C	T	0,157991	2020-05-13	United States
ORF1ab_1640_L	ORF1ab	1640	SRR12272266	5184	C	T	1	2020-05-13	United States
ORF1ab_2144_NA	ORF1ab	2144	SRR12272266	6696	C	+T	0,0908505	2020-05-13	United States
ORF1ab_314_L	ORF1ab	314	SRR12272266	14408	C	T	1	2020-05-13	United States
ORF1ab_833_NA	ORF1ab	833	SRR12272266	15965	G	+T	0,0705642	2020-05-13	United States
S_614_G	S	614	SRR12272266	23403	A	G	0,999673	2020-05-13	United States
N_260_NA	N	260	SRR12272266	29051	C	+A	0,0736568	2020-05-13	United States
ORF1ab_642_F	ORF1ab	642	SRR12272267	2189	C	T	0,998824	2020-05-13	United States
ORF1ab_1640_L	ORF1ab	1640	SRR12272267	5184	C	T	1	2020-05-13	United States
ORF1ab_2144_NA	ORF1ab	2144	SRR12272267	6696	C	+T	0,0775056	2020-05-13	United States
ORF1ab_314_L	ORF1ab	314	SRR12272267	14408	C	T	1	2020-05-13	United States
ORF1ab_2172_NA	ORF1ab	2172	SRR12272267	19983	C	+T	0,0542986	2020-05-13	United States
S_614_G	S	614	SRR12272267	23403	A	G	0,999253	2020-05-13	United States
N_260_NA	N	260	SRR12272267	29051	C	+A	0,0515464	2020-05-13	United States
ORF1ab_1640_L	ORF1ab	1640	SRR12272269	5184	C	T	0,999399	2020-05-13	United States
ORF1ab_2144_NA	ORF1ab	2144	SRR12272269	6696	C	+T	0,0976621	2020-05-13	United States
ORF1ab_314_L	ORF1ab	314	SRR12272269	14408	C	T	1	2020-05-13	United States
ORF1ab_833_NA	ORF1ab	833	SRR12272269	15965	G	+T	0,0591727	2020-05-13	United States
S_614_G	S	614	SRR12272269	23403	A	G	1	2020-05-13	United States
N_260_NA	N	260	SRR12272269	29051	C	+A	0,0725869	2020-05-13	United States
ORF1ab_1640_L	ORF1ab	1640	SRR12272270	5184	C	T	1	2020-05-13	United States
ORF1ab_2144_NA	ORF1ab	2144	SRR12272270	6696	C	+T	0,121283	2020-05-13	United States
ORF1ab_314_L	ORF1ab	314	SRR12272270	14408	C	T	0,999728	2020-05-13	United States
S_614_G	S	614	SRR12272270	23403	A	G	0,999612	2020-05-13	United States
N_260_NA	N	260	SRR12272270	29051	C	+A	0,0549133	2020-05-13	United States
ORF1ab_232_C	ORF1ab	232	SRR12272272	959	C	T	0,800626	2020-05-22	United States
ORF1ab_265_I	ORF1ab	265	SRR12272272	1059	C	T	0,998901	2020-05-22	United States
ORF1ab_2144_NA	ORF1ab	2144	SRR12272272	6696	C	+T	0,0988684	2020-05-22	United States
ORF1ab_3255_I	ORF1ab	3255	SRR12272272	10029	C	T	0,0814627	2020-05-22	United States
ORF1ab_3561_K	ORF1ab	3561	SRR12272272	10947	G	A	0,998263	2020-05-22	United States
ORF1ab_314_L	ORF1ab	314	SRR12272272	14408	C	T	1	2020-05-22	United States
ORF1ab_629_F	ORF1ab	629	SRR12272272	15352	C	T	1	2020-05-22	United States
ORF1ab_833_NA	ORF1ab	833	SRR12272272	15965	G	+T	0,0655055	2020-05-22	United States
ORF1ab_2633_S	ORF1ab	2633	SRR12272272	21364	C	T	0,990741	2020-05-22	United States
S_614_G	S	614	SRR12272272	23403	A	G	0,999498	2020-05-22	United States
S_939_F	S	939	SRR12272272	24378	C	T	1	2020-05-22	United States
ORF3a_57_H	ORF3a	57	SRR12272272	25563	G	T	1	2020-05-22	United States
ORF7a_103_NA	ORF7a	103	SRR12272272	27700	A	-TTGTTGCGGCAATAGTGTTTATAACACTTTGCTTCACAC	0,779167	2020-05-22	United States
ORF8_24_L	ORF8	24	SRR12272272	27964	C	T	0,997685	2020-05-22	United States
N_260_NA	N	260	SRR12272272	29051	C	+A	0,058451	2020-05-22	United States
ORF1ab_190_L	ORF1ab	190	SRR12272273	833	T	C	1	2020-05-14	United States
ORF1ab_265_I	ORF1ab	265	SRR12272273	1059	C	T	1	2020-05-14	United States
ORF1ab_417_Y	ORF1ab	417	SRR12272273	1514	C	T	1	2020-05-14	United States
ORF1ab_2144_NA	ORF1ab	2144	SRR12272273	6696	C	+T	0,0954019	2020-05-14	United States
ORF1ab_3705_V	ORF1ab	3705	SRR12272273	11379	C	T	0,47906	2020-05-14	United States
ORF1ab_86_V	ORF1ab	86	SRR12272273	13724	C	T	0,143203	2020-05-14	United States
ORF1ab_314_L	ORF1ab	314	SRR12272273	14408	C	T	0,999787	2020-05-14	United States
ORF1ab_833_NA	ORF1ab	833	SRR12272273	15965	G	+T	0,0893632	2020-05-14	United States
S_253_G	S	253	SRR12272273	22320	A	G	1	2020-05-14	United States
S_614_G	S	614	SRR12272273	23403	A	G	1	2020-05-14	United States
ORF3a_18_C	ORF3a	18	SRR12272273	25444	G	T	0,999177	2020-05-14	United States
ORF3a_57_H	ORF3a	57	SRR12272273	25563	G	T	0,999555	2020-05-14	United States
ORF8_24_L	ORF8	24	SRR12272273	27964	C	T	1	2020-05-14	United States
N_260_NA	N	260	SRR12272273	29051	C	+A	0,0570244	2020-05-14	United States
ORF1ab_1640_L	ORF1ab	1640	SRR12272279	5184	C	T	0,999749	2020-05-13	United States
ORF1ab_2144_NA	ORF1ab	2144	SRR12272279	6696	C	+T	0,0914902	2020-05-13	United States
ORF1ab_314_L	ORF1ab	314	SRR12272279	14408	C	T	0,999748	2020-05-13	United States
ORF1ab_833_NA	ORF1ab	833	SRR12272279	15965	G	+T	0,0564914	2020-05-13	United States
ORF1ab_1129_C	ORF1ab	1129	SRR12272279	16852	G	T	0,204726	2020-05-13	United States
S_614_G	S	614	SRR12272279	23403	A	G	0,999663	2020-05-13	United States
N_260_NA	N	260	SRR12272279	29051	C	+A	0,0695476	2020-05-13	United States
ORF1ab_265_I	ORF1ab	265	SRR12272284	1059	C	T	1	2020-05-14	United States
ORF1ab_1538_I	ORF1ab	1538	SRR12272284	4878	C	T	0,998771	2020-05-14	United States
ORF1ab_2144_NA	ORF1ab	2144	SRR12272284	6696	C	+T	0,107861	2020-05-14	United States
ORF1ab_314_L	ORF1ab	314	SRR12272284	14408	C	T	0,999511	2020-05-14	United States
ORF1ab_833_NA	ORF1ab	833	SRR12272284	15965	G	+T	0,0588435	2020-05-14	United States
S_614_G	S	614	SRR12272284	23403	A	G	1	2020-05-14	United States
S_1226_S	S	1226	SRR12272284	25238	G	T	0,592318	2020-05-14	United States
ORF3a_57_H	ORF3a	57	SRR12272284	25563	G	T	1	2020-05-14	United States
ORF8_24_L	ORF8	24	SRR12272284	27964	C	T	1	2020-05-14	United States
N_260_NA	N	260	SRR12272284	29051	C	+A	0,0646651	2020-05-14	United States
ORF1ab_1640_L	ORF1ab	1640	SRR12272290	5184	C	T	1	2020-05-13	United States
ORF1ab_2144_NA	ORF1ab	2144	SRR12272290	6696	C	+T	0,0888635	2020-05-13	United States
ORF1ab_314_L	ORF1ab	314	SRR12272290	14408	C	T	0,999629	2020-05-13	United States
ORF1ab_833_NA	ORF1ab	833	SRR12272290	15965	G	+T	0,0622942	2020-05-13	United States
S_614_G	S	614	SRR12272290	23403	A	G	0,999034	2020-05-13	United States
N_260_NA	N	260	SRR12272290	29051	C	+A	0,0694402	2020-05-13	United States
ORF1ab_265_I	ORF1ab	265	SRR12272293	1059	C	T	1	2020-05-14	United States
ORF1ab_2144_NA	ORF1ab	2144	SRR12272293	6696	C	+T	0,10395	2020-05-14	United States
ORF1ab_4017_K	ORF1ab	4017	SRR12272293	12315	G	A	1	2020-05-14	United States
ORF1ab_314_L	ORF1ab	314	SRR12272293	14408	C	T	1	2020-05-14	United States
ORF1ab_833_NA	ORF1ab	833	SRR12272293	15965	G	+T	0,0733792	2020-05-14	United States
ORF1ab_1092_F	ORF1ab	1092	SRR12272293	16741	G	T	0,13913	2020-05-14	United States
S_583_D	S	583	SRR12272293	23311	G	T	0,998851	2020-05-14	United States
S_614_G	S	614	SRR12272293	23403	A	G	0,999653	2020-05-14	United States
ORF3a_57_H	ORF3a	57	SRR12272293	25563	G	T	0,999472	2020-05-14	United States
ORF7a_93_F	ORF7a	93	SRR12272293	27670	G	T	1	2020-05-14	United States
ORF8_24_L	ORF8	24	SRR12272293	27964	C	T	1	2020-05-14	United States
ORF8_62_L	ORF8	62	SRR12272293	28077	G	T	0,395789	2020-05-14	United States
N_260_NA	N	260	SRR12272293	29051	C	+A	0,0766129	2020-05-14	United States
ORF1ab_265_I	ORF1ab	265	SRR12272294	1059	C	T	0,999264	2020-05-14	United States
ORF1ab_1538_I	ORF1ab	1538	SRR12272294	4878	C	T	0,999424	2020-05-14	United States
ORF1ab_2144_NA	ORF1ab	2144	SRR12272294	6696	C	+T	0,107413	2020-05-14	United States
ORF1ab_314_L	ORF1ab	314	SRR12272294	14408	C	T	0,999842	2020-05-14	United States
ORF1ab_833_NA	ORF1ab	833	SRR12272294	15965	G	+T	0,0911031	2020-05-14	United States
S_614_G	S	614	SRR12272294	23403	A	G	0,999791	2020-05-14	United States
ORF3a_57_H	ORF3a	57	SRR12272294	25563	G	T	0,999694	2020-05-14	United States
ORF8_24_L	ORF8	24	SRR12272294	27964	C	T	1	2020-05-14	United States
N_260_NA	N	260	SRR12272294	29051	C	+A	0,0614003	2020-05-14	United States
ORF1ab_265_I	ORF1ab	265	SRR12272295	1059	C	T	1	2020-05-14	United States
ORF1ab_526_H	ORF1ab	526	SRR12272295	1843	G	T	0,999154	2020-05-14	United States
ORF1ab_2144_NA	ORF1ab	2144	SRR12272295	6696	C	+T	0,08	2020-05-14	United States
ORF1ab_314_L	ORF1ab	314	SRR12272295	14408	C	T	0,99967	2020-05-14	United States
ORF1ab_833_NA	ORF1ab	833	SRR12272295	15965	G	+T	0,0724816	2020-05-14	United States
S_614_G	S	614	SRR12272295	23403	A	G	0,999579	2020-05-14	United States
ORF3a_57_H	ORF3a	57	SRR12272295	25563	G	T	1	2020-05-14	United States
ORF3a_128_C	ORF3a	128	SRR12272295	25776	G	T	1	2020-05-14	United States
ORF8_24_L	ORF8	24	SRR12272295	27964	C	T	1	2020-05-14	United States
ORF8_67_F	ORF8	67	SRR12272295	28093	C	T	0,925926	2020-05-14	United States
N_260_NA	N	260	SRR12272295	29051	C	+A	0,0551148	2020-05-14	United States
ORF1ab_232_C	ORF1ab	232	SRR12272297	959	C	T	0,746763	2020-05-14	United States
ORF1ab_265_I	ORF1ab	265	SRR12272297	1059	C	T	1	2020-05-14	United States
ORF1ab_2144_NA	ORF1ab	2144	SRR12272297	6696	C	+T	0,0937367	2020-05-14	United States
ORF1ab_3561_K	ORF1ab	3561	SRR12272297	10947	G	A	0,999734	2020-05-14	United States
ORF1ab_314_L	ORF1ab	314	SRR12272297	14408	C	T	0,9997	2020-05-14	United States
ORF1ab_629_F	ORF1ab	629	SRR12272297	15352	C	T	0,998661	2020-05-14	United States
ORF1ab_833_NA	ORF1ab	833	SRR12272297	15965	G	+T	0,0559051	2020-05-14	United States
ORF1ab_2633_S	ORF1ab	2633	SRR12272297	21364	C	T	1	2020-05-14	United States
S_614_G	S	614	SRR12272297	23403	A	G	1	2020-05-14	United States
S_939_F	S	939	SRR12272297	24378	C	T	0,999109	2020-05-14	United States
ORF3a_57_H	ORF3a	57	SRR12272297	25563	G	T	0,999486	2020-05-14	United States
ORF7a_103_NA	ORF7a	103	SRR12272297	27700	A	-TTGTTGCGGCAATAGTGTTTATAACACTTTGCTTCACAC	0,787115	2020-05-14	United States
ORF8_24_L	ORF8	24	SRR12272297	27964	C	T	1	2020-05-14	United States
N_260_NA	N	260	SRR12272297	29051	C	+A	0,0727404	2020-05-14	United States
ORF1ab_232_C	ORF1ab	232	SRR12272298	959	C	T	0,907826	2020-05-14	United States
ORF1ab_265_I	ORF1ab	265	SRR12272298	1059	C	T	0,999355	2020-05-14	United States
ORF1ab_2144_NA	ORF1ab	2144	SRR12272298	6696	C	+T	0,0897971	2020-05-14	United States
ORF1ab_3561_K	ORF1ab	3561	SRR12272298	10947	G	A	0,999605	2020-05-14	United States
ORF1ab_3606_F	ORF1ab	3606	SRR12272298	11083	G	T	0,241037	2020-05-14	United States
ORF1ab_314_L	ORF1ab	314	SRR12272298	14408	C	T	0,999275	2020-05-14	United States
ORF1ab_629_F	ORF1ab	629	SRR12272298	15352	C	T	1	2020-05-14	United States
ORF1ab_833_NA	ORF1ab	833	SRR12272298	15965	G	+T	0,057038	2020-05-14	United States
ORF1ab_2633_S	ORF1ab	2633	SRR12272298	21364	C	T	0,992958	2020-05-14	United States
S_614_G	S	614	SRR12272298	23403	A	G	0,999448	2020-05-14	United States
S_939_F	S	939	SRR12272298	24378	C	T	0,999357	2020-05-14	United States
ORF3a_57_H	ORF3a	57	SRR12272298	25563	G	T	0,999045	2020-05-14	United States
ORF7a_103_NA	ORF7a	103	SRR12272298	27700	A	-TTGTTGCGGCAATAGTGTTTATAACACTTTGCTTCACAC	0,793103	2020-05-14	United States
ORF8_24_L	ORF8	24	SRR12272298	27964	C	T	1	2020-05-14	United States
N_260_NA	N	260	SRR12272298	29051	C	+A	0,0590786	2020-05-14	United States
ORF1ab_232_C	ORF1ab	232	SRR12272299	959	C	T	0,985544	2020-05-14	United States
ORF1ab_265_I	ORF1ab	265	SRR12272299	1059	C	T	1	2020-05-14	United States
ORF1ab_1382_V	ORF1ab	1382	SRR12272299	4410	C	T	0,0609122	2020-05-14	United States
ORF1ab_2144_NA	ORF1ab	2144	SRR12272299	6696	C	+T	0,101377	2020-05-14	United States
ORF1ab_3561_K	ORF1ab	3561	SRR12272299	10947	G	A	0,999305	2020-05-14	United States
ORF1ab_314_L	ORF1ab	314	SRR12272299	14408	C	T	1	2020-05-14	United States
ORF1ab_629_F	ORF1ab	629	SRR12272299	15352	C	T	0,999545	2020-05-14	United States
ORF1ab_833_NA	ORF1ab	833	SRR12272299	15965	G	+T	0,0563995	2020-05-14	United States
S_614_G	S	614	SRR12272299	23403	A	G	0,998954	2020-05-14	United States
S_939_F	S	939	SRR12272299	24378	C	T	0,999251	2020-05-14	United States
ORF3a_57_H	ORF3a	57	SRR12272299	25563	G	T	0,999446	2020-05-14	United States
ORF8_24_L	ORF8	24	SRR12272299	27964	C	T	1	2020-05-14	United States
N_260_NA	N	260	SRR12272299	29051	C	+A	0,0631104	2020-05-14	United States
ORF1ab_232_C	ORF1ab	232	SRR12272300	959	C	T	0,997415	2020-05-14	United States
ORF1ab_265_I	ORF1ab	265	SRR12272300	1059	C	T	0,992248	2020-05-14	United States
ORF1ab_406_S	ORF1ab	406	SRR12272300	1482	T	C	0,0529801	2020-05-14	United States
ORF1ab_2134_L	ORF1ab	2134	SRR12272300	6666	C	T	0,0553719	2020-05-14	United States
ORF1ab_2144_NA	ORF1ab	2144	SRR12272300	6696	C	+T	0,176662	2020-05-14	United States
ORF1ab_3561_K	ORF1ab	3561	SRR12272300	10947	G	A	0,999268	2020-05-14	United States
ORF1ab_3638_NA	ORF1ab	3638	SRR12272300	11179	G	+T	0,0584625	2020-05-14	United States
ORF1ab_3849_NA	ORF1ab	3849	SRR12272300	11812	C	+A	0,0589147	2020-05-14	United States
ORF1ab_314_L	ORF1ab	314	SRR12272300	14408	C	T	1	2020-05-14	United States
ORF1ab_629_F	ORF1ab	629	SRR12272300	15352	C	T	0,996342	2020-05-14	United States
ORF1ab_833_NA	ORF1ab	833	SRR12272300	15965	G	+T	0,106824	2020-05-14	United States
ORF1ab_1634_NA	ORF1ab	1634	SRR12272300	18368	G	+T	0,181282	2020-05-14	United States
ORF1ab_2172_NA	ORF1ab	2172	SRR12272300	19983	C	+T	0,12381	2020-05-14	United States
ORF1ab_2445_I	ORF1ab	2445	SRR12272300	20801	C	T	0,101639	2020-05-14	United States
S_216_I	S	216	SRR12272300	22208	C	A	1	2020-05-14	United States
S_614_G	S	614	SRR12272300	23403	A	G	1	2020-05-14	United States
S_939_F	S	939	SRR12272300	24378	C	T	0,999108	2020-05-14	United States
ORF3a_57_H	ORF3a	57	SRR12272300	25563	G	T	0,999422	2020-05-14	United States
ORF8_24_L	ORF8	24	SRR12272300	27964	C	T	0,988679	2020-05-14	United States
N_260_NA	N	260	SRR12272300	29051	C	+A	0,0832383	2020-05-14	United States
ORF1ab_232_C	ORF1ab	232	SRR12272302	959	C	T	0,998048	2020-05-14	United States
ORF1ab_265_I	ORF1ab	265	SRR12272302	1059	C	T	0,997101	2020-05-14	United States
ORF1ab_398_C	ORF1ab	398	SRR12272302	1457	C	T	0,628141	2020-05-14	United States
ORF1ab_3561_K	ORF1ab	3561	SRR12272302	10947	G	A	0,999014	2020-05-14	United States
ORF1ab_3603_NA	ORF1ab	3603	SRR12272302	11074	C	+T	0,0742002	2020-05-14	United States
ORF1ab_314_L	ORF1ab	314	SRR12272302	14408	C	T	1	2020-05-14	United States
ORF1ab_629_F	ORF1ab	629	SRR12272302	15352	C	T	0,99947	2020-05-14	United States
ORF1ab_833_NA	ORF1ab	833	SRR12272302	15965	G	+T	0,0667166	2020-05-14	United States
ORF1ab_2172_NA	ORF1ab	2172	SRR12272302	19983	C	+T	0,0597015	2020-05-14	United States
S_614_G	S	614	SRR12272302	23403	A	G	1	2020-05-14	United States
S_801_NA	S	801	SRR12272302	23964	A	-T	0,0748031	2020-05-14	United States
S_939_NA	S	939	SRR12272302	24377	T	-C	0,0513904	2020-05-14	United States
S_939_F	S	939	SRR12272302	24378	C	T	0,998991	2020-05-14	United States
ORF3a_57_H	ORF3a	57	SRR12272302	25563	G	T	1	2020-05-14	United States
ORF8_24_L	ORF8	24	SRR12272302	27964	C	T	1	2020-05-14	United States
N_247_P	N	247	SRR12272302	29012	A	C	0,0510511	2020-05-14	United States
ORF1ab_2144_NA	ORF1ab	2144	SRR12272304	6696	C	+T	0,0978924	2020-05-14	United States
ORF1ab_314_L	ORF1ab	314	SRR12272304	14408	C	T	0,999477	2020-05-14	United States
ORF1ab_833_NA	ORF1ab	833	SRR12272304	15965	G	+T	0,0584825	2020-05-14	United States
S_614_G	S	614	SRR12272304	23403	A	G	0,999554	2020-05-14	United States
ORF3a_57_H	ORF3a	57	SRR12272304	25563	G	T	0,999635	2020-05-14	United States
N_260_NA	N	260	SRR12272304	29051	C	+A	0,065798	2020-05-14	United States
ORF1ab_2144_NA	ORF1ab	2144	SRR12272305	6696	C	+T	0,0954925	2020-05-14	United States
ORF1ab_314_L	ORF1ab	314	SRR12272305	14408	C	T	1	2020-05-14	United States
S_614_G	S	614	SRR12272305	23403	A	G	1	2020-05-14	United States
N_260_NA	N	260	SRR12272305	29051	C	+A	0,0646673	2020-05-14	United States
ORF1ab_265_I	ORF1ab	265	SRR12272306	1059	C	T	0,999077	2020-05-13	United States
ORF1ab_2144_NA	ORF1ab	2144	SRR12272306	6696	C	+T	0,102239	2020-05-13	United States
ORF1ab_314_L	ORF1ab	314	SRR12272306	14408	C	T	1	2020-05-13	United States
ORF1ab_833_NA	ORF1ab	833	SRR12272306	15965	G	+T	0,0579047	2020-05-13	United States
ORF1ab_2172_NA	ORF1ab	2172	SRR12272306	19983	C	+T	0,0544554	2020-05-13	United States
S_614_G	S	614	SRR12272306	23403	A	G	0,999512	2020-05-13	United States
ORF3a_57_H	ORF3a	57	SRR12272306	25563	G	T	1	2020-05-13	United States
ORF8_24_L	ORF8	24	SRR12272306	27964	C	T	1	2020-05-13	United States
N_260_NA	N	260	SRR12272306	29051	C	+A	0,0747826	2020-05-13	United States
ORF1ab_1640_L	ORF1ab	1640	SRR12272308	5184	C	T	1	2020-05-13	United States
ORF1ab_2144_NA	ORF1ab	2144	SRR12272308	6696	C	+T	0,114519	2020-05-13	United States
ORF1ab_314_L	ORF1ab	314	SRR12272308	14408	C	T	1	2020-05-13	United States
ORF1ab_833_NA	ORF1ab	833	SRR12272308	15965	G	+T	0,0545523	2020-05-13	United States
S_614_G	S	614	SRR12272308	23403	A	G	0,99925	2020-05-13	United States
S_1207_D	S	1207	SRR12272308	25183	G	T	0,171081	2020-05-13	United States
N_260_NA	N	260	SRR12272308	29051	C	+A	0,095339	2020-05-13	United States
ORF1ab_1640_L	ORF1ab	1640	SRR12272310	5184	C	T	0,999433	2020-05-13	United States
ORF1ab_2144_NA	ORF1ab	2144	SRR12272310	6696	C	+T	0,102165	2020-05-13	United States
ORF1ab_314_L	ORF1ab	314	SRR12272310	14408	C	T	0,999739	2020-05-13	United States
ORF1ab_833_NA	ORF1ab	833	SRR12272310	15965	G	+T	0,0525213	2020-05-13	United States
S_614_G	S	614	SRR12272310	23403	A	G	0,999112	2020-05-13	United States
N_260_NA	N	260	SRR12272310	29051	C	+A	0,0742794	2020-05-13	United States
ORF1ab_1640_L	ORF1ab	1640	SRR12272311	5184	C	T	0,999493	2020-05-13	United States
ORF1ab_2144_NA	ORF1ab	2144	SRR12272311	6696	C	+T	0,0736173	2020-05-13	United States
ORF1ab_31_E	ORF1ab	31	SRR12272311	13560	T	A	0,0508475	2020-05-13	United States
ORF1ab_35_V	ORF1ab	35	SRR12272311	13571	G	T	0,308271	2020-05-13	United States
ORF1ab_314_L	ORF1ab	314	SRR12272311	14408	C	T	1	2020-05-13	United States
ORF1ab_833_NA	ORF1ab	833	SRR12272311	15965	G	+T	0,0569874	2020-05-13	United States
S_614_G	S	614	SRR12272311	23403	A	G	1	2020-05-13	United States
N_260_NA	N	260	SRR12272311	29051	C	+A	0,0674754	2020-05-13	United States
ORF1ab_1640_L	ORF1ab	1640	SRR12274379	5184	C	T	1	2020-04-22	United States
ORF1ab_2144_NA	ORF1ab	2144	SRR12274379	6696	C	+T	0,0764732	2020-04-22	United States
ORF1ab_314_L	ORF1ab	314	SRR12274379	14408	C	T	0,999739	2020-04-22	United States
ORF1ab_833_NA	ORF1ab	833	SRR12274379	15965	G	+T	0,0614901	2020-04-22	United States
ORF1ab_2537_I	ORF1ab	2537	SRR12274379	21077	C	T	0,0799397	2020-04-22	United States
S_614_G	S	614	SRR12274379	23403	A	G	1	2020-04-22	United States
ORF1ab_1640_L	ORF1ab	1640	SRR12274380	5184	C	T	1	2020-04-22	United States
ORF1ab_2144_NA	ORF1ab	2144	SRR12274380	6696	C	+T	0,0742711	2020-04-22	United States
ORF1ab_314_L	ORF1ab	314	SRR12274380	14408	C	T	0,999641	2020-04-22	United States
ORF1ab_833_NA	ORF1ab	833	SRR12274380	15965	G	+T	0,0585245	2020-04-22	United States
ORF1ab_977_V	ORF1ab	977	SRR12274380	16397	G	T	0,150623	2020-04-22	United States
S_614_G	S	614	SRR12274380	23403	A	G	0,999761	2020-04-22	United States
ORF1ab_892_S	ORF1ab	892	SRR12274383	2939	C	T	0,998507	2020-04-23	United States
ORF1ab_2144_NA	ORF1ab	2144	SRR12274383	6696	C	+T	0,0686007	2020-04-23	United States
ORF1ab_314_L	ORF1ab	314	SRR12274383	14408	C	T	1	2020-04-23	United States
S_614_G	S	614	SRR12274383	23403	A	G	0,999285	2020-04-23	United States
ORF1ab_892_S	ORF1ab	892	SRR12274384	2939	C	T	1	2020-04-23	United States
ORF1ab_2144_NA	ORF1ab	2144	SRR12274384	6696	C	+T	0,0676808	2020-04-23	United States
ORF1ab_314_L	ORF1ab	314	SRR12274384	14408	C	T	1	2020-04-23	United States
S_614_G	S	614	SRR12274384	23403	A	G	1	2020-04-23	United States
ORF1ab_1085_F	ORF1ab	1085	SRR12274387	3518	G	T	0,990283	2020-04-24	United States
ORF1ab_2063_K	ORF1ab	2063	SRR12274387	6452	G	A	0,0527597	2020-04-24	United States
ORF1ab_2144_NA	ORF1ab	2144	SRR12274387	6696	C	+T	0,068945	2020-04-24	United States
ORF1ab_314_L	ORF1ab	314	SRR12274387	14408	C	T	1	2020-04-24	United States
ORF1ab_833_NA	ORF1ab	833	SRR12274387	15965	G	+T	0,07044	2020-04-24	United States
S_614_G	S	614	SRR12274387	23403	A	G	1	2020-04-24	United States
N_260_NA	N	260	SRR12274387	29051	C	+A	0,0539695	2020-04-24	United States
ORF10_39_Q	ORF10	39	SRR12274387	29672	T	C	1	2020-04-24	United States
ORF1ab_1085_F	ORF1ab	1085	SRR12274388	3518	G	T	0,99827	2020-04-24	United States
ORF1ab_1572_I	ORF1ab	1572	SRR12274388	4980	C	T	0,0950515	2020-04-24	United States
ORF1ab_314_L	ORF1ab	314	SRR12274388	14408	C	T	0,999637	2020-04-24	United States
ORF1ab_2172_NA	ORF1ab	2172	SRR12274388	19983	C	+T	0,0667976	2020-04-24	United States
S_614_G	S	614	SRR12274388	23403	A	G	1	2020-04-24	United States
N_254_V	N	254	SRR12274388	29034	C	T	0,0690362	2020-04-24	United States
N_260_NA	N	260	SRR12274388	29051	C	+A	0,0524881	2020-04-24	United States
ORF10_39_Q	ORF10	39	SRR12274388	29672	T	C	0,997432	2020-04-24	United States
ORF1ab_265_I	ORF1ab	265	SRR12274390	1059	C	T	1	2020-04-23	United States
ORF1ab_2144_NA	ORF1ab	2144	SRR12274390	6696	C	+T	0,0621877	2020-04-23	United States
ORF1ab_3613_S	ORF1ab	3613	SRR12274390	11102	C	T	0,999375	2020-04-23	United States
ORF1ab_314_L	ORF1ab	314	SRR12274390	14408	C	T	0,999101	2020-04-23	United States
ORF1ab_833_NA	ORF1ab	833	SRR12274390	15965	G	+T	0,055216	2020-04-23	United States
ORF1ab_2198_I	ORF1ab	2198	SRR12274390	20060	G	T	0,063035	2020-04-23	United States
S_22_N	S	22	SRR12274390	21627	C	A	1	2020-04-23	United States
S_614_G	S	614	SRR12274390	23403	A	G	0,999774	2020-04-23	United States
S_698_L	S	698	SRR12274390	23655	C	T	0,999012	2020-04-23	United States
ORF3a_57_H	ORF3a	57	SRR12274390	25563	G	T	1	2020-04-23	United States
ORF1ab_265_I	ORF1ab	265	SRR12274392	1059	C	T	0,999668	2020-04-23	United States
ORF1ab_2144_NA	ORF1ab	2144	SRR12274392	6696	C	+T	0,0587406	2020-04-23	United States
ORF1ab_314_L	ORF1ab	314	SRR12274392	14408	C	T	0,999718	2020-04-23	United States
ORF1ab_833_NA	ORF1ab	833	SRR12274392	15965	G	+T	0,0633857	2020-04-23	United States
S_22_N	S	22	SRR12274392	21627	C	A	1	2020-04-23	United States
S_614_G	S	614	SRR12274392	23403	A	G	1	2020-04-23	United States
S_698_L	S	698	SRR12274392	23655	C	T	0,999434	2020-04-23	United States
S_1020_S	S	1020	SRR12274392	24620	G	T	0,121864	2020-04-23	United States
ORF3a_57_H	ORF3a	57	SRR12274392	25563	G	T	0,99812	2020-04-23	United States
ORF1ab_265_I	ORF1ab	265	SRR12274399	1059	C	T	0,9996	2020-04-23	United States
ORF1ab_314_L	ORF1ab	314	SRR12274399	14408	C	T	0,999693	2020-04-23	United States
ORF1ab_833_NA	ORF1ab	833	SRR12274399	15965	G	+T	0,0625368	2020-04-23	United States
S_22_N	S	22	SRR12274399	21627	C	A	1	2020-04-23	United States
S_614_G	S	614	SRR12274399	23403	A	G	0,999554	2020-04-23	United States
S_698_L	S	698	SRR12274399	23655	C	T	0,999755	2020-04-23	United States
ORF3a_57_H	ORF3a	57	SRR12274399	25563	G	T	0,999583	2020-04-23	United States
N_260_NA	N	260	SRR12274399	29051	C	+A	0,0549828	2020-04-23	United States
ORF1ab_265_I	ORF1ab	265	SRR12274401	1059	C	T	0,999223	2020-04-23	United States
ORF1ab_2144_NA	ORF1ab	2144	SRR12274401	6696	C	+T	0,0604807	2020-04-23	United States
ORF1ab_314_L	ORF1ab	314	SRR12274401	14408	C	T	0,999576	2020-04-23	United States
ORF1ab_833_NA	ORF1ab	833	SRR12274401	15965	G	+T	0,0547141	2020-04-23	United States
S_22_N	S	22	SRR12274401	21627	C	A	1	2020-04-23	United States
S_614_G	S	614	SRR12274401	23403	A	G	1	2020-04-23	United States
S_698_L	S	698	SRR12274401	23655	C	T	0,999603	2020-04-23	United States
ORF3a_57_H	ORF3a	57	SRR12274401	25563	G	T	1	2020-04-23	United States
ORF3a_87_S	ORF3a	87	SRR12274401	25652	T	C	0,634835	2020-04-23	United States
N_260_NA	N	260	SRR12274401	29051	C	+A	0,0500916	2020-04-23	United States
ORF1ab_265_I	ORF1ab	265	SRR12274403	1059	C	T	0,998844	2020-04-23	United States
ORF1ab_2144_NA	ORF1ab	2144	SRR12274403	6696	C	+T	0,065756	2020-04-23	United States
ORF1ab_4158_I	ORF1ab	4158	SRR12274403	12738	C	T	0,074444	2020-04-23	United States
ORF1ab_314_L	ORF1ab	314	SRR12274403	14408	C	T	0,999839	2020-04-23	United States
ORF1ab_833_NA	ORF1ab	833	SRR12274403	15965	G	+T	0,0599813	2020-04-23	United States
S_22_N	S	22	SRR12274403	21627	C	A	1	2020-04-23	United States
S_614_G	S	614	SRR12274403	23403	A	G	1	2020-04-23	United States
S_698_L	S	698	SRR12274403	23655	C	T	0,998913	2020-04-23	United States
ORF3a_57_H	ORF3a	57	SRR12274403	25563	G	T	0,998934	2020-04-23	United States
ORF1ab_265_I	ORF1ab	265	SRR12274404	1059	C	T	0,999393	2020-04-23	United States
ORF1ab_314_L	ORF1ab	314	SRR12274404	14408	C	T	1	2020-04-23	United States
S_614_G	S	614	SRR12274404	23403	A	G	1	2020-04-23	United States
S_698_L	S	698	SRR12274404	23655	C	T	1	2020-04-23	United States
ORF3a_57_H	ORF3a	57	SRR12274404	25563	G	T	1	2020-04-23	United States
N_260_NA	N	260	SRR12274404	29051	C	+A	0,0627962	2020-04-23	United States
ORF1ab_265_I	ORF1ab	265	SRR12274405	1059	C	T	0,999491	2020-04-23	United States
ORF1ab_2144_NA	ORF1ab	2144	SRR12274405	6696	C	+T	0,0693921	2020-04-23	United States
ORF1ab_314_L	ORF1ab	314	SRR12274405	14408	C	T	1	2020-04-23	United States
ORF1ab_833_NA	ORF1ab	833	SRR12274405	15965	G	+T	0,0524129	2020-04-23	United States
S_22_N	S	22	SRR12274405	21627	C	A	0,995122	2020-04-23	United States
S_614_G	S	614	SRR12274405	23403	A	G	0,999108	2020-04-23	United States
S_698_L	S	698	SRR12274405	23655	C	T	0,996979	2020-04-23	United States
ORF3a_57_H	ORF3a	57	SRR12274405	25563	G	T	0,994927	2020-04-23	United States
N_260_NA	N	260	SRR12274405	29051	C	+A	0,0505581	2020-04-23	United States
ORF1ab_265_I	ORF1ab	265	SRR12274406	1059	C	T	1	2020-04-23	United States
ORF1ab_2267_K	ORF1ab	2267	SRR12274406	7065	G	A	0,0594059	2020-04-23	United States
ORF1ab_314_L	ORF1ab	314	SRR12274406	14408	C	T	0,999888	2020-04-23	United States
S_22_N	S	22	SRR12274406	21627	C	A	1	2020-04-23	United States
S_614_G	S	614	SRR12274406	23403	A	G	0,999426	2020-04-23	United States
S_698_L	S	698	SRR12274406	23655	C	T	0,99962	2020-04-23	United States
ORF3a_57_H	ORF3a	57	SRR12274406	25563	G	T	0,999516	2020-04-23	United States
N_260_NA	N	260	SRR12274406	29051	C	+A	0,0566038	2020-04-23	United States
ORF1ab_265_I	ORF1ab	265	SRR12274407	1059	C	T	0,999018	2020-04-23	United States
ORF1ab_2144_NA	ORF1ab	2144	SRR12274407	6696	C	+T	0,0645255	2020-04-23	United States
ORF1ab_314_L	ORF1ab	314	SRR12274407	14408	C	T	0,999836	2020-04-23	United States
ORF1ab_833_NA	ORF1ab	833	SRR12274407	15965	G	+T	0,0596427	2020-04-23	United States
S_22_N	S	22	SRR12274407	21627	C	A	0,998496	2020-04-23	United States
S_614_G	S	614	SRR12274407	23403	A	G	0,999346	2020-04-23	United States
S_698_L	S	698	SRR12274407	23655	C	T	0,999635	2020-04-23	United States
ORF3a_57_H	ORF3a	57	SRR12274407	25563	G	T	0,998413	2020-04-23	United States
ORF1ab_454_F	ORF1ab	454	SRR12274409	1625	C	T	0,998498	2020-04-23	United States
ORF1ab_1085_F	ORF1ab	1085	SRR12274409	3518	G	T	0,986898	2020-04-23	United States
ORF1ab_2144_NA	ORF1ab	2144	SRR12274409	6696	C	+T	0,0644846	2020-04-23	United States
ORF1ab_314_L	ORF1ab	314	SRR12274409	14408	C	T	0,999393	2020-04-23	United States
ORF1ab_833_NA	ORF1ab	833	SRR12274409	15965	G	+T	0,05909	2020-04-23	United States
S_614_G	S	614	SRR12274409	23403	A	G	1	2020-04-23	United States
S_769_V	S	769	SRR12274409	23868	G	T	0,0938144	2020-04-23	United States
ORF10_39_Q	ORF10	39	SRR12274409	29672	T	C	0,996303	2020-04-23	United States
ORF1ab_1085_F	ORF1ab	1085	SRR12274410	3518	G	T	0,989745	2020-04-23	United States
ORF1ab_2144_NA	ORF1ab	2144	SRR12274410	6696	C	+T	0,0795824	2020-04-23	United States
ORF1ab_3116_F	ORF1ab	3116	SRR12274410	9611	C	T	0,218251	2020-04-23	United States
ORF1ab_314_L	ORF1ab	314	SRR12274410	14408	C	T	0,999866	2020-04-23	United States
ORF1ab_833_NA	ORF1ab	833	SRR12274410	15965	G	+T	0,0624689	2020-04-23	United States
S_614_G	S	614	SRR12274410	23403	A	G	0,999162	2020-04-23	United States
ORF10_39_Q	ORF10	39	SRR12274410	29672	T	C	1	2020-04-23	United States
ORF1ab_2144_NA	ORF1ab	2144	SRR12274411	6696	C	+T	0,0839103	2020-04-23	United States
ORF1ab_314_L	ORF1ab	314	SRR12274411	14408	C	T	0,999849	2020-04-23	United States
ORF1ab_833_NA	ORF1ab	833	SRR12274411	15965	G	+T	0,100087	2020-04-23	United States
ORF1ab_890_I	ORF1ab	890	SRR12274411	16137	G	T	0,0984837	2020-04-23	United States
S_614_G	S	614	SRR12274411	23403	A	G	0,999341	2020-04-23	United States
ORF7a_28_I	ORF7a	28	SRR12274411	27476	C	T	0,597633	2020-04-23	United States
N_260_NA	N	260	SRR12274411	29051	C	+A	0,0568823	2020-04-23	United States
ORF1ab_1640_L	ORF1ab	1640	SRR12274412	5184	C	T	1	2020-04-23	United States
ORF1ab_2144_NA	ORF1ab	2144	SRR12274412	6696	C	+T	0,0743397	2020-04-23	United States
ORF1ab_314_L	ORF1ab	314	SRR12274412	14408	C	T	0,999769	2020-04-23	United States
ORF1ab_833_NA	ORF1ab	833	SRR12274412	15965	G	+T	0,0571989	2020-04-23	United States
S_614_G	S	614	SRR12274412	23403	A	G	1	2020-04-23	United States
ORF1ab_2144_NA	ORF1ab	2144	SRR12274414	6696	C	+T	0,0788971	2020-04-22	United States
ORF1ab_314_L	ORF1ab	314	SRR12274414	14408	C	T	0,999673	2020-04-22	United States
ORF1ab_833_NA	ORF1ab	833	SRR12274414	15965	G	+T	0,0682557	2020-04-22	United States
S_614_G	S	614	SRR12274414	23403	A	G	0,99972	2020-04-22	United States
ORF8_37_NA	ORF8	37	SRR12274414	28003	G	-TCCTATTCACTTCTATTCTAAATGGTA	0,757724	2020-04-22	United States
ORF1ab_265_I	ORF1ab	265	SRR12274417	1059	C	T	0,998741	2020-04-22	United States
ORF1ab_2144_NA	ORF1ab	2144	SRR12274417	6696	C	+T	0,0768952	2020-04-22	United States
ORF1ab_3529_V	ORF1ab	3529	SRR12274417	10851	C	T	0,999225	2020-04-22	United States
ORF1ab_314_L	ORF1ab	314	SRR12274417	14408	C	T	1	2020-04-22	United States
ORF1ab_833_NA	ORF1ab	833	SRR12274417	15965	G	+T	0,0949447	2020-04-22	United States
S_614_G	S	614	SRR12274417	23403	A	G	0,999748	2020-04-22	United States
ORF3a_57_H	ORF3a	57	SRR12274417	25563	G	T	1	2020-04-22	United States
ORF1ab_1640_L	ORF1ab	1640	SRR12274419	5184	C	T	0,987654	2020-04-22	United States
ORF1ab_2144_NA	ORF1ab	2144	SRR12274419	6696	C	+T	0,0574515	2020-04-22	United States
ORF1ab_314_L	ORF1ab	314	SRR12274419	14408	C	T	1	2020-04-22	United States
ORF1ab_833_NA	ORF1ab	833	SRR12274419	15965	G	+T	0,0803837	2020-04-22	United States
S_614_G	S	614	SRR12274419	23403	A	G	0,999773	2020-04-22	United States
ORF7a_37_F	ORF7a	37	SRR12274419	27503	C	T	0,140037	2020-04-22	United States
N_219_P	N	219	SRR12274419	28929	T	C	0,132924	2020-04-22	United States
ORF1ab_892_S	ORF1ab	892	SRR12274420	2939	C	T	0,999089	2020-04-22	United States
ORF1ab_2144_NA	ORF1ab	2144	SRR12274420	6696	C	+T	0,0667629	2020-04-22	United States
ORF1ab_2966_S	ORF1ab	2966	SRR12274420	9162	A	G	0,216222	2020-04-22	United States
ORF1ab_314_L	ORF1ab	314	SRR12274420	14408	C	T	1	2020-04-22	United States
ORF1ab_833_NA	ORF1ab	833	SRR12274420	15965	G	+T	0,0584702	2020-04-22	United States
S_614_G	S	614	SRR12274420	23403	A	G	1	2020-04-22	United States
N_260_NA	N	260	SRR12274420	29051	C	+A	0,0515891	2020-04-22	United States
ORF1ab_190_L	ORF1ab	190	SRR12274421	833	T	C	0,993377	2020-04-22	United States
ORF1ab_265_I	ORF1ab	265	SRR12274421	1059	C	T	0,998878	2020-04-22	United States
ORF1ab_2144_NA	ORF1ab	2144	SRR12274421	6696	C	+T	0,0944742	2020-04-22	United States
ORF1ab_2268_*	ORF1ab	2268	SRR12274421	7067	G	T	0,106299	2020-04-22	United States
ORF1ab_314_L	ORF1ab	314	SRR12274421	14408	C	T	0,997921	2020-04-22	United States
ORF1ab_833_NA	ORF1ab	833	SRR12274421	15965	G	+T	0,0758255	2020-04-22	United States
S_253_G	S	253	SRR12274421	22320	A	G	1	2020-04-22	United States
S_614_G	S	614	SRR12274421	23403	A	G	0,999608	2020-04-22	United States
ORF3a_57_H	ORF3a	57	SRR12274421	25563	G	T	0,999032	2020-04-22	United States
ORF8_24_L	ORF8	24	SRR12274421	27964	C	T	1	2020-04-22	United States
ORF1ab_1640_L	ORF1ab	1640	SRR12274422	5184	C	T	1	2020-04-22	United States
ORF1ab_2144_NA	ORF1ab	2144	SRR12274422	6696	C	+T	0,083199	2020-04-22	United States
ORF1ab_314_L	ORF1ab	314	SRR12274422	14408	C	T	1	2020-04-22	United States
ORF1ab_833_NA	ORF1ab	833	SRR12274422	15965	G	+T	0,0600832	2020-04-22	United States
S_614_G	S	614	SRR12274422	23403	A	G	0,999165	2020-04-22	United States
ORF1ab_1640_L	ORF1ab	1640	SRR12274423	5184	C	T	1	2020-04-22	United States
ORF1ab_2144_NA	ORF1ab	2144	SRR12274423	6696	C	+T	0,0830078	2020-04-22	United States
ORF1ab_314_L	ORF1ab	314	SRR12274423	14408	C	T	0,999104	2020-04-22	United States
ORF1ab_833_NA	ORF1ab	833	SRR12274423	15965	G	+T	0,0552868	2020-04-22	United States
S_614_G	S	614	SRR12274423	23403	A	G	0,999412	2020-04-22	United States
ORF1ab_2144_NA	ORF1ab	2144	SRR12278429	6696	C	+T	0,108027	2020-04-15	Israel
ORF1ab_314_L	ORF1ab	314	SRR12278429	14408	C	T	0,999671	2020-04-15	Israel
ORF1ab_569_*	ORF1ab	569	SRR12278429	15173	C	A	0,0654408	2020-04-15	Israel
S_614_G	S	614	SRR12278429	23403	A	G	0,982423	2020-04-15	Israel
ORF3a_131_C	ORF3a	131	SRR12278429	25785	G	T	0,987152	2020-04-15	Israel
N_203_K	N	203	SRR12278429	28881	G	A	0,995455	2020-04-15	Israel
N_204_R	N	204	SRR12278429	28883	G	C	0,995455	2020-04-15	Israel
N_260_NA	N	260	SRR12278429	29051	C	+A	0,067186	2020-04-15	Israel
ORF1ab_2106_I	ORF1ab	2106	SRR12278430	6582	C	T	0,141249	2020-04-15	Israel
ORF1ab_2144_NA	ORF1ab	2144	SRR12278430	6696	C	+T	0,0719349	2020-04-15	Israel
ORF1ab_2500_F	ORF1ab	2500	SRR12278430	7764	C	T	0,277654	2020-04-15	Israel
ORF1ab_3606_F	ORF1ab	3606	SRR12278430	11083	G	T	0,159326	2020-04-15	Israel
ORF1ab_314_L	ORF1ab	314	SRR12278430	14408	C	T	1	2020-04-15	Israel
ORF1ab_569_*	ORF1ab	569	SRR12278430	15173	C	A	0,056927	2020-04-15	Israel
ORF1ab_1844_V	ORF1ab	1844	SRR12278430	18998	C	T	0,234057	2020-04-15	Israel
S_614_G	S	614	SRR12278430	23403	A	G	0,998485	2020-04-15	Israel
ORF3a_57_H	ORF3a	57	SRR12278430	25563	G	T	0,995797	2020-04-15	Israel
M_79_V	M	79	SRR12278430	26758	G	T	0,869774	2020-04-15	Israel
ORF1ab_265_I	ORF1ab	265	SRR12278431	1059	C	T	0,995129	2020-04-15	Israel
ORF1ab_2144_NA	ORF1ab	2144	SRR12278431	6696	C	+T	0,0927622	2020-04-15	Israel
ORF1ab_3884_L	ORF1ab	3884	SRR12278431	11916	C	T	0,989002	2020-04-15	Israel
ORF1ab_314_L	ORF1ab	314	SRR12278431	14408	C	T	0,999577	2020-04-15	Israel
ORF1ab_569_*	ORF1ab	569	SRR12278431	15173	C	A	0,0773346	2020-04-15	Israel
ORF1ab_1844_V	ORF1ab	1844	SRR12278431	18998	C	T	0,981213	2020-04-15	Israel
S_614_G	S	614	SRR12278431	23403	A	G	0,996947	2020-04-15	Israel
S_1102_S	S	1102	SRR12278431	24867	G	C	0,99007	2020-04-15	Israel
ORF3a_57_H	ORF3a	57	SRR12278431	25563	G	T	0,999381	2020-04-15	Israel
ORF1ab_265_I	ORF1ab	265	SRR12278432	1059	C	T	0,992278	2020-04-15	Israel
ORF1ab_2144_NA	ORF1ab	2144	SRR12278432	6696	C	+T	0,111111	2020-04-15	Israel
ORF1ab_3884_L	ORF1ab	3884	SRR12278432	11916	C	T	0,992827	2020-04-15	Israel
ORF1ab_314_L	ORF1ab	314	SRR12278432	14408	C	T	1	2020-04-15	Israel
ORF1ab_569_*	ORF1ab	569	SRR12278432	15173	C	A	0,0536193	2020-04-15	Israel
ORF1ab_1844_V	ORF1ab	1844	SRR12278432	18998	C	T	0,994862	2020-04-15	Israel
S_614_G	S	614	SRR12278432	23403	A	G	0,996635	2020-04-15	Israel
ORF3a_57_H	ORF3a	57	SRR12278432	25563	G	T	1	2020-04-15	Israel
M_24_T	M	24	SRR12278432	26593	T	C	0,996063	2020-04-15	Israel
M_44_NA	M	44	SRR12278432	26654	G	+T	0,0511182	2020-04-15	Israel
N_260_NA	N	260	SRR12278432	29051	C	+A	0,0537975	2020-04-15	Israel
ORF1ab_2144_NA	ORF1ab	2144	SRR12278433	6696	C	+T	0,09345	2020-04-14	Israel
ORF1ab_3884_L	ORF1ab	3884	SRR12278433	11916	C	T	0,999021	2020-04-14	Israel
ORF1ab_314_L	ORF1ab	314	SRR12278433	14408	C	T	1	2020-04-14	Israel
ORF1ab_569_*	ORF1ab	569	SRR12278433	15173	C	A	0,0833724	2020-04-14	Israel
S_614_G	S	614	SRR12278433	23403	A	G	0,999566	2020-04-14	Israel
ORF3a_57_H	ORF3a	57	SRR12278433	25563	G	T	1	2020-04-14	Israel
ORF1ab_265_I	ORF1ab	265	SRR12278434	1059	C	T	1	2020-04-14	Israel
ORF1ab_2144_NA	ORF1ab	2144	SRR12278434	6696	C	+T	0,113255	2020-04-14	Israel
ORF1ab_3884_L	ORF1ab	3884	SRR12278434	11916	C	T	0,998456	2020-04-14	Israel
ORF1ab_314_L	ORF1ab	314	SRR12278434	14408	C	T	0,9992	2020-04-14	Israel
ORF1ab_569_*	ORF1ab	569	SRR12278434	15173	C	A	0,0879076	2020-04-14	Israel
ORF1ab_1844_V	ORF1ab	1844	SRR12278434	18998	C	T	0,999503	2020-04-14	Israel
S_614_G	S	614	SRR12278434	23403	A	G	0,999603	2020-04-14	Israel
S_813_I	S	813	SRR12278434	24000	G	T	0,998289	2020-04-14	Israel
ORF3a_57_H	ORF3a	57	SRR12278434	25563	G	T	0,999472	2020-04-14	Israel
N_260_NA	N	260	SRR12278434	29051	C	+A	0,0670705	2020-04-14	Israel
ORF1ab_1054_L	ORF1ab	1054	SRR12278435	3426	C	T	0,727735	2020-04-14	Israel
ORF1ab_1663_D	ORF1ab	1663	SRR12278435	5253	G	A	0,880829	2020-04-14	Israel
ORF1ab_2144_NA	ORF1ab	2144	SRR12278435	6696	C	+T	0,0905284	2020-04-14	Israel
ORF1ab_3603_NA	ORF1ab	3603	SRR12278435	11074	C	+T	0,0645161	2020-04-14	Israel
ORF1ab_314_L	ORF1ab	314	SRR12278435	14408	C	T	1	2020-04-14	Israel
ORF1ab_414_T	ORF1ab	414	SRR12278435	14707	G	A	0,0596708	2020-04-14	Israel
ORF1ab_569_*	ORF1ab	569	SRR12278435	15173	C	A	0,0722222	2020-04-14	Israel
S_614_G	S	614	SRR12278435	23403	A	G	0,994485	2020-04-14	Israel
S_1263_L	S	1263	SRR12278435	25350	C	T	0,974109	2020-04-14	Israel
N_260_NA	N	260	SRR12278435	29051	C	+A	0,0776064	2020-04-14	Israel
ORF1ab_1663_D	ORF1ab	1663	SRR12278436	5253	G	A	0,995622	2020-04-02	Israel
ORF1ab_2144_NA	ORF1ab	2144	SRR12278436	6696	C	+T	0,109593	2020-04-02	Israel
ORF1ab_314_L	ORF1ab	314	SRR12278436	14408	C	T	0,99964	2020-04-02	Israel
ORF1ab_569_*	ORF1ab	569	SRR12278436	15173	C	A	0,110305	2020-04-02	Israel
S_614_G	S	614	SRR12278436	23403	A	G	1	2020-04-02	Israel
S_1263_L	S	1263	SRR12278436	25350	C	T	0,998753	2020-04-02	Israel
E_68_F	E	68	SRR12278436	26447	C	T	0,467036	2020-04-02	Israel
ORF1ab_265_I	ORF1ab	265	SRR12278438	1059	C	T	1	2020-04-02	Israel
ORF1ab_2144_NA	ORF1ab	2144	SRR12278438	6696	C	+T	0,10823	2020-04-02	Israel
ORF1ab_314_L	ORF1ab	314	SRR12278438	14408	C	T	1	2020-04-02	Israel
ORF1ab_569_*	ORF1ab	569	SRR12278438	15173	C	A	0,105528	2020-04-02	Israel
ORF1ab_2430_R	ORF1ab	2430	SRR12278438	20755	A	C	1	2020-04-02	Israel
S_614_G	S	614	SRR12278438	23403	A	G	1	2020-04-02	Israel
ORF3a_57_H	ORF3a	57	SRR12278438	25563	G	T	1	2020-04-02	Israel
N_201_N	N	201	SRR12278438	28875	G	A	0,0505051	2020-04-02	Israel
N_260_NA	N	260	SRR12278438	29051	C	+A	0,0533672	2020-04-02	Israel
ORF1ab_376_NA	ORF1ab	376	SRR12278439	1391	T	-C	0,064257	2020-03-25	Israel
ORF1ab_2144_NA	ORF1ab	2144	SRR12278439	6696	C	+T	0,0860077	2020-03-25	Israel
ORF1ab_3603_NA	ORF1ab	3603	SRR12278439	11074	C	+T	0,105825	2020-03-25	Israel
ORF1ab_3606_NA	ORF1ab	3606	SRR12278439	11082	T	-G	0,0974659	2020-03-25	Israel
ORF1ab_3606_F	ORF1ab	3606	SRR12278439	11083	G	T	0,989664	2020-03-25	Israel
ORF1ab_3934_I	ORF1ab	3934	SRR12278439	12067	G	T	0,996684	2020-03-25	Israel
ORF1ab_1672_P	ORF1ab	1672	SRR12278439	18482	A	C	0,0625	2020-03-25	Israel
ORF3a_251_V	ORF3a	251	SRR12278439	26144	G	T	0,998008	2020-03-25	Israel
M_44_NA	M	44	SRR12278439	26654	G	+T	0,100942	2020-03-25	Israel
M_46_F	M	46	SRR12278439	26660	G	T	0,99359	2020-03-25	Israel
ORF10_24_C	ORF10	24	SRR12278439	29627	C	T	0,998113	2020-03-25	Israel
ORF1ab_265_I	ORF1ab	265	SRR12278440	1059	C	T	1	2020-04-02	Israel
ORF1ab_2144_NA	ORF1ab	2144	SRR12278440	6696	C	+T	0,1198	2020-04-02	Israel
ORF1ab_3884_L	ORF1ab	3884	SRR12278440	11916	C	T	0,99847	2020-04-02	Israel
ORF1ab_314_L	ORF1ab	314	SRR12278440	14408	C	T	1	2020-04-02	Israel
ORF1ab_569_*	ORF1ab	569	SRR12278440	15173	C	A	0,115551	2020-04-02	Israel
ORF1ab_1844_V	ORF1ab	1844	SRR12278440	18998	C	T	0,998969	2020-04-02	Israel
S_614_G	S	614	SRR12278440	23403	A	G	1	2020-04-02	Israel
ORF3a_57_H	ORF3a	57	SRR12278440	25563	G	T	0,999652	2020-04-02	Israel
ORF1ab_265_I	ORF1ab	265	SRR12278441	1059	C	T	0,999261	2020-04-02	Israel
ORF1ab_400_S	ORF1ab	400	SRR12278441	1463	G	A	0,999222	2020-04-02	Israel
ORF1ab_2144_NA	ORF1ab	2144	SRR12278441	6696	C	+T	0,133862	2020-04-02	Israel
ORF1ab_2344_S	ORF1ab	2344	SRR12278441	7295	G	T	1	2020-04-02	Israel
ORF1ab_314_L	ORF1ab	314	SRR12278441	14408	C	T	1	2020-04-02	Israel
ORF1ab_569_*	ORF1ab	569	SRR12278441	15173	C	A	0,111894	2020-04-02	Israel
ORF1ab_1863_N	ORF1ab	1863	SRR12278441	19056	G	T	0,999242	2020-04-02	Israel
S_614_G	S	614	SRR12278441	23403	A	G	0,999618	2020-04-02	Israel
S_1014_T	S	1014	SRR12278441	24603	G	C	0,326395	2020-04-02	Israel
ORF3a_57_H	ORF3a	57	SRR12278441	25563	G	T	1	2020-04-02	Israel
N_260_NA	N	260	SRR12278441	29051	C	+A	0,0573013	2020-04-02	Israel
ORF1ab_2144_NA	ORF1ab	2144	SRR12278443	6696	C	+T	0,12509	2020-04-01	Israel
ORF1ab_314_L	ORF1ab	314	SRR12278443	14408	C	T	1	2020-04-01	Israel
ORF1ab_569_*	ORF1ab	569	SRR12278443	15173	C	A	0,13512	2020-04-01	Israel
ORF1ab_2172_NA	ORF1ab	2172	SRR12278443	19983	C	+T	0,052356	2020-04-01	Israel
S_614_G	S	614	SRR12278443	23403	A	G	0,999528	2020-04-01	Israel
ORF3a_57_H	ORF3a	57	SRR12278443	25563	G	T	1	2020-04-01	Israel
N_260_NA	N	260	SRR12278443	29051	C	+A	0,0630631	2020-04-01	Israel
ORF1ab_2144_NA	ORF1ab	2144	SRR12278444	6696	C	+T	0,109732	2020-04-01	Israel
ORF1ab_3610_NA	ORF1ab	3610	SRR12278444	11095	C	+T	0,0548576	2020-04-01	Israel
ORF1ab_3884_L	ORF1ab	3884	SRR12278444	11916	C	T	0,999803	2020-04-01	Israel
ORF1ab_314_L	ORF1ab	314	SRR12278444	14408	C	T	0,999672	2020-04-01	Israel
ORF1ab_569_*	ORF1ab	569	SRR12278444	15173	C	A	0,117717	2020-04-01	Israel
ORF1ab_1605_I	ORF1ab	1605	SRR12278444	18281	G	T	0,266612	2020-04-01	Israel
S_614_G	S	614	SRR12278444	23403	A	G	0,999604	2020-04-01	Israel
ORF3a_57_H	ORF3a	57	SRR12278444	25563	G	T	0,999614	2020-04-01	Israel
N_260_NA	N	260	SRR12278444	29051	C	+A	0,0610048	2020-04-01	Israel
ORF1ab_265_I	ORF1ab	265	SRR12278445	1059	C	T	0,999501	2020-04-01	Israel
ORF1ab_2144_NA	ORF1ab	2144	SRR12278445	6696	C	+T	0,118108	2020-04-01	Israel
ORF1ab_314_L	ORF1ab	314	SRR12278445	14408	C	T	0,999635	2020-04-01	Israel
ORF1ab_564_K	ORF1ab	564	SRR12278445	15157	C	A	0,0673575	2020-04-01	Israel
ORF1ab_569_*	ORF1ab	569	SRR12278445	15173	C	A	0,12025	2020-04-01	Israel
S_614_G	S	614	SRR12278445	23403	A	G	0,9991	2020-04-01	Israel
ORF3a_57_H	ORF3a	57	SRR12278445	25563	G	T	1	2020-04-01	Israel
N_260_NA	N	260	SRR12278445	29051	C	+A	0,0682881	2020-04-01	Israel
ORF1ab_265_I	ORF1ab	265	SRR12278446	1059	C	T	0,999578	2020-04-01	Israel
ORF1ab_1205_NA	ORF1ab	1205	SRR12278446	3880	G	-ATTCCTAAAGAGGAAGTT	0,995475	2020-04-01	Israel
ORF1ab_2144_NA	ORF1ab	2144	SRR12278446	6696	C	+T	0,160686	2020-04-01	Israel
ORF1ab_2863_V	ORF1ab	2863	SRR12278446	8853	G	T	0,0703518	2020-04-01	Israel
ORF1ab_3610_NA	ORF1ab	3610	SRR12278446	11095	C	+T	0,0561347	2020-04-01	Israel
ORF1ab_3849_NA	ORF1ab	3849	SRR12278446	11812	C	+A	0,0546793	2020-04-01	Israel
ORF1ab_314_L	ORF1ab	314	SRR12278446	14408	C	T	0,999258	2020-04-01	Israel
ORF1ab_569_*	ORF1ab	569	SRR12278446	15173	C	A	0,121488	2020-04-01	Israel
ORF1ab_2430_R	ORF1ab	2430	SRR12278446	20755	A	C	0,999496	2020-04-01	Israel
S_614_G	S	614	SRR12278446	23403	A	G	0,999604	2020-04-01	Israel
ORF3a_57_H	ORF3a	57	SRR12278446	25563	G	T	1	2020-04-01	Israel
ORF7b_5_L	ORF7b	5	SRR12278446	27769	C	T	0,921622	2020-04-01	Israel
N_260_NA	N	260	SRR12278446	29051	C	+A	0,0666667	2020-04-01	Israel
ORF1ab_265_I	ORF1ab	265	SRR12278447	1059	C	T	0,999543	2020-04-01	Israel
ORF1ab_628_P	ORF1ab	628	SRR12278447	2148	T	C	0,1841	2020-04-01	Israel
ORF1ab_1205_NA	ORF1ab	1205	SRR12278447	3880	G	-ATTCCTAAAGAGGAAGTT	0,993534	2020-04-01	Israel
ORF1ab_1803_S	ORF1ab	1803	SRR12278447	5672	C	T	0,0903614	2020-04-01	Israel
ORF1ab_2144_NA	ORF1ab	2144	SRR12278447	6696	C	+T	0,0981846	2020-04-01	Israel
ORF1ab_3610_NA	ORF1ab	3610	SRR12278447	11095	C	+T	0,0522293	2020-04-01	Israel
ORF1ab_314_L	ORF1ab	314	SRR12278447	14408	C	T	0,999619	2020-04-01	Israel
ORF1ab_569_*	ORF1ab	569	SRR12278447	15173	C	A	0,11306	2020-04-01	Israel
ORF1ab_2430_R	ORF1ab	2430	SRR12278447	20755	A	C	0,997106	2020-04-01	Israel
S_614_G	S	614	SRR12278447	23403	A	G	0,999652	2020-04-01	Israel
ORF3a_57_H	ORF3a	57	SRR12278447	25563	G	T	1	2020-04-01	Israel
N_260_NA	N	260	SRR12278447	29051	C	+A	0,0725953	2020-04-01	Israel
N_398_S	N	398	SRR12278447	29465	G	T	0,161894	2020-04-01	Israel
ORF1ab_265_I	ORF1ab	265	SRR12278448	1059	C	T	1	2020-04-01	Israel
ORF1ab_522_D	ORF1ab	522	SRR12278448	1829	A	G	1	2020-04-01	Israel
ORF1ab_2144_NA	ORF1ab	2144	SRR12278448	6696	C	+T	0,103739	2020-04-01	Israel
ORF1ab_2344_S	ORF1ab	2344	SRR12278448	7295	G	T	0,99893	2020-04-01	Israel
ORF1ab_3610_NA	ORF1ab	3610	SRR12278448	11095	C	+T	0,0589595	2020-04-01	Israel
ORF1ab_314_L	ORF1ab	314	SRR12278448	14408	C	T	1	2020-04-01	Israel
ORF1ab_564_K	ORF1ab	564	SRR12278448	15157	C	A	0,0903614	2020-04-01	Israel
ORF1ab_569_*	ORF1ab	569	SRR12278448	15173	C	A	0,119159	2020-04-01	Israel
ORF1ab_2462_I	ORF1ab	2462	SRR12278448	20853	G	T	0,999543	2020-04-01	Israel
S_614_G	S	614	SRR12278448	23403	A	G	1	2020-04-01	Israel
ORF3a_57_H	ORF3a	57	SRR12278448	25563	G	T	1	2020-04-01	Israel
N_260_NA	N	260	SRR12278448	29051	C	+A	0,0581395	2020-04-01	Israel
ORF1ab_265_I	ORF1ab	265	SRR12278449	1059	C	T	1	2020-04-01	Israel
ORF1ab_2144_NA	ORF1ab	2144	SRR12278449	6696	C	+T	0,0853859	2020-04-01	Israel
ORF1ab_3849_NA	ORF1ab	3849	SRR12278449	11812	C	+A	0,062029	2020-04-01	Israel
ORF1ab_3884_L	ORF1ab	3884	SRR12278449	11916	C	T	0,999139	2020-04-01	Israel
ORF1ab_314_L	ORF1ab	314	SRR12278449	14408	C	T	0,999541	2020-04-01	Israel
ORF1ab_569_*	ORF1ab	569	SRR12278449	15173	C	A	0,136161	2020-04-01	Israel
ORF1ab_1844_V	ORF1ab	1844	SRR12278449	18998	C	T	0,999538	2020-04-01	Israel
S_614_G	S	614	SRR12278449	23403	A	G	1	2020-04-01	Israel
ORF3a_57_H	ORF3a	57	SRR12278449	25563	G	T	0,999553	2020-04-01	Israel
N_260_NA	N	260	SRR12278449	29051	C	+A	0,0592105	2020-04-01	Israel
ORF1ab_2144_NA	ORF1ab	2144	SRR12278451	6696	C	+T	0,12901	2020-04-01	Israel
ORF1ab_314_L	ORF1ab	314	SRR12278451	14408	C	T	1	2020-04-01	Israel
ORF1ab_570_M	ORF1ab	570	SRR12278451	15177	A	G	0,99951	2020-04-01	Israel
ORF1ab_2341_F	ORF1ab	2341	SRR12278451	20489	G	T	0,99684	2020-04-01	Israel
S_614_G	S	614	SRR12278451	23403	A	G	1	2020-04-01	Israel
ORF3a_57_H	ORF3a	57	SRR12278451	25563	G	T	0,999488	2020-04-01	Israel
N_260_NA	N	260	SRR12278451	29051	C	+A	0,0679191	2020-04-01	Israel
ORF1ab_265_I	ORF1ab	265	SRR12278452	1059	C	T	1	2020-04-01	Israel
ORF1ab_522_D	ORF1ab	522	SRR12278452	1829	A	G	1	2020-04-01	Israel
ORF1ab_2144_NA	ORF1ab	2144	SRR12278452	6696	C	+T	0,118336	2020-04-01	Israel
ORF1ab_2344_S	ORF1ab	2344	SRR12278452	7295	G	T	1	2020-04-01	Israel
ORF1ab_3610_NA	ORF1ab	3610	SRR12278452	11095	C	+T	0,0635091	2020-04-01	Israel
ORF1ab_314_L	ORF1ab	314	SRR12278452	14408	C	T	1	2020-04-01	Israel
ORF1ab_564_K	ORF1ab	564	SRR12278452	15157	C	A	0,0804598	2020-04-01	Israel
ORF1ab_569_*	ORF1ab	569	SRR12278452	15173	C	A	0,111355	2020-04-01	Israel
ORF1ab_2462_I	ORF1ab	2462	SRR12278452	20853	G	T	0,999785	2020-04-01	Israel
S_614_G	S	614	SRR12278452	23403	A	G	0,999649	2020-04-01	Israel
ORF3a_57_H	ORF3a	57	SRR12278452	25563	G	T	1	2020-04-01	Israel
N_260_NA	N	260	SRR12278452	29051	C	+A	0,0707497	2020-04-01	Israel
ORF1ab_2144_NA	ORF1ab	2144	SRR12278453	6696	C	+T	0,117805	2020-04-01	Israel
ORF1ab_314_L	ORF1ab	314	SRR12278453	14408	C	T	0,999637	2020-04-01	Israel
ORF1ab_569_*	ORF1ab	569	SRR12278453	15173	C	A	0,0941526	2020-04-01	Israel
ORF1ab_1089_L	ORF1ab	1089	SRR12278453	16733	C	T	0,0716224	2020-04-01	Israel
S_614_G	S	614	SRR12278453	23403	A	G	1	2020-04-01	Israel
ORF3a_57_H	ORF3a	57	SRR12278453	25563	G	T	0,999259	2020-04-01	Israel
N_260_NA	N	260	SRR12278453	29051	C	+A	0,0625	2020-04-01	Israel
ORF1ab_265_I	ORF1ab	265	SRR12278454	1059	C	T	0,999072	2020-04-01	Israel
ORF1ab_2144_NA	ORF1ab	2144	SRR12278454	6696	C	+T	0,0937175	2020-04-01	Israel
ORF1ab_314_L	ORF1ab	314	SRR12278454	14408	C	T	1	2020-04-01	Israel
ORF1ab_569_*	ORF1ab	569	SRR12278454	15173	C	A	0,120482	2020-04-01	Israel
ORF1ab_1586_I	ORF1ab	1586	SRR12278454	18225	G	T	0,241659	2020-04-01	Israel
ORF1ab_2430_R	ORF1ab	2430	SRR12278454	20755	A	C	1	2020-04-01	Israel
S_614_G	S	614	SRR12278454	23403	A	G	1	2020-04-01	Israel
ORF3a_57_H	ORF3a	57	SRR12278454	25563	G	T	0,999573	2020-04-01	Israel
N_260_NA	N	260	SRR12278454	29051	C	+A	0,059322	2020-04-01	Israel
ORF1ab_2106_I	ORF1ab	2106	SRR12278455	6582	C	T	0,997363	2020-04-01	Israel
ORF1ab_2144_NA	ORF1ab	2144	SRR12278455	6696	C	+T	0,12153	2020-04-01	Israel
ORF1ab_3452_NA	ORF1ab	3452	SRR12278455	10619	C	+A	0,053012	2020-04-01	Israel
ORF1ab_314_L	ORF1ab	314	SRR12278455	14408	C	T	0,999663	2020-04-01	Israel
ORF1ab_569_*	ORF1ab	569	SRR12278455	15173	C	A	0,117647	2020-04-01	Israel
S_614_G	S	614	SRR12278455	23403	A	G	1	2020-04-01	Israel
ORF3a_57_H	ORF3a	57	SRR12278455	25563	G	T	1	2020-04-01	Israel
M_44_NA	M	44	SRR12278455	26654	G	+T	0,0526599	2020-04-01	Israel
ORF1ab_265_I	ORF1ab	265	SRR12278457	1059	C	T	0,997027	2020-04-01	Israel
ORF1ab_2144_NA	ORF1ab	2144	SRR12278457	6696	C	+T	0,13207	2020-04-01	Israel
ORF1ab_3849_NA	ORF1ab	3849	SRR12278457	11812	C	+A	0,0669536	2020-04-01	Israel
ORF1ab_314_L	ORF1ab	314	SRR12278457	14408	C	T	0,998664	2020-04-01	Israel
ORF1ab_569_*	ORF1ab	569	SRR12278457	15173	C	A	0,109129	2020-04-01	Israel
ORF1ab_833_NA	ORF1ab	833	SRR12278457	15965	G	+T	0,0525929	2020-04-01	Israel
ORF1ab_1664_S	ORF1ab	1664	SRR12278457	18457	C	T	0,0868921	2020-04-01	Israel
ORF1ab_2425_K	ORF1ab	2425	SRR12278457	20740	C	A	0,189501	2020-04-01	Israel
S_614_G	S	614	SRR12278457	23403	A	G	1	2020-04-01	Israel
S_859_I	S	859	SRR12278457	24138	C	T	0,996872	2020-04-01	Israel
ORF3a_23_S	ORF3a	23	SRR12278457	25459	G	T	0,155951	2020-04-01	Israel
ORF3a_57_H	ORF3a	57	SRR12278457	25563	G	T	1	2020-04-01	Israel
M_44_NA	M	44	SRR12278457	26654	G	+T	0,0534521	2020-04-01	Israel
N_260_NA	N	260	SRR12278457	29051	C	+A	0,119835	2020-04-01	Israel
ORF1ab_921_H	ORF1ab	921	SRR12278458	3026	T	C	1	2020-04-01	Israel
ORF1ab_2144_NA	ORF1ab	2144	SRR12278458	6696	C	+T	0,091902	2020-04-01	Israel
ORF1ab_314_L	ORF1ab	314	SRR12278458	14408	C	T	0,999573	2020-04-01	Israel
ORF1ab_569_*	ORF1ab	569	SRR12278458	15173	C	A	0,11269	2020-04-01	Israel
S_614_G	S	614	SRR12278458	23403	A	G	0,999621	2020-04-01	Israel
ORF3a_57_H	ORF3a	57	SRR12278458	25563	G	T	1	2020-04-01	Israel
N_260_NA	N	260	SRR12278458	29051	C	+A	0,0697115	2020-04-01	Israel
ORF1ab_265_I	ORF1ab	265	SRR12278459	1059	C	T	1	2020-04-01	Israel
ORF1ab_2144_NA	ORF1ab	2144	SRR12278459	6696	C	+T	0,130939	2020-04-01	Israel
ORF1ab_2344_S	ORF1ab	2344	SRR12278459	7295	G	T	0,99654	2020-04-01	Israel
ORF1ab_314_L	ORF1ab	314	SRR12278459	14408	C	T	0,999458	2020-04-01	Israel
ORF1ab_569_*	ORF1ab	569	SRR12278459	15173	C	A	0,113844	2020-04-01	Israel
S_614_G	S	614	SRR12278459	23403	A	G	0,998871	2020-04-01	Israel
S_781_NA	S	781	SRR12278459	23903	G	+T	0,073301	2020-04-01	Israel
S_783_S	S	783	SRR12278459	23909	G	T	0,999469	2020-04-01	Israel
ORF3a_57_H	ORF3a	57	SRR12278459	25563	G	T	0,999396	2020-04-01	Israel
N_25_C	N	25	SRR12278459	28346	G	T	0,999518	2020-04-01	Israel
N_260_NA	N	260	SRR12278459	29051	C	+A	0,0670588	2020-04-01	Israel
ORF1ab_2144_NA	ORF1ab	2144	SRR12278460	6696	C	+T	0,104421	2020-04-01	Israel
ORF1ab_314_L	ORF1ab	314	SRR12278460	14408	C	T	0,999578	2020-04-01	Israel
ORF1ab_569_*	ORF1ab	569	SRR12278460	15173	C	A	0,121116	2020-04-01	Israel
S_614_G	S	614	SRR12278460	23403	A	G	1	2020-04-01	Israel
S_676_I	S	676	SRR12278460	23589	C	T	0,587908	2020-04-01	Israel
ORF3a_57_H	ORF3a	57	SRR12278460	25563	G	T	1	2020-04-01	Israel
N_260_NA	N	260	SRR12278460	29051	C	+A	0,053661	2020-04-01	Israel
ORF1ab_265_I	ORF1ab	265	SRR12278461	1059	C	T	0,997285	2020-03-25	Israel
ORF1ab_1369_V	ORF1ab	1369	SRR12278461	4371	G	T	0,072515	2020-03-25	Israel
ORF1ab_2144_NA	ORF1ab	2144	SRR12278461	6696	C	+T	0,0510315	2020-03-25	Israel
ORF1ab_314_L	ORF1ab	314	SRR12278461	14408	C	T	0,999499	2020-03-25	Israel
ORF1ab_430_P	ORF1ab	430	SRR12278461	14756	A	C	0,0554197	2020-03-25	Israel
ORF1ab_1672_P	ORF1ab	1672	SRR12278461	18482	A	C	0,0703764	2020-03-25	Israel
S_614_G	S	614	SRR12278461	23403	A	G	0,997164	2020-03-25	Israel
ORF3a_57_H	ORF3a	57	SRR12278461	25563	G	T	1	2020-03-25	Israel
M_188_S	M	188	SRR12278461	27084	G	T	0,0848823	2020-03-25	Israel
N_82_Y	N	82	SRR12278461	28517	G	T	0,0629461	2020-03-25	Israel
ORF1ab_265_I	ORF1ab	265	SRR12278463	1059	C	T	1	2020-04-01	Israel
ORF1ab_2144_NA	ORF1ab	2144	SRR12278463	6696	C	+T	0,142857	2020-04-01	Israel
ORF1ab_3849_NA	ORF1ab	3849	SRR12278463	11812	C	+A	0,0526044	2020-04-01	Israel
ORF1ab_152_N	ORF1ab	152	SRR12278463	13921	G	A	0,246823	2020-04-01	Israel
ORF1ab_314_L	ORF1ab	314	SRR12278463	14408	C	T	0,99734	2020-04-01	Israel
ORF1ab_569_*	ORF1ab	569	SRR12278463	15173	C	A	0,117517	2020-04-01	Israel
ORF1ab_1368_S	ORF1ab	1368	SRR12278463	17569	C	T	0,133992	2020-04-01	Israel
ORF1ab_2430_R	ORF1ab	2430	SRR12278463	20755	A	C	0,996558	2020-04-01	Israel
S_227_L	S	227	SRR12278463	22241	G	T	1	2020-04-01	Israel
S_614_G	S	614	SRR12278463	23403	A	G	0,997568	2020-04-01	Israel
ORF3a_57_H	ORF3a	57	SRR12278463	25563	G	T	1	2020-04-01	Israel
ORF8_120_NA	ORF8	120	SRR12278463	28253	C	-A	0,987043	2020-04-01	Israel
ORF1ab_265_I	ORF1ab	265	SRR12278464	1059	C	T	1	2020-04-01	Israel
ORF1ab_2144_NA	ORF1ab	2144	SRR12278464	6696	C	+T	0,1209	2020-04-01	Israel
ORF1ab_314_L	ORF1ab	314	SRR12278464	14408	C	T	1	2020-04-01	Israel
ORF1ab_564_K	ORF1ab	564	SRR12278464	15157	C	A	0,0661157	2020-04-01	Israel
ORF1ab_569_*	ORF1ab	569	SRR12278464	15173	C	A	0,123776	2020-04-01	Israel
ORF1ab_2430_R	ORF1ab	2430	SRR12278464	20755	A	C	0,997103	2020-04-01	Israel
S_614_G	S	614	SRR12278464	23403	A	G	1	2020-04-01	Israel
ORF3a_57_H	ORF3a	57	SRR12278464	25563	G	T	1	2020-04-01	Israel
ORF3a_135_NA	ORF3a	135	SRR12278464	25797	C	+A	0,0549828	2020-04-01	Israel
N_260_NA	N	260	SRR12278464	29051	C	+A	0,0653409	2020-04-01	Israel
ORF1ab_2106_I	ORF1ab	2106	SRR12278465	6582	C	T	0,998645	2020-04-01	Israel
ORF1ab_2144_NA	ORF1ab	2144	SRR12278465	6696	C	+T	0,109839	2020-04-01	Israel
ORF1ab_2863_V	ORF1ab	2863	SRR12278465	8853	G	T	0,0606061	2020-04-01	Israel
ORF1ab_314_L	ORF1ab	314	SRR12278465	14408	C	T	1	2020-04-01	Israel
ORF1ab_564_K	ORF1ab	564	SRR12278465	15157	C	A	0,0714286	2020-04-01	Israel
ORF1ab_569_*	ORF1ab	569	SRR12278465	15173	C	A	0,114266	2020-04-01	Israel
S_614_G	S	614	SRR12278465	23403	A	G	0,999351	2020-04-01	Israel
ORF3a_57_H	ORF3a	57	SRR12278465	25563	G	T	1	2020-04-01	Israel
N_260_NA	N	260	SRR12278465	29051	C	+A	0,05547	2020-04-01	Israel
ORF1ab_140_NA	ORF1ab	140	SRR12278466	685	A	-AAGTCATTT	0,979396	2020-04-01	Israel
ORF1ab_265_I	ORF1ab	265	SRR12278466	1059	C	T	1	2020-04-01	Israel
ORF1ab_2144_NA	ORF1ab	2144	SRR12278466	6696	C	+T	0,139347	2020-04-01	Israel
ORF1ab_314_L	ORF1ab	314	SRR12278466	14408	C	T	1	2020-04-01	Israel
ORF1ab_564_K	ORF1ab	564	SRR12278466	15157	C	A	0,0526316	2020-04-01	Israel
ORF1ab_569_*	ORF1ab	569	SRR12278466	15173	C	A	0,120482	2020-04-01	Israel
ORF1ab_1050_I	ORF1ab	1050	SRR12278466	16616	C	T	0,998493	2020-04-01	Israel
S_614_G	S	614	SRR12278466	23403	A	G	0,999627	2020-04-01	Israel
ORF3a_57_H	ORF3a	57	SRR12278466	25563	G	T	1	2020-04-01	Israel
N_260_NA	N	260	SRR12278466	29051	C	+A	0,0736027	2020-04-01	Israel
ORF1ab_265_I	ORF1ab	265	SRR12278467	1059	C	T	1	2020-04-01	Israel
ORF1ab_1640_L	ORF1ab	1640	SRR12278467	5184	C	T	0,998869	2020-04-01	Israel
ORF1ab_2144_NA	ORF1ab	2144	SRR12278467	6696	C	+T	0,101548	2020-04-01	Israel
ORF1ab_3884_L	ORF1ab	3884	SRR12278467	11916	C	T	0,997341	2020-04-01	Israel
ORF1ab_314_L	ORF1ab	314	SRR12278467	14408	C	T	1	2020-04-01	Israel
ORF1ab_569_*	ORF1ab	569	SRR12278467	15173	C	A	0,128012	2020-04-01	Israel
ORF1ab_1844_V	ORF1ab	1844	SRR12278467	18998	C	T	0,999023	2020-04-01	Israel
S_14_H	S	14	SRR12278467	21604	G	T	1	2020-04-01	Israel
S_614_G	S	614	SRR12278467	23403	A	G	1	2020-04-01	Israel
S_684_E	S	684	SRR12278467	23613	C	A	0,998921	2020-04-01	Israel
ORF3a_57_H	ORF3a	57	SRR12278467	25563	G	T	1	2020-04-01	Israel
N_9_H	N	9	SRR12278467	28300	G	T	0,99873	2020-04-01	Israel
N_260_NA	N	260	SRR12278467	29051	C	+A	0,0702541	2020-04-01	Israel
ORF1ab_124_C	ORF1ab	124	SRR12278468	635	C	T	0,114818	2020-04-01	Israel
ORF1ab_265_I	ORF1ab	265	SRR12278468	1059	C	T	1	2020-04-01	Israel
ORF1ab_944_L	ORF1ab	944	SRR12278468	3096	C	T	0,0704846	2020-04-01	Israel
ORF1ab_2144_NA	ORF1ab	2144	SRR12278468	6696	C	+T	0,136434	2020-04-01	Israel
ORF1ab_3849_NA	ORF1ab	3849	SRR12278468	11812	C	+A	0,0536913	2020-04-01	Israel
ORF1ab_314_L	ORF1ab	314	SRR12278468	14408	C	T	0,999314	2020-04-01	Israel
ORF1ab_569_*	ORF1ab	569	SRR12278468	15173	C	A	0,117371	2020-04-01	Israel
ORF1ab_1271_L	ORF1ab	1271	SRR12278468	17278	G	T	0,999134	2020-04-01	Israel
S_614_G	S	614	SRR12278468	23403	A	G	0,996835	2020-04-01	Israel
ORF3a_57_H	ORF3a	57	SRR12278468	25563	G	T	0,999569	2020-04-01	Israel
N_260_NA	N	260	SRR12278468	29051	C	+A	0,0845771	2020-04-01	Israel
ORF1ab_124_C	ORF1ab	124	SRR12278469	635	C	T	0,137704	2020-03-17	Israel
ORF1ab_265_I	ORF1ab	265	SRR12278469	1059	C	T	0,998003	2020-03-17	Israel
ORF1ab_2144_NA	ORF1ab	2144	SRR12278469	6696	C	+T	0,0912216	2020-03-17	Israel
ORF1ab_3483_F	ORF1ab	3483	SRR12278469	10712	C	T	0,127286	2020-03-17	Israel
ORF1ab_3610_NA	ORF1ab	3610	SRR12278469	11095	C	+T	0,0965743	2020-03-17	Israel
ORF1ab_314_L	ORF1ab	314	SRR12278469	14408	C	T	1	2020-03-17	Israel
ORF1ab_569_*	ORF1ab	569	SRR12278469	15173	C	A	0,112339	2020-03-17	Israel
S_614_G	S	614	SRR12278469	23403	A	G	0,995362	2020-03-17	Israel
ORF3a_57_H	ORF3a	57	SRR12278469	25563	G	T	1	2020-03-17	Israel
ORF1ab_265_I	ORF1ab	265	SRR12278470	1059	C	T	0,999019	2020-03-17	Israel
ORF1ab_2144_NA	ORF1ab	2144	SRR12278470	6696	C	+T	0,115209	2020-03-17	Israel
ORF1ab_3610_NA	ORF1ab	3610	SRR12278470	11095	C	+T	0,0505876	2020-03-17	Israel
ORF1ab_314_L	ORF1ab	314	SRR12278470	14408	C	T	1	2020-03-17	Israel
ORF1ab_569_*	ORF1ab	569	SRR12278470	15173	C	A	0,107084	2020-03-17	Israel
S_614_G	S	614	SRR12278470	23403	A	G	1	2020-03-17	Israel
ORF3a_57_H	ORF3a	57	SRR12278470	25563	G	T	0,999439	2020-03-17	Israel
N_260_NA	N	260	SRR12278470	29051	C	+A	0,0580205	2020-03-17	Israel
ORF1ab_279_F	ORF1ab	279	SRR12278471	1101	C	T	0,999497	2020-03-17	Israel
ORF1ab_2144_NA	ORF1ab	2144	SRR12278471	6696	C	+T	0,138484	2020-03-17	Israel
ORF1ab_3610_NA	ORF1ab	3610	SRR12278471	11095	C	+T	0,0559854	2020-03-17	Israel
ORF1ab_314_L	ORF1ab	314	SRR12278471	14408	C	T	1	2020-03-17	Israel
ORF1ab_569_*	ORF1ab	569	SRR12278471	15173	C	A	0,11201	2020-03-17	Israel
S_614_G	S	614	SRR12278471	23403	A	G	0,999474	2020-03-17	Israel
N_203_K	N	203	SRR12278471	28881	G	A	1	2020-03-17	Israel
N_204_R	N	204	SRR12278471	28883	G	C	0,998804	2020-03-17	Israel
N_260_NA	N	260	SRR12278471	29051	C	+A	0,0720721	2020-03-17	Israel
ORF1ab_265_I	ORF1ab	265	SRR12278472	1059	C	T	0,997778	2020-03-25	Israel
ORF1ab_2344_S	ORF1ab	2344	SRR12278472	7295	G	T	1	2020-03-25	Israel
ORF1ab_314_L	ORF1ab	314	SRR12278472	14408	C	T	0,999085	2020-03-25	Israel
S_614_G	S	614	SRR12278472	23403	A	G	1	2020-03-25	Israel
ORF3a_57_H	ORF3a	57	SRR12278472	25563	G	T	1	2020-03-25	Israel
N_82_Y	N	82	SRR12278472	28517	G	T	0,0718563	2020-03-25	Israel
ORF1ab_265_I	ORF1ab	265	SRR12278473	1059	C	T	0,99881	2020-03-17	Israel
ORF1ab_2144_NA	ORF1ab	2144	SRR12278473	6696	C	+T	0,140485	2020-03-17	Israel
ORF1ab_314_L	ORF1ab	314	SRR12278473	14408	C	T	0,999325	2020-03-17	Israel
ORF1ab_564_K	ORF1ab	564	SRR12278473	15157	C	A	0,0588235	2020-03-17	Israel
ORF1ab_569_*	ORF1ab	569	SRR12278473	15173	C	A	0,0946657	2020-03-17	Israel
ORF1ab_2430_R	ORF1ab	2430	SRR12278473	20755	A	C	0,999029	2020-03-17	Israel
S_614_G	S	614	SRR12278473	23403	A	G	1	2020-03-17	Israel
ORF3a_57_H	ORF3a	57	SRR12278473	25563	G	T	0,999615	2020-03-17	Israel
N_260_NA	N	260	SRR12278473	29051	C	+A	0,0697085	2020-03-17	Israel
ORF1ab_2144_NA	ORF1ab	2144	SRR12278474	6696	C	+T	0,127217	2020-03-17	Israel
ORF1ab_314_L	ORF1ab	314	SRR12278474	14408	C	T	1	2020-03-17	Israel
ORF1ab_569_*	ORF1ab	569	SRR12278474	15173	C	A	0,10785	2020-03-17	Israel
ORF1ab_2117_L	ORF1ab	2117	SRR12278474	19816	G	T	1	2020-03-17	Israel
S_614_G	S	614	SRR12278474	23403	A	G	1	2020-03-17	Israel
ORF3a_57_H	ORF3a	57	SRR12278474	25563	G	T	1	2020-03-17	Israel
N_260_NA	N	260	SRR12278474	29051	C	+A	0,0767219	2020-03-17	Israel
ORF1ab_2015_NA	ORF1ab	2015	SRR12278475	6310	C	+AA	0,0595238	2020-03-17	Israel
ORF1ab_2015_NA	ORF1ab	2015	SRR12278475	6310	C	+A	0,186508	2020-03-17	Israel
ORF1ab_2016_K	ORF1ab	2016	SRR12278475	6312	C	A	0,995349	2020-03-17	Israel
ORF1ab_2144_NA	ORF1ab	2144	SRR12278475	6696	C	+T	0,098019	2020-03-17	Israel
ORF1ab_3576_T	ORF1ab	3576	SRR12278475	10992	T	C	0,923077	2020-03-17	Israel
ORF1ab_3603_NA	ORF1ab	3603	SRR12278475	11074	C	+T	0,111229	2020-03-17	Israel
ORF1ab_3606_NA	ORF1ab	3606	SRR12278475	11082	T	-G	0,0568503	2020-03-17	Israel
ORF1ab_3606_F	ORF1ab	3606	SRR12278475	11083	G	T	0,985327	2020-03-17	Israel
ORF1ab_88_V	ORF1ab	88	SRR12278475	13730	C	T	0,99326	2020-03-17	Israel
ORF1ab_569_*	ORF1ab	569	SRR12278475	15173	C	A	0,105975	2020-03-17	Israel
ORF1ab_1828_N	ORF1ab	1828	SRR12278475	18951	G	T	0,99902	2020-03-17	Israel
S_209_NA	S	209	SRR12278475	22188	C	-TATTAATT	0,133065	2020-03-17	Israel
N_13_L	N	13	SRR12278475	28311	C	T	0,999152	2020-03-17	Israel
ORF1ab_265_I	ORF1ab	265	SRR12278476	1059	C	T	0,999499	2020-03-17	Israel
ORF1ab_2144_NA	ORF1ab	2144	SRR12278476	6696	C	+T	0,14212	2020-03-17	Israel
ORF1ab_314_L	ORF1ab	314	SRR12278476	14408	C	T	0,999153	2020-03-17	Israel
ORF1ab_569_*	ORF1ab	569	SRR12278476	15173	C	A	0,103627	2020-03-17	Israel
S_614_G	S	614	SRR12278476	23403	A	G	0,999043	2020-03-17	Israel
ORF3a_57_H	ORF3a	57	SRR12278476	25563	G	T	1	2020-03-17	Israel
N_260_NA	N	260	SRR12278476	29051	C	+A	0,0654308	2020-03-17	Israel
ORF1ab_265_I	ORF1ab	265	SRR12278477	1059	C	T	0,997132	2020-03-17	Israel
ORF1ab_2144_NA	ORF1ab	2144	SRR12278477	6696	C	+T	0,15501	2020-03-17	Israel
ORF1ab_3610_NA	ORF1ab	3610	SRR12278477	11095	C	+T	0,060531	2020-03-17	Israel
ORF1ab_314_L	ORF1ab	314	SRR12278477	14408	C	T	1	2020-03-17	Israel
ORF1ab_569_*	ORF1ab	569	SRR12278477	15173	C	A	0,0967742	2020-03-17	Israel
S_614_G	S	614	SRR12278477	23403	A	G	0,997731	2020-03-17	Israel
S_1068_F	S	1068	SRR12278477	24764	G	T	0,0764642	2020-03-17	Israel
ORF3a_57_H	ORF3a	57	SRR12278477	25563	G	T	1	2020-03-17	Israel
ORF3a_135_NA	ORF3a	135	SRR12278477	25797	C	+A	0,0571049	2020-03-17	Israel
N_260_NA	N	260	SRR12278477	29051	C	+A	0,0604982	2020-03-17	Israel
ORF1ab_265_I	ORF1ab	265	SRR12278479	1059	C	T	0,999032	2020-03-17	Israel
ORF1ab_309_S	ORF1ab	309	SRR12278479	1190	C	T	0,287723	2020-03-17	Israel
ORF1ab_2144_NA	ORF1ab	2144	SRR12278479	6696	C	+T	0,148013	2020-03-17	Israel
ORF1ab_2488_F	ORF1ab	2488	SRR12278479	7728	C	T	0,997491	2020-03-17	Israel
ORF1ab_3884_L	ORF1ab	3884	SRR12278479	11916	C	T	0,998342	2020-03-17	Israel
ORF1ab_314_L	ORF1ab	314	SRR12278479	14408	C	T	1	2020-03-17	Israel
ORF1ab_427_K	ORF1ab	427	SRR12278479	14746	G	A	0,998932	2020-03-17	Israel
ORF1ab_569_*	ORF1ab	569	SRR12278479	15173	C	A	0,109733	2020-03-17	Israel
S_614_G	S	614	SRR12278479	23403	A	G	1	2020-03-17	Israel
ORF3a_57_H	ORF3a	57	SRR12278479	25563	G	T	0,998682	2020-03-17	Israel
N_260_NA	N	260	SRR12278479	29051	C	+A	0,0594947	2020-03-17	Israel
ORF1ab_265_I	ORF1ab	265	SRR12278481	1059	C	T	0,992519	2020-03-29	Israel
ORF1ab_894_S	ORF1ab	894	SRR12278481	2945	G	A	0,988095	2020-03-29	Israel
ORF1ab_2144_NA	ORF1ab	2144	SRR12278481	6696	C	+T	0,149598	2020-03-29	Israel
ORF1ab_3610_NA	ORF1ab	3610	SRR12278481	11095	C	+T	0,0753323	2020-03-29	Israel
ORF1ab_3849_NA	ORF1ab	3849	SRR12278481	11812	C	+A	0,0515192	2020-03-29	Israel
ORF1ab_314_L	ORF1ab	314	SRR12278481	14408	C	T	0,999719	2020-03-29	Israel
ORF1ab_569_*	ORF1ab	569	SRR12278481	15173	C	A	0,0777027	2020-03-29	Israel
S_34_NA	S	34	SRR12278481	21664	T	-G	0,0555556	2020-03-29	Israel
S_614_G	S	614	SRR12278481	23403	A	G	0,974377	2020-03-29	Israel
S_781_NA	S	781	SRR12278481	23903	G	+T	0,0573394	2020-03-29	Israel
ORF3a_57_H	ORF3a	57	SRR12278481	25563	G	T	1	2020-03-29	Israel
M_44_NA	M	44	SRR12278481	26654	G	+T	0,0609756	2020-03-29	Israel
N_260_NA	N	260	SRR12278481	29051	C	+A	0,110704	2020-03-29	Israel
ORF1ab_265_I	ORF1ab	265	SRR12278482	1059	C	T	0,999388	2020-03-28	Israel
ORF1ab_2144_NA	ORF1ab	2144	SRR12278482	6696	C	+T	0,140982	2020-03-28	Israel
ORF1ab_3548_V	ORF1ab	3548	SRR12278482	10908	C	T	0,0810345	2020-03-28	Israel
ORF1ab_3610_NA	ORF1ab	3610	SRR12278482	11095	C	+T	0,0844415	2020-03-28	Israel
ORF1ab_314_L	ORF1ab	314	SRR12278482	14408	C	T	1	2020-03-28	Israel
ORF1ab_569_*	ORF1ab	569	SRR12278482	15173	C	A	0,0677711	2020-03-28	Israel
S_614_G	S	614	SRR12278482	23403	A	G	1	2020-03-28	Israel
S_761_I	S	761	SRR12278482	23844	C	T	0,998896	2020-03-28	Israel
ORF3a_57_H	ORF3a	57	SRR12278482	25563	G	T	1	2020-03-28	Israel
N_260_NA	N	260	SRR12278482	29051	C	+A	0,0675526	2020-03-28	Israel
ORF1ab_265_I	ORF1ab	265	SRR12278483	1059	C	T	1	2020-03-25	Israel
ORF1ab_2144_NA	ORF1ab	2144	SRR12278483	6696	C	+T	0,0786713	2020-03-25	Israel
ORF1ab_2344_S	ORF1ab	2344	SRR12278483	7295	G	T	1	2020-03-25	Israel
ORF1ab_314_L	ORF1ab	314	SRR12278483	14408	C	T	0,999029	2020-03-25	Israel
ORF1ab_430_P	ORF1ab	430	SRR12278483	14756	A	C	0,0614286	2020-03-25	Israel
S_614_G	S	614	SRR12278483	23403	A	G	0,99934	2020-03-25	Israel
ORF3a_57_H	ORF3a	57	SRR12278483	25563	G	T	0,99675	2020-03-25	Israel
ORF1ab_265_I	ORF1ab	265	SRR12278485	1059	C	T	0,999469	2020-03-27	Israel
ORF1ab_2144_NA	ORF1ab	2144	SRR12278485	6696	C	+T	0,12377	2020-03-27	Israel
ORF1ab_3610_NA	ORF1ab	3610	SRR12278485	11095	C	+T	0,061082	2020-03-27	Israel
ORF1ab_314_L	ORF1ab	314	SRR12278485	14408	C	T	1	2020-03-27	Israel
ORF1ab_569_*	ORF1ab	569	SRR12278485	15173	C	A	0,0649215	2020-03-27	Israel
S_614_G	S	614	SRR12278485	23403	A	G	1	2020-03-27	Israel
ORF3a_57_H	ORF3a	57	SRR12278485	25563	G	T	0,998799	2020-03-27	Israel
N_260_NA	N	260	SRR12278485	29051	C	+A	0,0706714	2020-03-27	Israel
ORF1ab_265_I	ORF1ab	265	SRR12278486	1059	C	T	0,973964	2020-03-26	Israel
ORF1ab_1386_C	ORF1ab	1386	SRR12278486	4421	C	T	0,0597372	2020-03-26	Israel
ORF1ab_2144_NA	ORF1ab	2144	SRR12278486	6696	C	+T	0,102335	2020-03-26	Israel
ORF1ab_2863_V	ORF1ab	2863	SRR12278486	8853	G	T	0,0518868	2020-03-26	Israel
ORF1ab_314_L	ORF1ab	314	SRR12278486	14408	C	T	0,996293	2020-03-26	Israel
ORF1ab_569_*	ORF1ab	569	SRR12278486	15173	C	A	0,0787655	2020-03-26	Israel
ORF1ab_2172_NA	ORF1ab	2172	SRR12278486	19983	C	+T	0,0578358	2020-03-26	Israel
S_614_G	S	614	SRR12278486	23403	A	G	0,979718	2020-03-26	Israel
ORF3a_57_H	ORF3a	57	SRR12278486	25563	G	T	0,970101	2020-03-26	Israel
M_44_NA	M	44	SRR12278486	26654	G	+T	0,0673953	2020-03-26	Israel
N_260_NA	N	260	SRR12278486	29051	C	+A	0,0580183	2020-03-26	Israel
ORF1ab_265_I	ORF1ab	265	SRR12278487	1059	C	T	0,998733	2020-03-26	Israel
ORF1ab_2144_NA	ORF1ab	2144	SRR12278487	6696	C	+T	0,133333	2020-03-26	Israel
ORF1ab_314_L	ORF1ab	314	SRR12278487	14408	C	T	1	2020-03-26	Israel
ORF1ab_569_*	ORF1ab	569	SRR12278487	15173	C	A	0,0723044	2020-03-26	Israel
S_614_G	S	614	SRR12278487	23403	A	G	0,999396	2020-03-26	Israel
ORF3a_57_H	ORF3a	57	SRR12278487	25563	G	T	0,99724	2020-03-26	Israel
N_205_I	N	205	SRR12278487	28887	C	T	1	2020-03-26	Israel
N_260_NA	N	260	SRR12278487	29051	C	+A	0,0554156	2020-03-26	Israel
ORF1ab_265_I	ORF1ab	265	SRR12278488	1059	C	T	0,969167	2020-03-26	Israel
ORF1ab_1061_NA	ORF1ab	1061	SRR12278488	3448	C	+A	0,0558912	2020-03-26	Israel
ORF1ab_314_L	ORF1ab	314	SRR12278488	14408	C	T	1	2020-03-26	Israel
ORF1ab_451_P	ORF1ab	451	SRR12278488	14819	T	C	0,205536	2020-03-26	Israel
ORF1ab_569_*	ORF1ab	569	SRR12278488	15173	C	A	0,0711864	2020-03-26	Israel
ORF1ab_2172_NA	ORF1ab	2172	SRR12278488	19983	C	+T	0,0862069	2020-03-26	Israel
S_435_S	S	435	SRR12278488	22865	G	T	0,0783728	2020-03-26	Israel
S_614_G	S	614	SRR12278488	23403	A	G	0,841693	2020-03-26	Israel
ORF3a_57_H	ORF3a	57	SRR12278488	25563	G	T	0,969481	2020-03-26	Israel
ORF8_60_F	ORF8	60	SRR12278488	28073	G	T	0,05549	2020-03-26	Israel
N_260_NA	N	260	SRR12278488	29051	C	+A	0,0851064	2020-03-26	Israel
ORF10_24_C	ORF10	24	SRR12278488	29627	C	T	0,0727273	2020-03-26	Israel
ORF1ab_265_I	ORF1ab	265	SRR12278490	1059	C	T	0,999605	2020-03-26	Israel
ORF1ab_2144_NA	ORF1ab	2144	SRR12278490	6696	C	+T	0,134264	2020-03-26	Israel
ORF1ab_3610_NA	ORF1ab	3610	SRR12278490	11095	C	+T	0,0620043	2020-03-26	Israel
ORF1ab_314_L	ORF1ab	314	SRR12278490	14408	C	T	0,999718	2020-03-26	Israel
ORF1ab_569_*	ORF1ab	569	SRR12278490	15173	C	A	0,0605939	2020-03-26	Israel
S_614_G	S	614	SRR12278490	23403	A	G	0,996007	2020-03-26	Israel
ORF3a_57_H	ORF3a	57	SRR12278490	25563	G	T	0,997655	2020-03-26	Israel
N_260_NA	N	260	SRR12278490	29051	C	+A	0,0718686	2020-03-26	Israel
ORF1ab_265_I	ORF1ab	265	SRR12278491	1059	C	T	0,994225	2020-03-26	Israel
ORF1ab_2144_NA	ORF1ab	2144	SRR12278491	6696	C	+T	0,151195	2020-03-26	Israel
ORF1ab_3610_NA	ORF1ab	3610	SRR12278491	11095	C	+T	0,0772277	2020-03-26	Israel
ORF1ab_4315_S	ORF1ab	4315	SRR12278491	13209	A	G	0,540961	2020-03-26	Israel
ORF1ab_314_L	ORF1ab	314	SRR12278491	14408	C	T	1	2020-03-26	Israel
ORF1ab_569_*	ORF1ab	569	SRR12278491	15173	C	A	0,0618306	2020-03-26	Israel
ORF1ab_1302_V	ORF1ab	1302	SRR12278491	17372	C	T	0,166078	2020-03-26	Israel
S_614_G	S	614	SRR12278491	23403	A	G	0,989608	2020-03-26	Israel
ORF3a_57_H	ORF3a	57	SRR12278491	25563	G	T	0,997926	2020-03-26	Israel
ORF3a_176_I	ORF3a	176	SRR12278491	25919	C	T	0,515411	2020-03-26	Israel
N_260_NA	N	260	SRR12278491	29051	C	+A	0,0920024	2020-03-26	Israel
N_419_S	N	419	SRR12278491	29528	G	T	0,938326	2020-03-26	Israel
ORF1ab_265_I	ORF1ab	265	SRR12278492	1059	C	T	1	2020-03-25	Israel
ORF1ab_2144_NA	ORF1ab	2144	SRR12278492	6696	C	+T	0,119014	2020-03-25	Israel
ORF1ab_3610_NA	ORF1ab	3610	SRR12278492	11095	C	+T	0,0613621	2020-03-25	Israel
ORF1ab_314_L	ORF1ab	314	SRR12278492	14408	C	T	0,999672	2020-03-25	Israel
ORF1ab_569_*	ORF1ab	569	SRR12278492	15173	C	A	0,0662565	2020-03-25	Israel
S_614_G	S	614	SRR12278492	23403	A	G	0,9992	2020-03-25	Israel
ORF3a_57_H	ORF3a	57	SRR12278492	25563	G	T	0,999016	2020-03-25	Israel
ORF6_20_M	ORF6	20	SRR12278492	27260	G	T	0,113849	2020-03-25	Israel
N_205_I	N	205	SRR12278492	28887	C	T	1	2020-03-25	Israel
N_260_NA	N	260	SRR12278492	29051	C	+A	0,0716418	2020-03-25	Israel
ORF1ab_254_S	ORF1ab	254	SRR12278493	1025	C	T	0,0606732	2020-03-25	Israel
ORF1ab_265_I	ORF1ab	265	SRR12278493	1059	C	T	1	2020-03-25	Israel
ORF1ab_2144_NA	ORF1ab	2144	SRR12278493	6696	C	+T	0,148438	2020-03-25	Israel
ORF1ab_2470_NA	ORF1ab	2470	SRR12278493	7673	G	-C	0,058104	2020-03-25	Israel
ORF1ab_3603_NA	ORF1ab	3603	SRR12278493	11074	C	+T	0,0671551	2020-03-25	Israel
ORF1ab_3606_F	ORF1ab	3606	SRR12278493	11083	G	T	0,0817121	2020-03-25	Israel
ORF1ab_3610_NA	ORF1ab	3610	SRR12278493	11095	C	+T	0,0902349	2020-03-25	Israel
ORF1ab_314_L	ORF1ab	314	SRR12278493	14408	C	T	1	2020-03-25	Israel
ORF1ab_414_T	ORF1ab	414	SRR12278493	14707	G	A	0,118565	2020-03-25	Israel
ORF1ab_569_*	ORF1ab	569	SRR12278493	15173	C	A	0,067718	2020-03-25	Israel
ORF1ab_1844_V	ORF1ab	1844	SRR12278493	18998	C	T	0,130318	2020-03-25	Israel
ORF1ab_2172_NA	ORF1ab	2172	SRR12278493	19983	C	+T	0,0633803	2020-03-25	Israel
ORF1ab_2269_NA	ORF1ab	2269	SRR12278493	20274	G	-GATGAATTCATTGAACGGTATAAATTAGAAGGCTATGCCTTCGAACATATCGTTTATGGAGATTTTA	0,0951586	2020-03-25	Israel
S_614_G	S	614	SRR12278493	23403	A	G	0,905019	2020-03-25	Israel
S_946_E	S	946	SRR12278493	24399	G	A	0,0510819	2020-03-25	Israel
ORF3a_57_H	ORF3a	57	SRR12278493	25563	G	T	1	2020-03-25	Israel
N_180_N	N	180	SRR12278493	28812	G	A	0,0530303	2020-03-25	Israel
ORF10_24_C	ORF10	24	SRR12278493	29627	C	T	0,0664557	2020-03-25	Israel
ORF1ab_2144_NA	ORF1ab	2144	SRR12278495	6696	C	+T	0,143138	2020-03-25	Israel
ORF1ab_3610_NA	ORF1ab	3610	SRR12278495	11095	C	+T	0,0820576	2020-03-25	Israel
ORF1ab_314_L	ORF1ab	314	SRR12278495	14408	C	T	1	2020-03-25	Israel
ORF1ab_569_*	ORF1ab	569	SRR12278495	15173	C	A	0,0724024	2020-03-25	Israel
S_614_G	S	614	SRR12278495	23403	A	G	0,9996	2020-03-25	Israel
ORF3a_57_H	ORF3a	57	SRR12278495	25563	G	T	0,997893	2020-03-25	Israel
N_260_NA	N	260	SRR12278495	29051	C	+A	0,0761297	2020-03-25	Israel
ORF1ab_265_I	ORF1ab	265	SRR12278496	1059	C	T	0,999604	2020-03-25	Israel
ORF1ab_2144_NA	ORF1ab	2144	SRR12278496	6696	C	+T	0,161341	2020-03-25	Israel
ORF1ab_2229_NA	ORF1ab	2229	SRR12278496	6952	T	-ATA	0,0516129	2020-03-25	Israel
ORF1ab_2828_S	ORF1ab	2828	SRR12278496	8747	G	T	0,0507937	2020-03-25	Israel
ORF1ab_3447_NA	ORF1ab	3447	SRR12278496	10605	C	+T	0,0531915	2020-03-25	Israel
ORF1ab_3603_NA	ORF1ab	3603	SRR12278496	11074	C	+T	0,0522727	2020-03-25	Israel
ORF1ab_3610_NA	ORF1ab	3610	SRR12278496	11095	C	+T	0,0637813	2020-03-25	Israel
ORF1ab_314_L	ORF1ab	314	SRR12278496	14408	C	T	1	2020-03-25	Israel
ORF1ab_414_T	ORF1ab	414	SRR12278496	14707	G	A	0,13073	2020-03-25	Israel
ORF1ab_569_*	ORF1ab	569	SRR12278496	15173	C	A	0,0652791	2020-03-25	Israel
S_31_F	S	31	SRR12278496	21654	C	T	0,0523256	2020-03-25	Israel
S_614_G	S	614	SRR12278496	23403	A	G	0,946996	2020-03-25	Israel
S_799_NA	S	799	SRR12278496	23958	G	+T	0,0738636	2020-03-25	Israel
ORF3a_57_H	ORF3a	57	SRR12278496	25563	G	T	0,958644	2020-03-25	Israel
M_44_NA	M	44	SRR12278496	26654	G	+T	0,0615535	2020-03-25	Israel
N_171_S	N	171	SRR12278496	28785	T	C	0,0849057	2020-03-25	Israel
N_260_NA	N	260	SRR12278496	29051	C	+A	0,0511331	2020-03-25	Israel
ORF1ab_265_I	ORF1ab	265	SRR12278497	1059	C	T	1	2020-03-24	Israel
ORF1ab_2144_NA	ORF1ab	2144	SRR12278497	6696	C	+T	0,11309	2020-03-24	Israel
ORF1ab_3610_NA	ORF1ab	3610	SRR12278497	11095	C	+T	0,0744681	2020-03-24	Israel
ORF1ab_314_L	ORF1ab	314	SRR12278497	14408	C	T	0,999216	2020-03-24	Israel
ORF1ab_569_*	ORF1ab	569	SRR12278497	15173	C	A	0,0648715	2020-03-24	Israel
S_614_G	S	614	SRR12278497	23403	A	G	1	2020-03-24	Israel
ORF3a_57_H	ORF3a	57	SRR12278497	25563	G	T	0,998904	2020-03-24	Israel
N_260_NA	N	260	SRR12278497	29051	C	+A	0,0712494	2020-03-24	Israel
ORF1ab_265_I	ORF1ab	265	SRR12278498	1059	C	T	1	2020-03-24	Israel
ORF1ab_489_K	ORF1ab	489	SRR12278498	1730	G	A	0,0526316	2020-03-24	Israel
ORF1ab_2144_NA	ORF1ab	2144	SRR12278498	6696	C	+T	0,15427	2020-03-24	Israel
ORF1ab_3610_NA	ORF1ab	3610	SRR12278498	11095	C	+T	0,0675918	2020-03-24	Israel
ORF1ab_314_L	ORF1ab	314	SRR12278498	14408	C	T	1	2020-03-24	Israel
ORF1ab_569_*	ORF1ab	569	SRR12278498	15173	C	A	0,0630081	2020-03-24	Israel
S_614_G	S	614	SRR12278498	23403	A	G	0,999717	2020-03-24	Israel
ORF3a_57_H	ORF3a	57	SRR12278498	25563	G	T	1	2020-03-24	Israel
ORF1ab_92_F	ORF1ab	92	SRR12278500	539	C	T	0,0559846	2020-03-24	Israel
ORF1ab_265_I	ORF1ab	265	SRR12278500	1059	C	T	0,200814	2020-03-24	Israel
ORF1ab_271_Q	ORF1ab	271	SRR12278500	1077	C	A	0,0974114	2020-03-24	Israel
ORF1ab_321_I	ORF1ab	321	SRR12278500	1228	G	T	0,100203	2020-03-24	Israel
ORF1ab_440_V	ORF1ab	440	SRR12278500	1584	G	T	0,0521739	2020-03-24	Israel
ORF1ab_442_V	ORF1ab	442	SRR12278500	1590	G	T	0,0724547	2020-03-24	Israel
ORF1ab_689_NA	ORF1ab	689	SRR12278500	2330	T	-G	0,1	2020-03-24	Israel
ORF1ab_866_NA	ORF1ab	866	SRR12278500	2863	A	-G	0,0551181	2020-03-24	Israel
ORF1ab_1329_*	ORF1ab	1329	SRR12278500	4252	C	A	0,0866426	2020-03-24	Israel
ORF1ab_1333_V	ORF1ab	1333	SRR12278500	4263	G	T	0,0794224	2020-03-24	Israel
ORF1ab_2144_L	ORF1ab	2144	SRR12278500	6696	C	T	0,0648379	2020-03-24	Israel
ORF1ab_2144_NA	ORF1ab	2144	SRR12278500	6696	C	+TT	0,0654762	2020-03-24	Israel
ORF1ab_2144_NA	ORF1ab	2144	SRR12278500	6696	C	+T	0,063147	2020-03-24	Israel
ORF1ab_2228_K	ORF1ab	2228	SRR12278500	6949	T	A	0,0960961	2020-03-24	Israel
ORF1ab_2499_V	ORF1ab	2499	SRR12278500	7761	G	T	0,281977	2020-03-24	Israel
ORF1ab_2545_V	ORF1ab	2545	SRR12278500	7899	G	T	0,266667	2020-03-24	Israel
ORF1ab_2636_E	ORF1ab	2636	SRR12278500	8172	C	A	0,0705596	2020-03-24	Israel
ORF1ab_2883_L	ORF1ab	2883	SRR12278500	8913	A	T	0,0815217	2020-03-24	Israel
ORF1ab_3267_NA	ORF1ab	3267	SRR12278500	10065	G	+A	0,1	2020-03-24	Israel
ORF1ab_3359_L	ORF1ab	3359	SRR12278500	10341	C	T	0,0527338	2020-03-24	Israel
ORF1ab_3452_K	ORF1ab	3452	SRR12278500	10619	C	A	0,114173	2020-03-24	Israel
ORF1ab_3515_NA	ORF1ab	3515	SRR12278500	10809	C	-T	0,104762	2020-03-24	Israel
ORF1ab_3604_S	ORF1ab	3604	SRR12278500	11076	T	C	0,0649926	2020-03-24	Israel
ORF1ab_3606_F	ORF1ab	3606	SRR12278500	11083	G	T	0,160284	2020-03-24	Israel
ORF1ab_3610_NA	ORF1ab	3610	SRR12278500	11095	C	+T	0,0625	2020-03-24	Israel
ORF1ab_3642_L	ORF1ab	3642	SRR12278500	11190	C	T	0,053719	2020-03-24	Israel
ORF1ab_3726_D	ORF1ab	3726	SRR12278500	11442	C	A	0,0659833	2020-03-24	Israel
ORF1ab_3884_L	ORF1ab	3884	SRR12278500	11916	C	T	0,25583	2020-03-24	Israel
ORF1ab_3935_NA	ORF1ab	3935	SRR12278500	12069	T	-G	0,0551615	2020-03-24	Israel
ORF1ab_4083_NA	ORF1ab	4083	SRR12278500	12513	C	-GT	0,0537241	2020-03-24	Israel
ORF1ab_4140_NA	ORF1ab	4140	SRR12278500	12685	G	+A	0,0547771	2020-03-24	Israel
ORF1ab_4360_H	ORF1ab	4360	SRR12278500	13344	C	A	0,0666014	2020-03-24	Israel
ORF1ab_314_L	ORF1ab	314	SRR12278500	14408	C	T	1	2020-03-24	Israel
ORF1ab_340_S	ORF1ab	340	SRR12278500	14487	A	T	0,0877316	2020-03-24	Israel
ORF1ab_508_Y	ORF1ab	508	SRR12278500	14989	G	T	0,0949721	2020-03-24	Israel
ORF1ab_569_*	ORF1ab	569	SRR12278500	15173	C	A	0,0685358	2020-03-24	Israel
ORF1ab_1207_H	ORF1ab	1207	SRR12278500	17087	C	A	0,0584906	2020-03-24	Israel
ORF1ab_1342_NA	ORF1ab	1342	SRR12278500	17491	C	-CAG	0,0576465	2020-03-24	Israel
ORF1ab_1640_NA	ORF1ab	1640	SRR12278500	18385	A	-ACCTAGTT	0,0634867	2020-03-24	Israel
ORF1ab_1642_I	ORF1ab	1642	SRR12278500	18391	G	A	0,0552486	2020-03-24	Israel
ORF1ab_1791_V	ORF1ab	1791	SRR12278500	18839	C	T	0,0526316	2020-03-24	Israel
ORF1ab_2168_P	ORF1ab	2168	SRR12278500	19969	G	C	0,078125	2020-03-24	Israel
ORF1ab_2208_NA	ORF1ab	2208	SRR12278500	20091	C	+A	0,0942623	2020-03-24	Israel
ORF1ab_2326_NA	ORF1ab	2326	SRR12278500	20445	T	-A	0,0659341	2020-03-24	Israel
ORF1ab_2545_NA	ORF1ab	2545	SRR12278500	21101	G	+T	0,0678851	2020-03-24	Israel
S_30_H	S	30	SRR12278500	21650	A	C	0,223684	2020-03-24	Israel
S_180_NA	S	180	SRR12278500	22102	A	-GG	0,0542453	2020-03-24	Israel
S_614_G	S	614	SRR12278500	23403	A	G	0,999761	2020-03-24	Israel
S_622_F	S	622	SRR12278500	23426	G	T	0,0572991	2020-03-24	Israel
S_796_Y	S	796	SRR12278500	23948	G	T	0,0652174	2020-03-24	Israel
S_808_Y	S	808	SRR12278500	23984	G	T	0,0652174	2020-03-24	Israel
S_859_I	S	859	SRR12278500	24138	C	T	0,0772896	2020-03-24	Israel
S_901_NA	S	901	SRR12278500	24263	C	+A	0,0823135	2020-03-24	Israel
ORF3a_54_NA	ORF3a	54	SRR12278500	25553	C	-TG	0,0644316	2020-03-24	Israel
ORF3a_57_H	ORF3a	57	SRR12278500	25563	G	T	0,202781	2020-03-24	Israel
ORF3a_65_NA	ORF3a	65	SRR12278500	25587	C	-A	0,0701254	2020-03-24	Israel
ORF3a_127_F	ORF3a	127	SRR12278500	25771	C	T	0,102804	2020-03-24	Israel
M_121_K	M	121	SRR12278500	26885	C	A	0,0583386	2020-03-24	Israel
N_260_NA	N	260	SRR12278500	29051	C	+A	0,0723404	2020-03-24	Israel
N_400_F	N	400	SRR12278500	29473	G	T	0,111111	2020-03-24	Israel
ORF10_8_NA	ORF10	8	SRR12278500	29580	C	+T	0,136364	2020-03-24	Israel
ORF10_34_NA	ORF10	34	SRR12278500	29659	C	-T	0,204545	2020-03-24	Israel
ORF1ab_2144_NA	ORF1ab	2144	SRR12278501	6696	C	+T	0,136872	2020-03-24	Israel
ORF1ab_3143_T	ORF1ab	3143	SRR12278501	9692	G	A	0,991472	2020-03-24	Israel
ORF1ab_3610_NA	ORF1ab	3610	SRR12278501	11095	C	+T	0,0705244	2020-03-24	Israel
ORF1ab_314_L	ORF1ab	314	SRR12278501	14408	C	T	1	2020-03-24	Israel
ORF1ab_569_*	ORF1ab	569	SRR12278501	15173	C	A	0,0612948	2020-03-24	Israel
S_614_G	S	614	SRR12278501	23403	A	G	1	2020-03-24	Israel
ORF3a_57_H	ORF3a	57	SRR12278501	25563	G	T	0,998348	2020-03-24	Israel
N_260_NA	N	260	SRR12278501	29051	C	+A	0,0549451	2020-03-24	Israel
ORF1ab_265_I	ORF1ab	265	SRR12278502	1059	C	T	0,997996	2020-03-24	Israel
ORF1ab_2144_NA	ORF1ab	2144	SRR12278502	6696	C	+T	0,123486	2020-03-24	Israel
ORF1ab_3610_NA	ORF1ab	3610	SRR12278502	11095	C	+T	0,0691676	2020-03-24	Israel
ORF1ab_314_L	ORF1ab	314	SRR12278502	14408	C	T	0,997957	2020-03-24	Israel
ORF1ab_569_*	ORF1ab	569	SRR12278502	15173	C	A	0,0505857	2020-03-24	Israel
S_614_G	S	614	SRR12278502	23403	A	G	0,989381	2020-03-24	Israel
ORF3a_57_H	ORF3a	57	SRR12278502	25563	G	T	0,997728	2020-03-24	Israel
ORF3a_135_NA	ORF3a	135	SRR12278502	25797	C	+A	0,0554245	2020-03-24	Israel
N_260_NA	N	260	SRR12278502	29051	C	+A	0,0502549	2020-03-24	Israel
ORF1ab_2144_NA	ORF1ab	2144	SRR12278503	6696	C	+T	0,123292	2020-03-24	Israel
ORF1ab_3610_NA	ORF1ab	3610	SRR12278503	11095	C	+T	0,0787476	2020-03-24	Israel
ORF1ab_314_L	ORF1ab	314	SRR12278503	14408	C	T	0,998551	2020-03-24	Israel
ORF1ab_469_N	ORF1ab	469	SRR12278503	14874	G	T	0,988499	2020-03-24	Israel
ORF1ab_569_*	ORF1ab	569	SRR12278503	15173	C	A	0,0659898	2020-03-24	Israel
ORF1ab_1299_M	ORF1ab	1299	SRR12278503	17364	T	G	0,176172	2020-03-24	Israel
S_614_G	S	614	SRR12278503	23403	A	G	1	2020-03-24	Israel
N_203_K	N	203	SRR12278503	28881	G	A	1	2020-03-24	Israel
N_204_R	N	204	SRR12278503	28883	G	C	1	2020-03-24	Israel
N_260_NA	N	260	SRR12278503	29051	C	+A	0,0563536	2020-03-24	Israel
ORF1ab_265_I	ORF1ab	265	SRR12278504	1059	C	T	0,999225	2020-03-24	Israel
ORF1ab_2144_NA	ORF1ab	2144	SRR12278504	6696	C	+T	0,141498	2020-03-24	Israel
ORF1ab_3610_NA	ORF1ab	3610	SRR12278504	11095	C	+T	0,0529501	2020-03-24	Israel
ORF1ab_314_L	ORF1ab	314	SRR12278504	14408	C	T	1	2020-03-24	Israel
ORF1ab_569_*	ORF1ab	569	SRR12278504	15173	C	A	0,0770404	2020-03-24	Israel
ORF1ab_1988_Y	ORF1ab	1988	SRR12278504	19429	G	T	1	2020-03-24	Israel
S_614_G	S	614	SRR12278504	23403	A	G	0,987751	2020-03-24	Israel
ORF3a_57_H	ORF3a	57	SRR12278504	25563	G	T	0,999584	2020-03-24	Israel
N_260_NA	N	260	SRR12278504	29051	C	+A	0,0694365	2020-03-24	Israel
ORF1ab_265_I	ORF1ab	265	SRR12278505	1059	C	T	0,638544	2020-03-25	Israel
ORF1ab_740_T	ORF1ab	740	SRR12278505	2484	T	C	0,0842697	2020-03-25	Israel
ORF1ab_941_I	ORF1ab	941	SRR12278505	3086	T	A	0,0540541	2020-03-25	Israel
ORF1ab_1554_Y	ORF1ab	1554	SRR12278505	4925	G	T	0,0582423	2020-03-25	Israel
ORF1ab_3226_S	ORF1ab	3226	SRR12278505	9942	A	C	0,087963	2020-03-25	Israel
ORF1ab_3604_L	ORF1ab	3604	SRR12278505	11075	T	C	0,0808989	2020-03-25	Israel
ORF1ab_3667_NA	ORF1ab	3667	SRR12278505	11265	T	-G	0,067724	2020-03-25	Israel
ORF1ab_3884_L	ORF1ab	3884	SRR12278505	11916	C	T	0,14719	2020-03-25	Israel
ORF1ab_4368_I	ORF1ab	4368	SRR12278505	13368	C	T	0,0538117	2020-03-25	Israel
ORF1ab_314_L	ORF1ab	314	SRR12278505	14408	C	T	0,581032	2020-03-25	Israel
ORF1ab_414_V	ORF1ab	414	SRR12278505	14708	C	T	0,374939	2020-03-25	Israel
ORF1ab_569_*	ORF1ab	569	SRR12278505	15173	C	A	0,133226	2020-03-25	Israel
ORF1ab_1375_L	ORF1ab	1375	SRR12278505	17590	G	T	0,337224	2020-03-25	Israel
ORF1ab_1844_V	ORF1ab	1844	SRR12278505	18998	C	T	0,0686071	2020-03-25	Israel
ORF1ab_2333_G	ORF1ab	2333	SRR12278505	20465	A	G	0,0674157	2020-03-25	Israel
ORF1ab_2430_R	ORF1ab	2430	SRR12278505	20755	A	C	0,0603113	2020-03-25	Israel
S_614_G	S	614	SRR12278505	23403	A	G	0,948769	2020-03-25	Israel
ORF3a_57_H	ORF3a	57	SRR12278505	25563	G	T	0,670886	2020-03-25	Israel
ORF3a_251_V	ORF3a	251	SRR12278505	26144	G	T	0,456897	2020-03-25	Israel
M_46_F	M	46	SRR12278505	26660	G	T	0,418322	2020-03-25	Israel
ORF10_24_C	ORF10	24	SRR12278505	29627	C	T	0,115343	2020-03-25	Israel
ORF1ab_265_I	ORF1ab	265	SRR12278507	1059	C	T	0,633987	2020-03-23	Israel
ORF1ab_269_NA	ORF1ab	269	SRR12278507	1070	G	-A	0,0564436	2020-03-23	Israel
ORF1ab_290_NA	ORF1ab	290	SRR12278507	1135	G	+A	0,124097	2020-03-23	Israel
ORF1ab_445_V	ORF1ab	445	SRR12278507	1599	G	T	0,0621225	2020-03-23	Israel
ORF1ab_501_NA	ORF1ab	501	SRR12278507	1766	C	+A	0,0645161	2020-03-23	Israel
ORF1ab_640_NA	ORF1ab	640	SRR12278507	2185	G	+T	0,07	2020-03-23	Israel
ORF1ab_826_C	ORF1ab	826	SRR12278507	2741	G	T	0,0506329	2020-03-23	Israel
ORF1ab_1092_V	ORF1ab	1092	SRR12278507	3540	C	T	0,0523256	2020-03-23	Israel
ORF1ab_1093_I	ORF1ab	1093	SRR12278507	3543	C	T	0,0573066	2020-03-23	Israel
ORF1ab_1295_NA	ORF1ab	1295	SRR12278507	4148	G	+T	0,118557	2020-03-23	Israel
ORF1ab_1908_NA	ORF1ab	1908	SRR12278507	5988	C	-AG	0,055	2020-03-23	Israel
ORF1ab_1958_NA	ORF1ab	1958	SRR12278507	6139	A	+T	0,0575758	2020-03-23	Israel
ORF1ab_2144_NA	ORF1ab	2144	SRR12278507	6696	C	+T	0,0783214	2020-03-23	Israel
ORF1ab_2229_T	ORF1ab	2229	SRR12278507	6951	T	C	0,0526316	2020-03-23	Israel
ORF1ab_2252_F	ORF1ab	2252	SRR12278507	7019	G	T	0,07109	2020-03-23	Israel
ORF1ab_2476_NA	ORF1ab	2476	SRR12278507	7693	G	+T	0,0519608	2020-03-23	Israel
ORF1ab_2508_S	ORF1ab	2508	SRR12278507	7787	G	T	0,0666667	2020-03-23	Israel
ORF1ab_2559_NA	ORF1ab	2559	SRR12278507	7940	G	+T	0,057226	2020-03-23	Israel
ORF1ab_2710_NA	ORF1ab	2710	SRR12278507	8394	C	+T	0,0851419	2020-03-23	Israel
ORF1ab_2848_NA	ORF1ab	2848	SRR12278507	8809	C	-A	0,0639098	2020-03-23	Israel
ORF1ab_3253_NA	ORF1ab	3253	SRR12278507	10024	A	-C	0,0647482	2020-03-23	Israel
ORF1ab_3438_I	ORF1ab	3438	SRR12278507	10578	C	T	0,0905923	2020-03-23	Israel
ORF1ab_3471_F	ORF1ab	3471	SRR12278507	10678	G	T	0,0929368	2020-03-23	Israel
ORF1ab_3538_S	ORF1ab	3538	SRR12278507	10877	G	A	0,0997305	2020-03-23	Israel
ORF1ab_3574_NA	ORF1ab	3574	SRR12278507	10985	A	-G	0,0771277	2020-03-23	Israel
ORF1ab_3603_NA	ORF1ab	3603	SRR12278507	11074	C	+T	0,0542907	2020-03-23	Israel
ORF1ab_3606_F	ORF1ab	3606	SRR12278507	11083	G	T	0,253846	2020-03-23	Israel
ORF1ab_3618_NA	ORF1ab	3618	SRR12278507	11117	A	-T	0,0556492	2020-03-23	Israel
ORF1ab_3884_L	ORF1ab	3884	SRR12278507	11916	C	T	0,0740622	2020-03-23	Israel
ORF1ab_94_NA	ORF1ab	94	SRR12278507	13749	G	+T	0,0553908	2020-03-23	Israel
ORF1ab_194_C	ORF1ab	194	SRR12278507	14047	G	T	0,0531629	2020-03-23	Israel
ORF1ab_314_L	ORF1ab	314	SRR12278507	14408	C	T	0,99958	2020-03-23	Israel
ORF1ab_569_*	ORF1ab	569	SRR12278507	15173	C	A	0,0514372	2020-03-23	Israel
ORF1ab_1176_N	ORF1ab	1176	SRR12278507	16993	T	A	0,202046	2020-03-23	Israel
ORF1ab_1561_NA	ORF1ab	1561	SRR12278507	18149	G	+T	0,053184	2020-03-23	Israel
ORF1ab_1586_I	ORF1ab	1586	SRR12278507	18225	G	T	0,0836158	2020-03-23	Israel
ORF1ab_1603_S	ORF1ab	1603	SRR12278507	18274	G	T	0,112957	2020-03-23	Israel
ORF1ab_1750_NA	ORF1ab	1750	SRR12278507	18715	T	-G	0,0887405	2020-03-23	Israel
ORF1ab_1798_T	ORF1ab	1798	SRR12278507	18859	G	A	0,0889095	2020-03-23	Israel
ORF1ab_1844_V	ORF1ab	1844	SRR12278507	18998	C	T	0,215966	2020-03-23	Israel
ORF1ab_2083_NA	ORF1ab	2083	SRR12278507	19714	T	-AC	0,0558859	2020-03-23	Israel
ORF1ab_2378_NA	ORF1ab	2378	SRR12278507	20599	A	+T	0,0670482	2020-03-23	Israel
ORF1ab_2531_T	ORF1ab	2531	SRR12278507	21058	C	A	0,0517241	2020-03-23	Israel
S_14_H	S	14	SRR12278507	21604	G	T	0,114187	2020-03-23	Israel
S_35_C	S	35	SRR12278507	21665	G	T	0,0588235	2020-03-23	Israel
S_124_NA	S	124	SRR12278507	21934	T	-A	0,0909091	2020-03-23	Israel
S_144_NA	S	144	SRR12278507	21992	T	-A	0,0578842	2020-03-23	Israel
S_244_NA	S	244	SRR12278507	22292	T	-TA	0,0583658	2020-03-23	Israel
S_353_C	S	353	SRR12278507	22621	G	T	0,0578007	2020-03-23	Israel
S_435_S	S	435	SRR12278507	22865	G	T	0,197105	2020-03-23	Israel
S_579_T	S	579	SRR12278507	23297	C	A	0,0542735	2020-03-23	Israel
S_607_K	S	607	SRR12278507	23381	C	A	0,0522217	2020-03-23	Israel
S_614_G	S	614	SRR12278507	23403	A	G	0,908219	2020-03-23	Israel
S_728_NA	S	728	SRR12278507	23746	A	-GT	0,0778302	2020-03-23	Israel
S_818_NA	S	818	SRR12278507	24014	A	-TTGAAGATCTACTT	0,107492	2020-03-23	Israel
S_866_NA	S	866	SRR12278507	24159	C	-A	0,059632	2020-03-23	Israel
S_900_I	S	900	SRR12278507	24262	G	T	0,0622772	2020-03-23	Israel
S_915_F	S	915	SRR12278507	24305	G	T	0,0570887	2020-03-23	Israel
ORF3a_57_H	ORF3a	57	SRR12278507	25563	G	T	0,500705	2020-03-23	Israel
ORF3a_251_V	ORF3a	251	SRR12278507	26144	G	T	0,0723684	2020-03-23	Israel
M_29_F	M	29	SRR12278507	26607	C	T	0,0859375	2020-03-23	Israel
M_44_NA	M	44	SRR12278507	26654	G	+T	0,0614286	2020-03-23	Israel
M_67_F	M	67	SRR12278507	26721	C	T	0,0524017	2020-03-23	Israel
M_80_F	M	80	SRR12278507	26760	A	T	0,0768095	2020-03-23	Israel
M_102_NA	M	102	SRR12278507	26828	G	+T	0,0728376	2020-03-23	Israel
N_260_NA	N	260	SRR12278507	29051	C	+A	0,1875	2020-03-23	Israel
N_264_S	N	264	SRR12278507	29063	G	T	0,0626959	2020-03-23	Israel
N_312_L	N	312	SRR12278507	29208	C	T	0,070122	2020-03-23	Israel
ORF10_24_C	ORF10	24	SRR12278507	29627	C	T	0,0840841	2020-03-23	Israel
ORF1ab_265_I	ORF1ab	265	SRR12278508	1059	C	T	0,99922	2020-03-22	Israel
ORF1ab_2144_NA	ORF1ab	2144	SRR12278508	6696	C	+T	0,136	2020-03-22	Israel
ORF1ab_3610_NA	ORF1ab	3610	SRR12278508	11095	C	+T	0,0874179	2020-03-22	Israel
ORF1ab_314_L	ORF1ab	314	SRR12278508	14408	C	T	1	2020-03-22	Israel
ORF1ab_569_*	ORF1ab	569	SRR12278508	15173	C	A	0,0600414	2020-03-22	Israel
ORF1ab_1538_L	ORF1ab	1538	SRR12278508	18079	G	T	0,998824	2020-03-22	Israel
S_614_G	S	614	SRR12278508	23403	A	G	0,999357	2020-03-22	Israel
ORF3a_57_H	ORF3a	57	SRR12278508	25563	G	T	1	2020-03-22	Israel
N_260_NA	N	260	SRR12278508	29051	C	+A	0,081754	2020-03-22	Israel
ORF1ab_265_I	ORF1ab	265	SRR12278509	1059	C	T	1	2020-03-22	Israel
ORF1ab_2144_NA	ORF1ab	2144	SRR12278509	6696	C	+T	0,111236	2020-03-22	Israel
ORF1ab_2344_S	ORF1ab	2344	SRR12278509	7295	G	T	1	2020-03-22	Israel
ORF1ab_3610_NA	ORF1ab	3610	SRR12278509	11095	C	+T	0,076721	2020-03-22	Israel
ORF1ab_314_L	ORF1ab	314	SRR12278509	14408	C	T	0,999609	2020-03-22	Israel
ORF1ab_569_*	ORF1ab	569	SRR12278509	15173	C	A	0,0673575	2020-03-22	Israel
ORF1ab_2111_N	ORF1ab	2111	SRR12278509	19800	G	T	0,999411	2020-03-22	Israel
S_614_G	S	614	SRR12278509	23403	A	G	0,999166	2020-03-22	Israel
ORF3a_57_H	ORF3a	57	SRR12278509	25563	G	T	1	2020-03-22	Israel
N_260_NA	N	260	SRR12278509	29051	C	+A	0,0591576	2020-03-22	Israel
ORF1ab_265_I	ORF1ab	265	SRR12278510	1059	C	T	0,996756	2020-03-21	Israel
ORF1ab_2144_NA	ORF1ab	2144	SRR12278510	6696	C	+T	0,09902	2020-03-21	Israel
ORF1ab_314_L	ORF1ab	314	SRR12278510	14408	C	T	0,999831	2020-03-21	Israel
ORF1ab_569_*	ORF1ab	569	SRR12278510	15173	C	A	0,063614	2020-03-21	Israel
ORF1ab_976_L	ORF1ab	976	SRR12278510	16394	C	T	0,195489	2020-03-21	Israel
S_147_R	S	147	SRR12278510	22002	A	G	0,0524404	2020-03-21	Israel
S_614_G	S	614	SRR12278510	23403	A	G	1	2020-03-21	Israel
ORF3a_57_H	ORF3a	57	SRR12278510	25563	G	T	0,999511	2020-03-21	Israel
N_260_NA	N	260	SRR12278510	29051	C	+A	0,0834768	2020-03-21	Israel
ORF1ab_265_I	ORF1ab	265	SRR12278511	1059	C	T	0,999047	2020-03-21	Israel
ORF1ab_2144_NA	ORF1ab	2144	SRR12278511	6696	C	+T	0,121212	2020-03-21	Israel
ORF1ab_2344_S	ORF1ab	2344	SRR12278511	7295	G	T	1	2020-03-21	Israel
ORF1ab_3610_NA	ORF1ab	3610	SRR12278511	11095	C	+T	0,0801394	2020-03-21	Israel
ORF1ab_314_L	ORF1ab	314	SRR12278511	14408	C	T	1	2020-03-21	Israel
ORF1ab_569_*	ORF1ab	569	SRR12278511	15173	C	A	0,0620721	2020-03-21	Israel
ORF1ab_2111_N	ORF1ab	2111	SRR12278511	19800	G	T	0,999312	2020-03-21	Israel
S_614_G	S	614	SRR12278511	23403	A	G	1	2020-03-21	Israel
ORF3a_57_H	ORF3a	57	SRR12278511	25563	G	T	1	2020-03-21	Israel
N_260_NA	N	260	SRR12278511	29051	C	+A	0,0696203	2020-03-21	Israel
ORF1ab_265_I	ORF1ab	265	SRR12278512	1059	C	T	0,9316	2020-03-21	Israel
ORF1ab_2144_NA	ORF1ab	2144	SRR12278512	6696	C	+T	0,102841	2020-03-21	Israel
ORF1ab_2863_V	ORF1ab	2863	SRR12278512	8853	G	T	0,0526316	2020-03-21	Israel
ORF1ab_3603_NA	ORF1ab	3603	SRR12278512	11074	C	+T	0,0630749	2020-03-21	Israel
ORF1ab_3610_NA	ORF1ab	3610	SRR12278512	11095	C	+T	0,075	2020-03-21	Israel
ORF1ab_314_L	ORF1ab	314	SRR12278512	14408	C	T	0,989261	2020-03-21	Israel
ORF1ab_569_*	ORF1ab	569	SRR12278512	15173	C	A	0,0739154	2020-03-21	Israel
ORF1ab_813_H	ORF1ab	813	SRR12278512	15906	G	T	0,0653789	2020-03-21	Israel
S_614_G	S	614	SRR12278512	23403	A	G	0,981975	2020-03-21	Israel
ORF3a_57_H	ORF3a	57	SRR12278512	25563	G	T	0,992934	2020-03-21	Israel
ORF1ab_265_I	ORF1ab	265	SRR12278515	1059	C	T	1	2020-04-05	Israel
ORF1ab_1755_S	ORF1ab	1755	SRR12278515	5529	G	C	0,118519	2020-04-05	Israel
ORF1ab_2144_NA	ORF1ab	2144	SRR12278515	6696	C	+T	0,0662806	2020-04-05	Israel
ORF1ab_3884_L	ORF1ab	3884	SRR12278515	11916	C	T	0,99733	2020-04-05	Israel
ORF1ab_314_L	ORF1ab	314	SRR12278515	14408	C	T	0,999591	2020-04-05	Israel
ORF1ab_569_*	ORF1ab	569	SRR12278515	15173	C	A	0,127615	2020-04-05	Israel
ORF1ab_1844_V	ORF1ab	1844	SRR12278515	18998	C	T	0,998649	2020-04-05	Israel
S_614_G	S	614	SRR12278515	23403	A	G	0,999712	2020-04-05	Israel
ORF3a_57_H	ORF3a	57	SRR12278515	25563	G	T	1	2020-04-05	Israel
ORF3a_224_C	ORF3a	224	SRR12278515	26062	G	T	1	2020-04-05	Israel
ORF1ab_265_I	ORF1ab	265	SRR12278517	1059	C	T	0,998826	2020-04-05	Israel
ORF1ab_2144_NA	ORF1ab	2144	SRR12278517	6696	C	+T	0,0892717	2020-04-05	Israel
ORF1ab_314_L	ORF1ab	314	SRR12278517	14408	C	T	0,999031	2020-04-05	Israel
ORF1ab_569_*	ORF1ab	569	SRR12278517	15173	C	A	0,134956	2020-04-05	Israel
S_614_G	S	614	SRR12278517	23403	A	G	0,995131	2020-04-05	Israel
ORF3a_57_H	ORF3a	57	SRR12278517	25563	G	T	0,999554	2020-04-05	Israel
ORF1ab_84_NA	ORF1ab	84	SRR12278518	515	G	-TTA	0,0659395	2020-04-05	Israel
ORF1ab_265_I	ORF1ab	265	SRR12278518	1059	C	T	1	2020-04-05	Israel
ORF1ab_2144_NA	ORF1ab	2144	SRR12278518	6696	C	+T	0,0722594	2020-04-05	Israel
ORF1ab_314_L	ORF1ab	314	SRR12278518	14408	C	T	1	2020-04-05	Israel
ORF1ab_569_*	ORF1ab	569	SRR12278518	15173	C	A	0,108241	2020-04-05	Israel
ORF1ab_2430_R	ORF1ab	2430	SRR12278518	20755	A	C	0,999081	2020-04-05	Israel
S_614_G	S	614	SRR12278518	23403	A	G	1	2020-04-05	Israel
ORF3a_57_H	ORF3a	57	SRR12278518	25563	G	T	1	2020-04-05	Israel
ORF1ab_2144_NA	ORF1ab	2144	SRR12278521	6696	C	+T	0,0819672	2020-04-01	Israel
ORF1ab_314_L	ORF1ab	314	SRR12278521	14408	C	T	1	2020-04-01	Israel
ORF1ab_569_*	ORF1ab	569	SRR12278521	15173	C	A	0,146259	2020-04-01	Israel
S_614_G	S	614	SRR12278521	23403	A	G	1	2020-04-01	Israel
E_5_NA	E	5	SRR12278521	26257	G	+T	0,0614669	2020-04-01	Israel
N_203_K	N	203	SRR12278521	28881	G	A	1	2020-04-01	Israel
N_204_R	N	204	SRR12278521	28883	G	C	1	2020-04-01	Israel
N_212_V	N	212	SRR12278521	28908	G	T	0,997468	2020-04-01	Israel
N_256_N	N	256	SRR12278521	29041	G	C	0,0826271	2020-04-01	Israel
N_396_NA	N	396	SRR12278521	29461	T	-G	0,0526316	2020-04-01	Israel
ORF1ab_2144_NA	ORF1ab	2144	SRR12278523	6696	C	+T	0,0735061	2020-03-22	Israel
ORF1ab_3603_NA	ORF1ab	3603	SRR12278523	11074	C	+T	0,106476	2020-03-22	Israel
ORF1ab_3606_NA	ORF1ab	3606	SRR12278523	11082	T	-G	0,059956	2020-03-22	Israel
ORF1ab_3606_F	ORF1ab	3606	SRR12278523	11083	G	T	0,995807	2020-03-22	Israel
ORF1ab_564_K	ORF1ab	564	SRR12278523	15157	C	A	0,0849057	2020-03-22	Israel
ORF1ab_569_*	ORF1ab	569	SRR12278523	15173	C	A	0,143498	2020-03-22	Israel
S_435_S	S	435	SRR12278523	22865	G	T	0,998792	2020-03-22	Israel
ORF3a_251_V	ORF3a	251	SRR12278523	26144	G	T	1	2020-03-22	Israel
M_44_NA	M	44	SRR12278523	26654	G	+T	0,111644	2020-03-22	Israel
M_46_F	M	46	SRR12278523	26660	G	T	0,997702	2020-03-22	Israel
N_180_N	N	180	SRR12278523	28812	G	A	0,681818	2020-03-22	Israel
N_260_NA	N	260	SRR12278523	29051	C	+A	0,0554755	2020-03-22	Israel
ORF10_24_C	ORF10	24	SRR12278523	29627	C	T	0,99787	2020-03-22	Israel
ORF1ab_265_I	ORF1ab	265	SRR12278524	1059	C	T	0,281669	2020-03-22	Israel
ORF1ab_2106_I	ORF1ab	2106	SRR12278524	6582	C	T	0,729202	2020-03-22	Israel
ORF1ab_2144_NA	ORF1ab	2144	SRR12278524	6696	C	+T	0,116984	2020-03-22	Israel
ORF1ab_3603_NA	ORF1ab	3603	SRR12278524	11074	C	+T	0,0673469	2020-03-22	Israel
ORF1ab_3606_F	ORF1ab	3606	SRR12278524	11083	G	T	0,607477	2020-03-22	Israel
ORF1ab_3884_L	ORF1ab	3884	SRR12278524	11916	C	T	0,24825	2020-03-22	Israel
ORF1ab_314_L	ORF1ab	314	SRR12278524	14408	C	T	0,999784	2020-03-22	Israel
ORF1ab_569_*	ORF1ab	569	SRR12278524	15173	C	A	0,105105	2020-03-22	Israel
ORF1ab_976_S	ORF1ab	976	SRR12278524	16393	C	T	0,701031	2020-03-22	Israel
ORF1ab_1844_V	ORF1ab	1844	SRR12278524	18998	C	T	0,603346	2020-03-22	Israel
ORF1ab_2430_R	ORF1ab	2430	SRR12278524	20755	A	C	0,109576	2020-03-22	Israel
ORF1ab_2499_N	ORF1ab	2499	SRR12278524	20962	G	A	0,0507099	2020-03-22	Israel
S_614_G	S	614	SRR12278524	23403	A	G	0,999639	2020-03-22	Israel
S_684_E	S	684	SRR12278524	23613	C	A	0,12513	2020-03-22	Israel
ORF3a_57_H	ORF3a	57	SRR12278524	25563	G	T	0,990963	2020-03-22	Israel
N_260_NA	N	260	SRR12278524	29051	C	+A	0,0554054	2020-03-22	Israel
ORF1ab_2144_NA	ORF1ab	2144	SRR12278525	6696	C	+T	0,0567261	2020-03-22	Israel
ORF1ab_314_L	ORF1ab	314	SRR12278525	14408	C	T	1	2020-03-22	Israel
ORF1ab_569_*	ORF1ab	569	SRR12278525	15173	C	A	0,123537	2020-03-22	Israel
S_614_G	S	614	SRR12278525	23403	A	G	0,999634	2020-03-22	Israel
N_203_K	N	203	SRR12278525	28881	G	A	1	2020-03-22	Israel
N_204_R	N	204	SRR12278525	28883	G	C	1	2020-03-22	Israel
N_212_V	N	212	SRR12278525	28908	G	T	1	2020-03-22	Israel
ORF1ab_265_I	ORF1ab	265	SRR12278527	1059	C	T	1	2020-03-26	Israel
ORF1ab_2144_NA	ORF1ab	2144	SRR12278527	6696	C	+T	0,0644531	2020-03-26	Israel
ORF1ab_314_L	ORF1ab	314	SRR12278527	14408	C	T	1	2020-03-26	Israel
ORF1ab_414_V	ORF1ab	414	SRR12278527	14708	C	T	1	2020-03-26	Israel
ORF1ab_430_P	ORF1ab	430	SRR12278527	14756	A	C	0,0507726	2020-03-26	Israel
ORF1ab_1672_P	ORF1ab	1672	SRR12278527	18482	A	C	0,0654206	2020-03-26	Israel
ORF1ab_2673_G	ORF1ab	2673	SRR12278527	21484	A	G	0,203846	2020-03-26	Israel
S_614_G	S	614	SRR12278527	23403	A	G	1	2020-03-26	Israel
ORF3a_57_H	ORF3a	57	SRR12278527	25563	G	T	0,999342	2020-03-26	Israel
N_182_S	N	182	SRR12278527	28817	G	T	0,38206	2020-03-26	Israel
ORF1ab_2106_I	ORF1ab	2106	SRR12278529	6582	C	T	0,0860821	2020-03-19	Israel
ORF1ab_2144_NA	ORF1ab	2144	SRR12278529	6696	C	+T	0,0769915	2020-03-19	Israel
ORF1ab_314_L	ORF1ab	314	SRR12278529	14408	C	T	0,999179	2020-03-19	Israel
ORF1ab_564_K	ORF1ab	564	SRR12278529	15157	C	A	0,0588235	2020-03-19	Israel
ORF1ab_569_*	ORF1ab	569	SRR12278529	15173	C	A	0,123109	2020-03-19	Israel
S_614_G	S	614	SRR12278529	23403	A	G	0,998678	2020-03-19	Israel
S_622_F	S	622	SRR12278529	23426	G	T	0,0650264	2020-03-19	Israel
ORF3a_57_H	ORF3a	57	SRR12278529	25563	G	T	0,167887	2020-03-19	Israel
N_203_K	N	203	SRR12278529	28881	G	A	1	2020-03-19	Israel
N_204_R	N	204	SRR12278529	28883	G	C	1	2020-03-19	Israel
ORF1ab_2144_NA	ORF1ab	2144	SRR12278530	6696	C	+T	0,0530023	2020-03-18	Israel
ORF1ab_2592_G	ORF1ab	2592	SRR12278530	8040	A	G	0,999288	2020-03-18	Israel
ORF1ab_3603_NA	ORF1ab	3603	SRR12278530	11074	C	+T	0,116006	2020-03-18	Israel
ORF1ab_3606_NA	ORF1ab	3606	SRR12278530	11082	T	-G	0,055855	2020-03-18	Israel
ORF1ab_3606_F	ORF1ab	3606	SRR12278530	11083	G	T	1	2020-03-18	Israel
ORF1ab_167_T	ORF1ab	167	SRR12278530	13966	G	A	0,0621012	2020-03-18	Israel
ORF1ab_569_*	ORF1ab	569	SRR12278530	15173	C	A	0,119281	2020-03-18	Israel
ORF1ab_1375_L	ORF1ab	1375	SRR12278530	17590	G	T	0,995043	2020-03-18	Israel
ORF3a_251_V	ORF3a	251	SRR12278530	26144	G	T	0,992084	2020-03-18	Israel
M_44_NA	M	44	SRR12278530	26654	G	+T	0,128773	2020-03-18	Israel
M_46_F	M	46	SRR12278530	26660	G	T	0,984784	2020-03-18	Israel
ORF10_24_C	ORF10	24	SRR12278530	29627	C	T	0,988426	2020-03-18	Israel
ORF1ab_2080_V	ORF1ab	2080	SRR12278533	6504	C	T	0,952957	2020-03-18	Israel
ORF1ab_2144_NA	ORF1ab	2144	SRR12278533	6696	C	+T	0,0832629	2020-03-18	Israel
ORF1ab_4197_S	ORF1ab	4197	SRR12278533	12854	C	T	0,29235	2020-03-18	Israel
ORF1ab_314_L	ORF1ab	314	SRR12278533	14408	C	T	1	2020-03-18	Israel
ORF1ab_569_*	ORF1ab	569	SRR12278533	15173	C	A	0,117647	2020-03-18	Israel
ORF1ab_1408_L	ORF1ab	1408	SRR12278533	17690	C	T	1	2020-03-18	Israel
S_614_G	S	614	SRR12278533	23403	A	G	0,998629	2020-03-18	Israel
ORF3a_57_H	ORF3a	57	SRR12278533	25563	G	T	1	2020-03-18	Israel
ORF1ab_392_D	ORF1ab	392	SRR12278534	1440	G	A	0,999062	2020-03-17	Israel
ORF1ab_876_T	ORF1ab	876	SRR12278534	2891	G	A	0,99334	2020-03-17	Israel
ORF1ab_2144_NA	ORF1ab	2144	SRR12278534	6696	C	+T	0,0714286	2020-03-17	Israel
ORF1ab_564_K	ORF1ab	564	SRR12278534	15157	C	A	0,0522388	2020-03-17	Israel
ORF1ab_569_*	ORF1ab	569	SRR12278534	15173	C	A	0,115963	2020-03-17	Israel
ORF1ab_1749_V	ORF1ab	1749	SRR12278534	18713	C	T	0,165414	2020-03-17	Israel
ORF1ab_2144_NA	ORF1ab	2144	SRR12278536	6696	C	+T	0,0710542	2020-03-01	Israel
ORF1ab_4306_H	ORF1ab	4306	SRR12278536	13183	G	T	0,111816	2020-03-01	Israel
ORF1ab_314_L	ORF1ab	314	SRR12278536	14408	C	T	1	2020-03-01	Israel
ORF1ab_569_*	ORF1ab	569	SRR12278536	15173	C	A	0,117497	2020-03-01	Israel
ORF1ab_2269_I	ORF1ab	2269	SRR12278536	20274	G	T	0,16622	2020-03-01	Israel
ORF1ab_2432_A	ORF1ab	2432	SRR12278536	20761	A	G	0,27881	2020-03-01	Israel
S_614_G	S	614	SRR12278536	23403	A	G	1	2020-03-01	Israel
N_203_K	N	203	SRR12278536	28881	G	A	1	2020-03-01	Israel
N_204_R	N	204	SRR12278536	28883	G	C	1	2020-03-01	Israel
ORF1ab_265_I	ORF1ab	265	SRR12278538	1059	C	T	0,951606	2020-04-22	Israel
ORF1ab_2144_NA	ORF1ab	2144	SRR12278538	6696	C	+T	0,0555465	2020-04-22	Israel
ORF1ab_3374_NA	ORF1ab	3374	SRR12278538	10386	C	+T	0,065503	2020-04-22	Israel
ORF1ab_3603_NA	ORF1ab	3603	SRR12278538	11074	C	+T	0,0720812	2020-04-22	Israel
ORF1ab_3884_L	ORF1ab	3884	SRR12278538	11916	C	T	0,824663	2020-04-22	Israel
ORF1ab_314_L	ORF1ab	314	SRR12278538	14408	C	T	0,994956	2020-04-22	Israel
ORF1ab_569_*	ORF1ab	569	SRR12278538	15173	C	A	0,0629894	2020-04-22	Israel
ORF1ab_1844_V	ORF1ab	1844	SRR12278538	18998	C	T	0,667617	2020-04-22	Israel
S_614_G	S	614	SRR12278538	23403	A	G	0,92628	2020-04-22	Israel
ORF3a_57_H	ORF3a	57	SRR12278538	25563	G	T	0,950158	2020-04-22	Israel
ORF10_24_C	ORF10	24	SRR12278538	29627	C	T	0,0864865	2020-04-22	Israel
ORF10_32_A	ORF10	32	SRR12278538	29652	T	C	0,0588235	2020-04-22	Israel
ORF1ab_265_I	ORF1ab	265	SRR12278540	1059	C	T	0,185342	2020-04-21	Israel
ORF1ab_944_L	ORF1ab	944	SRR12278540	3096	C	T	0,108491	2020-04-21	Israel
ORF1ab_1716_S	ORF1ab	1716	SRR12278540	5411	G	T	0,140187	2020-04-21	Israel
ORF1ab_1796_N	ORF1ab	1796	SRR12278540	5651	T	A	0,055	2020-04-21	Israel
ORF1ab_2097_D	ORF1ab	2097	SRR12278540	6555	C	A	0,108176	2020-04-21	Israel
ORF1ab_2144_NA	ORF1ab	2144	SRR12278540	6696	C	+T	0,11136	2020-04-21	Israel
ORF1ab_2525_Y	ORF1ab	2525	SRR12278540	7838	G	T	0,0559647	2020-04-21	Israel
ORF1ab_2750_NA	ORF1ab	2750	SRR12278540	8514	T	-TG	0,129032	2020-04-21	Israel
ORF1ab_3357_G	ORF1ab	3357	SRR12278540	10335	C	G	0,0804954	2020-04-21	Israel
ORF1ab_3452_NA	ORF1ab	3452	SRR12278540	10619	C	+A	0,0695719	2020-04-21	Israel
ORF1ab_273_NA	ORF1ab	273	SRR12278540	14286	C	-T	0,0670886	2020-04-21	Israel
ORF1ab_314_L	ORF1ab	314	SRR12278540	14408	C	T	1	2020-04-21	Israel
ORF1ab_414_T	ORF1ab	414	SRR12278540	14707	G	A	0,0795053	2020-04-21	Israel
ORF1ab_519_NA	ORF1ab	519	SRR12278540	15022	T	-TCGCATATACAAAACGTA	0,10451	2020-04-21	Israel
ORF1ab_569_*	ORF1ab	569	SRR12278540	15173	C	A	0,0648012	2020-04-21	Israel
ORF1ab_576_P	ORF1ab	576	SRR12278540	15193	G	C	0,0921212	2020-04-21	Israel
ORF1ab_695_NA	ORF1ab	695	SRR12278540	15552	T	-A	0,0970549	2020-04-21	Israel
ORF1ab_1020_F	ORF1ab	1020	SRR12278540	16526	G	T	0,0506329	2020-04-21	Israel
ORF1ab_1417_V	ORF1ab	1417	SRR12278540	17717	G	T	0,0510465	2020-04-21	Israel
ORF1ab_1844_V	ORF1ab	1844	SRR12278540	18998	C	T	0,108434	2020-04-21	Israel
S_19_I	S	19	SRR12278540	21618	C	T	0,0843061	2020-04-21	Israel
S_59_L	S	59	SRR12278540	21737	T	C	0,061554	2020-04-21	Israel
S_73_NA	S	73	SRR12278540	21781	C	+A	0,0738975	2020-04-21	Israel
S_614_G	S	614	SRR12278540	23403	A	G	0,93149	2020-04-21	Israel
S_1130_NA	S	1130	SRR12278540	24951	T	-AG	0,127495	2020-04-21	Israel
ORF3a_42_H	ORF3a	42	SRR12278540	25517	C	A	0,101281	2020-04-21	Israel
ORF3a_57_H	ORF3a	57	SRR12278540	25563	G	T	0,734503	2020-04-21	Israel
ORF3a_135_NA	ORF3a	135	SRR12278540	25797	C	+A	0,0550162	2020-04-21	Israel
ORF3a_155_Y	ORF3a	155	SRR12278540	25855	G	T	0,18125	2020-04-21	Israel
ORF3a_219_F	ORF3a	219	SRR12278540	26049	G	T	0,0610329	2020-04-21	Israel
ORF3a_239_D	ORF3a	239	SRR12278540	26109	G	C	0,0520095	2020-04-21	Israel
M_25_V	M	25	SRR12278540	26596	G	T	0,141328	2020-04-21	Israel
N_329_K	N	329	SRR12278540	29259	C	A	0,0859873	2020-04-21	Israel
ORF10_24_C	ORF10	24	SRR12278540	29627	C	T	0,119874	2020-04-21	Israel
ORF1ab_2144_NA	ORF1ab	2144	SRR12278543	6696	C	+T	0,0518068	2020-04-20	Israel
ORF1ab_314_L	ORF1ab	314	SRR12278543	14408	C	T	1	2020-04-20	Israel
ORF1ab_569_*	ORF1ab	569	SRR12278543	15173	C	A	0,0667434	2020-04-20	Israel
ORF1ab_1681_F	ORF1ab	1681	SRR12278543	18508	C	T	0,08	2020-04-20	Israel
S_614_G	S	614	SRR12278543	23403	A	G	0,999012	2020-04-20	Israel
ORF3a_57_H	ORF3a	57	SRR12278543	25563	G	T	1	2020-04-20	Israel
ORF3a_155_Y	ORF3a	155	SRR12278543	25855	G	T	0,999272	2020-04-20	Israel
ORF1ab_2144_NA	ORF1ab	2144	SRR12278547	6696	C	+T	0,106918	2020-04-17	Israel
ORF1ab_314_L	ORF1ab	314	SRR12278547	14408	C	T	0,996491	2020-04-17	Israel
ORF1ab_569_*	ORF1ab	569	SRR12278547	15173	C	A	0,0985401	2020-04-17	Israel
S_614_G	S	614	SRR12278547	23403	A	G	0,997844	2020-04-17	Israel
ORF3a_57_H	ORF3a	57	SRR12278547	25563	G	T	0,995475	2020-04-17	Israel
ORF3a_155_Y	ORF3a	155	SRR12278547	25855	G	T	0,998466	2020-04-17	Israel
ORF1ab_265_I	ORF1ab	265	SRR12278548	1059	C	T	0,203998	2020-04-17	Israel
ORF1ab_726_NA	ORF1ab	726	SRR12278548	2441	G	+A	0,0754717	2020-04-17	Israel
ORF1ab_2084_NA	ORF1ab	2084	SRR12278548	6515	T	-TAAAAATTA	0,0677904	2020-04-17	Israel
ORF1ab_2144_NA	ORF1ab	2144	SRR12278548	6696	C	+T	0,0817061	2020-04-17	Israel
ORF1ab_2863_V	ORF1ab	2863	SRR12278548	8853	G	T	0,0583333	2020-04-17	Israel
ORF1ab_3266_NA	ORF1ab	3266	SRR12278548	10061	T	-TTA	0,08	2020-04-17	Israel
ORF1ab_3443_NA	ORF1ab	3443	SRR12278548	10594	C	-TT	0,0616687	2020-04-17	Israel
ORF1ab_3606_F	ORF1ab	3606	SRR12278548	11083	G	T	0,162287	2020-04-17	Israel
ORF1ab_3668_G	ORF1ab	3668	SRR12278548	11268	A	G	0,0511628	2020-04-17	Israel
ORF1ab_3884_L	ORF1ab	3884	SRR12278548	11916	C	T	0,1138	2020-04-17	Israel
ORF1ab_314_L	ORF1ab	314	SRR12278548	14408	C	T	0,999715	2020-04-17	Israel
ORF1ab_569_*	ORF1ab	569	SRR12278548	15173	C	A	0,0524554	2020-04-17	Israel
ORF1ab_1571_N	ORF1ab	1571	SRR12278548	18180	G	T	0,135739	2020-04-17	Israel
ORF1ab_1577_I	ORF1ab	1577	SRR12278548	18197	G	T	0,138699	2020-04-17	Israel
ORF1ab_1844_V	ORF1ab	1844	SRR12278548	18998	C	T	0,106002	2020-04-17	Israel
S_435_S	S	435	SRR12278548	22865	G	T	0,0694444	2020-04-17	Israel
S_614_G	S	614	SRR12278548	23403	A	G	0,968785	2020-04-17	Israel
S_666_NA	S	666	SRR12278548	23560	T	-GGTGCAGGTATATGCGCTAGTTA	0,0581655	2020-04-17	Israel
S_932_D	S	932	SRR12278548	24357	G	A	0,0587477	2020-04-17	Israel
ORF3a_57_H	ORF3a	57	SRR12278548	25563	G	T	0,23321	2020-04-17	Israel
ORF7a_76_H	ORF7a	76	SRR12278548	27621	G	T	0,0598291	2020-04-17	Israel
ORF8_105_F	ORF8	105	SRR12278548	28207	A	T	0,139335	2020-04-17	Israel
N_260_NA	N	260	SRR12278548	29051	C	+A	0,0538033	2020-04-17	Israel
ORF10_24_C	ORF10	24	SRR12278548	29627	C	T	0,062201	2020-04-17	Israel
ORF1ab_580_F	ORF1ab	580	SRR12278551	2003	C	T	0,278246	2020-04-16	Israel
ORF1ab_2144_NA	ORF1ab	2144	SRR12278551	6696	C	+T	0,0520833	2020-04-16	Israel
ORF1ab_314_L	ORF1ab	314	SRR12278551	14408	C	T	0,999655	2020-04-16	Israel
ORF1ab_569_*	ORF1ab	569	SRR12278551	15173	C	A	0,0809249	2020-04-16	Israel
S_614_G	S	614	SRR12278551	23403	A	G	0,999094	2020-04-16	Israel
ORF3a_57_H	ORF3a	57	SRR12278551	25563	G	T	0,998408	2020-04-16	Israel
ORF3a_155_Y	ORF3a	155	SRR12278551	25855	G	T	0,997278	2020-04-16	Israel
ORF1ab_140_NA	ORF1ab	140	SRR12278553	685	A	-AAGTCATTT	0,993663	2020-04-15	Israel
ORF1ab_2036_I	ORF1ab	2036	SRR12278553	6373	G	T	0,999121	2020-04-15	Israel
ORF1ab_2144_NA	ORF1ab	2144	SRR12278553	6696	C	+T	0,0690683	2020-04-15	Israel
ORF1ab_314_L	ORF1ab	314	SRR12278553	14408	C	T	1	2020-04-15	Israel
ORF1ab_569_*	ORF1ab	569	SRR12278553	15173	C	A	0,0771073	2020-04-15	Israel
S_614_G	S	614	SRR12278553	23403	A	G	0,999517	2020-04-15	Israel
S_1263_L	S	1263	SRR12278553	25350	C	T	0,163942	2020-04-15	Israel
ORF7a_22_D	ORF7a	22	SRR12278553	27459	G	T	0,997247	2020-04-15	Israel
N_203_K	N	203	SRR12278553	28881	G	A	0,998408	2020-04-15	Israel
N_204_R	N	204	SRR12278553	28883	G	C	1	2020-04-15	Israel
ORF1ab_1121_D	ORF1ab	1121	SRR12278556	3626	A	G	0,0655542	2020-04-14	Israel
ORF1ab_1397_V	ORF1ab	1397	SRR12278556	4455	C	T	0,77825	2020-04-14	Israel
ORF1ab_1456_D	ORF1ab	1456	SRR12278556	4632	G	A	0,074542	2020-04-14	Israel
ORF1ab_2144_NA	ORF1ab	2144	SRR12278556	6696	C	+T	0,0563342	2020-04-14	Israel
ORF1ab_314_L	ORF1ab	314	SRR12278556	14408	C	T	0,999744	2020-04-14	Israel
ORF1ab_569_*	ORF1ab	569	SRR12278556	15173	C	A	0,0792851	2020-04-14	Israel
S_433_I	S	433	SRR12278556	22859	G	A	0,556198	2020-04-14	Israel
S_614_G	S	614	SRR12278556	23403	A	G	0,991138	2020-04-14	Israel
ORF3a_57_H	ORF3a	57	SRR12278556	25563	G	T	0,99743	2020-04-14	Israel
ORF1ab_265_I	ORF1ab	265	SRR12278558	1059	C	T	0,999175	2020-04-04	Israel
ORF1ab_2144_NA	ORF1ab	2144	SRR12278558	6696	C	+T	0,0890812	2020-04-04	Israel
ORF1ab_314_L	ORF1ab	314	SRR12278558	14408	C	T	1	2020-04-04	Israel
ORF1ab_569_*	ORF1ab	569	SRR12278558	15173	C	A	0,103488	2020-04-04	Israel
ORF1ab_2430_R	ORF1ab	2430	SRR12278558	20755	A	C	0,998624	2020-04-04	Israel
S_614_G	S	614	SRR12278558	23403	A	G	1	2020-04-04	Israel
ORF3a_57_H	ORF3a	57	SRR12278558	25563	G	T	1	2020-04-04	Israel
ORF1ab_265_I	ORF1ab	265	SRR12278559	1059	C	T	1	2020-04-04	Israel
ORF1ab_2144_NA	ORF1ab	2144	SRR12278559	6696	C	+T	0,0899358	2020-04-04	Israel
ORF1ab_3884_L	ORF1ab	3884	SRR12278559	11916	C	T	0,998266	2020-04-04	Israel
ORF1ab_314_L	ORF1ab	314	SRR12278559	14408	C	T	1	2020-04-04	Israel
ORF1ab_569_*	ORF1ab	569	SRR12278559	15173	C	A	0,112452	2020-04-04	Israel
ORF1ab_1844_V	ORF1ab	1844	SRR12278559	18998	C	T	0,998894	2020-04-04	Israel
S_614_G	S	614	SRR12278559	23403	A	G	1	2020-04-04	Israel
ORF3a_57_H	ORF3a	57	SRR12278559	25563	G	T	1	2020-04-04	Israel
ORF1ab_265_I	ORF1ab	265	SRR12278560	1059	C	T	0,999039	2020-04-04	Israel
ORF1ab_3884_L	ORF1ab	3884	SRR12278560	11916	C	T	0,997982	2020-04-04	Israel
ORF1ab_314_L	ORF1ab	314	SRR12278560	14408	C	T	1	2020-04-04	Israel
ORF1ab_564_K	ORF1ab	564	SRR12278560	15157	C	A	0,0789474	2020-04-04	Israel
ORF1ab_569_*	ORF1ab	569	SRR12278560	15173	C	A	0,115213	2020-04-04	Israel
ORF1ab_1844_V	ORF1ab	1844	SRR12278560	18998	C	T	0,999629	2020-04-04	Israel
S_614_G	S	614	SRR12278560	23403	A	G	1	2020-04-04	Israel
ORF3a_57_H	ORF3a	57	SRR12278560	25563	G	T	1	2020-04-04	Israel
ORF7a_99_L	ORF7a	99	SRR12278560	27689	C	T	0,603896	2020-04-04	Israel
N_243_C	N	243	SRR12278560	29000	G	T	0,997475	2020-04-04	Israel
ORF1ab_265_I	ORF1ab	265	SRR12278561	1059	C	T	0,999343	2020-03-26	Israel
ORF1ab_2144_NA	ORF1ab	2144	SRR12278561	6696	C	+T	0,062341	2020-03-26	Israel
ORF1ab_3884_L	ORF1ab	3884	SRR12278561	11916	C	T	0,999576	2020-03-26	Israel
ORF1ab_314_L	ORF1ab	314	SRR12278561	14408	C	T	1	2020-03-26	Israel
ORF1ab_1672_P	ORF1ab	1672	SRR12278561	18482	A	C	0,056338	2020-03-26	Israel
ORF1ab_1844_V	ORF1ab	1844	SRR12278561	18998	C	T	0,998542	2020-03-26	Israel
S_614_G	S	614	SRR12278561	23403	A	G	0,999299	2020-03-26	Israel
ORF3a_57_H	ORF3a	57	SRR12278561	25563	G	T	0,998632	2020-03-26	Israel
ORF3a_224_C	ORF3a	224	SRR12278561	26062	G	T	1	2020-03-26	Israel
M_203_NA	M	203	SRR12278561	27131	C	-TA	0,0869565	2020-03-26	Israel
N_260_NA	N	260	SRR12278561	29051	C	+A	0,0616114	2020-03-26	Israel
N_362_K	N	362	SRR12278561	29358	C	A	0,0513834	2020-03-26	Israel
N_371_NA	N	371	SRR12278561	29386	C	+A	0,0517928	2020-03-26	Israel
N_389_H	N	389	SRR12278561	29440	G	T	1	2020-03-26	Israel
ORF1ab_265_I	ORF1ab	265	SRR12278562	1059	C	T	1	2020-04-04	Israel
ORF1ab_2144_NA	ORF1ab	2144	SRR12278562	6696	C	+T	0,0686876	2020-04-04	Israel
ORF1ab_3884_L	ORF1ab	3884	SRR12278562	11916	C	T	0,999579	2020-04-04	Israel
ORF1ab_314_L	ORF1ab	314	SRR12278562	14408	C	T	1	2020-04-04	Israel
ORF1ab_569_*	ORF1ab	569	SRR12278562	15173	C	A	0,104186	2020-04-04	Israel
ORF1ab_1844_V	ORF1ab	1844	SRR12278562	18998	C	T	0,999545	2020-04-04	Israel
S_614_G	S	614	SRR12278562	23403	A	G	0,999249	2020-04-04	Israel
ORF3a_57_H	ORF3a	57	SRR12278562	25563	G	T	1	2020-04-04	Israel
N_243_C	N	243	SRR12278562	29000	G	T	0,993348	2020-04-04	Israel
N_260_NA	N	260	SRR12278562	29051	C	+A	0,0606953	2020-04-04	Israel
ORF1ab_140_NA	ORF1ab	140	SRR12278563	685	A	-AAGTCATTT	0,0914669	2020-04-04	Israel
ORF1ab_647_G	ORF1ab	647	SRR12278563	2205	A	G	0,175573	2020-04-04	Israel
ORF1ab_2144_NA	ORF1ab	2144	SRR12278563	6696	C	+T	0,0767494	2020-04-04	Israel
ORF1ab_3603_NA	ORF1ab	3603	SRR12278563	11074	C	+T	0,0903335	2020-04-04	Israel
ORF1ab_3606_NA	ORF1ab	3606	SRR12278563	11082	T	-G	0,0599409	2020-04-04	Israel
ORF1ab_3606_F	ORF1ab	3606	SRR12278563	11083	G	T	1	2020-04-04	Israel
ORF1ab_3773_V	ORF1ab	3773	SRR12278563	11583	G	T	0,997429	2020-04-04	Israel
ORF1ab_569_*	ORF1ab	569	SRR12278563	15173	C	A	0,119745	2020-04-04	Israel
ORF3a_251_V	ORF3a	251	SRR12278563	26144	G	T	0,995652	2020-04-04	Israel
M_162_N	M	162	SRR12278563	27008	G	T	0,998288	2020-04-04	Israel
ORF10_24_C	ORF10	24	SRR12278563	29627	C	T	1	2020-04-04	Israel
ORF1ab_265_I	ORF1ab	265	SRR12278564	1059	C	T	0,999375	2020-04-04	Israel
ORF1ab_599_V	ORF1ab	599	SRR12278564	2061	C	T	0,999398	2020-04-04	Israel
ORF1ab_2144_NA	ORF1ab	2144	SRR12278564	6696	C	+T	0,0717407	2020-04-04	Israel
ORF1ab_3884_L	ORF1ab	3884	SRR12278564	11916	C	T	0,999737	2020-04-04	Israel
ORF1ab_314_L	ORF1ab	314	SRR12278564	14408	C	T	1	2020-04-04	Israel
ORF1ab_564_K	ORF1ab	564	SRR12278564	15157	C	A	0,0777778	2020-04-04	Israel
ORF1ab_569_*	ORF1ab	569	SRR12278564	15173	C	A	0,114377	2020-04-04	Israel
ORF1ab_1844_V	ORF1ab	1844	SRR12278564	18998	C	T	1	2020-04-04	Israel
S_614_G	S	614	SRR12278564	23403	A	G	1	2020-04-04	Israel
ORF3a_57_H	ORF3a	57	SRR12278564	25563	G	T	1	2020-04-04	Israel
ORF1ab_265_I	ORF1ab	265	SRR12278566	1059	C	T	1	2020-04-03	Israel
ORF1ab_2144_NA	ORF1ab	2144	SRR12278566	6696	C	+T	0,0916308	2020-04-03	Israel
ORF1ab_314_L	ORF1ab	314	SRR12278566	14408	C	T	1	2020-04-03	Israel
ORF1ab_564_K	ORF1ab	564	SRR12278566	15157	C	A	0,0851064	2020-04-03	Israel
ORF1ab_569_*	ORF1ab	569	SRR12278566	15173	C	A	0,111888	2020-04-03	Israel
ORF1ab_2430_R	ORF1ab	2430	SRR12278566	20755	A	C	1	2020-04-03	Israel
S_614_G	S	614	SRR12278566	23403	A	G	0,999529	2020-04-03	Israel
ORF3a_57_H	ORF3a	57	SRR12278566	25563	G	T	1	2020-04-03	Israel
ORF3a_166_L	ORF3a	166	SRR12278566	25889	C	T	0,992188	2020-04-03	Israel
ORF3a_229_I	ORF3a	229	SRR12278566	26078	C	T	0,999228	2020-04-03	Israel
ORF6_62_NA	ORF6	62	SRR12278566	27386	A	-AACGAACATG	0,588692	2020-04-03	Israel
N_260_NA	N	260	SRR12278566	29051	C	+A	0,0518519	2020-04-03	Israel
ORF1ab_265_I	ORF1ab	265	SRR12278567	1059	C	T	1	2020-04-03	Israel
ORF1ab_1014_I	ORF1ab	1014	SRR12278567	3307	G	T	1	2020-04-03	Israel
ORF1ab_2046_L	ORF1ab	2046	SRR12278567	6402	C	T	1	2020-04-03	Israel
ORF1ab_2144_NA	ORF1ab	2144	SRR12278567	6696	C	+T	0,101577	2020-04-03	Israel
ORF1ab_3603_NA	ORF1ab	3603	SRR12278567	11074	C	+T	0,0631383	2020-04-03	Israel
ORF1ab_3606_NA	ORF1ab	3606	SRR12278567	11082	T	-G	0,0776383	2020-04-03	Israel
ORF1ab_3606_F	ORF1ab	3606	SRR12278567	11083	G	T	0,996045	2020-04-03	Israel
ORF1ab_314_L	ORF1ab	314	SRR12278567	14408	C	T	0,999151	2020-04-03	Israel
ORF1ab_569_*	ORF1ab	569	SRR12278567	15173	C	A	0,111312	2020-04-03	Israel
S_614_G	S	614	SRR12278567	23403	A	G	1	2020-04-03	Israel
ORF3a_57_H	ORF3a	57	SRR12278567	25563	G	T	1	2020-04-03	Israel
ORF1ab_265_I	ORF1ab	265	SRR12278569	1059	C	T	0,99954	2020-04-03	Israel
ORF1ab_2144_NA	ORF1ab	2144	SRR12278569	6696	C	+T	0,101211	2020-04-03	Israel
ORF1ab_3603_NA	ORF1ab	3603	SRR12278569	11074	C	+T	0,0532305	2020-04-03	Israel
ORF1ab_3884_L	ORF1ab	3884	SRR12278569	11916	C	T	0,999061	2020-04-03	Israel
ORF1ab_314_L	ORF1ab	314	SRR12278569	14408	C	T	1	2020-04-03	Israel
ORF1ab_569_*	ORF1ab	569	SRR12278569	15173	C	A	0,140404	2020-04-03	Israel
ORF1ab_1844_V	ORF1ab	1844	SRR12278569	18998	C	T	1	2020-04-03	Israel
S_614_G	S	614	SRR12278569	23403	A	G	0,999676	2020-04-03	Israel
ORF3a_57_H	ORF3a	57	SRR12278569	25563	G	T	0,999558	2020-04-03	Israel
N_260_NA	N	260	SRR12278569	29051	C	+A	0,0509165	2020-04-03	Israel
ORF1ab_265_I	ORF1ab	265	SRR12278572	1059	C	T	0,999431	2020-04-02	Israel
ORF1ab_2144_NA	ORF1ab	2144	SRR12278572	6696	C	+T	0,108418	2020-04-02	Israel
ORF1ab_3884_L	ORF1ab	3884	SRR12278572	11916	C	T	0,996471	2020-04-02	Israel
ORF1ab_314_L	ORF1ab	314	SRR12278572	14408	C	T	0,999398	2020-04-02	Israel
ORF1ab_1844_V	ORF1ab	1844	SRR12278572	18998	C	T	0,981053	2020-04-02	Israel
S_614_G	S	614	SRR12278572	23403	A	G	0,998755	2020-04-02	Israel
ORF3a_42_L	ORF3a	42	SRR12278572	25517	C	T	0,994898	2020-04-02	Israel
ORF3a_57_H	ORF3a	57	SRR12278572	25563	G	T	0,998425	2020-04-02	Israel
ORF3a_224_C	ORF3a	224	SRR12278572	26062	G	T	1	2020-04-02	Israel
ORF1ab_2144_NA	ORF1ab	2144	SRR12278573	6696	C	+T	0,0849778	2020-04-03	Israel
ORF1ab_314_L	ORF1ab	314	SRR12278573	14408	C	T	0,99917	2020-04-03	Israel
ORF1ab_569_*	ORF1ab	569	SRR12278573	15173	C	A	0,132788	2020-04-03	Israel
S_614_G	S	614	SRR12278573	23403	A	G	0,999468	2020-04-03	Israel
S_845_S	S	845	SRR12278573	24095	G	T	0,237033	2020-04-03	Israel
ORF3a_57_H	ORF3a	57	SRR12278573	25563	G	T	1	2020-04-03	Israel
ORF3a_155_Y	ORF3a	155	SRR12278573	25855	G	T	1	2020-04-03	Israel
N_325_I	N	325	SRR12278573	29247	C	T	0,0579897	2020-04-03	Israel
ORF1ab_265_I	ORF1ab	265	SRR12278574	1059	C	T	0,999543	2020-04-03	Israel
ORF1ab_2144_NA	ORF1ab	2144	SRR12278574	6696	C	+T	0,0865125	2020-04-03	Israel
ORF1ab_3603_NA	ORF1ab	3603	SRR12278574	11074	C	+T	0,0941176	2020-04-03	Israel
ORF1ab_3606_NA	ORF1ab	3606	SRR12278574	11082	T	-G	0,0756079	2020-04-03	Israel
ORF1ab_3606_F	ORF1ab	3606	SRR12278574	11083	G	T	0,999022	2020-04-03	Israel
ORF1ab_3884_L	ORF1ab	3884	SRR12278574	11916	C	T	0,999433	2020-04-03	Israel
ORF1ab_314_L	ORF1ab	314	SRR12278574	14408	C	T	0,999646	2020-04-03	Israel
ORF1ab_569_*	ORF1ab	569	SRR12278574	15173	C	A	0,108173	2020-04-03	Israel
ORF1ab_1844_V	ORF1ab	1844	SRR12278574	18998	C	T	1	2020-04-03	Israel
S_614_G	S	614	SRR12278574	23403	A	G	1	2020-04-03	Israel
ORF3a_57_H	ORF3a	57	SRR12278574	25563	G	T	0,99924	2020-04-03	Israel
N_260_NA	N	260	SRR12278574	29051	C	+A	0,0555556	2020-04-03	Israel
ORF1ab_265_I	ORF1ab	265	SRR12278575	1059	C	T	0,999456	2020-04-03	Israel
ORF1ab_2144_NA	ORF1ab	2144	SRR12278575	6696	C	+T	0,106258	2020-04-03	Israel
ORF1ab_3603_NA	ORF1ab	3603	SRR12278575	11074	C	+TTT	0,0600343	2020-04-03	Israel
ORF1ab_3603_NA	ORF1ab	3603	SRR12278575	11074	C	+T	0,0643225	2020-04-03	Israel
ORF1ab_3606_NA	ORF1ab	3606	SRR12278575	11082	T	-G	0,0505353	2020-04-03	Israel
ORF1ab_3606_F	ORF1ab	3606	SRR12278575	11083	G	T	1	2020-04-03	Israel
ORF1ab_3884_L	ORF1ab	3884	SRR12278575	11916	C	T	0,999241	2020-04-03	Israel
ORF1ab_314_L	ORF1ab	314	SRR12278575	14408	C	T	0,999226	2020-04-03	Israel
ORF1ab_569_*	ORF1ab	569	SRR12278575	15173	C	A	0,124545	2020-04-03	Israel
ORF1ab_1844_V	ORF1ab	1844	SRR12278575	18998	C	T	0,998667	2020-04-03	Israel
ORF1ab_2338_L	ORF1ab	2338	SRR12278575	20480	C	T	0,99631	2020-04-03	Israel
S_614_G	S	614	SRR12278575	23403	A	G	1	2020-04-03	Israel
ORF3a_57_H	ORF3a	57	SRR12278575	25563	G	T	1	2020-04-03	Israel
ORF8_66_NA	ORF8	66	SRR12278575	28089	G	-GTTCTA	0,156912	2020-04-03	Israel
N_260_NA	N	260	SRR12278575	29051	C	+A	0,0744681	2020-04-03	Israel
ORF1ab_265_I	ORF1ab	265	SRR12278576	1059	C	T	1	2020-04-03	Israel
ORF1ab_2144_NA	ORF1ab	2144	SRR12278576	6696	C	+T	0,0868979	2020-04-03	Israel
ORF1ab_3210_F	ORF1ab	3210	SRR12278576	9893	C	T	0,999242	2020-04-03	Israel
ORF1ab_314_L	ORF1ab	314	SRR12278576	14408	C	T	1	2020-04-03	Israel
ORF1ab_564_K	ORF1ab	564	SRR12278576	15157	C	A	0,0718563	2020-04-03	Israel
ORF1ab_569_*	ORF1ab	569	SRR12278576	15173	C	A	0,115657	2020-04-03	Israel
ORF1ab_2430_R	ORF1ab	2430	SRR12278576	20755	A	C	0,999567	2020-04-03	Israel
S_614_G	S	614	SRR12278576	23403	A	G	0,999548	2020-04-03	Israel
ORF3a_57_H	ORF3a	57	SRR12278576	25563	G	T	0,999566	2020-04-03	Israel
ORF1ab_265_I	ORF1ab	265	SRR12278577	1059	C	T	1	2020-04-02	Israel
ORF1ab_2144_NA	ORF1ab	2144	SRR12278577	6696	C	+T	0,0713859	2020-04-02	Israel
ORF1ab_314_L	ORF1ab	314	SRR12278577	14408	C	T	1	2020-04-02	Israel
ORF1ab_569_*	ORF1ab	569	SRR12278577	15173	C	A	0,102818	2020-04-02	Israel
S_614_G	S	614	SRR12278577	23403	A	G	1	2020-04-02	Israel
ORF3a_57_H	ORF3a	57	SRR12278577	25563	G	T	1	2020-04-02	Israel
E_68_F	E	68	SRR12278577	26447	C	T	0,344724	2020-04-02	Israel
N_260_NA	N	260	SRR12278577	29051	C	+A	0,0507152	2020-04-02	Israel
ORF1ab_265_I	ORF1ab	265	SRR12278579	1059	C	T	1	2020-04-03	Israel
ORF1ab_2144_NA	ORF1ab	2144	SRR12278579	6696	C	+T	0,10245	2020-04-03	Israel
ORF1ab_3884_L	ORF1ab	3884	SRR12278579	11916	C	T	0,996965	2020-04-03	Israel
ORF1ab_314_L	ORF1ab	314	SRR12278579	14408	C	T	1	2020-04-03	Israel
ORF1ab_569_*	ORF1ab	569	SRR12278579	15173	C	A	0,131429	2020-04-03	Israel
ORF1ab_1844_V	ORF1ab	1844	SRR12278579	18998	C	T	0,994614	2020-04-03	Israel
S_614_G	S	614	SRR12278579	23403	A	G	0,999607	2020-04-03	Israel
S_939_F	S	939	SRR12278579	24378	C	T	0,403283	2020-04-03	Israel
ORF3a_57_H	ORF3a	57	SRR12278579	25563	G	T	0,999561	2020-04-03	Israel
N_260_NA	N	260	SRR12278579	29051	C	+A	0,0811688	2020-04-03	Israel
ORF1ab_2144_NA	ORF1ab	2144	SRR12278582	6696	C	+T	0,0570416	2020-03-30	Israel
ORF1ab_314_L	ORF1ab	314	SRR12278582	14408	C	T	0,999606	2020-03-30	Israel
ORF1ab_569_*	ORF1ab	569	SRR12278582	15173	C	A	0,0689809	2020-03-30	Israel
S_614_G	S	614	SRR12278582	23403	A	G	1	2020-03-30	Israel
N_203_K	N	203	SRR12278582	28881	G	A	1	2020-03-30	Israel
N_204_R	N	204	SRR12278582	28883	G	C	1	2020-03-30	Israel
ORF1ab_2144_NA	ORF1ab	2144	SRR12278583	6696	C	+T	0,0640244	2020-04-01	Israel
ORF1ab_2592_G	ORF1ab	2592	SRR12278583	8040	A	G	1	2020-04-01	Israel
ORF1ab_3603_NA	ORF1ab	3603	SRR12278583	11074	C	+T	0,102092	2020-04-01	Israel
ORF1ab_3606_NA	ORF1ab	3606	SRR12278583	11082	T	-G	0,0654362	2020-04-01	Israel
ORF1ab_3606_F	ORF1ab	3606	SRR12278583	11083	G	T	0,997895	2020-04-01	Israel
ORF1ab_1375_L	ORF1ab	1375	SRR12278583	17590	G	T	0,999087	2020-04-01	Israel
ORF1ab_1672_P	ORF1ab	1672	SRR12278583	18482	A	C	0,0519802	2020-04-01	Israel
ORF1ab_2172_NA	ORF1ab	2172	SRR12278583	19983	C	+T	0,0657277	2020-04-01	Israel
ORF3a_251_V	ORF3a	251	SRR12278583	26144	G	T	1	2020-04-01	Israel
M_44_NA	M	44	SRR12278583	26654	G	+T	0,0998896	2020-04-01	Israel
M_46_F	M	46	SRR12278583	26660	G	T	0,998715	2020-04-01	Israel
ORF10_24_C	ORF10	24	SRR12278583	29627	C	T	1	2020-04-01	Israel
ORF1ab_314_L	ORF1ab	314	SRR12278584	14408	C	T	1	2020-03-30	Israel
ORF1ab_569_*	ORF1ab	569	SRR12278584	15173	C	A	0,0741627	2020-03-30	Israel
S_614_G	S	614	SRR12278584	23403	A	G	0,999037	2020-03-30	Israel
ORF7a_74_F	ORF7a	74	SRR12278584	27613	G	T	0,106306	2020-03-30	Israel
N_203_K	N	203	SRR12278584	28881	G	A	0,993399	2020-03-30	Israel
N_204_R	N	204	SRR12278584	28883	G	C	0,991736	2020-03-30	Israel
ORF1ab_1344_I	ORF1ab	1344	SRR12278585	4296	C	T	0,392016	2020-03-30	Israel
ORF1ab_3603_NA	ORF1ab	3603	SRR12278585	11074	C	-T	0,0743487	2020-03-30	Israel
ORF1ab_314_L	ORF1ab	314	SRR12278585	14408	C	T	0,993713	2020-03-30	Israel
S_614_G	S	614	SRR12278585	23403	A	G	0,998004	2020-03-30	Israel
M_58_*	M	58	SRR12278585	26696	G	A	0,0657244	2020-03-30	Israel
ORF7a_100_NA	ORF7a	100	SRR12278585	27691	A	+T	0,0513055	2020-03-30	Israel
ORF7a_101_NA	ORF7a	101	SRR12278585	27696	T	+C	0,0603722	2020-03-30	Israel
N_203_K	N	203	SRR12278585	28881	G	A	0,997087	2020-03-30	Israel
N_204_R	N	204	SRR12278585	28883	G	C	0,999277	2020-03-30	Israel
N_248_N	N	248	SRR12278585	29017	G	T	0,998582	2020-03-30	Israel
ORF1ab_265_I	ORF1ab	265	SRR12278586	1059	C	T	0,998881	2020-03-30	Israel
ORF1ab_2144_NA	ORF1ab	2144	SRR12278586	6696	C	+T	0,050571	2020-03-30	Israel
ORF1ab_3884_L	ORF1ab	3884	SRR12278586	11916	C	T	0,998594	2020-03-30	Israel
ORF1ab_314_L	ORF1ab	314	SRR12278586	14408	C	T	1	2020-03-30	Israel
ORF1ab_569_*	ORF1ab	569	SRR12278586	15173	C	A	0,0892338	2020-03-30	Israel
ORF1ab_1844_V	ORF1ab	1844	SRR12278586	18998	C	T	0,994646	2020-03-30	Israel
S_614_G	S	614	SRR12278586	23403	A	G	0,999382	2020-03-30	Israel
ORF3a_57_H	ORF3a	57	SRR12278586	25563	G	T	0,998969	2020-03-30	Israel
N_247_I	N	247	SRR12278586	29013	C	T	0,996498	2020-03-30	Israel
N_260_NA	N	260	SRR12278586	29051	C	+A	0,0571956	2020-03-30	Israel
ORF1ab_265_I	ORF1ab	265	SRR12278587	1059	C	T	0,925603	2020-03-30	Israel
ORF1ab_1323_NA	ORF1ab	1323	SRR12278587	4233	A	-C	0,0558113	2020-03-30	Israel
ORF1ab_3017_NA	ORF1ab	3017	SRR12278587	9314	G	+T	0,0673212	2020-03-30	Israel
ORF1ab_3421_NA	ORF1ab	3421	SRR12278587	10527	C	-T	0,0509209	2020-03-30	Israel
ORF1ab_3603_NA	ORF1ab	3603	SRR12278587	11074	C	+T	0,0633727	2020-03-30	Israel
ORF1ab_3606_F	ORF1ab	3606	SRR12278587	11083	G	T	0,096882	2020-03-30	Israel
ORF1ab_3884_L	ORF1ab	3884	SRR12278587	11916	C	T	0,11629	2020-03-30	Israel
ORF1ab_314_L	ORF1ab	314	SRR12278587	14408	C	T	0,999721	2020-03-30	Israel
ORF1ab_569_*	ORF1ab	569	SRR12278587	15173	C	A	0,079646	2020-03-30	Israel
ORF1ab_1351_F	ORF1ab	1351	SRR12278587	17518	C	T	0,109151	2020-03-30	Israel
ORF1ab_1844_V	ORF1ab	1844	SRR12278587	18998	C	T	0,136036	2020-03-30	Israel
ORF1ab_2430_R	ORF1ab	2430	SRR12278587	20755	A	C	0,939984	2020-03-30	Israel
S_143_NA	S	143	SRR12278587	21990	T	-TTA	0,130759	2020-03-30	Israel
S_614_G	S	614	SRR12278587	23403	A	G	0,835454	2020-03-30	Israel
ORF3a_57_H	ORF3a	57	SRR12278587	25563	G	T	1	2020-03-30	Israel
N_206_A	N	206	SRR12278587	28889	T	G	0,328502	2020-03-30	Israel
N_215_V	N	215	SRR12278587	28917	G	T	0,0680628	2020-03-30	Israel
ORF10_24_C	ORF10	24	SRR12278587	29627	C	T	0,135417	2020-03-30	Israel
ORF1ab_265_I	ORF1ab	265	SRR12278588	1059	C	T	0,0937069	2020-03-30	Israel
ORF1ab_884_*	ORF1ab	884	SRR12278588	2915	C	T	0,0586957	2020-03-30	Israel
ORF1ab_1151_V	ORF1ab	1151	SRR12278588	3717	C	T	0,0522696	2020-03-30	Israel
ORF1ab_1230_NA	ORF1ab	1230	SRR12278588	3955	G	+A	0,0643154	2020-03-30	Israel
ORF1ab_2413_NA	ORF1ab	2413	SRR12278588	7504	C	+A	0,0561555	2020-03-30	Israel
ORF1ab_2863_V	ORF1ab	2863	SRR12278588	8853	G	T	0,0948276	2020-03-30	Israel
ORF1ab_3603_NA	ORF1ab	3603	SRR12278588	11074	C	+T	0,09538	2020-03-30	Israel
ORF1ab_3915_NA	ORF1ab	3915	SRR12278588	12008	C	+T	0,0585293	2020-03-30	Israel
ORF1ab_4119_NA	ORF1ab	4119	SRR12278588	12620	T	-CA	0,0716724	2020-03-30	Israel
ORF1ab_314_L	ORF1ab	314	SRR12278588	14408	C	T	1	2020-03-30	Israel
ORF1ab_414_T	ORF1ab	414	SRR12278588	14707	G	A	0,083974	2020-03-30	Israel
ORF1ab_561_NA	ORF1ab	561	SRR12278588	15150	G	+T	0,0556995	2020-03-30	Israel
ORF1ab_569_*	ORF1ab	569	SRR12278588	15173	C	A	0,0707865	2020-03-30	Israel
ORF1ab_1844_V	ORF1ab	1844	SRR12278588	18998	C	T	0,0680238	2020-03-30	Israel
ORF1ab_2284_*	ORF1ab	2284	SRR12278588	20317	G	T	0,0544959	2020-03-30	Israel
ORF1ab_2499_N	ORF1ab	2499	SRR12278588	20962	G	A	0,0802752	2020-03-30	Israel
S_435_S	S	435	SRR12278588	22865	G	T	0,0985634	2020-03-30	Israel
S_479_L	S	479	SRR12278588	22998	C	T	0,0608696	2020-03-30	Israel
S_614_G	S	614	SRR12278588	23403	A	G	0,855088	2020-03-30	Israel
ORF3a_57_H	ORF3a	57	SRR12278588	25563	G	T	0,119728	2020-03-30	Israel
ORF7a_57_NA	ORF7a	57	SRR12278588	27563	C	-TTGCTTTAGCACTCAAT	0,1	2020-03-30	Israel
N_203_K	N	203	SRR12278588	28881	G	A	0,990909	2020-03-30	Israel
N_204_R	N	204	SRR12278588	28883	G	C	0,990826	2020-03-30	Israel
N_400_NA	N	400	SRR12278588	29473	G	-GAT	0,0753425	2020-03-30	Israel
ORF10_24_C	ORF10	24	SRR12278588	29627	C	T	0,0614754	2020-03-30	Israel
ORF1ab_265_I	ORF1ab	265	SRR12278590	1059	C	T	0,248731	2020-03-30	Israel
ORF1ab_921_H	ORF1ab	921	SRR12278590	3026	T	C	0,0545703	2020-03-30	Israel
ORF1ab_2144_NA	ORF1ab	2144	SRR12278590	6696	C	+T	0,120456	2020-03-30	Israel
ORF1ab_3606_F	ORF1ab	3606	SRR12278590	11083	G	T	0,107639	2020-03-30	Israel
ORF1ab_3610_NA	ORF1ab	3610	SRR12278590	11095	C	+T	0,0774411	2020-03-30	Israel
ORF1ab_3884_L	ORF1ab	3884	SRR12278590	11916	C	T	0,0924807	2020-03-30	Israel
ORF1ab_314_L	ORF1ab	314	SRR12278590	14408	C	T	0,989546	2020-03-30	Israel
ORF1ab_569_*	ORF1ab	569	SRR12278590	15173	C	A	0,0762215	2020-03-30	Israel
ORF1ab_1844_V	ORF1ab	1844	SRR12278590	18998	C	T	0,0535922	2020-03-30	Israel
ORF1ab_2430_R	ORF1ab	2430	SRR12278590	20755	A	C	0,0899796	2020-03-30	Israel
ORF1ab_2545_NA	ORF1ab	2545	SRR12278590	21101	G	+T	0,0748363	2020-03-30	Israel
S_614_G	S	614	SRR12278590	23403	A	G	0,964467	2020-03-30	Israel
ORF3a_57_H	ORF3a	57	SRR12278590	25563	G	T	0,939688	2020-03-30	Israel
ORF1ab_314_L	ORF1ab	314	SRR12278592	14408	C	T	0,999475	2020-03-29	Israel
ORF1ab_569_*	ORF1ab	569	SRR12278592	15173	C	A	0,0802139	2020-03-29	Israel
S_614_G	S	614	SRR12278592	23403	A	G	0,990007	2020-03-29	Israel
ORF3a_131_C	ORF3a	131	SRR12278592	25785	G	T	0,954268	2020-03-29	Israel
N_202_C	N	202	SRR12278592	28877	A	T	0,984	2020-03-29	Israel
N_203_K	N	203	SRR12278592	28881	G	A	0,98374	2020-03-29	Israel
N_204_R	N	204	SRR12278592	28883	G	C	0,983871	2020-03-29	Israel
ORF1ab_314_L	ORF1ab	314	SRR12278595	14408	C	T	1	2020-03-31	Israel
ORF1ab_430_P	ORF1ab	430	SRR12278595	14756	A	C	0,0529801	2020-03-31	Israel
ORF1ab_1672_P	ORF1ab	1672	SRR12278595	18482	A	C	0,0556522	2020-03-31	Israel
S_614_G	S	614	SRR12278595	23403	A	G	1	2020-03-31	Israel
ORF3a_57_H	ORF3a	57	SRR12278595	25563	G	T	0,999276	2020-03-31	Israel
ORF1ab_740_T	ORF1ab	740	SRR12278596	2484	T	C	0,0916442	2020-03-30	Israel
ORF1ab_765_S	ORF1ab	765	SRR12278596	2558	C	T	0,0529931	2020-03-30	Israel
ORF1ab_979_C	ORF1ab	979	SRR12278596	3202	G	T	0,0896359	2020-03-30	Israel
ORF1ab_1111_NA	ORF1ab	1111	SRR12278596	3598	T	+A	0,0548628	2020-03-30	Israel
ORF1ab_1318_NA	ORF1ab	1318	SRR12278596	4218	G	-A	0,0860656	2020-03-30	Israel
ORF1ab_1352_NA	ORF1ab	1352	SRR12278596	4321	C	-T	0,0859259	2020-03-30	Israel
ORF1ab_1803_NA	ORF1ab	1803	SRR12278596	5673	C	-T	0,08	2020-03-30	Israel
ORF1ab_1927_NA	ORF1ab	1927	SRR12278596	6044	A	-ATT	0,0833333	2020-03-30	Israel
ORF1ab_1985_M	ORF1ab	1985	SRR12278596	6218	T	A	0,0589391	2020-03-30	Israel
ORF1ab_2140_NA	ORF1ab	2140	SRR12278596	6683	A	-ATT	0,0965517	2020-03-30	Israel
ORF1ab_2144_NA	ORF1ab	2144	SRR12278596	6696	C	+T	0,22807	2020-03-30	Israel
ORF1ab_2478_*	ORF1ab	2478	SRR12278596	7697	A	T	0,0574713	2020-03-30	Israel
ORF1ab_3299_NA	ORF1ab	3299	SRR12278596	10160	G	+T	0,0619369	2020-03-30	Israel
ORF1ab_3339_K	ORF1ab	3339	SRR12278596	10281	G	A	0,066474	2020-03-30	Israel
ORF1ab_3346_NA	ORF1ab	3346	SRR12278596	10301	C	+A	0,0604454	2020-03-30	Israel
ORF1ab_3374_NA	ORF1ab	3374	SRR12278596	10386	C	+T	0,0571672	2020-03-30	Israel
ORF1ab_3403_S	ORF1ab	3403	SRR12278596	10473	T	C	0,148	2020-03-30	Israel
ORF1ab_3463_T	ORF1ab	3463	SRR12278596	10653	T	C	0,116592	2020-03-30	Israel
ORF1ab_3469_V	ORF1ab	3469	SRR12278596	10671	C	T	0,114173	2020-03-30	Israel
ORF1ab_3715_F	ORF1ab	3715	SRR12278596	11410	G	C	0,071066	2020-03-30	Israel
ORF1ab_3938_G	ORF1ab	3938	SRR12278596	12077	A	G	0,0616997	2020-03-30	Israel
ORF1ab_4074_NA	ORF1ab	4074	SRR12278596	12487	A	-C	0,0850277	2020-03-30	Israel
ORF1ab_4080_NA	ORF1ab	4080	SRR12278596	12505	T	-A	0,104478	2020-03-30	Israel
ORF1ab_4374_C	ORF1ab	4374	SRR12278596	13385	G	T	0,0748299	2020-03-30	Israel
ORF1ab_314_L	ORF1ab	314	SRR12278596	14408	C	T	1	2020-03-30	Israel
ORF1ab_631_NA	ORF1ab	631	SRR12278596	15360	C	-A	0,0604027	2020-03-30	Israel
ORF1ab_677_A	ORF1ab	677	SRR12278596	15496	A	G	0,0572363	2020-03-30	Israel
ORF1ab_783_NA	ORF1ab	783	SRR12278596	15814	G	-T	0,0509554	2020-03-30	Israel
ORF1ab_1672_P	ORF1ab	1672	SRR12278596	18482	A	C	0,0671937	2020-03-30	Israel
ORF1ab_2398_P	ORF1ab	2398	SRR12278596	20659	T	C	0,0794979	2020-03-30	Israel
ORF1ab_2442_E	ORF1ab	2442	SRR12278596	20792	C	A	0,0807365	2020-03-30	Israel
ORF1ab_2537_NA	ORF1ab	2537	SRR12278596	21077	C	-A	0,0915141	2020-03-30	Israel
S_77_Q	S	77	SRR12278596	21791	A	C	0,0503778	2020-03-30	Israel
S_96_*	S	96	SRR12278596	21848	G	T	0,0618401	2020-03-30	Israel
S_191_K	S	191	SRR12278596	22133	G	A	0,0787879	2020-03-30	Israel
S_244_NA	S	244	SRR12278596	22292	T	-TA	0,056872	2020-03-30	Israel
S_471_K	S	471	SRR12278596	22973	G	A	0,0606061	2020-03-30	Israel
S_614_G	S	614	SRR12278596	23403	A	G	0,998433	2020-03-30	Israel
S_720_T	S	720	SRR12278596	23721	T	C	0,0599369	2020-03-30	Israel
S_747_NA	S	747	SRR12278596	23802	C	-T	0,0531088	2020-03-30	Israel
S_781_NA	S	781	SRR12278596	23903	G	-TT	0,0855705	2020-03-30	Israel
S_801_NA	S	801	SRR12278596	23964	A	-T	0,101078	2020-03-30	Israel
S_1102_G	S	1102	SRR12278596	24866	T	G	0,0634058	2020-03-30	Israel
S_1130_NA	S	1130	SRR12278596	24952	A	-GGAATT	0,0747922	2020-03-30	Israel
ORF3a_57_H	ORF3a	57	SRR12278596	25563	G	T	0,999088	2020-03-30	Israel
ORF8_107_NA	ORF8	107	SRR12278596	28214	C	+T	0,0513875	2020-03-30	Israel
ORF1ab_265_I	ORF1ab	265	SRR12278597	1059	C	T	0,99837	2020-03-30	Israel
ORF1ab_2144_NA	ORF1ab	2144	SRR12278597	6696	C	+T	0,0590219	2020-03-30	Israel
ORF1ab_3884_L	ORF1ab	3884	SRR12278597	11916	C	T	0,996397	2020-03-30	Israel
ORF1ab_314_L	ORF1ab	314	SRR12278597	14408	C	T	1	2020-03-30	Israel
ORF1ab_1672_P	ORF1ab	1672	SRR12278597	18482	A	C	0,0594228	2020-03-30	Israel
ORF1ab_1844_V	ORF1ab	1844	SRR12278597	18998	C	T	0,995509	2020-03-30	Israel
S_614_G	S	614	SRR12278597	23403	A	G	0,999471	2020-03-30	Israel
S_710_T	S	710	SRR12278597	23691	A	C	0,994299	2020-03-30	Israel
ORF3a_57_H	ORF3a	57	SRR12278597	25563	G	T	0,998003	2020-03-30	Israel
N_260_NA	N	260	SRR12278597	29051	C	+A	0,0512508	2020-03-30	Israel
ORF1ab_265_I	ORF1ab	265	SRR12278598	1059	C	T	1	2020-03-30	Israel
ORF1ab_2144_NA	ORF1ab	2144	SRR12278598	6696	C	+T	0,0628684	2020-03-30	Israel
ORF1ab_3884_L	ORF1ab	3884	SRR12278598	11916	C	T	0,998532	2020-03-30	Israel
ORF1ab_314_L	ORF1ab	314	SRR12278598	14408	C	T	1	2020-03-30	Israel
ORF1ab_1672_P	ORF1ab	1672	SRR12278598	18482	A	C	0,0560224	2020-03-30	Israel
ORF1ab_1844_V	ORF1ab	1844	SRR12278598	18998	C	T	0,998762	2020-03-30	Israel
S_614_G	S	614	SRR12278598	23403	A	G	1	2020-03-30	Israel
ORF3a_57_H	ORF3a	57	SRR12278598	25563	G	T	1	2020-03-30	Israel
ORF1ab_265_I	ORF1ab	265	SRR12278599	1059	C	T	1	2020-03-29	Israel
ORF1ab_2144_NA	ORF1ab	2144	SRR12278599	6696	C	+T	0,0805861	2020-03-29	Israel
ORF1ab_314_L	ORF1ab	314	SRR12278599	14408	C	T	1	2020-03-29	Israel
ORF1ab_1672_P	ORF1ab	1672	SRR12278599	18482	A	C	0,0529101	2020-03-29	Israel
S_17_NA	S	17	SRR12278599	21612	A	+T	0,118519	2020-03-29	Israel
S_614_G	S	614	SRR12278599	23403	A	G	0,99935	2020-03-29	Israel
S_677_H	S	677	SRR12278599	23593	G	T	0,0616302	2020-03-29	Israel
S_932_NA	S	932	SRR12278599	24358	C	+A	0,0504451	2020-03-29	Israel
ORF3a_57_H	ORF3a	57	SRR12278599	25563	G	T	1	2020-03-29	Israel
ORF1ab_207_C	ORF1ab	207	SRR12278600	884	C	T	0,998837	2020-03-29	Israel
ORF1ab_265_I	ORF1ab	265	SRR12278600	1059	C	T	0,999355	2020-03-29	Israel
ORF1ab_2144_NA	ORF1ab	2144	SRR12278600	6696	C	+T	0,0545295	2020-03-29	Israel
ORF1ab_314_L	ORF1ab	314	SRR12278600	14408	C	T	1	2020-03-29	Israel
ORF1ab_1672_P	ORF1ab	1672	SRR12278600	18482	A	C	0,0620757	2020-03-29	Israel
ORF1ab_2499_N	ORF1ab	2499	SRR12278600	20962	G	A	0,998947	2020-03-29	Israel
S_614_G	S	614	SRR12278600	23403	A	G	1	2020-03-29	Israel
ORF3a_57_H	ORF3a	57	SRR12278600	25563	G	T	1	2020-03-29	Israel
ORF3a_99_V	ORF3a	99	SRR12278600	25688	C	T	0,998938	2020-03-29	Israel
ORF1ab_2144_NA	ORF1ab	2144	SRR12278602	6696	C	+T	0,0914928	2020-03-29	Israel
ORF1ab_314_L	ORF1ab	314	SRR12278602	14408	C	T	1	2020-03-29	Israel
S_614_G	S	614	SRR12278602	23403	A	G	1	2020-03-29	Israel
N_203_K	N	203	SRR12278602	28881	G	A	1	2020-03-29	Israel
N_204_R	N	204	SRR12278602	28883	G	C	1	2020-03-29	Israel
ORF1ab_265_I	ORF1ab	265	SRR12278604	1059	C	T	0,999022	2020-03-28	Israel
ORF1ab_314_L	ORF1ab	314	SRR12278604	14408	C	T	1	2020-03-28	Israel
ORF1ab_1672_P	ORF1ab	1672	SRR12278604	18482	A	C	0,0653465	2020-03-28	Israel
S_614_G	S	614	SRR12278604	23403	A	G	1	2020-03-28	Israel
ORF3a_57_H	ORF3a	57	SRR12278604	25563	G	T	1	2020-03-28	Israel
ORF1ab_1352_V	ORF1ab	1352	SRR12278605	4320	C	T	1	2020-03-30	Israel
ORF1ab_1369_V	ORF1ab	1369	SRR12278605	4371	G	T	0,0512662	2020-03-30	Israel
ORF1ab_2144_NA	ORF1ab	2144	SRR12278605	6696	C	+T	0,0858018	2020-03-30	Israel
ORF1ab_3603_NA	ORF1ab	3603	SRR12278605	11074	C	+T	0,0975456	2020-03-30	Israel
ORF1ab_3606_NA	ORF1ab	3606	SRR12278605	11082	T	-G	0,081864	2020-03-30	Israel
ORF1ab_3606_F	ORF1ab	3606	SRR12278605	11083	G	T	0,999186	2020-03-30	Israel
ORF1ab_1672_P	ORF1ab	1672	SRR12278605	18482	A	C	0,0665399	2020-03-30	Israel
ORF3a_251_V	ORF3a	251	SRR12278605	26144	G	T	0,999079	2020-03-30	Israel
ORF1ab_2144_NA	ORF1ab	2144	SRR12278606	6696	C	+T	0,0832765	2020-03-26	Israel
ORF1ab_314_L	ORF1ab	314	SRR12278606	14408	C	T	0,999389	2020-03-26	Israel
ORF1ab_1672_P	ORF1ab	1672	SRR12278606	18482	A	C	0,0559758	2020-03-26	Israel
S_614_G	S	614	SRR12278606	23403	A	G	1	2020-03-26	Israel
N_203_K	N	203	SRR12278606	28881	G	A	0,998344	2020-03-26	Israel
N_204_R	N	204	SRR12278606	28883	G	C	0,998311	2020-03-26	Israel
N_260_NA	N	260	SRR12278606	29051	C	+A	0,0530077	2020-03-26	Israel
ORF1ab_2144_NA	ORF1ab	2144	SRR12278607	6696	C	+T	0,0761246	2020-03-26	Israel
ORF1ab_314_L	ORF1ab	314	SRR12278607	14408	C	T	0,999017	2020-03-26	Israel
ORF1ab_430_P	ORF1ab	430	SRR12278607	14756	A	C	0,0527489	2020-03-26	Israel
ORF1ab_1672_P	ORF1ab	1672	SRR12278607	18482	A	C	0,0528846	2020-03-26	Israel
S_614_G	S	614	SRR12278607	23403	A	G	0,999404	2020-03-26	Israel
N_203_K	N	203	SRR12278607	28881	G	A	1	2020-03-26	Israel
N_204_R	N	204	SRR12278607	28883	G	C	0,998413	2020-03-26	Israel
ORF1ab_2144_NA	ORF1ab	2144	SRR12278608	6696	C	+T	0,0635965	2020-03-26	Israel
ORF1ab_314_L	ORF1ab	314	SRR12278608	14408	C	T	1	2020-03-26	Israel
ORF1ab_1672_P	ORF1ab	1672	SRR12278608	18482	A	C	0,0595813	2020-03-26	Israel
S_614_G	S	614	SRR12278608	23403	A	G	1	2020-03-26	Israel
N_203_K	N	203	SRR12278608	28881	G	A	1	2020-03-26	Israel
N_204_R	N	204	SRR12278608	28883	G	C	1	2020-03-26	Israel
ORF1ab_2144_NA	ORF1ab	2144	SRR12278609	6696	C	+T	0,101717	2020-03-26	Israel
ORF1ab_4065_I	ORF1ab	4065	SRR12278609	12459	C	T	0,0709765	2020-03-26	Israel
ORF1ab_314_L	ORF1ab	314	SRR12278609	14408	C	T	1	2020-03-26	Israel
ORF1ab_430_P	ORF1ab	430	SRR12278609	14756	A	C	0,0519308	2020-03-26	Israel
S_614_G	S	614	SRR12278609	23403	A	G	0,999478	2020-03-26	Israel
S_834_T	S	834	SRR12278609	24063	T	C	0,0954142	2020-03-26	Israel
ORF7a_14_I	ORF7a	14	SRR12278609	27434	C	T	0,161098	2020-03-26	Israel
ORF1ab_2144_NA	ORF1ab	2144	SRR12278611	6696	C	+T	0,0713615	2020-03-27	Israel
ORF1ab_314_L	ORF1ab	314	SRR12278611	14408	C	T	0,999576	2020-03-27	Israel
ORF1ab_1672_P	ORF1ab	1672	SRR12278611	18482	A	C	0,0541237	2020-03-27	Israel
S_614_G	S	614	SRR12278611	23403	A	G	1	2020-03-27	Israel
ORF3a_57_H	ORF3a	57	SRR12278611	25563	G	T	0,999391	2020-03-27	Israel
ORF1ab_2144_NA	ORF1ab	2144	SRR12278612	6696	C	+T	0,0595238	2020-04-04	Israel
ORF1ab_314_L	ORF1ab	314	SRR12278612	14408	C	T	0,998826	2020-04-04	Israel
ORF1ab_430_P	ORF1ab	430	SRR12278612	14756	A	C	0,0533911	2020-04-04	Israel
ORF1ab_1672_P	ORF1ab	1672	SRR12278612	18482	A	C	0,0569476	2020-04-04	Israel
S_16_F	S	16	SRR12278612	21608	G	T	0,134454	2020-04-04	Israel
S_614_G	S	614	SRR12278612	23403	A	G	0,997966	2020-04-04	Israel
ORF3a_57_H	ORF3a	57	SRR12278612	25563	G	T	0,997846	2020-04-04	Israel
ORF1ab_265_I	ORF1ab	265	SRR12278613	1059	C	T	0,999312	2020-04-02	Israel
ORF1ab_3603_NA	ORF1ab	3603	SRR12278613	11074	C	+T	0,0621469	2020-04-02	Israel
ORF1ab_3606_NA	ORF1ab	3606	SRR12278613	11082	T	-G	0,057159	2020-04-02	Israel
ORF1ab_3606_F	ORF1ab	3606	SRR12278613	11083	G	T	0,591333	2020-04-02	Israel
ORF1ab_3884_L	ORF1ab	3884	SRR12278613	11916	C	T	0,998322	2020-04-02	Israel
ORF1ab_314_L	ORF1ab	314	SRR12278613	14408	C	T	1	2020-04-02	Israel
ORF1ab_1672_P	ORF1ab	1672	SRR12278613	18482	A	C	0,0538847	2020-04-02	Israel
ORF1ab_1844_V	ORF1ab	1844	SRR12278613	18998	C	T	0,999417	2020-04-02	Israel
S_614_G	S	614	SRR12278613	23403	A	G	1	2020-04-02	Israel
ORF3a_57_H	ORF3a	57	SRR12278613	25563	G	T	0,998223	2020-04-02	Israel
E_72_Y	E	72	SRR12278613	26458	G	T	1	2020-04-02	Israel
ORF1ab_265_I	ORF1ab	265	SRR12278614	1059	C	T	1	2020-04-02	Israel
ORF1ab_3884_L	ORF1ab	3884	SRR12278614	11916	C	T	0,998232	2020-04-02	Israel
ORF1ab_314_L	ORF1ab	314	SRR12278614	14408	C	T	1	2020-04-02	Israel
ORF1ab_1844_V	ORF1ab	1844	SRR12278614	18998	C	T	1	2020-04-02	Israel
ORF1ab_1847_S	ORF1ab	1847	SRR12278614	19006	G	T	1	2020-04-02	Israel
S_614_G	S	614	SRR12278614	23403	A	G	1	2020-04-02	Israel
ORF3a_57_H	ORF3a	57	SRR12278614	25563	G	T	1	2020-04-02	Israel
N_260_NA	N	260	SRR12278614	29051	C	+A	0,0772086	2020-04-02	Israel
N_389_L	N	389	SRR12278614	29439	A	T	1	2020-04-02	Israel
ORF1ab_124_C	ORF1ab	124	SRR12278616	635	C	T	0,0672007	2020-03-25	Israel
ORF1ab_314_L	ORF1ab	314	SRR12278616	14408	C	T	1	2020-03-25	Israel
ORF1ab_604_Y	ORF1ab	604	SRR12278616	15277	C	T	0,999498	2020-03-25	Israel
ORF1ab_1672_P	ORF1ab	1672	SRR12278616	18482	A	C	0,062954	2020-03-25	Israel
S_119_V	S	119	SRR12278616	21917	A	G	0,996413	2020-03-25	Israel
S_614_G	S	614	SRR12278616	23403	A	G	0,999562	2020-03-25	Israel
M_3_G	M	3	SRR12278616	26530	A	G	1	2020-03-25	Israel
N_244_NA	N	244	SRR12278616	29003	C	+A	0,0513699	2020-03-25	Israel
ORF1ab_265_I	ORF1ab	265	SRR12278617	1059	C	T	1	2020-04-01	Israel
ORF1ab_1554_Y	ORF1ab	1554	SRR12278617	4925	G	T	0,994924	2020-04-01	Israel
ORF1ab_2144_NA	ORF1ab	2144	SRR12278617	6696	C	+T	0,0707819	2020-04-01	Israel
ORF1ab_2389_L	ORF1ab	2389	SRR12278617	7431	C	T	0,74094	2020-04-01	Israel
ORF1ab_314_L	ORF1ab	314	SRR12278617	14408	C	T	1	2020-04-01	Israel
ORF1ab_1642_I	ORF1ab	1642	SRR12278617	18391	G	A	0,998429	2020-04-01	Israel
ORF1ab_1672_P	ORF1ab	1672	SRR12278617	18482	A	C	0,0513308	2020-04-01	Israel
ORF1ab_2430_R	ORF1ab	2430	SRR12278617	20755	A	C	1	2020-04-01	Israel
ORF1ab_2613_C	ORF1ab	2613	SRR12278617	21304	C	T	1	2020-04-01	Israel
S_614_G	S	614	SRR12278617	23403	A	G	1	2020-04-01	Israel
S_1074_S	S	1074	SRR12278617	24783	A	G	0,0678363	2020-04-01	Israel
ORF3a_57_H	ORF3a	57	SRR12278617	25563	G	T	1	2020-04-01	Israel
ORF3a_131_L	ORF3a	131	SRR12278617	25784	G	T	1	2020-04-01	Israel
ORF1ab_265_I	ORF1ab	265	SRR12278619	1059	C	T	1	2020-03-31	Israel
ORF1ab_2144_NA	ORF1ab	2144	SRR12278619	6696	C	+T	0,0539419	2020-03-31	Israel
ORF1ab_3884_L	ORF1ab	3884	SRR12278619	11916	C	T	0,997123	2020-03-31	Israel
ORF1ab_314_L	ORF1ab	314	SRR12278619	14408	C	T	0,99909	2020-03-31	Israel
ORF1ab_1844_V	ORF1ab	1844	SRR12278619	18998	C	T	0,997026	2020-03-31	Israel
S_614_G	S	614	SRR12278619	23403	A	G	1	2020-03-31	Israel
ORF3a_57_H	ORF3a	57	SRR12278619	25563	G	T	1	2020-03-31	Israel
ORF1ab_265_I	ORF1ab	265	SRR12278620	1059	C	T	0,997654	2020-03-26	Israel
ORF1ab_2144_NA	ORF1ab	2144	SRR12278620	6696	C	+T	0,0755319	2020-03-26	Israel
ORF1ab_314_L	ORF1ab	314	SRR12278620	14408	C	T	0,999486	2020-03-26	Israel
ORF1ab_430_P	ORF1ab	430	SRR12278620	14756	A	C	0,053148	2020-03-26	Israel
ORF1ab_1672_P	ORF1ab	1672	SRR12278620	18482	A	C	0,0776256	2020-03-26	Israel
S_614_G	S	614	SRR12278620	23403	A	G	1	2020-03-26	Israel
ORF3a_57_H	ORF3a	57	SRR12278620	25563	G	T	1	2020-03-26	Israel
ORF10_31_Y	ORF10	31	SRR12278620	29648	G	T	0,0829146	2020-03-26	Israel
ORF1ab_104_NA	ORF1ab	104	SRR12278621	577	T	-G	0,0697211	2020-03-26	Israel
ORF1ab_124_C	ORF1ab	124	SRR12278621	635	C	T	0,101072	2020-03-26	Israel
ORF1ab_265_I	ORF1ab	265	SRR12278621	1059	C	T	1	2020-03-26	Israel
ORF1ab_391_F	ORF1ab	391	SRR12278621	1437	C	T	0,0539419	2020-03-26	Israel
ORF1ab_684_NA	ORF1ab	684	SRR12278621	2317	A	+T	0,0907029	2020-03-26	Israel
ORF1ab_705_F	ORF1ab	705	SRR12278621	2380	A	T	0,056338	2020-03-26	Israel
ORF1ab_706_S	ORF1ab	706	SRR12278621	2381	G	A	0,0511945	2020-03-26	Israel
ORF1ab_775_D	ORF1ab	775	SRR12278621	2590	A	C	0,0984456	2020-03-26	Israel
ORF1ab_1010_S	ORF1ab	1010	SRR12278621	3293	C	T	0,0528267	2020-03-26	Israel
ORF1ab_1366_NA	ORF1ab	1366	SRR12278621	4361	G	+A	0,0680304	2020-03-26	Israel
ORF1ab_2180_F	ORF1ab	2180	SRR12278621	6804	G	T	0,0685358	2020-03-26	Israel
ORF1ab_2213_V	ORF1ab	2213	SRR12278621	6903	C	T	0,0594901	2020-03-26	Israel
ORF1ab_2252_NA	ORF1ab	2252	SRR12278621	7019	G	+T	0,0538033	2020-03-26	Israel
ORF1ab_2542_NA	ORF1ab	2542	SRR12278621	7889	G	+T	0,0669145	2020-03-26	Israel
ORF1ab_2563_*	ORF1ab	2563	SRR12278621	7952	C	T	0,0642857	2020-03-26	Israel
ORF1ab_2597_NA	ORF1ab	2597	SRR12278621	8056	G	+T	0,0657534	2020-03-26	Israel
ORF1ab_2979_NA	ORF1ab	2979	SRR12278621	9202	T	-G	0,0512017	2020-03-26	Israel
ORF1ab_3377_NA	ORF1ab	3377	SRR12278621	10396	G	+T	0,0513544	2020-03-26	Israel
ORF1ab_3447_NA	ORF1ab	3447	SRR12278621	10605	C	+T	0,0520325	2020-03-26	Israel
ORF1ab_3485_*	ORF1ab	3485	SRR12278621	10718	C	T	0,0508701	2020-03-26	Israel
ORF1ab_4213_NA	ORF1ab	4213	SRR12278621	12902	T	-G	0,0556872	2020-03-26	Israel
ORF1ab_4245_NA	ORF1ab	4245	SRR12278621	12999	G	+T	0,0591787	2020-03-26	Israel
ORF1ab_98_NA	ORF1ab	98	SRR12278621	13761	C	-G	0,0930344	2020-03-26	Israel
ORF1ab_314_L	ORF1ab	314	SRR12278621	14408	C	T	1	2020-03-26	Israel
ORF1ab_430_P	ORF1ab	430	SRR12278621	14756	A	C	0,0530146	2020-03-26	Israel
ORF1ab_833_F	ORF1ab	833	SRR12278621	15965	G	T	0,0529328	2020-03-26	Israel
ORF1ab_866_*	ORF1ab	866	SRR12278621	16063	C	T	0,0720789	2020-03-26	Israel
ORF1ab_1059_NA	ORF1ab	1059	SRR12278621	16642	G	+A	0,0642398	2020-03-26	Israel
ORF1ab_1088_F	ORF1ab	1088	SRR12278621	16729	C	T	0,0536044	2020-03-26	Israel
ORF1ab_1848_NA	ORF1ab	1848	SRR12278621	19011	C	+A	0,0509297	2020-03-26	Israel
ORF1ab_1967_NA	ORF1ab	1967	SRR12278621	19367	C	+T	0,0677966	2020-03-26	Israel
ORF1ab_2277_NA	ORF1ab	2277	SRR12278621	20297	A	-ATTAGAAGGCTATGCCTTCGAACATATCGTTTATGGAG	0,0821918	2020-03-26	Israel
ORF1ab_2430_R	ORF1ab	2430	SRR12278621	20755	A	C	0,996094	2020-03-26	Israel
S_614_G	S	614	SRR12278621	23403	A	G	1	2020-03-26	Israel
S_672_NA	S	672	SRR12278621	23578	T	-A	0,0916553	2020-03-26	Israel
S_701_NA	S	701	SRR12278621	23665	A	-G	0,0622084	2020-03-26	Israel
S_822_P	S	822	SRR12278621	24027	T	C	0,0515548	2020-03-26	Israel
S_1166_NA	S	1166	SRR12278621	25060	A	-G	0,0552585	2020-03-26	Israel
S_1219_NA	S	1219	SRR12278621	25218	G	-T	0,0541796	2020-03-26	Israel
ORF3a_55_NA	ORF3a	55	SRR12278621	25555	G	+T	0,0618744	2020-03-26	Israel
ORF3a_57_H	ORF3a	57	SRR12278621	25563	G	T	0,998082	2020-03-26	Israel
ORF6_3_Y	ORF6	3	SRR12278621	27208	C	T	0,052613	2020-03-26	Israel
ORF8_5_NA	ORF8	5	SRR12278621	27906	G	+T	0,0943601	2020-03-26	Israel
ORF8_52_NA	ORF8	52	SRR12278621	28048	G	+A	0,0668896	2020-03-26	Israel
N_391_I	N	391	SRR12278621	29445	C	T	0,943775	2020-03-26	Israel
ORF1ab_265_I	ORF1ab	265	SRR12278622	1059	C	T	0,99653	2020-04-20	Israel
ORF1ab_551_I	ORF1ab	551	SRR12278622	1917	C	T	0,989804	2020-04-20	Israel
ORF1ab_2144_NA	ORF1ab	2144	SRR12278622	6696	C	+T	0,09244	2020-04-20	Israel
ORF1ab_3610_NA	ORF1ab	3610	SRR12278622	11095	C	+T	0,0520505	2020-04-20	Israel
ORF1ab_314_L	ORF1ab	314	SRR12278622	14408	C	T	0,999571	2020-04-20	Israel
ORF1ab_569_*	ORF1ab	569	SRR12278622	15173	C	A	0,0744004	2020-04-20	Israel
S_99_S	S	99	SRR12278622	21858	A	G	0,182405	2020-04-20	Israel
S_614_G	S	614	SRR12278622	23403	A	G	0,991681	2020-04-20	Israel
ORF3a_57_H	ORF3a	57	SRR12278622	25563	G	T	1	2020-04-20	Israel
ORF1ab_265_I	ORF1ab	265	SRR12278623	1059	C	T	0,998981	2020-04-20	Israel
ORF1ab_551_I	ORF1ab	551	SRR12278623	1917	C	T	0,99632	2020-04-20	Israel
ORF1ab_565_V	ORF1ab	565	SRR12278623	1959	C	T	0,928302	2020-04-20	Israel
ORF1ab_2144_NA	ORF1ab	2144	SRR12278623	6696	C	+T	0,0785669	2020-04-20	Israel
ORF1ab_3849_NA	ORF1ab	3849	SRR12278623	11812	C	+A	0,0527383	2020-04-20	Israel
ORF1ab_314_L	ORF1ab	314	SRR12278623	14408	C	T	0,999204	2020-04-20	Israel
ORF1ab_569_*	ORF1ab	569	SRR12278623	15173	C	A	0,0734158	2020-04-20	Israel
ORF1ab_1988_Y	ORF1ab	1988	SRR12278623	19429	G	T	0,0583658	2020-04-20	Israel
ORF1ab_2513_S	ORF1ab	2513	SRR12278623	21004	G	T	0,0517751	2020-04-20	Israel
S_614_G	S	614	SRR12278623	23403	A	G	0,986968	2020-04-20	Israel
ORF3a_57_H	ORF3a	57	SRR12278623	25563	G	T	0,994172	2020-04-20	Israel
N_260_NA	N	260	SRR12278623	29051	C	+A	0,0533333	2020-04-20	Israel
ORF1ab_265_I	ORF1ab	265	SRR12278627	1059	C	T	0,998858	2020-03-25	Israel
ORF1ab_2144_NA	ORF1ab	2144	SRR12278627	6696	C	+T	0,0624152	2020-03-25	Israel
ORF1ab_314_L	ORF1ab	314	SRR12278627	14408	C	T	1	2020-03-25	Israel
ORF1ab_414_V	ORF1ab	414	SRR12278627	14708	C	T	0,998214	2020-03-25	Israel
S_614_G	S	614	SRR12278627	23403	A	G	1	2020-03-25	Israel
ORF3a_57_H	ORF3a	57	SRR12278627	25563	G	T	1	2020-03-25	Israel
ORF1ab_2144_NA	ORF1ab	2144	SRR12278629	6696	C	+T	0,131379	2020-04-16	Israel
ORF1ab_3610_NA	ORF1ab	3610	SRR12278629	11095	C	+T	0,0584416	2020-04-16	Israel
ORF1ab_12_S	ORF1ab	12	SRR12278629	13501	C	T	0,986175	2020-04-16	Israel
ORF1ab_51_Y	ORF1ab	51	SRR12278629	13618	G	T	0,979419	2020-04-16	Israel
ORF1ab_314_L	ORF1ab	314	SRR12278629	14408	C	T	0,994772	2020-04-16	Israel
ORF1ab_569_*	ORF1ab	569	SRR12278629	15173	C	A	0,0565533	2020-04-16	Israel
ORF1ab_2172_NA	ORF1ab	2172	SRR12278629	19983	C	+T	0,0532258	2020-04-16	Israel
S_34_C	S	34	SRR12278629	21662	C	T	0,0638298	2020-04-16	Israel
S_614_G	S	614	SRR12278629	23403	A	G	0,987918	2020-04-16	Israel
ORF3a_57_H	ORF3a	57	SRR12278629	25563	G	T	0,992358	2020-04-16	Israel
N_33_I	N	33	SRR12278629	28371	G	T	0,832957	2020-04-16	Israel
N_260_NA	N	260	SRR12278629	29051	C	+A	0,0526939	2020-04-16	Israel
ORF1ab_124_C	ORF1ab	124	SRR12278630	635	C	T	0,0652795	2020-04-16	Israel
ORF1ab_265_I	ORF1ab	265	SRR12278630	1059	C	T	0,994772	2020-04-16	Israel
ORF1ab_2144_NA	ORF1ab	2144	SRR12278630	6696	C	+T	0,118736	2020-04-16	Israel
ORF1ab_3542_C	ORF1ab	3542	SRR12278630	10889	C	T	0,172609	2020-04-16	Israel
ORF1ab_3884_L	ORF1ab	3884	SRR12278630	11916	C	T	0,960344	2020-04-16	Israel
ORF1ab_314_L	ORF1ab	314	SRR12278630	14408	C	T	1	2020-04-16	Israel
ORF1ab_569_*	ORF1ab	569	SRR12278630	15173	C	A	0,0598726	2020-04-16	Israel
ORF1ab_1844_V	ORF1ab	1844	SRR12278630	18998	C	T	0,942611	2020-04-16	Israel
S_215_N	S	215	SRR12278630	22205	G	A	0,971671	2020-04-16	Israel
S_614_G	S	614	SRR12278630	23403	A	G	0,974874	2020-04-16	Israel
ORF3a_41_P	ORF3a	41	SRR12278630	25514	T	C	0,171175	2020-04-16	Israel
ORF3a_57_H	ORF3a	57	SRR12278630	25563	G	T	0,990214	2020-04-16	Israel
ORF7a_118_K	ORF7a	118	SRR12278630	27746	G	A	0,0516605	2020-04-16	Israel
ORF1ab_2144_NA	ORF1ab	2144	SRR12278631	6696	C	+T	0,0989492	2020-04-16	Israel
ORF1ab_314_L	ORF1ab	314	SRR12278631	14408	C	T	1	2020-04-16	Israel
ORF1ab_569_*	ORF1ab	569	SRR12278631	15173	C	A	0,061138	2020-04-16	Israel
S_614_G	S	614	SRR12278631	23403	A	G	0,997616	2020-04-16	Israel
ORF3a_57_H	ORF3a	57	SRR12278631	25563	G	T	1	2020-04-16	Israel
N_260_NA	N	260	SRR12278631	29051	C	+A	0,0558184	2020-04-16	Israel
ORF1ab_265_I	ORF1ab	265	SRR12278632	1059	C	T	0,99889	2020-04-15	Israel
ORF1ab_1543_I	ORF1ab	1543	SRR12278632	4893	C	T	0,988696	2020-04-15	Israel
ORF1ab_2144_NA	ORF1ab	2144	SRR12278632	6696	C	+T	0,0829319	2020-04-15	Israel
ORF1ab_2863_V	ORF1ab	2863	SRR12278632	8853	G	T	0,0585106	2020-04-15	Israel
ORF1ab_3884_L	ORF1ab	3884	SRR12278632	11916	C	T	0,978761	2020-04-15	Israel
ORF1ab_314_L	ORF1ab	314	SRR12278632	14408	C	T	0,999585	2020-04-15	Israel
ORF1ab_569_*	ORF1ab	569	SRR12278632	15173	C	A	0,065703	2020-04-15	Israel
ORF1ab_1844_V	ORF1ab	1844	SRR12278632	18998	C	T	0,934122	2020-04-15	Israel
ORF1ab_2545_NA	ORF1ab	2545	SRR12278632	21101	G	+T	0,0536082	2020-04-15	Israel
S_614_G	S	614	SRR12278632	23403	A	G	0,989177	2020-04-15	Israel
ORF3a_57_H	ORF3a	57	SRR12278632	25563	G	T	1	2020-04-15	Israel
N_94_V	N	94	SRR12278632	28553	A	G	0,0700676	2020-04-15	Israel
N_260_NA	N	260	SRR12278632	29051	C	+A	0,0568528	2020-04-15	Israel
ORF1ab_2144_NA	ORF1ab	2144	SRR12278633	6696	C	+T	0,111263	2020-04-15	Israel
ORF1ab_314_L	ORF1ab	314	SRR12278633	14408	C	T	1	2020-04-15	Israel
ORF1ab_569_*	ORF1ab	569	SRR12278633	15173	C	A	0,0765472	2020-04-15	Israel
ORF1ab_2172_NA	ORF1ab	2172	SRR12278633	19983	C	+T	0,0589431	2020-04-15	Israel
S_614_G	S	614	SRR12278633	23403	A	G	0,998885	2020-04-15	Israel
S_813_I	S	813	SRR12278633	24000	G	T	0,997489	2020-04-15	Israel
ORF3a_57_H	ORF3a	57	SRR12278633	25563	G	T	0,999249	2020-04-15	Israel
N_260_NA	N	260	SRR12278633	29051	C	+A	0,0500582	2020-04-15	Israel
ORF1ab_265_I	ORF1ab	265	SRR12278634	1059	C	T	0,998606	2020-04-15	Israel
ORF1ab_2144_NA	ORF1ab	2144	SRR12278634	6696	C	+T	0,120838	2020-04-15	Israel
ORF1ab_314_L	ORF1ab	314	SRR12278634	14408	C	T	1	2020-04-15	Israel
ORF1ab_569_*	ORF1ab	569	SRR12278634	15173	C	A	0,0867824	2020-04-15	Israel
ORF1ab_2430_R	ORF1ab	2430	SRR12278634	20755	A	C	0,998786	2020-04-15	Israel
S_614_G	S	614	SRR12278634	23403	A	G	0,995438	2020-04-15	Israel
ORF3a_57_H	ORF3a	57	SRR12278634	25563	G	T	0,998065	2020-04-15	Israel
N_260_NA	N	260	SRR12278634	29051	C	+A	0,054429	2020-04-15	Israel
N_270_L	N	270	SRR12278634	29081	G	T	0,113341	2020-04-15	Israel
ORF1ab_265_I	ORF1ab	265	SRR12278635	1059	C	T	0,925756	2020-04-14	Israel
ORF1ab_398_S	ORF1ab	398	SRR12278635	1457	C	A	0,0697674	2020-04-14	Israel
ORF1ab_1749_NA	ORF1ab	1749	SRR12278635	5512	C	-G	0,0534224	2020-04-14	Israel
ORF1ab_2144_NA	ORF1ab	2144	SRR12278635	6696	C	+T	0,0904304	2020-04-14	Israel
ORF1ab_3884_L	ORF1ab	3884	SRR12278635	11916	C	T	0,83071	2020-04-14	Israel
ORF1ab_314_L	ORF1ab	314	SRR12278635	14408	C	T	0,976937	2020-04-14	Israel
ORF1ab_569_*	ORF1ab	569	SRR12278635	15173	C	A	0,0672714	2020-04-14	Israel
ORF1ab_1844_V	ORF1ab	1844	SRR12278635	18998	C	T	0,94218	2020-04-14	Israel
S_77_N	S	77	SRR12278635	21793	G	T	0,698951	2020-04-14	Israel
S_614_G	S	614	SRR12278635	23403	A	G	0,986988	2020-04-14	Israel
ORF3a_57_H	ORF3a	57	SRR12278635	25563	G	T	0,940212	2020-04-14	Israel
ORF1ab_265_I	ORF1ab	265	SRR12278636	1059	C	T	0,96875	2020-04-14	Israel
ORF1ab_2144_NA	ORF1ab	2144	SRR12278636	6696	C	+T	0,140562	2020-04-14	Israel
ORF1ab_165_I	ORF1ab	165	SRR12278636	13960	G	A	0,104105	2020-04-14	Israel
ORF1ab_314_L	ORF1ab	314	SRR12278636	14408	C	T	1	2020-04-14	Israel
ORF1ab_569_*	ORF1ab	569	SRR12278636	15173	C	A	0,0669014	2020-04-14	Israel
ORF1ab_2430_R	ORF1ab	2430	SRR12278636	20755	A	C	1	2020-04-14	Israel
S_614_G	S	614	SRR12278636	23403	A	G	0,9869	2020-04-14	Israel
ORF3a_57_H	ORF3a	57	SRR12278636	25563	G	T	0,995169	2020-04-14	Israel
N_180_G	N	180	SRR12278636	28811	A	G	0,158696	2020-04-14	Israel
N_180_I	N	180	SRR12278636	28812	G	T	0,822126	2020-04-14	Israel
N_260_NA	N	260	SRR12278636	29051	C	+A	0,0635593	2020-04-14	Israel
ORF1ab_2144_NA	ORF1ab	2144	SRR12278637	6696	C	+T	0,0939044	2020-04-15	Israel
ORF1ab_2500_F	ORF1ab	2500	SRR12278637	7764	C	T	0,999274	2020-04-15	Israel
ORF1ab_314_L	ORF1ab	314	SRR12278637	14408	C	T	0,999631	2020-04-15	Israel
ORF1ab_569_*	ORF1ab	569	SRR12278637	15173	C	A	0,0613752	2020-04-15	Israel
ORF1ab_2172_NA	ORF1ab	2172	SRR12278637	19983	C	+T	0,050905	2020-04-15	Israel
S_614_G	S	614	SRR12278637	23403	A	G	0,996764	2020-04-15	Israel
ORF3a_57_H	ORF3a	57	SRR12278637	25563	G	T	0,999517	2020-04-15	Israel
M_79_V	M	79	SRR12278637	26758	G	T	0,999149	2020-04-15	Israel
N_260_NA	N	260	SRR12278637	29051	C	+A	0,0542133	2020-04-15	Israel
ORF1ab_254_NA	ORF1ab	254	SRR12278639	1026	C	+T	0,0533024	2020-03-25	Israel
ORF1ab_265_I	ORF1ab	265	SRR12278639	1059	C	T	0,998762	2020-03-25	Israel
ORF1ab_2542_NA	ORF1ab	2542	SRR12278639	7889	G	+T	0,0601504	2020-03-25	Israel
ORF1ab_3452_NA	ORF1ab	3452	SRR12278639	10619	C	+A	0,0643564	2020-03-25	Israel
ORF1ab_3603_NA	ORF1ab	3603	SRR12278639	11074	C	-T	0,0546875	2020-03-25	Israel
ORF1ab_314_L	ORF1ab	314	SRR12278639	14408	C	T	1	2020-03-25	Israel
ORF1ab_1672_P	ORF1ab	1672	SRR12278639	18482	A	C	0,0648148	2020-03-25	Israel
ORF1ab_2333_NA	ORF1ab	2333	SRR12278639	20466	T	-G	0,0556901	2020-03-25	Israel
S_614_G	S	614	SRR12278639	23403	A	G	0,999475	2020-03-25	Israel
ORF3a_48_F	ORF3a	48	SRR12278639	25534	G	T	0,0635838	2020-03-25	Israel
ORF3a_57_H	ORF3a	57	SRR12278639	25563	G	T	1	2020-03-25	Israel
N_260_NA	N	260	SRR12278639	29051	C	+A	0,0774336	2020-03-25	Israel
ORF1ab_265_I	ORF1ab	265	SRR12278640	1059	C	T	0,996178	2020-03-25	Israel
ORF1ab_290_NA	ORF1ab	290	SRR12278640	1135	G	+A	0,0678138	2020-03-25	Israel
ORF1ab_486_NA	ORF1ab	486	SRR12278640	1722	C	+T	0,0603589	2020-03-25	Israel
ORF1ab_489_K	ORF1ab	489	SRR12278640	1730	G	A	0,0631579	2020-03-25	Israel
ORF1ab_590_F	ORF1ab	590	SRR12278640	2035	G	T	0,994413	2020-03-25	Israel
ORF1ab_643_I	ORF1ab	643	SRR12278640	2193	G	T	0,0541667	2020-03-25	Israel
ORF1ab_719_NA	ORF1ab	719	SRR12278640	2421	A	-G	0,0580475	2020-03-25	Israel
ORF1ab_857_NA	ORF1ab	857	SRR12278640	2834	T	-G	0,052356	2020-03-25	Israel
ORF1ab_1100_V	ORF1ab	1100	SRR12278640	3564	G	T	0,0616246	2020-03-25	Israel
ORF1ab_1151_NA	ORF1ab	1151	SRR12278640	3716	G	-C	0,0751445	2020-03-25	Israel
ORF1ab_1246_I	ORF1ab	1246	SRR12278640	4002	C	T	0,0585586	2020-03-25	Israel
ORF1ab_1589_NA	ORF1ab	1589	SRR12278640	5031	C	-AT	0,0542857	2020-03-25	Israel
ORF1ab_2144_L	ORF1ab	2144	SRR12278640	6696	C	T	0,0514286	2020-03-25	Israel
ORF1ab_2144_NA	ORF1ab	2144	SRR12278640	6696	C	+T	0,055914	2020-03-25	Israel
ORF1ab_2394_*	ORF1ab	2394	SRR12278640	7447	G	A	0,0594901	2020-03-25	Israel
ORF1ab_2540_F	ORF1ab	2540	SRR12278640	7883	G	T	0,0641711	2020-03-25	Israel
ORF1ab_2616_NA	ORF1ab	2616	SRR12278640	8112	C	-AG	0,0514706	2020-03-25	Israel
ORF1ab_2717_V	ORF1ab	2717	SRR12278640	8415	A	T	0,0679245	2020-03-25	Israel
ORF1ab_2778_NA	ORF1ab	2778	SRR12278640	8598	T	-TG	0,074813	2020-03-25	Israel
ORF1ab_2879_V	ORF1ab	2879	SRR12278640	8901	G	T	0,0877193	2020-03-25	Israel
ORF1ab_314_L	ORF1ab	314	SRR12278640	14408	C	T	0,999093	2020-03-25	Israel
ORF1ab_430_P	ORF1ab	430	SRR12278640	14756	A	C	0,0653207	2020-03-25	Israel
ORF1ab_866_NA	ORF1ab	866	SRR12278640	16063	C	-A	0,0515203	2020-03-25	Israel
ORF1ab_1672_P	ORF1ab	1672	SRR12278640	18482	A	C	0,0600962	2020-03-25	Israel
ORF1ab_2176_NA	ORF1ab	2176	SRR12278640	19995	T	-A	0,0658683	2020-03-25	Israel
ORF1ab_2366_A	ORF1ab	2366	SRR12278640	20563	T	G	0,0553977	2020-03-25	Israel
ORF1ab_2586_NA	ORF1ab	2586	SRR12278640	21223	T	-G	0,052381	2020-03-25	Israel
S_389_NA	S	389	SRR12278640	22727	G	-A	0,0503145	2020-03-25	Israel
S_614_G	S	614	SRR12278640	23403	A	G	1	2020-03-25	Israel
S_736_L	S	736	SRR12278640	23768	G	T	0,0512821	2020-03-25	Israel
S_747_I	S	747	SRR12278640	23802	C	T	0,0510367	2020-03-25	Israel
S_796_NA	S	796	SRR12278640	23949	A	-TT	0,0553846	2020-03-25	Israel
S_796_NA	S	796	SRR12278640	23949	A	-T	0,0502564	2020-03-25	Israel
S_1084_NA	S	1084	SRR12278640	24813	A	-T	0,0696325	2020-03-25	Israel
ORF3a_57_H	ORF3a	57	SRR12278640	25563	G	T	1	2020-03-25	Israel
ORF3a_90_NA	ORF3a	90	SRR12278640	25660	G	+T	0,0515152	2020-03-25	Israel
ORF3a_102_*	ORF3a	102	SRR12278640	25696	G	T	0,0628931	2020-03-25	Israel
ORF3a_127_F	ORF3a	127	SRR12278640	25771	C	T	0,0703704	2020-03-25	Israel
ORF3a_129_F	ORF3a	129	SRR12278640	25777	C	T	0,0503876	2020-03-25	Israel
ORF6_61_NA	ORF6	61	SRR12278640	27383	A	-TT	0,0591317	2020-03-25	Israel
N_260_NA	N	260	SRR12278640	29051	C	+A	0,107308	2020-03-25	Israel
N_381_V	N	381	SRR12278640	29415	C	T	0,0533643	2020-03-25	Israel
N_398_NA	N	398	SRR12278640	29466	C	-AG	0,0694444	2020-03-25	Israel
ORF1ab_265_I	ORF1ab	265	SRR12280810	1059	C	T	0,999725	2020-04-06	United States
ORF1ab_2144_NA	ORF1ab	2144	SRR12280810	6696	C	+T	0,0652904	2020-04-06	United States
ORF1ab_314_L	ORF1ab	314	SRR12280810	14408	C	T	0,998878	2020-04-06	United States
S_614_G	S	614	SRR12280810	23403	A	G	0,998152	2020-04-06	United States
ORF3a_57_H	ORF3a	57	SRR12280810	25563	G	T	0,999136	2020-04-06	United States
ORF3a_171_L	ORF3a	171	SRR12280810	25904	C	T	0,056724	2020-04-06	United States
ORF7a_55_S	ORF7a	55	SRR12280810	27556	G	T	0,0607595	2020-04-06	United States
ORF1ab_29_L	ORF1ab	29	SRR12281554	351	G	T	0,0550991	2020-03-30	United States
ORF1ab_72_NA	ORF1ab	72	SRR12281554	481	A	-C	0,0916077	2020-03-30	United States
ORF1ab_272_H	ORF1ab	272	SRR12281554	1079	A	C	0,999351	2020-03-30	United States
ORF1ab_378_I	ORF1ab	378	SRR12281554	1397	G	A	0,992188	2020-03-30	United States
ORF1ab_516_NA	ORF1ab	516	SRR12281554	1813	T	-A	0,0892408	2020-03-30	United States
ORF1ab_868_NA	ORF1ab	868	SRR12281554	2868	T	-AA	0,111831	2020-03-30	United States
ORF1ab_1002_F	ORF1ab	1002	SRR12281554	3269	A	T	0,0816549	2020-03-30	United States
ORF1ab_1770_NA	ORF1ab	1770	SRR12281554	5573	T	-AC	0,0626781	2020-03-30	United States
ORF1ab_1771_NA	ORF1ab	1771	SRR12281554	5577	T	+G	0,0696677	2020-03-30	United States
ORF1ab_1809_NA	ORF1ab	1809	SRR12281554	5690	G	-CAC	0,0703433	2020-03-30	United States
ORF1ab_1843_NA	ORF1ab	1843	SRR12281554	5792	G	-A	0,0816957	2020-03-30	United States
ORF1ab_1847_NA	ORF1ab	1847	SRR12281554	5806	C	-A	0,080888	2020-03-30	United States
ORF1ab_2349_NA	ORF1ab	2349	SRR12281554	7312	G	+T	0,158416	2020-03-30	United States
ORF1ab_2402_Y	ORF1ab	2402	SRR12281554	7469	G	T	0,0823529	2020-03-30	United States
ORF1ab_2403_V	ORF1ab	2403	SRR12281554	7473	G	T	0,0884649	2020-03-30	United States
ORF1ab_2567_*	ORF1ab	2567	SRR12281554	7964	C	T	0,076412	2020-03-30	United States
ORF1ab_2763_NA	ORF1ab	2763	SRR12281554	8554	T	-A	0,133898	2020-03-30	United States
ORF1ab_2963_*	ORF1ab	2963	SRR12281554	9152	C	T	0,0939876	2020-03-30	United States
ORF1ab_3120_NA	ORF1ab	3120	SRR12281554	9623	G	-T	0,0823759	2020-03-30	United States
ORF1ab_3183_S	ORF1ab	3183	SRR12281554	9813	T	C	0,0540541	2020-03-30	United States
ORF1ab_3328_NA	ORF1ab	3328	SRR12281554	10248	A	+T	0,0818729	2020-03-30	United States
ORF1ab_3353_R	ORF1ab	3353	SRR12281554	10323	A	G	0,0905193	2020-03-30	United States
ORF1ab_3604_L	ORF1ab	3604	SRR12281554	11075	T	C	0,0947931	2020-03-30	United States
ORF1ab_3606_NA	ORF1ab	3606	SRR12281554	11082	T	-G	0,060309	2020-03-30	United States
ORF1ab_3606_F	ORF1ab	3606	SRR12281554	11083	G	T	0,998576	2020-03-30	United States
ORF1ab_3782_NA	ORF1ab	3782	SRR12281554	11609	G	+T	0,0609942	2020-03-30	United States
ORF1ab_5_NA	ORF1ab	5	SRR12281554	13482	A	-AG	0,157221	2020-03-30	United States
ORF1ab_236_F	ORF1ab	236	SRR12281554	14175	A	T	0,10516	2020-03-30	United States
ORF1ab_253_NA	ORF1ab	253	SRR12281554	14225	C	-A	0,073	2020-03-30	United States
ORF1ab_564_NA	ORF1ab	564	SRR12281554	15157	C	-A	0,0760599	2020-03-30	United States
ORF1ab_583_NA	ORF1ab	583	SRR12281554	15216	C	-A	0,0834092	2020-03-30	United States
ORF1ab_833_NA	ORF1ab	833	SRR12281554	15965	G	+T	0,062397	2020-03-30	United States
ORF1ab_839_NA	ORF1ab	839	SRR12281554	15983	T	-A	0,0585315	2020-03-30	United States
ORF1ab_1017_*	ORF1ab	1017	SRR12281554	16516	A	T	0,0615883	2020-03-30	United States
ORF1ab_1471_NA	ORF1ab	1471	SRR12281554	17878	C	-A	0,0853298	2020-03-30	United States
ORF1ab_1475_S	ORF1ab	1475	SRR12281554	17890	A	T	0,0875551	2020-03-30	United States
ORF1ab_1918_S	ORF1ab	1918	SRR12281554	19219	G	T	0,0816901	2020-03-30	United States
ORF1ab_2132_V	ORF1ab	2132	SRR12281554	19862	C	T	0,996711	2020-03-30	United States
ORF1ab_2382_P	ORF1ab	2382	SRR12281554	20612	T	C	0,0563172	2020-03-30	United States
ORF1ab_2533_NA	ORF1ab	2533	SRR12281554	21066	T	-A	0,0513496	2020-03-30	United States
ORF1ab_2537_NA	ORF1ab	2537	SRR12281554	21077	C	-A	0,060514	2020-03-30	United States
ORF1ab_2545_NA	ORF1ab	2545	SRR12281554	21101	G	+T	0,055417	2020-03-30	United States
S_47_NA	S	47	SRR12281554	21701	G	+T	0,067244	2020-03-30	United States
S_67_V	S	67	SRR12281554	21762	C	T	0,0695604	2020-03-30	United States
S_96_Q	S	96	SRR12281554	21848	G	C	0,0882567	2020-03-30	United States
S_110_NA	S	110	SRR12281554	21890	T	-TA	0,0786963	2020-03-30	United States
S_613_H	S	613	SRR12281554	23401	G	T	0,120732	2020-03-30	United States
S_661_G	S	661	SRR12281554	23544	A	G	0,0796915	2020-03-30	United States
S_821_NA	S	821	SRR12281554	24025	A	-CTT	0,157961	2020-03-30	United States
S_854_NA	S	854	SRR12281554	24124	G	+T	0,0745052	2020-03-30	United States
S_904_H	S	904	SRR12281554	24272	T	C	0,122655	2020-03-30	United States
S_904_F	S	904	SRR12281554	24273	A	T	0,126185	2020-03-30	United States
S_1254_R	S	1254	SRR12281554	25322	T	C	0,0822491	2020-03-30	United States
M_143_A	M	143	SRR12281554	26950	T	C	0,0660487	2020-03-30	United States
M_177_NA	M	177	SRR12281554	27052	C	-TTA	0,122316	2020-03-30	United States
ORF7a_5_NA	ORF7a	5	SRR12281554	27406	C	-T	0,121777	2020-03-30	United States
ORF8_65_V	ORF8	65	SRR12281554	28087	C	T	0,0600522	2020-03-30	United States
N_260_NA	N	260	SRR12281554	29051	C	+A	0,0544023	2020-03-30	United States
ORF1ab_265_I	ORF1ab	265	SRR12282465	1059	C	T	1	2020-04-02	United States
ORF1ab_2144_NA	ORF1ab	2144	SRR12282465	6696	C	+T	0,0743948	2020-04-02	United States
ORF1ab_314_L	ORF1ab	314	SRR12282465	14408	C	T	0,999812	2020-04-02	United States
S_614_G	S	614	SRR12282465	23403	A	G	0,999821	2020-04-02	United States
S_1139_H	S	1139	SRR12282465	24977	G	C	0,996178	2020-04-02	United States
ORF3a_57_H	ORF3a	57	SRR12282465	25563	G	T	0,999498	2020-04-02	United States
ORF1ab_265_I	ORF1ab	265	SRR12291552	1059	C	T	1	NA	United States
ORF1ab_2242_F	ORF1ab	2242	SRR12291552	6990	C	T	1	NA	United States
ORF1ab_3884_L	ORF1ab	3884	SRR12291552	11916	C	T	1	NA	United States
ORF1ab_314_L	ORF1ab	314	SRR12291552	14408	C	T	1	NA	United States
ORF1ab_1844_V	ORF1ab	1844	SRR12291552	18998	C	T	0,999197	NA	United States
S_614_G	S	614	SRR12291552	23403	A	G	1	NA	United States
ORF3a_57_H	ORF3a	57	SRR12291552	25563	G	T	1	NA	United States
ORF3a_185_H	ORF3a	185	SRR12291552	25947	G	C	1	NA	United States
ORF1ab_265_I	ORF1ab	265	SRR12291553	1059	C	T	1	NA	United States
ORF1ab_314_L	ORF1ab	314	SRR12291553	14408	C	T	0,999208	NA	United States
S_614_G	S	614	SRR12291553	23403	A	G	1	NA	United States
ORF3a_57_H	ORF3a	57	SRR12291553	25563	G	T	1	NA	United States
ORF1ab_1375_W	ORF1ab	1375	SRR12291556	4389	T	G	0,999287	NA	United States
ORF1ab_3132_L	ORF1ab	3132	SRR12291556	9659	T	C	1	NA	United States
ORF1ab_314_L	ORF1ab	314	SRR12291556	14408	C	T	1	NA	United States
S_403_K	S	403	SRR12291556	22770	G	A	0,998534	NA	United States
S_614_G	S	614	SRR12291556	23403	A	G	1	NA	United States
S_958_S	S	958	SRR12291556	24434	G	T	1	NA	United States
ORF3a_23_S	ORF3a	23	SRR12291556	25459	G	T	1	NA	United States
ORF3a_55_F	ORF3a	55	SRR12291556	25555	G	T	1	NA	United States
ORF3a_57_H	ORF3a	57	SRR12291556	25563	G	T	1	NA	United States
ORF8_65_S	ORF8	65	SRR12291556	28086	G	T	0,985965	NA	United States
ORF1ab_265_I	ORF1ab	265	SRR12291557	1059	C	T	1	NA	United States
ORF1ab_551_I	ORF1ab	551	SRR12291557	1917	C	T	1	NA	United States
ORF1ab_314_L	ORF1ab	314	SRR12291557	14408	C	T	0,999358	NA	United States
S_614_G	S	614	SRR12291557	23403	A	G	1	NA	United States
ORF3a_57_H	ORF3a	57	SRR12291557	25563	G	T	1	NA	United States
ORF1ab_129_N	ORF1ab	129	SRR12291558	652	A	T	0,984721	NA	United States
ORF1ab_265_I	ORF1ab	265	SRR12291558	1059	C	T	0,999126	NA	United States
ORF1ab_314_L	ORF1ab	314	SRR12291558	14408	C	T	1	NA	United States
ORF1ab_508_E	ORF1ab	508	SRR12291558	14991	T	G	0,0737179	NA	United States
S_614_G	S	614	SRR12291558	23403	A	G	1	NA	United States
ORF3a_57_H	ORF3a	57	SRR12291558	25563	G	T	1	NA	United States
ORF8_69_T	ORF8	69	SRR12291558	28098	T	A	0,0682594	NA	United States
ORF1ab_265_I	ORF1ab	265	SRR12291559	1059	C	T	0,99913	NA	United States
ORF1ab_1112_E	ORF1ab	1112	SRR12291559	3599	A	G	0,900285	NA	United States
ORF1ab_3209_T	ORF1ab	3209	SRR12291559	9890	G	A	0,106138	NA	United States
ORF1ab_314_L	ORF1ab	314	SRR12291559	14408	C	T	1	NA	United States
S_614_G	S	614	SRR12291559	23403	A	G	0,998793	NA	United States
ORF3a_57_H	ORF3a	57	SRR12291559	25563	G	T	0,999029	NA	United States
ORF1ab_265_I	ORF1ab	265	SRR12291560	1059	C	T	0,998938	NA	United States
ORF1ab_665_I	ORF1ab	665	SRR12291560	2258	G	A	0,948104	NA	United States
ORF1ab_314_L	ORF1ab	314	SRR12291560	14408	C	T	1	NA	United States
ORF1ab_2518_V	ORF1ab	2518	SRR12291560	21020	C	T	0,136364	NA	United States
S_614_G	S	614	SRR12291560	23403	A	G	1	NA	United States
ORF3a_57_H	ORF3a	57	SRR12291560	25563	G	T	1	NA	United States
N_119_S	N	119	SRR12291560	28628	G	T	1	NA	United States
ORF1ab_265_I	ORF1ab	265	SRR12291562	1059	C	T	1	NA	United States
ORF1ab_314_L	ORF1ab	314	SRR12291562	14408	C	T	0,998387	NA	United States
S_614_G	S	614	SRR12291562	23403	A	G	1	NA	United States
ORF3a_57_H	ORF3a	57	SRR12291562	25563	G	T	1	NA	United States
ORF1ab_1420_T	ORF1ab	1420	SRR12291563	4523	G	A	0,998991	NA	United States
ORF1ab_3483_F	ORF1ab	3483	SRR12291563	10712	C	T	0,999548	NA	United States
ORF1ab_314_L	ORF1ab	314	SRR12291563	14408	C	T	1	NA	United States
S_614_G	S	614	SRR12291563	23403	A	G	0,999498	NA	United States
ORF3a_57_H	ORF3a	57	SRR12291563	25563	G	T	1	NA	United States
ORF1ab_2605_S	ORF1ab	2605	SRR12291564	8078	C	T	0,999443	NA	United States
ORF1ab_3603_NA	ORF1ab	3603	SRR12291564	11074	C	+T	0,0735513	NA	United States
ORF1ab_3606_NA	ORF1ab	3606	SRR12291564	11082	T	-G	0,15975	NA	United States
ORF1ab_3606_F	ORF1ab	3606	SRR12291564	11083	G	T	1	NA	United States
ORF3a_251_V	ORF3a	251	SRR12291564	26144	G	T	1	NA	United States
ORF1ab_265_I	ORF1ab	265	SRR12291565	1059	C	T	1	NA	United States
ORF1ab_2242_F	ORF1ab	2242	SRR12291565	6990	C	T	1	NA	United States
ORF1ab_3884_L	ORF1ab	3884	SRR12291565	11916	C	T	1	NA	United States
ORF1ab_314_L	ORF1ab	314	SRR12291565	14408	C	T	1	NA	United States
ORF1ab_1844_V	ORF1ab	1844	SRR12291565	18998	C	T	0,999339	NA	United States
S_614_G	S	614	SRR12291565	23403	A	G	1	NA	United States
ORF3a_57_H	ORF3a	57	SRR12291565	25563	G	T	1	NA	United States
ORF3a_185_H	ORF3a	185	SRR12291565	25947	G	C	1	NA	United States
ORF1ab_265_I	ORF1ab	265	SRR12291566	1059	C	T	1	NA	United States
ORF1ab_1854_I	ORF1ab	1854	SRR12291566	5826	C	T	1	NA	United States
ORF1ab_314_L	ORF1ab	314	SRR12291566	14408	C	T	1	NA	United States
ORF1ab_482_S	ORF1ab	482	SRR12291566	14912	A	G	0,993559	NA	United States
S_614_G	S	614	SRR12291566	23403	A	G	1	NA	United States
ORF3a_57_H	ORF3a	57	SRR12291566	25563	G	T	1	NA	United States
ORF1ab_265_I	ORF1ab	265	SRR12291567	1059	C	T	1	NA	United States
ORF1ab_314_L	ORF1ab	314	SRR12291567	14408	C	T	0,999364	NA	United States
S_614_G	S	614	SRR12291567	23403	A	G	1	NA	United States
ORF3a_57_H	ORF3a	57	SRR12291567	25563	G	T	1	NA	United States
ORF1ab_265_I	ORF1ab	265	SRR12291568	1059	C	T	1	NA	United States
ORF1ab_314_L	ORF1ab	314	SRR12291568	14408	C	T	1	NA	United States
S_614_G	S	614	SRR12291568	23403	A	G	0,998694	NA	United States
ORF3a_57_*	ORF3a	57	SRR12291568	25561	C	T	1	NA	United States
ORF3a_57_H	ORF3a	57	SRR12291568	25563	G	T	1	NA	United States
ORF1ab_265_I	ORF1ab	265	SRR12291569	1059	C	T	1	NA	United States
ORF1ab_1016_F	ORF1ab	1016	SRR12291569	3311	C	T	1	NA	United States
ORF1ab_1288_S	ORF1ab	1288	SRR12291569	4127	G	A	1	NA	United States
ORF1ab_3884_L	ORF1ab	3884	SRR12291569	11916	C	T	0,998914	NA	United States
ORF1ab_314_L	ORF1ab	314	SRR12291569	14408	C	T	1	NA	United States
ORF1ab_1844_V	ORF1ab	1844	SRR12291569	18998	C	T	0,999389	NA	United States
S_614_G	S	614	SRR12291569	23403	A	G	0,999252	NA	United States
ORF3a_57_H	ORF3a	57	SRR12291569	25563	G	T	0,998936	NA	United States
ORF1ab_265_I	ORF1ab	265	SRR12291571	1059	C	T	1	NA	United States
ORF1ab_2500_F	ORF1ab	2500	SRR12291571	7764	C	T	0,0570175	NA	United States
ORF1ab_314_L	ORF1ab	314	SRR12291571	14408	C	T	1	NA	United States
S_614_G	S	614	SRR12291571	23403	A	G	1	NA	United States
ORF3a_57_H	ORF3a	57	SRR12291571	25563	G	T	1	NA	United States
ORF1ab_265_I	ORF1ab	265	SRR12291572	1059	C	T	1	NA	United States
ORF1ab_314_L	ORF1ab	314	SRR12291572	14408	C	T	1	NA	United States
S_614_G	S	614	SRR12291572	23403	A	G	1	NA	United States
ORF3a_57_H	ORF3a	57	SRR12291572	25563	G	T	1	NA	United States
ORF1ab_314_L	ORF1ab	314	SRR12291574	14408	C	T	1	NA	United States
S_178_N	S	178	SRR12291574	22094	G	A	1	NA	United States
S_614_G	S	614	SRR12291574	23403	A	G	1	NA	United States
M_70_F	M	70	SRR12291574	26730	G	T	1	NA	United States
N_203_K	N	203	SRR12291574	28881	G	A	1	NA	United States
N_204_R	N	204	SRR12291574	28883	G	C	1	NA	United States
ORF1ab_265_I	ORF1ab	265	SRR12291575	1059	C	T	1	NA	United States
ORF1ab_314_L	ORF1ab	314	SRR12291575	14408	C	T	0,999479	NA	United States
S_614_G	S	614	SRR12291575	23403	A	G	1	NA	United States
ORF3a_57_H	ORF3a	57	SRR12291575	25563	G	T	1	NA	United States
ORF1ab_265_I	ORF1ab	265	SRR12291576	1059	C	T	1	NA	United States
ORF1ab_2092_Y	ORF1ab	2092	SRR12291576	6539	C	T	0,656151	NA	United States
ORF1ab_3353_N	ORF1ab	3353	SRR12291576	10324	G	T	0,0559479	NA	United States
ORF1ab_314_L	ORF1ab	314	SRR12291576	14408	C	T	1	NA	United States
ORF1ab_2667_I	ORF1ab	2667	SRR12291576	21468	G	A	1	NA	United States
S_614_G	S	614	SRR12291576	23403	A	G	1	NA	United States
ORF3a_57_H	ORF3a	57	SRR12291576	25563	G	T	1	NA	United States
N_419_S	N	419	SRR12291576	29528	G	T	0,54221	NA	United States
ORF1ab_190_L	ORF1ab	190	SRR12291577	833	T	C	1	NA	United States
ORF1ab_265_I	ORF1ab	265	SRR12291577	1059	C	T	0,998066	NA	United States
ORF1ab_1665_I	ORF1ab	1665	SRR12291577	5259	C	T	0,0521739	NA	United States
ORF1ab_314_L	ORF1ab	314	SRR12291577	14408	C	T	1	NA	United States
S_614_G	S	614	SRR12291577	23403	A	G	1	NA	United States
ORF3a_57_H	ORF3a	57	SRR12291577	25563	G	T	1	NA	United States
ORF8_24_L	ORF8	24	SRR12291577	27964	C	T	1	NA	United States
ORF1ab_265_I	ORF1ab	265	SRR12291578	1059	C	T	1	NA	United States
ORF1ab_270_S	ORF1ab	270	SRR12291578	14277	G	T	0,999085	NA	United States
ORF1ab_314_L	ORF1ab	314	SRR12291578	14408	C	T	1	NA	United States
ORF1ab_482_S	ORF1ab	482	SRR12291578	14912	A	G	0,998008	NA	United States
S_614_G	S	614	SRR12291578	23403	A	G	1	NA	United States
ORF3a_57_H	ORF3a	57	SRR12291578	25563	G	T	0,998264	NA	United States
ORF1ab_265_I	ORF1ab	265	SRR12291579	1059	C	T	1	NA	United States
ORF1ab_1206_F	ORF1ab	1206	SRR12291579	3881	A	T	0,0578871	NA	United States
ORF1ab_314_L	ORF1ab	314	SRR12291579	14408	C	T	1	NA	United States
S_614_G	S	614	SRR12291579	23403	A	G	1	NA	United States
ORF3a_57_H	ORF3a	57	SRR12291579	25563	G	T	0,999049	NA	United States
ORF1ab_265_I	ORF1ab	265	SRR12291580	1059	C	T	1	NA	United States
ORF1ab_892_S	ORF1ab	892	SRR12291580	2939	C	T	0,111111	NA	United States
ORF1ab_1764_S	ORF1ab	1764	SRR12291580	5555	G	A	1	NA	United States
ORF1ab_3606_F	ORF1ab	3606	SRR12291580	11083	G	T	0,124516	NA	United States
ORF1ab_4337_S	ORF1ab	4337	SRR12291580	13274	C	T	0,186092	NA	United States
ORF1ab_314_L	ORF1ab	314	SRR12291580	14408	C	T	1	NA	United States
S_614_G	S	614	SRR12291580	23403	A	G	1	NA	United States
ORF3a_57_H	ORF3a	57	SRR12291580	25563	G	T	1	NA	United States
ORF1ab_265_I	ORF1ab	265	SRR12291581	1059	C	T	1	NA	United States
ORF1ab_3603_NA	ORF1ab	3603	SRR12291581	11074	C	+T	0,0784314	NA	United States
ORF1ab_3606_NA	ORF1ab	3606	SRR12291581	11082	T	-G	0,150502	NA	United States
ORF1ab_3606_F	ORF1ab	3606	SRR12291581	11083	G	T	1	NA	United States
ORF1ab_223_S	ORF1ab	223	SRR12291581	14134	C	T	0,999023	NA	United States
ORF1ab_314_L	ORF1ab	314	SRR12291581	14408	C	T	1	NA	United States
S_614_G	S	614	SRR12291581	23403	A	G	1	NA	United States
S_808_V	S	808	SRR12291581	23985	A	T	1	NA	United States
ORF3a_57_H	ORF3a	57	SRR12291581	25563	G	T	1	NA	United States
N_300_Q	N	300	SRR12291581	29173	T	G	0,999232	NA	United States
ORF1ab_265_I	ORF1ab	265	SRR12291582	1059	C	T	0,99918	NA	United States
ORF1ab_314_L	ORF1ab	314	SRR12291582	14408	C	T	1	NA	United States
S_614_G	S	614	SRR12291582	23403	A	G	1	NA	United States
ORF3a_57_H	ORF3a	57	SRR12291582	25563	G	T	1	NA	United States
ORF1ab_265_I	ORF1ab	265	SRR12332618	1059	C	T	1	2020-04-30	United States
ORF1ab_1538_I	ORF1ab	1538	SRR12332618	4878	C	T	0,999354	2020-04-30	United States
ORF1ab_2144_NA	ORF1ab	2144	SRR12332618	6696	C	+T	0,0798771	2020-04-30	United States
ORF1ab_314_L	ORF1ab	314	SRR12332618	14408	C	T	1	2020-04-30	United States
ORF1ab_833_NA	ORF1ab	833	SRR12332618	15965	G	+T	0,0922101	2020-04-30	United States
ORF1ab_1853_I	ORF1ab	1853	SRR12332618	19024	C	A	0,0505582	2020-04-30	United States
S_614_G	S	614	SRR12332618	23403	A	G	1	2020-04-30	United States
ORF3a_57_H	ORF3a	57	SRR12332618	25563	G	T	0,999648	2020-04-30	United States
ORF8_24_L	ORF8	24	SRR12332618	27964	C	T	1	2020-04-30	United States
N_260_NA	N	260	SRR12332618	29051	C	+A	0,0676965	2020-04-30	United States
ORF1ab_265_I	ORF1ab	265	SRR12332619	1059	C	T	0,999768	2020-04-30	United States
ORF1ab_1538_I	ORF1ab	1538	SRR12332619	4878	C	T	0,999608	2020-04-30	United States
ORF1ab_2144_NA	ORF1ab	2144	SRR12332619	6696	C	+T	0,0684211	2020-04-30	United States
ORF1ab_314_L	ORF1ab	314	SRR12332619	14408	C	T	1	2020-04-30	United States
ORF1ab_833_NA	ORF1ab	833	SRR12332619	15965	G	+T	0,0852038	2020-04-30	United States
ORF1ab_1129_C	ORF1ab	1129	SRR12332619	16852	G	T	0,959296	2020-04-30	United States
S_614_G	S	614	SRR12332619	23403	A	G	0,999639	2020-04-30	United States
ORF3a_57_H	ORF3a	57	SRR12332619	25563	G	T	0,999042	2020-04-30	United States
ORF8_24_L	ORF8	24	SRR12332619	27964	C	T	1	2020-04-30	United States
N_260_NA	N	260	SRR12332619	29051	C	+A	0,0554028	2020-04-30	United States
ORF1ab_265_I	ORF1ab	265	SRR12332624	1059	C	T	0,999119	2020-05-14	United States
ORF1ab_1538_I	ORF1ab	1538	SRR12332624	4878	C	T	0,999733	2020-05-14	United States
ORF1ab_2144_NA	ORF1ab	2144	SRR12332624	6696	C	+T	0,0748194	2020-05-14	United States
ORF1ab_4041_N	ORF1ab	4041	SRR12332624	12386	G	A	0,999195	2020-05-14	United States
ORF1ab_314_L	ORF1ab	314	SRR12332624	14408	C	T	1	2020-05-14	United States
ORF1ab_833_NA	ORF1ab	833	SRR12332624	15965	G	+T	0,079857	2020-05-14	United States
S_614_G	S	614	SRR12332624	23403	A	G	1	2020-05-14	United States
ORF3a_57_H	ORF3a	57	SRR12332624	25563	G	T	1	2020-05-14	United States
N_260_NA	N	260	SRR12332624	29051	C	+A	0,058698	2020-05-14	United States
ORF1ab_265_I	ORF1ab	265	SRR12332630	1059	C	T	0,999461	2020-05-14	United States
ORF1ab_526_H	ORF1ab	526	SRR12332630	1843	G	T	0,9995	2020-05-14	United States
ORF1ab_2144_NA	ORF1ab	2144	SRR12332630	6696	C	+T	0,0667408	2020-05-14	United States
ORF1ab_314_L	ORF1ab	314	SRR12332630	14408	C	T	0,999491	2020-05-14	United States
ORF1ab_833_NA	ORF1ab	833	SRR12332630	15965	G	+T	0,0850633	2020-05-14	United States
S_614_G	S	614	SRR12332630	23403	A	G	1	2020-05-14	United States
ORF3a_6_T	ORF3a	6	SRR12332630	25409	G	C	1	2020-05-14	United States
ORF3a_57_H	ORF3a	57	SRR12332630	25563	G	T	1	2020-05-14	United States
ORF3a_128_C	ORF3a	128	SRR12332630	25776	G	T	1	2020-05-14	United States
ORF8_24_L	ORF8	24	SRR12332630	27964	C	T	0,998937	2020-05-14	United States
ORF8_67_F	ORF8	67	SRR12332630	28093	C	T	0,775056	2020-05-14	United States
ORF1ab_265_I	ORF1ab	265	SRR12332632	1059	C	T	1	2020-05-14	United States
ORF1ab_1538_I	ORF1ab	1538	SRR12332632	4878	C	T	0,99942	2020-05-14	United States
ORF1ab_2144_NA	ORF1ab	2144	SRR12332632	6696	C	+T	0,0730337	2020-05-14	United States
ORF1ab_314_L	ORF1ab	314	SRR12332632	14408	C	T	1	2020-05-14	United States
ORF1ab_833_NA	ORF1ab	833	SRR12332632	15965	G	+T	0,0914149	2020-05-14	United States
S_614_G	S	614	SRR12332632	23403	A	G	1	2020-05-14	United States
ORF3a_57_H	ORF3a	57	SRR12332632	25563	G	T	0,998442	2020-05-14	United States
ORF8_24_L	ORF8	24	SRR12332632	27964	C	T	1	2020-05-14	United States
ORF8_65_V	ORF8	65	SRR12332632	28087	C	T	0,680328	2020-05-14	United States
N_260_NA	N	260	SRR12332632	29051	C	+A	0,0738523	2020-05-14	United States
ORF1ab_265_I	ORF1ab	265	SRR12332633	1059	C	T	1	2020-05-14	United States
ORF1ab_1538_I	ORF1ab	1538	SRR12332633	4878	C	T	0,999663	2020-05-14	United States
ORF1ab_2144_NA	ORF1ab	2144	SRR12332633	6696	C	+T	0,0877193	2020-05-14	United States
ORF1ab_314_L	ORF1ab	314	SRR12332633	14408	C	T	0,999899	2020-05-14	United States
ORF1ab_833_NA	ORF1ab	833	SRR12332633	15965	G	+T	0,0769555	2020-05-14	United States
S_614_G	S	614	SRR12332633	23403	A	G	0,999054	2020-05-14	United States
ORF3a_57_H	ORF3a	57	SRR12332633	25563	G	T	0,999552	2020-05-14	United States
ORF8_24_L	ORF8	24	SRR12332633	27964	C	T	1	2020-05-14	United States
ORF1ab_265_I	ORF1ab	265	SRR12332636	1059	C	T	1	2020-05-14	United States
ORF1ab_1538_I	ORF1ab	1538	SRR12332636	4878	C	T	0,999758	2020-05-14	United States
ORF1ab_2144_NA	ORF1ab	2144	SRR12332636	6696	C	+T	0,0752591	2020-05-14	United States
ORF1ab_314_L	ORF1ab	314	SRR12332636	14408	C	T	0,999705	2020-05-14	United States
ORF1ab_833_NA	ORF1ab	833	SRR12332636	15965	G	+T	0,0744275	2020-05-14	United States
S_614_G	S	614	SRR12332636	23403	A	G	0,999364	2020-05-14	United States
ORF3a_57_H	ORF3a	57	SRR12332636	25563	G	T	1	2020-05-14	United States
ORF8_24_L	ORF8	24	SRR12332636	27964	C	T	0,998529	2020-05-14	United States
N_260_NA	N	260	SRR12332636	29051	C	+A	0,0657622	2020-05-14	United States
ORF1ab_265_I	ORF1ab	265	SRR12332637	1059	C	T	1	2020-05-14	United States
ORF1ab_2144_NA	ORF1ab	2144	SRR12332637	6696	C	+T	0,10496	2020-05-14	United States
ORF1ab_4017_K	ORF1ab	4017	SRR12332637	12315	G	A	1	2020-05-14	United States
ORF1ab_314_L	ORF1ab	314	SRR12332637	14408	C	T	1	2020-05-14	United States
ORF1ab_833_NA	ORF1ab	833	SRR12332637	15965	G	+T	0,0676037	2020-05-14	United States
S_583_D	S	583	SRR12332637	23311	G	T	0,9992	2020-05-14	United States
S_614_G	S	614	SRR12332637	23403	A	G	0,998903	2020-05-14	United States
ORF3a_57_H	ORF3a	57	SRR12332637	25563	G	T	0,99904	2020-05-14	United States
ORF8_24_L	ORF8	24	SRR12332637	27964	C	T	1	2020-05-14	United States
N_260_NA	N	260	SRR12332637	29051	C	+A	0,0523198	2020-05-14	United States
ORF1ab_265_I	ORF1ab	265	SRR12332640	1059	C	T	0,999628	2020-04-30	United States
ORF1ab_2144_NA	ORF1ab	2144	SRR12332640	6696	C	+T	0,0717583	2020-04-30	United States
ORF1ab_4017_K	ORF1ab	4017	SRR12332640	12315	G	A	0,997336	2020-04-30	United States
ORF1ab_314_L	ORF1ab	314	SRR12332640	14408	C	T	0,999821	2020-04-30	United States
ORF1ab_833_NA	ORF1ab	833	SRR12332640	15965	G	+T	0,0837171	2020-04-30	United States
S_614_G	S	614	SRR12332640	23403	A	G	0,999735	2020-04-30	United States
ORF3a_57_H	ORF3a	57	SRR12332640	25563	G	T	1	2020-04-30	United States
ORF8_24_L	ORF8	24	SRR12332640	27964	C	T	1	2020-04-30	United States
N_260_NA	N	260	SRR12332640	29051	C	+A	0,0783939	2020-04-30	United States
N_399_NA	N	399	SRR12332640	29470	T	-TTGGATGATTTCTCCAAACAA	0,0681502	2020-04-30	United States
ORF1ab_265_I	ORF1ab	265	SRR12332648	1059	C	T	1	2020-05-14	United States
ORF1ab_2144_NA	ORF1ab	2144	SRR12332648	6696	C	+T	0,0810556	2020-05-14	United States
ORF1ab_2828_V	ORF1ab	2828	SRR12332648	8748	C	T	1	2020-05-14	United States
ORF1ab_314_L	ORF1ab	314	SRR12332648	14408	C	T	0,999642	2020-05-14	United States
ORF1ab_833_NA	ORF1ab	833	SRR12332648	15965	G	+T	0,0810882	2020-05-14	United States
S_614_G	S	614	SRR12332648	23403	A	G	1	2020-05-14	United States
ORF3a_57_H	ORF3a	57	SRR12332648	25563	G	T	1	2020-05-14	United States
ORF8_24_L	ORF8	24	SRR12332648	27964	C	T	1	2020-05-14	United States
N_260_NA	N	260	SRR12332648	29051	C	+A	0,0643994	2020-05-14	United States
ORF1ab_265_I	ORF1ab	265	SRR12332649	1059	C	T	0,999343	2020-05-14	United States
ORF1ab_2144_NA	ORF1ab	2144	SRR12332649	6696	C	+T	0,0706625	2020-05-14	United States
ORF1ab_314_L	ORF1ab	314	SRR12332649	14408	C	T	1	2020-05-14	United States
ORF1ab_833_NA	ORF1ab	833	SRR12332649	15965	G	+T	0,073164	2020-05-14	United States
S_614_G	S	614	SRR12332649	23403	A	G	1	2020-05-14	United States
S_1027_I	S	1027	SRR12332649	24642	C	T	0,875519	2020-05-14	United States
ORF3a_57_H	ORF3a	57	SRR12332649	25563	G	T	1	2020-05-14	United States
ORF8_24_L	ORF8	24	SRR12332649	27964	C	T	0,995215	2020-05-14	United States
N_260_NA	N	260	SRR12332649	29051	C	+A	0,0661896	2020-05-14	United States
ORF1ab_265_I	ORF1ab	265	SRR12332654	1059	C	T	1	2020-05-01	United States
ORF1ab_2144_NA	ORF1ab	2144	SRR12332654	6696	C	+T	0,0977411	2020-05-01	United States
ORF1ab_314_L	ORF1ab	314	SRR12332654	14408	C	T	1	2020-05-01	United States
ORF1ab_833_NA	ORF1ab	833	SRR12332654	15965	G	+T	0,120445	2020-05-01	United States
S_22_N	S	22	SRR12332654	21627	C	A	1	2020-05-01	United States
S_614_G	S	614	SRR12332654	23403	A	G	0,999659	2020-05-01	United States
S_698_L	S	698	SRR12332654	23655	C	T	0,999319	2020-05-01	United States
ORF3a_57_H	ORF3a	57	SRR12332654	25563	G	T	0,999365	2020-05-01	United States
ORF3a_89_I	ORF3a	89	SRR12332654	25658	C	T	0,115573	2020-05-01	United States
N_238_NA	N	238	SRR12332654	28987	C	-CAA	0,0506135	2020-05-01	United States
N_260_NA	N	260	SRR12332654	29051	C	+A	0,0665478	2020-05-01	United States
ORF1ab_2083_R	ORF1ab	2083	SRR12332661	6512	A	C	0,998525	2020-04-30	United States
ORF1ab_2144_NA	ORF1ab	2144	SRR12332661	6696	C	+T	0,0756219	2020-04-30	United States
ORF1ab_314_L	ORF1ab	314	SRR12332661	14408	C	T	1	2020-04-30	United States
ORF1ab_833_NA	ORF1ab	833	SRR12332661	15965	G	+T	0,10673	2020-04-30	United States
S_614_G	S	614	SRR12332661	23403	A	G	0,998544	2020-04-30	United States
S_936_Y	S	936	SRR12332661	24368	G	T	0,998684	2020-04-30	United States
ORF3a_57_H	ORF3a	57	SRR12332661	25563	G	T	0,999664	2020-04-30	United States
N_260_NA	N	260	SRR12332661	29051	C	+A	0,0609003	2020-04-30	United States
ORF1ab_265_I	ORF1ab	265	SRR12332663	1059	C	T	1	2020-04-30	United States
ORF1ab_1538_I	ORF1ab	1538	SRR12332663	4878	C	T	0,999506	2020-04-30	United States
ORF1ab_2144_NA	ORF1ab	2144	SRR12332663	6696	C	+T	0,0809957	2020-04-30	United States
ORF1ab_314_L	ORF1ab	314	SRR12332663	14408	C	T	0,999762	2020-04-30	United States
ORF1ab_833_NA	ORF1ab	833	SRR12332663	15965	G	+T	0,086574	2020-04-30	United States
S_614_G	S	614	SRR12332663	23403	A	G	0,999081	2020-04-30	United States
ORF3a_57_H	ORF3a	57	SRR12332663	25563	G	T	1	2020-04-30	United States
ORF8_24_L	ORF8	24	SRR12332663	27964	C	T	1	2020-04-30	United States
N_260_NA	N	260	SRR12332663	29051	C	+A	0,0696203	2020-04-30	United States
ORF1ab_190_L	ORF1ab	190	SRR12333153	833	T	C	1	2020-04-13	United States
ORF1ab_265_I	ORF1ab	265	SRR12333153	1059	C	T	0,999521	2020-04-13	United States
ORF1ab_314_L	ORF1ab	314	SRR12333153	14408	C	T	1	2020-04-13	United States
S_253_G	S	253	SRR12333153	22320	A	G	1	2020-04-13	United States
S_614_G	S	614	SRR12333153	23403	A	G	0,999418	2020-04-13	United States
ORF3a_57_H	ORF3a	57	SRR12333153	25563	G	T	1	2020-04-13	United States
ORF8_24_L	ORF8	24	SRR12333153	27964	C	T	1	2020-04-13	United States
N_402_Y	N	402	SRR12333153	29477	G	T	0,111864	2020-04-13	United States
ORF1ab_1640_L	ORF1ab	1640	SRR12333154	5184	C	T	0,997222	2020-04-13	United States
ORF1ab_314_L	ORF1ab	314	SRR12333154	14408	C	T	0,999749	2020-04-13	United States
S_614_G	S	614	SRR12333154	23403	A	G	1	2020-04-13	United States
N_4_D	N	4	SRR12333154	28283	A	G	0,141922	2020-04-13	United States
ORF1ab_1085_F	ORF1ab	1085	SRR12333156	3518	G	T	0,996161	2020-04-13	United States
ORF1ab_314_L	ORF1ab	314	SRR12333156	14408	C	T	1	2020-04-13	United States
S_614_G	S	614	SRR12333156	23403	A	G	0,99961	2020-04-13	United States
ORF10_39_Q	ORF10	39	SRR12333156	29672	T	C	0,997696	2020-04-13	United States
ORF1ab_1085_F	ORF1ab	1085	SRR12333158	3518	G	T	1	2020-04-12	United States
ORF1ab_2166_I	ORF1ab	2166	SRR12333158	6762	C	T	0,0644451	2020-04-12	United States
ORF1ab_314_L	ORF1ab	314	SRR12333158	14408	C	T	0,99978	2020-04-12	United States
S_614_G	S	614	SRR12333158	23403	A	G	0,997833	2020-04-12	United States
ORF10_39_Q	ORF10	39	SRR12333158	29672	T	C	0,995845	2020-04-12	United States
ORF1ab_265_I	ORF1ab	265	SRR12333160	1059	C	T	0,997992	2020-04-13	United States
ORF1ab_314_L	ORF1ab	314	SRR12333160	14408	C	T	1	2020-04-13	United States
S_614_G	S	614	SRR12333160	23403	A	G	1	2020-04-13	United States
S_939_F	S	939	SRR12333160	24378	C	T	1	2020-04-13	United States
ORF3a_57_H	ORF3a	57	SRR12333160	25563	G	T	0,999542	2020-04-13	United States
ORF1ab_265_I	ORF1ab	265	SRR12333161	1059	C	T	0,999691	2020-04-20	United States
ORF1ab_314_L	ORF1ab	314	SRR12333161	14408	C	T	0,999589	2020-04-20	United States
S_614_G	S	614	SRR12333161	23403	A	G	0,99981	2020-04-20	United States
S_939_F	S	939	SRR12333161	24378	C	T	0,999253	2020-04-20	United States
ORF3a_57_H	ORF3a	57	SRR12333161	25563	G	T	0,999685	2020-04-20	United States
ORF8_24_L	ORF8	24	SRR12333161	27964	C	T	1	2020-04-20	United States
ORF1ab_1640_L	ORF1ab	1640	SRR12333163	5184	C	T	1	2020-04-21	United States
ORF1ab_3606_F	ORF1ab	3606	SRR12333163	11083	G	T	0,0687455	2020-04-21	United States
ORF1ab_314_L	ORF1ab	314	SRR12333163	14408	C	T	0,999644	2020-04-21	United States
S_614_G	S	614	SRR12333163	23403	A	G	0,999612	2020-04-21	United States
ORF3a_251_S	ORF3a	251	SRR12333163	26143	G	A	0,0746826	2020-04-21	United States
ORF1ab_1427_L	ORF1ab	1427	SRR12333164	17747	C	T	0,997535	2020-04-20	United States
ORF1ab_1464_C	ORF1ab	1464	SRR12333164	17858	A	G	1	2020-04-20	United States
ORF1ab_1871_A	ORF1ab	1871	SRR12333164	19079	A	C	0,99973	2020-04-20	United States
ORF1ab_265_I	ORF1ab	265	SRR12333165	1059	C	T	0,999728	2020-04-20	United States
ORF1ab_2285_F	ORF1ab	2285	SRR12333165	7119	C	T	1	2020-04-20	United States
ORF1ab_314_L	ORF1ab	314	SRR12333165	14408	C	T	0,999782	2020-04-20	United States
S_614_G	S	614	SRR12333165	23403	A	G	0,99958	2020-04-20	United States
ORF3a_57_H	ORF3a	57	SRR12333165	25563	G	T	0,999748	2020-04-20	United States
ORF1ab_176_V	ORF1ab	176	SRR12333166	13994	C	T	0,999618	2020-04-20	United States
ORF1ab_314_L	ORF1ab	314	SRR12333166	14408	C	T	0,999873	2020-04-20	United States
S_572_I	S	572	SRR12333166	23277	C	T	0,085998	2020-04-20	United States
S_614_G	S	614	SRR12333166	23403	A	G	0,999845	2020-04-20	United States
ORF3a_57_H	ORF3a	57	SRR12333166	25563	G	T	0,999402	2020-04-20	United States
ORF1ab_265_I	ORF1ab	265	SRR12333167	1059	C	T	0,998789	2020-04-20	United States
ORF1ab_1640_S	ORF1ab	1640	SRR12333167	5183	C	T	1	2020-04-20	United States
ORF1ab_314_L	ORF1ab	314	SRR12333167	14408	C	T	1	2020-04-20	United States
ORF1ab_2191_S	ORF1ab	2191	SRR12333167	20038	G	A	0,995338	2020-04-20	United States
S_614_G	S	614	SRR12333167	23403	A	G	0,999688	2020-04-20	United States
ORF3a_57_H	ORF3a	57	SRR12333167	25563	G	T	0,99828	2020-04-20	United States
ORF1ab_314_L	ORF1ab	314	SRR12333168	14408	C	T	0,998351	2020-04-21	United States
S_614_G	S	614	SRR12333168	23403	A	G	1	2020-04-21	United States
N_180_I	N	180	SRR12333168	28812	G	T	0,99705	2020-04-21	United States
ORF1ab_190_L	ORF1ab	190	SRR12333171	833	T	C	0,999498	2020-04-21	United States
ORF1ab_265_I	ORF1ab	265	SRR12333171	1059	C	T	1	2020-04-21	United States
ORF1ab_3569_H	ORF1ab	3569	SRR12333171	10972	A	C	0,111743	2020-04-21	United States
ORF1ab_314_L	ORF1ab	314	SRR12333171	14408	C	T	0,999493	2020-04-21	United States
S_253_G	S	253	SRR12333171	22320	A	G	0,997878	2020-04-21	United States
S_614_G	S	614	SRR12333171	23403	A	G	0,999769	2020-04-21	United States
ORF3a_57_H	ORF3a	57	SRR12333171	25563	G	T	0,99907	2020-04-21	United States
ORF8_24_L	ORF8	24	SRR12333171	27964	C	T	1	2020-04-21	United States
ORF1ab_2606_V	ORF1ab	2606	SRR12333172	8081	A	G	0,999627	2020-04-20	United States
ORF1ab_1427_L	ORF1ab	1427	SRR12333172	17747	C	T	0,734049	2020-04-20	United States
ORF1ab_1464_C	ORF1ab	1464	SRR12333172	17858	A	G	0,999671	2020-04-20	United States
ORF1ab_265_I	ORF1ab	265	SRR12333175	1059	C	T	0,998619	2020-04-23	United States
ORF1ab_1640_S	ORF1ab	1640	SRR12333175	5183	C	T	1	2020-04-23	United States
ORF1ab_314_L	ORF1ab	314	SRR12333175	14408	C	T	0,999657	2020-04-23	United States
ORF1ab_2191_S	ORF1ab	2191	SRR12333175	20038	G	A	0,998261	2020-04-23	United States
S_614_G	S	614	SRR12333175	23403	A	G	0,998733	2020-04-23	United States
ORF3a_57_H	ORF3a	57	SRR12333175	25563	G	T	0,999371	2020-04-23	United States
ORF1ab_1119_S	ORF1ab	1119	SRR12333176	3620	G	A	0,997807	2020-04-23	United States
ORF1ab_314_L	ORF1ab	314	SRR12333176	14408	C	T	0,999737	2020-04-23	United States
S_614_G	S	614	SRR12333176	23403	A	G	1	2020-04-23	United States
ORF1ab_1119_S	ORF1ab	1119	SRR12333177	3620	G	A	1	2020-04-23	United States
ORF1ab_314_L	ORF1ab	314	SRR12333177	14408	C	T	0,999289	2020-04-23	United States
S_614_G	S	614	SRR12333177	23403	A	G	1	2020-04-23	United States
ORF1ab_2083_R	ORF1ab	2083	SRR12333179	6512	A	C	0,99858	2020-04-23	United States
ORF1ab_314_L	ORF1ab	314	SRR12333179	14408	C	T	1	2020-04-23	United States
S_614_G	S	614	SRR12333179	23403	A	G	1	2020-04-23	United States
ORF3a_57_H	ORF3a	57	SRR12333179	25563	G	T	1	2020-04-23	United States
ORF1ab_1192_D	ORF1ab	1192	SRR12333184	3841	A	T	0,971514	2020-04-23	United States
ORF1ab_2083_R	ORF1ab	2083	SRR12333184	6512	A	C	0,999563	2020-04-23	United States
ORF1ab_314_L	ORF1ab	314	SRR12333184	14408	C	T	1	2020-04-23	United States
ORF1ab_1159_I	ORF1ab	1159	SRR12333184	16943	G	T	0,999442	2020-04-23	United States
S_614_G	S	614	SRR12333184	23403	A	G	0,999653	2020-04-23	United States
ORF3a_57_H	ORF3a	57	SRR12333184	25563	G	T	0,999429	2020-04-23	United States
N_140_T	N	140	SRR12333184	28692	A	C	0,991398	2020-04-23	United States
ORF1ab_776_S	ORF1ab	776	SRR12333185	2591	G	T	0,0626781	2020-04-23	United States
ORF1ab_1640_L	ORF1ab	1640	SRR12333185	5184	C	T	1	2020-04-23	United States
ORF1ab_314_L	ORF1ab	314	SRR12333185	14408	C	T	0,998883	2020-04-23	United States
ORF1ab_1043_NA	ORF1ab	1043	SRR12333185	16595	A	-CATT	0,0797011	2020-04-23	United States
S_614_G	S	614	SRR12333185	23403	A	G	0,999526	2020-04-23	United States
ORF1ab_918_L	ORF1ab	918	SRR12333186	3018	C	T	0,99945	2020-04-22	United States
ORF1ab_1640_L	ORF1ab	1640	SRR12333186	5184	C	T	1	2020-04-22	United States
ORF1ab_2299_Y	ORF1ab	2299	SRR12333186	7160	G	T	0,999135	2020-04-22	United States
ORF1ab_314_L	ORF1ab	314	SRR12333186	14408	C	T	0,999486	2020-04-22	United States
S_614_G	S	614	SRR12333186	23403	A	G	1	2020-04-22	United States
ORF1ab_1640_L	ORF1ab	1640	SRR12333190	5184	C	T	0,999357	2020-04-22	United States
ORF1ab_314_L	ORF1ab	314	SRR12333190	14408	C	T	0,999101	2020-04-22	United States
S_614_G	S	614	SRR12333190	23403	A	G	1	2020-04-22	United States
ORF1ab_1640_L	ORF1ab	1640	SRR12333191	5184	C	T	0,999091	2020-04-13	United States
ORF1ab_3593_F	ORF1ab	3593	SRR12333191	11042	G	T	0,0777727	2020-04-13	United States
ORF1ab_314_L	ORF1ab	314	SRR12333191	14408	C	T	0,999537	2020-04-13	United States
S_614_G	S	614	SRR12333191	23403	A	G	0,999442	2020-04-13	United States
ORF1ab_1640_L	ORF1ab	1640	SRR12333192	5184	C	T	1	2020-04-22	United States
ORF1ab_314_L	ORF1ab	314	SRR12333192	14408	C	T	0,999329	2020-04-22	United States
ORF1ab_1664_S	ORF1ab	1664	SRR12333192	18457	C	T	0,999343	2020-04-22	United States
S_614_G	S	614	SRR12333192	23403	A	G	0,998938	2020-04-22	United States
ORF1ab_826_C	ORF1ab	826	SRR12333193	2741	G	T	0,0571429	2020-04-22	United States
ORF1ab_1085_F	ORF1ab	1085	SRR12333193	3518	G	T	0,997445	2020-04-22	United States
ORF1ab_314_L	ORF1ab	314	SRR12333193	14408	C	T	1	2020-04-22	United States
S_614_G	S	614	SRR12333193	23403	A	G	1	2020-04-22	United States
ORF10_39_Q	ORF10	39	SRR12333193	29672	T	C	0,999063	2020-04-22	United States
ORF1ab_314_L	ORF1ab	314	SRR12333195	14408	C	T	0,999575	2020-04-22	United States
S_614_G	S	614	SRR12333195	23403	A	G	0,999765	2020-04-22	United States
ORF1ab_176_V	ORF1ab	176	SRR12333196	13994	C	T	0,999262	2020-04-23	United States
ORF1ab_314_L	ORF1ab	314	SRR12333196	14408	C	T	1	2020-04-23	United States
S_572_I	S	572	SRR12333196	23277	C	T	0,998732	2020-04-23	United States
S_614_G	S	614	SRR12333196	23403	A	G	0,999575	2020-04-23	United States
ORF3a_57_H	ORF3a	57	SRR12333196	25563	G	T	0,998929	2020-04-23	United States
ORF1ab_1427_L	ORF1ab	1427	SRR12333198	17747	C	T	0,646597	2020-04-21	United States
ORF1ab_1464_C	ORF1ab	1464	SRR12333198	17858	A	G	0,998601	2020-04-21	United States
ORF1ab_265_I	ORF1ab	265	SRR12333199	1059	C	T	1	2020-04-21	United States
ORF1ab_3606_F	ORF1ab	3606	SRR12333199	11083	G	T	0,0529296	2020-04-21	United States
ORF1ab_314_L	ORF1ab	314	SRR12333199	14408	C	T	0,998818	2020-04-21	United States
S_614_G	S	614	SRR12333199	23403	A	G	1	2020-04-21	United States
S_939_F	S	939	SRR12333199	24378	C	T	1	2020-04-21	United States
ORF3a_57_H	ORF3a	57	SRR12333199	25563	G	T	1	2020-04-21	United States
ORF1ab_190_L	ORF1ab	190	SRR12334001	833	T	C	0,999443	2020-04-28	United States
ORF1ab_265_I	ORF1ab	265	SRR12334001	1059	C	T	0,997399	2020-04-28	United States
ORF1ab_2144_NA	ORF1ab	2144	SRR12334001	6696	C	+T	0,0780083	2020-04-28	United States
ORF1ab_3606_F	ORF1ab	3606	SRR12334001	11083	G	T	0,0781759	2020-04-28	United States
ORF1ab_314_L	ORF1ab	314	SRR12334001	14408	C	T	0,999209	2020-04-28	United States
ORF1ab_833_NA	ORF1ab	833	SRR12334001	15965	G	+T	0,0616197	2020-04-28	United States
S_614_G	S	614	SRR12334001	23403	A	G	0,998783	2020-04-28	United States
ORF3a_57_H	ORF3a	57	SRR12334001	25563	G	T	1	2020-04-28	United States
ORF8_24_L	ORF8	24	SRR12334001	27964	C	T	1	2020-04-28	United States
N_260_NA	N	260	SRR12334001	29051	C	+A	0,055313	2020-04-28	United States
ORF1ab_265_I	ORF1ab	265	SRR12334002	1059	C	T	1	2020-04-28	United States
ORF1ab_2144_NA	ORF1ab	2144	SRR12334002	6696	C	+T	0,0700692	2020-04-28	United States
ORF1ab_3606_F	ORF1ab	3606	SRR12334002	11083	G	T	0,0578158	2020-04-28	United States
ORF1ab_3884_L	ORF1ab	3884	SRR12334002	11916	C	T	1	2020-04-28	United States
ORF1ab_314_L	ORF1ab	314	SRR12334002	14408	C	T	1	2020-04-28	United States
ORF1ab_833_NA	ORF1ab	833	SRR12334002	15965	G	+T	0,0842836	2020-04-28	United States
S_614_G	S	614	SRR12334002	23403	A	G	0,998826	2020-04-28	United States
S_714_M	S	714	SRR12334002	23704	A	G	1	2020-04-28	United States
ORF3a_57_H	ORF3a	57	SRR12334002	25563	G	T	0,998857	2020-04-28	United States
N_260_NA	N	260	SRR12334002	29051	C	+A	0,0522648	2020-04-28	United States
ORF1ab_2144_NA	ORF1ab	2144	SRR12334007	6696	C	+T	0,0880829	2020-04-30	United States
ORF1ab_3606_F	ORF1ab	3606	SRR12334007	11083	G	T	0,0559006	2020-04-30	United States
ORF1ab_314_L	ORF1ab	314	SRR12334007	14408	C	T	1	2020-04-30	United States
ORF1ab_833_NA	ORF1ab	833	SRR12334007	15965	G	+T	0,0518688	2020-04-30	United States
ORF1ab_1676_F	ORF1ab	1676	SRR12334007	18493	C	T	1	2020-04-30	United States
S_614_G	S	614	SRR12334007	23403	A	G	1	2020-04-30	United States
ORF3a_57_H	ORF3a	57	SRR12334007	25563	G	T	0,997868	2020-04-30	United States
N_163_R	N	163	SRR12334007	28761	A	G	0,0740741	2020-04-30	United States
ORF1ab_2144_NA	ORF1ab	2144	SRR12334008	6696	C	+T	0,108676	2020-04-30	United States
ORF1ab_3606_F	ORF1ab	3606	SRR12334008	11083	G	T	0,0753275	2020-04-30	United States
ORF1ab_314_L	ORF1ab	314	SRR12334008	14408	C	T	0,999138	2020-04-30	United States
ORF1ab_833_NA	ORF1ab	833	SRR12334008	15965	G	+T	0,0765421	2020-04-30	United States
ORF1ab_1548_L	ORF1ab	1548	SRR12334008	18110	C	T	0,121372	2020-04-30	United States
ORF1ab_2172_NA	ORF1ab	2172	SRR12334008	19983	C	+T	0,0689655	2020-04-30	United States
S_614_G	S	614	SRR12334008	23403	A	G	1	2020-04-30	United States
ORF3a_57_H	ORF3a	57	SRR12334008	25563	G	T	1	2020-04-30	United States
N_260_NA	N	260	SRR12334008	29051	C	+A	0,0658263	2020-04-30	United States
ORF1ab_2144_NA	ORF1ab	2144	SRR12334011	6696	C	+T	0,0518207	2020-04-30	United States
ORF1ab_314_L	ORF1ab	314	SRR12334011	14408	C	T	1	2020-04-30	United States
ORF1ab_2172_NA	ORF1ab	2172	SRR12334011	19983	C	+T	0,056338	2020-04-30	United States
S_614_G	S	614	SRR12334011	23403	A	G	0,999354	2020-04-30	United States
S_1245_N	S	1245	SRR12334011	25297	G	T	0,398014	2020-04-30	United States
ORF3a_144_Y	ORF3a	144	SRR12334011	25822	A	T	0,999355	2020-04-30	United States
ORF1ab_265_I	ORF1ab	265	SRR12334012	1059	C	T	0,999012	2020-04-29	United States
ORF1ab_1786_L	ORF1ab	1786	SRR12334012	5622	C	T	0,998938	2020-04-29	United States
ORF1ab_3606_F	ORF1ab	3606	SRR12334012	11083	G	T	0,065735	2020-04-29	United States
ORF1ab_3829_F	ORF1ab	3829	SRR12334012	11750	C	T	0,99958	2020-04-29	United States
ORF1ab_314_L	ORF1ab	314	SRR12334012	14408	C	T	0,99951	2020-04-29	United States
S_614_G	S	614	SRR12334012	23403	A	G	1	2020-04-29	United States
ORF3a_57_H	ORF3a	57	SRR12334012	25563	G	T	1	2020-04-29	United States
ORF1ab_2144_NA	ORF1ab	2144	SRR12334013	6696	C	+T	0,0503101	2020-04-29	United States
ORF1ab_314_L	ORF1ab	314	SRR12334013	14408	C	T	0,999404	2020-04-29	United States
S_614_G	S	614	SRR12334013	23403	A	G	0,999568	2020-04-29	United States
N_203_K	N	203	SRR12334013	28881	G	A	0,99967	2020-04-29	United States
N_204_R	N	204	SRR12334013	28883	G	C	0,999013	2020-04-29	United States
ORF1ab_265_I	ORF1ab	265	SRR12334020	1059	C	T	1	2020-04-10	United States
ORF1ab_322_R	ORF1ab	322	SRR12334020	1230	A	G	1	2020-04-10	United States
ORF1ab_3210_F	ORF1ab	3210	SRR12334020	9893	C	T	1	2020-04-10	United States
ORF1ab_3255_I	ORF1ab	3255	SRR12334020	10029	C	T	1	2020-04-10	United States
ORF1ab_3884_L	ORF1ab	3884	SRR12334020	11916	C	T	0,998938	2020-04-10	United States
ORF1ab_314_L	ORF1ab	314	SRR12334020	14408	C	T	1	2020-04-10	United States
S_614_G	S	614	SRR12334020	23403	A	G	1	2020-04-10	United States
ORF3a_7_T	ORF3a	7	SRR12334020	25412	T	C	1	2020-04-10	United States
ORF3a_57_H	ORF3a	57	SRR12334020	25563	G	T	1	2020-04-10	United States
ORF1ab_265_I	ORF1ab	265	SRR12334022	1059	C	T	1	2020-05-01	United States
ORF1ab_2144_NA	ORF1ab	2144	SRR12334022	6696	C	+T	0,0931677	2020-05-01	United States
ORF1ab_3606_F	ORF1ab	3606	SRR12334022	11083	G	T	0,0539877	2020-05-01	United States
ORF1ab_314_L	ORF1ab	314	SRR12334022	14408	C	T	1	2020-05-01	United States
ORF1ab_833_NA	ORF1ab	833	SRR12334022	15965	G	+T	0,0757772	2020-05-01	United States
S_113_R	S	113	SRR12334022	21900	A	G	1	2020-05-01	United States
S_614_G	S	614	SRR12334022	23403	A	G	1	2020-05-01	United States
ORF3a_57_H	ORF3a	57	SRR12334022	25563	G	T	0,997854	2020-05-01	United States
N_195_K	N	195	SRR12334022	28857	G	A	1	2020-05-01	United States
N_260_NA	N	260	SRR12334022	29051	C	+A	0,0619308	2020-05-01	United States
ORF1ab_265_I	ORF1ab	265	SRR12334024	1059	C	T	1	2020-04-30	United States
ORF1ab_3606_F	ORF1ab	3606	SRR12334024	11083	G	T	0,065956	2020-04-30	United States
ORF1ab_314_L	ORF1ab	314	SRR12334024	14408	C	T	0,999294	2020-04-30	United States
S_614_G	S	614	SRR12334024	23403	A	G	0,998774	2020-04-30	United States
S_936_Y	S	936	SRR12334024	24368	G	T	1	2020-04-30	United States
ORF3a_57_H	ORF3a	57	SRR12334024	25563	G	T	1	2020-04-30	United States
ORF1ab_190_L	ORF1ab	190	SRR12334026	833	T	C	1	2020-05-01	United States
ORF1ab_265_I	ORF1ab	265	SRR12334026	1059	C	T	1	2020-05-01	United States
ORF1ab_2144_NA	ORF1ab	2144	SRR12334026	6696	C	+T	0,094306	2020-05-01	United States
ORF1ab_3606_F	ORF1ab	3606	SRR12334026	11083	G	T	0,0769231	2020-05-01	United States
ORF1ab_314_L	ORF1ab	314	SRR12334026	14408	C	T	0,998003	2020-05-01	United States
ORF1ab_833_NA	ORF1ab	833	SRR12334026	15965	G	+T	0,0779817	2020-05-01	United States
ORF1ab_1821_S	ORF1ab	1821	SRR12334026	18928	C	T	1	2020-05-01	United States
S_51_I	S	51	SRR12334026	21714	C	T	0,998854	2020-05-01	United States
S_614_G	S	614	SRR12334026	23403	A	G	1	2020-05-01	United States
S_818_V	S	818	SRR12334026	24014	A	G	1	2020-05-01	United States
ORF3a_57_H	ORF3a	57	SRR12334026	25563	G	T	1	2020-05-01	United States
ORF8_24_L	ORF8	24	SRR12334026	27964	C	T	0,99685	2020-05-01	United States
ORF1ab_417_Y	ORF1ab	417	SRR12334027	1514	C	T	1	2020-04-30	United States
ORF1ab_712_Y	ORF1ab	712	SRR12334027	2399	C	T	0,998603	2020-04-30	United States
ORF1ab_3606_F	ORF1ab	3606	SRR12334027	11083	G	T	0,0893683	2020-04-30	United States
ORF1ab_314_L	ORF1ab	314	SRR12334027	14408	C	T	0,998073	2020-04-30	United States
ORF1ab_1596_I	ORF1ab	1596	SRR12334027	18255	G	T	0,998058	2020-04-30	United States
S_614_G	S	614	SRR12334027	23403	A	G	1	2020-04-30	United States
N_203_K	N	203	SRR12334027	28881	G	A	0,999575	2020-04-30	United States
N_204_R	N	204	SRR12334027	28883	G	C	0,999151	2020-04-30	United States
ORF1ab_50_I	ORF1ab	50	SRR12334030	414	C	T	1	2020-04-30	United States
ORF1ab_1998_I	ORF1ab	1998	SRR12334030	6258	C	T	0,999494	2020-04-30	United States
ORF1ab_2144_NA	ORF1ab	2144	SRR12334030	6696	C	+T	0,0820166	2020-04-30	United States
ORF1ab_3606_F	ORF1ab	3606	SRR12334030	11083	G	T	0,0626437	2020-04-30	United States
ORF1ab_314_L	ORF1ab	314	SRR12334030	14408	C	T	0,999701	2020-04-30	United States
S_614_G	S	614	SRR12334030	23403	A	G	0,99948	2020-04-30	United States
N_203_K	N	203	SRR12334030	28881	G	A	0,99979	2020-04-30	United States
N_204_R	N	204	SRR12334030	28883	G	C	0,999159	2020-04-30	United States
ORF1ab_1998_I	ORF1ab	1998	SRR12334031	6258	C	T	0,999796	2020-04-30	United States
ORF1ab_3606_F	ORF1ab	3606	SRR12334031	11083	G	T	0,0568942	2020-04-30	United States
ORF1ab_314_L	ORF1ab	314	SRR12334031	14408	C	T	0,99968	2020-04-30	United States
S_614_G	S	614	SRR12334031	23403	A	G	0,997814	2020-04-30	United States
N_203_K	N	203	SRR12334031	28881	G	A	0,999632	2020-04-30	United States
N_204_R	N	204	SRR12334031	28883	G	C	1	2020-04-30	United States
ORF1ab_190_L	ORF1ab	190	SRR12334032	833	T	C	1	2020-04-28	United States
ORF1ab_265_I	ORF1ab	265	SRR12334032	1059	C	T	1	2020-04-28	United States
ORF1ab_3606_F	ORF1ab	3606	SRR12334032	11083	G	T	0,0612903	2020-04-28	United States
ORF1ab_314_L	ORF1ab	314	SRR12334032	14408	C	T	0,999169	2020-04-28	United States
S_5_F	S	5	SRR12334032	21575	C	T	0,0839227	2020-04-28	United States
S_264_V	S	264	SRR12334032	22353	C	T	0,0989975	2020-04-28	United States
S_614_G	S	614	SRR12334032	23403	A	G	1	2020-04-28	United States
ORF3a_57_H	ORF3a	57	SRR12334032	25563	G	T	1	2020-04-28	United States
ORF8_24_L	ORF8	24	SRR12334032	27964	C	T	1	2020-04-28	United States
ORF1ab_265_I	ORF1ab	265	SRR12334034	1059	C	T	1	2020-04-27	United States
ORF1ab_3398_I	ORF1ab	3398	SRR12334034	10458	C	T	1	2020-04-27	United States
ORF1ab_3603_NA	ORF1ab	3603	SRR12334034	11074	C	+T	0,115619	2020-04-27	United States
ORF1ab_3606_NA	ORF1ab	3606	SRR12334034	11082	T	-G	0,114519	2020-04-27	United States
ORF1ab_3606_F	ORF1ab	3606	SRR12334034	11083	G	T	1	2020-04-27	United States
ORF1ab_3884_L	ORF1ab	3884	SRR12334034	11916	C	T	1	2020-04-27	United States
ORF1ab_314_L	ORF1ab	314	SRR12334034	14408	C	T	1	2020-04-27	United States
ORF1ab_1844_V	ORF1ab	1844	SRR12334034	18998	C	T	1	2020-04-27	United States
S_614_G	S	614	SRR12334034	23403	A	G	1	2020-04-27	United States
ORF3a_57_H	ORF3a	57	SRR12334034	25563	G	T	1	2020-04-27	United States
ORF1ab_265_I	ORF1ab	265	SRR12334035	1059	C	T	1	2020-04-27	United States
ORF1ab_2144_NA	ORF1ab	2144	SRR12334035	6696	C	+T	0,0634391	2020-04-27	United States
ORF1ab_3606_F	ORF1ab	3606	SRR12334035	11083	G	T	0,0535308	2020-04-27	United States
ORF1ab_3884_L	ORF1ab	3884	SRR12334035	11916	C	T	0,999355	2020-04-27	United States
ORF1ab_314_L	ORF1ab	314	SRR12334035	14408	C	T	1	2020-04-27	United States
ORF1ab_1844_V	ORF1ab	1844	SRR12334035	18998	C	T	1	2020-04-27	United States
ORF1ab_2172_NA	ORF1ab	2172	SRR12334035	19983	C	+T	0,0549339	2020-04-27	United States
S_614_G	S	614	SRR12334035	23403	A	G	1	2020-04-27	United States
ORF3a_57_H	ORF3a	57	SRR12334035	25563	G	T	0,998747	2020-04-27	United States
ORF1ab_1202_N	ORF1ab	1202	SRR12334041	3871	G	T	1	2020-04-29	United States
ORF1ab_2144_NA	ORF1ab	2144	SRR12334041	6696	C	+T	0,0524535	2020-04-29	United States
ORF1ab_3606_F	ORF1ab	3606	SRR12334041	11083	G	T	0,0608259	2020-04-29	United States
ORF1ab_314_L	ORF1ab	314	SRR12334041	14408	C	T	0,9993	2020-04-29	United States
S_614_G	S	614	SRR12334041	23403	A	G	0,999494	2020-04-29	United States
ORF1ab_144_A	ORF1ab	144	SRR12334042	696	A	C	0,998974	2020-04-28	United States
ORF1ab_1202_N	ORF1ab	1202	SRR12334042	3871	G	T	1	2020-04-28	United States
ORF1ab_2144_NA	ORF1ab	2144	SRR12334042	6696	C	+T	0,092233	2020-04-28	United States
ORF1ab_3606_F	ORF1ab	3606	SRR12334042	11083	G	T	0,0744467	2020-04-28	United States
ORF1ab_314_L	ORF1ab	314	SRR12334042	14408	C	T	1	2020-04-28	United States
ORF1ab_833_NA	ORF1ab	833	SRR12334042	15965	G	+T	0,0799201	2020-04-28	United States
ORF1ab_1582_I	ORF1ab	1582	SRR12334042	18213	G	T	0,187045	2020-04-28	United States
S_614_G	S	614	SRR12334042	23403	A	G	0,997872	2020-04-28	United States
S_1237_I	S	1237	SRR12334042	25273	G	A	0,104046	2020-04-28	United States
ORF6_33_T	ORF6	33	SRR12334042	27299	T	C	0,999382	2020-04-28	United States
N_260_NA	N	260	SRR12334042	29051	C	+A	0,051532	2020-04-28	United States
ORF1ab_271_L	ORF1ab	271	SRR12334045	1077	C	T	1	2020-04-30	United States
ORF1ab_2144_NA	ORF1ab	2144	SRR12334045	6696	C	+T	0,101467	2020-04-30	United States
ORF1ab_2965_S	ORF1ab	2965	SRR12334045	9158	C	T	0,995652	2020-04-30	United States
ORF1ab_3606_F	ORF1ab	3606	SRR12334045	11083	G	T	0,0579096	2020-04-30	United States
ORF1ab_314_L	ORF1ab	314	SRR12334045	14408	C	T	1	2020-04-30	United States
ORF1ab_833_NA	ORF1ab	833	SRR12334045	15965	G	+T	0,068941	2020-04-30	United States
ORF1ab_1383_R	ORF1ab	1383	SRR12334045	17615	A	G	1	2020-04-30	United States
S_614_G	S	614	SRR12334045	23403	A	G	1	2020-04-30	United States
N_203_K	N	203	SRR12334045	28881	G	A	0,998682	2020-04-30	United States
N_204_R	N	204	SRR12334045	28883	G	C	0,999562	2020-04-30	United States
N_260_NA	N	260	SRR12334045	29051	C	+A	0,0764007	2020-04-30	United States
ORF1ab_105_S	ORF1ab	105	SRR12338202	578	G	A	0,998697	2020-07-02	South Africa
ORF1ab_2144_NA	ORF1ab	2144	SRR12338202	6696	C	+T	0,0895574	2020-07-02	South Africa
ORF1ab_314_L	ORF1ab	314	SRR12338202	14408	C	T	1	2020-07-02	South Africa
ORF1ab_833_NA	ORF1ab	833	SRR12338202	15965	G	+T	0,0739372	2020-07-02	South Africa
ORF1ab_970_L	ORF1ab	970	SRR12338202	16376	C	T	0,998731	2020-07-02	South Africa
S_614_G	S	614	SRR12338202	23403	A	G	0,998983	2020-07-02	South Africa
N_153_NA	N	153	SRR12338202	28732	C	-A	0,133333	2020-07-02	South Africa
N_260_NA	N	260	SRR12338202	29051	C	+A	0,0643087	2020-07-02	South Africa
ORF1ab_2144_NA	ORF1ab	2144	SRR12338204	6696	C	+T	0,0705372	2020-07-02	South Africa
ORF1ab_314_L	ORF1ab	314	SRR12338204	14408	C	T	1	2020-07-02	South Africa
S_614_G	S	614	SRR12338204	23403	A	G	1	2020-07-02	South Africa
ORF3a_107_H	ORF3a	107	SRR12338204	25711	T	C	1	2020-07-02	South Africa
ORF3a_121_L	ORF3a	121	SRR12338204	25753	G	T	1	2020-07-02	South Africa
N_260_NA	N	260	SRR12338204	29051	C	+A	0,0815801	2020-07-02	South Africa
ORF1ab_2144_NA	ORF1ab	2144	SRR12338217	6696	C	+T	0,107753	NA	South Africa
ORF1ab_314_L	ORF1ab	314	SRR12338217	14408	C	T	0,99974	NA	South Africa
ORF1ab_833_NA	ORF1ab	833	SRR12338217	15965	G	+T	0,0552477	NA	South Africa
S_614_G	S	614	SRR12338217	23403	A	G	1	NA	South Africa
M_3_G	M	3	SRR12338217	26530	A	G	0,990196	NA	South Africa
N_260_NA	N	260	SRR12338217	29051	C	+A	0,0576923	NA	South Africa
ORF1ab_2144_NA	ORF1ab	2144	SRR12338225	6696	C	+T	0,220156	2020-07-01	South Africa
ORF1ab_314_L	ORF1ab	314	SRR12338225	14408	C	T	1	2020-07-01	South Africa
S_614_G	S	614	SRR12338225	23403	A	G	0,999361	2020-07-01	South Africa
S_688_V	S	688	SRR12338225	23625	C	T	1	2020-07-01	South Africa
ORF3a_44_V	ORF3a	44	SRR12338225	25523	G	T	1	2020-07-01	South Africa
N_18_S	N	18	SRR12338225	28325	G	A	0,985695	2020-07-01	South Africa
N_24_I	N	24	SRR12338225	28344	C	T	0,985423	2020-07-01	South Africa
N_203_K	N	203	SRR12338225	28881	G	A	1	2020-07-01	South Africa
N_204_R	N	204	SRR12338225	28883	G	C	1	2020-07-01	South Africa
N_260_NA	N	260	SRR12338225	29051	C	+A	0,0875842	2020-07-01	South Africa
ORF1ab_391_F	ORF1ab	391	SRR12338236	1437	C	T	1	2020-07-01	South Africa
ORF1ab_2144_NA	ORF1ab	2144	SRR12338236	6696	C	+T	0,103784	2020-07-01	South Africa
ORF1ab_2166_I	ORF1ab	2166	SRR12338236	6762	C	T	0,997868	2020-07-01	South Africa
ORF1ab_4080_H	ORF1ab	4080	SRR12338236	12503	T	C	0,999573	2020-07-01	South Africa
ORF1ab_314_L	ORF1ab	314	SRR12338236	14408	C	T	1	2020-07-01	South Africa
S_614_G	S	614	SRR12338236	23403	A	G	1	2020-07-01	South Africa
ORF3a_21_N	ORF3a	21	SRR12338236	25455	G	T	1	2020-07-01	South Africa
ORF3a_126_S	ORF3a	126	SRR12338236	25770	G	T	1	2020-07-01	South Africa
N_260_NA	N	260	SRR12338236	29051	C	+A	0,0949403	2020-07-01	South Africa
ORF1ab_1246_I	ORF1ab	1246	SRR12338243	4002	C	T	1	2020-07-01	South Africa
ORF1ab_2144_NA	ORF1ab	2144	SRR12338243	6696	C	+T	0,150444	2020-07-01	South Africa
ORF1ab_314_L	ORF1ab	314	SRR12338243	14408	C	T	0,999065	2020-07-01	South Africa
ORF1ab_833_NA	ORF1ab	833	SRR12338243	15965	G	+T	0,0754053	2020-07-01	South Africa
ORF1ab_2172_NA	ORF1ab	2172	SRR12338243	19981	G	+T	0,0734824	2020-07-01	South Africa
S_614_G	S	614	SRR12338243	23403	A	G	1	2020-07-01	South Africa
N_260_NA	N	260	SRR12338243	29051	C	+A	0,105974	2020-07-01	South Africa
ORF1ab_298_C	ORF1ab	298	SRR12338245	1157	G	T	0,151117	2020-07-02	South Africa
ORF1ab_2166_I	ORF1ab	2166	SRR12338245	6762	C	T	0,999103	2020-07-02	South Africa
ORF1ab_3603_NA	ORF1ab	3603	SRR12338245	11074	C	-T	0,05	2020-07-02	South Africa
ORF1ab_4080_H	ORF1ab	4080	SRR12338245	12503	T	C	0,998801	2020-07-02	South Africa
ORF1ab_218_L	ORF1ab	218	SRR12338245	14120	C	T	0,106208	2020-07-02	South Africa
ORF1ab_314_L	ORF1ab	314	SRR12338245	14408	C	T	1	2020-07-02	South Africa
ORF1ab_1848_Y	ORF1ab	1848	SRR12338245	19009	G	T	1	2020-07-02	South Africa
S_614_G	S	614	SRR12338245	23403	A	G	0,998952	2020-07-02	South Africa
S_655_Y	S	655	SRR12338245	23525	C	T	1	2020-07-02	South Africa
ORF3a_126_S	ORF3a	126	SRR12338245	25770	G	T	1	2020-07-02	South Africa
N_203_K	N	203	SRR12338245	28881	G	A	1	2020-07-02	South Africa
N_204_R	N	204	SRR12338245	28883	G	C	1	2020-07-02	South Africa
ORF1ab_1633_G	ORF1ab	1633	SRR12338249	5163	A	G	1	2020-07-02	South Africa
ORF1ab_3603_NA	ORF1ab	3603	SRR12338249	11074	C	+T	0,0612245	2020-07-02	South Africa
ORF1ab_4337_L	ORF1ab	4337	SRR12338249	13275	C	T	0,99685	2020-07-02	South Africa
ORF1ab_310_I	ORF1ab	310	SRR12338249	14396	C	T	0,993702	2020-07-02	South Africa
ORF1ab_314_L	ORF1ab	314	SRR12338249	14408	C	T	1	2020-07-02	South Africa
ORF1ab_2633_NA	ORF1ab	2633	SRR12338249	21365	C	+A	0,0852713	2020-07-02	South Africa
S_70_F	S	70	SRR12338249	21770	G	T	1	2020-07-02	South Africa
S_614_G	S	614	SRR12338249	23403	A	G	1	2020-07-02	South Africa
ORF3a_151_I	ORF3a	151	SRR12338249	25844	C	T	1	2020-07-02	South Africa
ORF1ab_2166_I	ORF1ab	2166	SRR12338251	6762	C	T	0,999246	2020-07-02	South Africa
ORF1ab_4080_H	ORF1ab	4080	SRR12338251	12503	T	C	0,997459	2020-07-02	South Africa
ORF1ab_4176_R	ORF1ab	4176	SRR12338251	12792	A	G	0,980064	2020-07-02	South Africa
ORF1ab_314_L	ORF1ab	314	SRR12338251	14408	C	T	1	2020-07-02	South Africa
S_614_G	S	614	SRR12338251	23403	A	G	1	2020-07-02	South Africa
ORF3a_21_N	ORF3a	21	SRR12338251	25455	G	T	0,999272	2020-07-02	South Africa
ORF3a_126_S	ORF3a	126	SRR12338251	25770	G	T	1	2020-07-02	South Africa
ORF1ab_1812_V	ORF1ab	1812	SRR12338252	5700	C	T	0,349534	2020-07-02	South Africa
ORF1ab_2166_I	ORF1ab	2166	SRR12338252	6762	C	T	1	2020-07-02	South Africa
ORF1ab_4080_H	ORF1ab	4080	SRR12338252	12503	T	C	0,998715	2020-07-02	South Africa
ORF1ab_4176_R	ORF1ab	4176	SRR12338252	12792	A	G	0,974522	2020-07-02	South Africa
ORF1ab_314_L	ORF1ab	314	SRR12338252	14408	C	T	1	2020-07-02	South Africa
S_614_G	S	614	SRR12338252	23403	A	G	1	2020-07-02	South Africa
ORF3a_21_N	ORF3a	21	SRR12338252	25455	G	T	1	2020-07-02	South Africa
ORF3a_126_S	ORF3a	126	SRR12338252	25770	G	T	0,999389	2020-07-02	South Africa
ORF1ab_124_C	ORF1ab	124	SRR12338253	635	C	T	1	2020-07-02	South Africa
ORF1ab_913_A	ORF1ab	913	SRR12338253	3003	A	C	0,998774	2020-07-02	South Africa
ORF1ab_314_L	ORF1ab	314	SRR12338253	14408	C	T	1	2020-07-02	South Africa
S_614_G	S	614	SRR12338253	23403	A	G	1	2020-07-02	South Africa
M_3_G	M	3	SRR12338253	26530	A	G	0,989518	2020-07-02	South Africa
ORF1ab_1246_I	ORF1ab	1246	SRR12338254	4002	C	T	0,999165	2020-07-02	South Africa
ORF1ab_314_L	ORF1ab	314	SRR12338254	14408	C	T	0,999705	2020-07-02	South Africa
S_614_G	S	614	SRR12338254	23403	A	G	0,998803	2020-07-02	South Africa
ORF3a_254_NA	ORF3a	254	SRR12338254	26154	A	-GTT	0,930902	2020-07-02	South Africa
N_203_K	N	203	SRR12338254	28881	G	A	1	2020-07-02	South Africa
N_204_R	N	204	SRR12338254	28883	G	C	0,995536	2020-07-02	South Africa
N_384_H	N	384	SRR12338254	29425	G	T	1	2020-07-02	South Africa
ORF1ab_892_T	ORF1ab	892	SRR12338258	2939	C	A	1	2020-07-02	South Africa
ORF1ab_314_L	ORF1ab	314	SRR12338258	14408	C	T	1	2020-07-02	South Africa
S_614_G	S	614	SRR12338258	23403	A	G	1	2020-07-02	South Africa
M_3_G	M	3	SRR12338258	26530	A	G	0,986905	2020-07-02	South Africa
ORF1ab_2144_NA	ORF1ab	2144	SRR12338259	6696	C	+T	0,0531108	2020-07-02	South Africa
ORF1ab_4080_H	ORF1ab	4080	SRR12338259	12503	T	C	0,99949	2020-07-02	South Africa
ORF1ab_314_L	ORF1ab	314	SRR12338259	14408	C	T	0,999575	2020-07-02	South Africa
S_614_G	S	614	SRR12338259	23403	A	G	1	2020-07-02	South Africa
S_938_I	S	938	SRR12338259	24374	C	A	0,996411	2020-07-02	South Africa
ORF3a_126_S	ORF3a	126	SRR12338259	25770	G	T	1	2020-07-02	South Africa
ORF1ab_1246_I	ORF1ab	1246	SRR12338260	4002	C	T	1	2020-07-02	South Africa
ORF1ab_314_L	ORF1ab	314	SRR12338260	14408	C	T	1	2020-07-02	South Africa
S_614_G	S	614	SRR12338260	23403	A	G	0,999055	2020-07-02	South Africa
ORF3a_254_NA	ORF3a	254	SRR12338260	26154	A	-GTT	0,951452	2020-07-02	South Africa
N_384_H	N	384	SRR12338260	29425	G	T	1	2020-07-02	South Africa
ORF10_23_F	ORF10	23	SRR12338260	29625	C	T	0,0544608	2020-07-02	South Africa
ORF1ab_140_NA	ORF1ab	140	SRR12338263	685	A	-AAGTCATTT	0,670862	NA	South Africa
ORF1ab_225_R	ORF1ab	225	SRR12338263	939	A	G	1	NA	South Africa
ORF1ab_314_L	ORF1ab	314	SRR12338263	14408	C	T	1	NA	South Africa
S_614_G	S	614	SRR12338263	23403	A	G	1	NA	South Africa
M_44_K	M	44	SRR12338263	26653	G	A	0,0582011	NA	South Africa
ORF1ab_1246_I	ORF1ab	1246	SRR12338265	4002	C	T	1	NA	South Africa
ORF1ab_3278_S	ORF1ab	3278	SRR12338265	10097	G	A	1	NA	South Africa
ORF1ab_293_S	ORF1ab	293	SRR12338265	14345	T	C	1	NA	South Africa
ORF1ab_314_L	ORF1ab	314	SRR12338265	14408	C	T	0,999231	NA	South Africa
ORF1ab_1609_S	ORF1ab	1609	SRR12338265	18292	G	T	1	NA	South Africa
S_614_G	S	614	SRR12338265	23403	A	G	0,998661	NA	South Africa
N_203_K	N	203	SRR12338265	28881	G	A	1	NA	South Africa
N_204_R	N	204	SRR12338265	28883	G	C	1	NA	South Africa
ORF1ab_292_E	ORF1ab	292	SRR12338267	1139	A	G	0,999174	NA	South Africa
ORF1ab_1246_I	ORF1ab	1246	SRR12338267	4002	C	T	0,999484	NA	South Africa
ORF1ab_2144_NA	ORF1ab	2144	SRR12338267	6696	C	+T	0,053011	NA	South Africa
ORF1ab_3278_S	ORF1ab	3278	SRR12338267	10097	G	A	0,996926	NA	South Africa
ORF1ab_314_L	ORF1ab	314	SRR12338267	14408	C	T	1	NA	South Africa
S_614_G	S	614	SRR12338267	23403	A	G	1	NA	South Africa
N_203_K	N	203	SRR12338267	28881	G	A	1	NA	South Africa
N_204_R	N	204	SRR12338267	28883	G	C	1	NA	South Africa
ORF1ab_4080_H	ORF1ab	4080	SRR12338269	12503	T	C	1	NA	South Africa
ORF1ab_314_L	ORF1ab	314	SRR12338269	14408	C	T	0,999267	NA	South Africa
ORF1ab_2172_NA	ORF1ab	2172	SRR12338269	19983	C	+T	0,0742574	NA	South Africa
S_614_G	S	614	SRR12338269	23403	A	G	0,99875	NA	South Africa
N_203_K	N	203	SRR12338269	28881	G	A	1	NA	South Africa
N_204_R	N	204	SRR12338269	28883	G	C	1	NA	South Africa
ORF1ab_1246_I	ORF1ab	1246	SRR12338270	4002	C	T	1	NA	South Africa
ORF1ab_3278_S	ORF1ab	3278	SRR12338270	10097	G	A	1	NA	South Africa
ORF1ab_293_S	ORF1ab	293	SRR12338270	14345	T	C	0,997743	NA	South Africa
ORF1ab_314_L	ORF1ab	314	SRR12338270	14408	C	T	1	NA	South Africa
ORF1ab_1609_S	ORF1ab	1609	SRR12338270	18292	G	T	1	NA	South Africa
ORF1ab_2515_L	ORF1ab	2515	SRR12338270	21010	G	T	1	NA	South Africa
S_384_S	S	384	SRR12338270	22712	C	T	0,829885	NA	South Africa
S_614_G	S	614	SRR12338270	23403	A	G	1	NA	South Africa
N_203_K	N	203	SRR12338270	28881	G	A	0,994565	NA	South Africa
N_204_R	N	204	SRR12338270	28883	G	C	0,994505	NA	South Africa
ORF1ab_2144_NA	ORF1ab	2144	SRR12338275	6696	C	+T	0,0509651	NA	South Africa
ORF1ab_314_L	ORF1ab	314	SRR12338275	14408	C	T	0,999786	NA	South Africa
S_614_G	S	614	SRR12338275	23403	A	G	0,999231	NA	South Africa
ORF1ab_1178_S	ORF1ab	1178	SRR12338276	3798	T	C	1	NA	South Africa
ORF1ab_314_L	ORF1ab	314	SRR12338276	14408	C	T	0,99866	NA	South Africa
S_68_NA	S	68	SRR12338276	21764	A	-TACATG	0,247614	NA	South Africa
S_614_G	S	614	SRR12338276	23403	A	G	1	NA	South Africa
M_3_G	M	3	SRR12338276	26530	A	G	0,975191	NA	South Africa
ORF1ab_314_L	ORF1ab	314	SRR12338277	14408	C	T	1	NA	South Africa
S_614_G	S	614	SRR12338277	23403	A	G	1	NA	South Africa
N_203_K	N	203	SRR12338277	28881	G	A	1	NA	South Africa
N_204_R	N	204	SRR12338277	28883	G	C	1	NA	South Africa
ORF1ab_314_L	ORF1ab	314	SRR12338278	14408	C	T	1	NA	South Africa
ORF1ab_1979_Y	ORF1ab	1979	SRR12338278	19402	C	T	1	NA	South Africa
S_614_G	S	614	SRR12338278	23403	A	G	0,998881	NA	South Africa
N_18_V	N	18	SRR12338278	28326	G	T	0,998834	NA	South Africa
N_203_K	N	203	SRR12338278	28881	G	A	1	NA	South Africa
N_204_R	N	204	SRR12338278	28883	G	C	1	NA	South Africa
ORF1ab_2144_NA	ORF1ab	2144	SRR12338281	6696	C	+T	0,0557491	2020-06-25	South Africa
ORF1ab_2252_G	ORF1ab	2252	SRR12338281	7020	T	G	1	2020-06-25	South Africa
ORF1ab_314_L	ORF1ab	314	SRR12338281	14408	C	T	1	2020-06-25	South Africa
ORF1ab_1315_C	ORF1ab	1315	SRR12338281	17410	C	T	0,99828	2020-06-25	South Africa
S_614_G	S	614	SRR12338281	23403	A	G	1	2020-06-25	South Africa
S_865_F	S	865	SRR12338281	24155	C	T	0,996564	2020-06-25	South Africa
ORF3a_54_S	ORF3a	54	SRR12338281	25552	G	T	1	2020-06-25	South Africa
ORF3a_108_F	ORF3a	108	SRR12338281	25714	C	T	1	2020-06-25	South Africa
M_3_G	M	3	SRR12338281	26530	A	G	0,986842	2020-06-25	South Africa
ORF1ab_2144_NA	ORF1ab	2144	SRR12338283	6696	C	+T	0,0515671	2020-06-25	South Africa
ORF1ab_314_L	ORF1ab	314	SRR12338283	14408	C	T	1	2020-06-25	South Africa
S_614_G	S	614	SRR12338283	23403	A	G	1	2020-06-25	South Africa
S_653_V	S	653	SRR12338283	23520	C	T	0,99844	2020-06-25	South Africa
N_203_K	N	203	SRR12338283	28881	G	A	1	2020-06-25	South Africa
N_204_R	N	204	SRR12338283	28883	G	C	1	2020-06-25	South Africa
ORF1ab_2144_NA	ORF1ab	2144	SRR12338288	6696	C	+T	0,054513	2020-06-25	South Africa
ORF1ab_176_S	ORF1ab	176	SRR12338288	13993	G	T	0,204861	2020-06-25	South Africa
ORF1ab_314_L	ORF1ab	314	SRR12338288	14408	C	T	1	2020-06-25	South Africa
ORF1ab_2544_D	ORF1ab	2544	SRR12338288	21099	G	T	0,0534392	2020-06-25	South Africa
S_614_G	S	614	SRR12338288	23403	A	G	1	2020-06-25	South Africa
M_3_G	M	3	SRR12338288	26530	A	G	0,988435	2020-06-25	South Africa
ORF1ab_2042_G	ORF1ab	2042	SRR12338289	6390	A	G	0,204956	2020-06-18	South Africa
ORF1ab_2144_NA	ORF1ab	2144	SRR12338289	6696	C	+T	0,0566143	2020-06-18	South Africa
ORF1ab_314_L	ORF1ab	314	SRR12338289	14408	C	T	0,999531	2020-06-18	South Africa
ORF1ab_970_L	ORF1ab	970	SRR12338289	16376	C	T	0,999059	2020-06-18	South Africa
S_614_G	S	614	SRR12338289	23403	A	G	0,999321	2020-06-18	South Africa
ORF3a_103_S	ORF3a	103	SRR12338289	25699	G	T	1	2020-06-18	South Africa
ORF3a_255_NA	ORF3a	255	SRR12338289	26157	T	-GTTA	0,961176	2020-06-18	South Africa
N_120_V	N	120	SRR12338289	28632	G	T	0,998314	2020-06-18	South Africa
ORF1ab_2144_NA	ORF1ab	2144	SRR12338291	6696	C	+T	0,0686141	2020-06-18	South Africa
ORF1ab_314_L	ORF1ab	314	SRR12338291	14408	C	T	1	2020-06-18	South Africa
ORF1ab_2307_R	ORF1ab	2307	SRR12338291	20387	A	G	1	2020-06-18	South Africa
S_614_G	S	614	SRR12338291	23403	A	G	1	2020-06-18	South Africa
ORF1ab_314_L	ORF1ab	314	SRR12338292	14408	C	T	1	2020-06-25	South Africa
S_614_G	S	614	SRR12338292	23403	A	G	0,999161	2020-06-25	South Africa
M_3_G	M	3	SRR12338292	26530	A	G	0,979514	2020-06-25	South Africa
N_209_I	N	209	SRR12338292	28899	G	T	0,997268	2020-06-25	South Africa
ORF1ab_2144_NA	ORF1ab	2144	SRR12338294	6696	C	+T	0,0552466	2020-06-18	South Africa
ORF1ab_314_L	ORF1ab	314	SRR12338294	14408	C	T	1	2020-06-18	South Africa
ORF1ab_1846_NA	ORF1ab	1846	SRR12338294	19004	T	-AGC	0,0669014	2020-06-18	South Africa
ORF1ab_2307_R	ORF1ab	2307	SRR12338294	20387	A	G	1	2020-06-18	South Africa
S_614_G	S	614	SRR12338294	23403	A	G	0,999538	2020-06-18	South Africa
ORF1ab_27_P	ORF1ab	27	SRR12338295	345	T	C	0,830926	2020-06-25	South Africa
ORF1ab_27_H	ORF1ab	27	SRR12338295	345	T	A	0,0883964	2020-06-25	South Africa
ORF1ab_2267_G	ORF1ab	2267	SRR12338295	7064	A	G	0,99907	2020-06-25	South Africa
ORF1ab_314_L	ORF1ab	314	SRR12338295	14408	C	T	1	2020-06-25	South Africa
S_614_G	S	614	SRR12338295	23403	A	G	0,999025	2020-06-25	South Africa
N_203_K	N	203	SRR12338295	28881	G	A	1	2020-06-25	South Africa
N_204_R	N	204	SRR12338295	28883	G	C	0,990991	2020-06-25	South Africa
ORF1ab_222_V	ORF1ab	222	SRR12338298	929	A	G	0,999596	2020-06-25	South Africa
ORF1ab_314_L	ORF1ab	314	SRR12338298	14408	C	T	1	2020-06-25	South Africa
S_614_G	S	614	SRR12338298	23403	A	G	1	2020-06-25	South Africa
S_653_V	S	653	SRR12338298	23520	C	T	1	2020-06-25	South Africa
ORF1ab_140_NA	ORF1ab	140	SRR12338303	685	A	-AAGTCATTT	0,662289	2020-06-25	South Africa
ORF1ab_225_R	ORF1ab	225	SRR12338303	939	A	G	0,997174	2020-06-25	South Africa
ORF1ab_403_I	ORF1ab	403	SRR12338303	1473	C	T	0,998932	2020-06-25	South Africa
ORF1ab_2144_NA	ORF1ab	2144	SRR12338303	6696	C	+T	0,0620111	2020-06-25	South Africa
ORF1ab_314_L	ORF1ab	314	SRR12338303	14408	C	T	1	2020-06-25	South Africa
S_614_G	S	614	SRR12338303	23403	A	G	0,999256	2020-06-25	South Africa
ORF1ab_2144_NA	ORF1ab	2144	SRR12338304	6696	C	+T	0,0560452	2020-06-17	South Africa
ORF1ab_4080_H	ORF1ab	4080	SRR12338304	12503	T	C	0,999336	2020-06-17	South Africa
ORF1ab_314_L	ORF1ab	314	SRR12338304	14408	C	T	0,999686	2020-06-17	South Africa
S_614_G	S	614	SRR12338304	23403	A	G	0,999608	2020-06-17	South Africa
ORF7a_47_N	ORF7a	47	SRR12338304	27532	C	A	0,0554968	2020-06-17	South Africa
ORF1ab_2144_NA	ORF1ab	2144	SRR12338306	6696	C	+T	0,0508021	2020-06-17	South Africa
ORF1ab_4080_H	ORF1ab	4080	SRR12338306	12503	T	C	1	2020-06-17	South Africa
ORF1ab_314_L	ORF1ab	314	SRR12338306	14408	C	T	0,999659	2020-06-17	South Africa
S_614_G	S	614	SRR12338306	23403	A	G	0,999551	2020-06-17	South Africa
N_203_K	N	203	SRR12338306	28881	G	A	1	2020-06-17	South Africa
N_204_R	N	204	SRR12338306	28883	G	C	1	2020-06-17	South Africa
ORF1ab_184_C	ORF1ab	184	SRR12338310	815	C	T	0,999285	2020-06-18	South Africa
ORF1ab_2144_NA	ORF1ab	2144	SRR12338310	6696	C	+T	0,0533656	2020-06-18	South Africa
ORF1ab_2166_I	ORF1ab	2166	SRR12338310	6762	C	T	1	2020-06-18	South Africa
ORF1ab_4080_H	ORF1ab	4080	SRR12338310	12503	T	C	1	2020-06-18	South Africa
ORF1ab_314_L	ORF1ab	314	SRR12338310	14408	C	T	1	2020-06-18	South Africa
ORF1ab_735_D	ORF1ab	735	SRR12338310	15672	G	T	0,999603	2020-06-18	South Africa
S_614_G	S	614	SRR12338310	23403	A	G	1	2020-06-18	South Africa
ORF3a_21_N	ORF3a	21	SRR12338310	25455	G	T	1	2020-06-18	South Africa
ORF3a_126_S	ORF3a	126	SRR12338310	25770	G	T	1	2020-06-18	South Africa
N_203_K	N	203	SRR12338310	28881	G	A	1	2020-06-18	South Africa
N_204_R	N	204	SRR12338310	28883	G	C	1	2020-06-18	South Africa
ORF1ab_1246_I	ORF1ab	1246	SRR12338313	4002	C	T	0,99924	2020-06-20	South Africa
ORF1ab_2144_NA	ORF1ab	2144	SRR12338313	6696	C	+T	0,0612183	2020-06-20	South Africa
ORF1ab_3278_S	ORF1ab	3278	SRR12338313	10097	G	A	1	2020-06-20	South Africa
ORF1ab_314_L	ORF1ab	314	SRR12338313	14408	C	T	0,998814	2020-06-20	South Africa
ORF1ab_2040_I	ORF1ab	2040	SRR12338313	19586	C	T	1	2020-06-20	South Africa
ORF1ab_2256_S	ORF1ab	2256	SRR12338313	20233	C	T	0,860465	2020-06-20	South Africa
S_614_G	S	614	SRR12338313	23403	A	G	1	2020-06-20	South Africa
ORF3a_254_NA	ORF3a	254	SRR12338313	26154	A	-GTT	0,939559	2020-06-20	South Africa
ORF8_120_V	ORF8	120	SRR12338313	28251	T	G	0,998772	2020-06-20	South Africa
ORF8_121_L	ORF8	121	SRR12338313	28254	A	C	0,99938	2020-06-20	South Africa
N_384_H	N	384	SRR12338313	29425	G	T	1	2020-06-20	South Africa
ORF1ab_3728_N	ORF1ab	3728	SRR12338314	11447	G	A	0,999341	2020-06-18	South Africa
ORF1ab_314_L	ORF1ab	314	SRR12338314	14408	C	T	1	2020-06-18	South Africa
S_614_G	S	614	SRR12338314	23403	A	G	0,999465	2020-06-18	South Africa
ORF1ab_2144_NA	ORF1ab	2144	SRR12338318	6696	C	+T	0,0709812	NA	South Africa
ORF1ab_314_L	ORF1ab	314	SRR12338318	14408	C	T	0,999747	NA	South Africa
ORF1ab_2172_NA	ORF1ab	2172	SRR12338318	19983	C	+T	0,0828025	NA	South Africa
S_614_G	S	614	SRR12338318	23403	A	G	1	NA	South Africa
S_653_V	S	653	SRR12338318	23520	C	T	1	NA	South Africa
ORF1ab_2144_NA	ORF1ab	2144	SRR12338321	6696	C	+T	0,0733679	2020-06-18	South Africa
ORF1ab_2267_G	ORF1ab	2267	SRR12338321	7064	A	G	0,999215	2020-06-18	South Africa
ORF1ab_3603_NA	ORF1ab	3603	SRR12338321	11074	C	+T	0,0681674	2020-06-18	South Africa
ORF1ab_3606_NA	ORF1ab	3606	SRR12338321	11082	T	-G	0,104797	2020-06-18	South Africa
ORF1ab_3606_F	ORF1ab	3606	SRR12338321	11083	G	T	0,999483	2020-06-18	South Africa
ORF1ab_314_L	ORF1ab	314	SRR12338321	14408	C	T	1	2020-06-18	South Africa
ORF1ab_833_NA	ORF1ab	833	SRR12338321	15965	G	+T	0,0574215	2020-06-18	South Africa
S_455_F	S	455	SRR12338321	22927	G	T	1	2020-06-18	South Africa
S_614_G	S	614	SRR12338321	23403	A	G	1	2020-06-18	South Africa
N_260_NA	N	260	SRR12338321	29051	C	+A	0,0565345	2020-06-18	South Africa
ORF1ab_1178_S	ORF1ab	1178	SRR12338345	3798	T	C	1	NA	South Africa
ORF1ab_1497_S	ORF1ab	1497	SRR12338345	4754	C	T	0,270049	NA	South Africa
ORF1ab_4337_S	ORF1ab	4337	SRR12338345	13274	C	T	0,116152	NA	South Africa
ORF1ab_314_L	ORF1ab	314	SRR12338345	14408	C	T	0,999343	NA	South Africa
S_198_G	S	198	SRR12338345	22155	A	G	0,297251	NA	South Africa
S_614_G	S	614	SRR12338345	23403	A	G	1	NA	South Africa
M_3_G	M	3	SRR12338345	26530	A	G	0,968706	NA	South Africa
ORF1ab_192_S	ORF1ab	192	SRR12338346	839	G	A	0,0735061	NA	South Africa
ORF1ab_2166_I	ORF1ab	2166	SRR12338346	6762	C	T	0,158017	NA	South Africa
ORF1ab_4080_H	ORF1ab	4080	SRR12338346	12503	T	C	0,183475	NA	South Africa
ORF1ab_314_L	ORF1ab	314	SRR12338346	14408	C	T	1	NA	South Africa
ORF1ab_1129_C	ORF1ab	1129	SRR12338346	16852	G	T	0,102586	NA	South Africa
ORF1ab_2557_R	ORF1ab	2557	SRR12338346	21137	A	G	0,847321	NA	South Africa
S_214_L	S	214	SRR12338346	22203	G	T	0,185641	NA	South Africa
S_520_S	S	520	SRR12338346	23120	G	T	0,221429	NA	South Africa
S_614_G	S	614	SRR12338346	23403	A	G	0,998744	NA	South Africa
S_769_V	S	769	SRR12338346	23868	G	T	0,819563	NA	South Africa
S_879_S	S	879	SRR12338346	24197	G	T	0,0639045	NA	South Africa
S_1078_S	S	1078	SRR12338346	24794	G	T	0,822506	NA	South Africa
ORF3a_126_S	ORF3a	126	SRR12338346	25770	G	T	0,171529	NA	South Africa
N_203_K	N	203	SRR12338346	28881	G	A	1	NA	South Africa
N_204_R	N	204	SRR12338346	28883	G	C	1	NA	South Africa
ORF1ab_1102_G	ORF1ab	1102	SRR12338347	3569	A	G	0,176166	NA	South Africa
ORF1ab_1506_L	ORF1ab	1506	SRR12338347	4782	C	T	0,0986547	NA	South Africa
ORF1ab_2144_NA	ORF1ab	2144	SRR12338347	6696	C	+T	0,0532202	NA	South Africa
ORF1ab_2267_G	ORF1ab	2267	SRR12338347	7064	A	G	1	NA	South Africa
ORF1ab_314_L	ORF1ab	314	SRR12338347	14408	C	T	1	NA	South Africa
ORF1ab_833_NA	ORF1ab	833	SRR12338347	15965	G	+T	0,0507105	NA	South Africa
S_200_NA	S	200	SRR12338347	22160	T	-A	0,0613718	NA	South Africa
S_614_G	S	614	SRR12338347	23403	A	G	0,999112	NA	South Africa
S_664_NA	S	664	SRR12338347	23552	A	-TACCCATTGGTGCAGGTATATGCGCTAGT	0,0646817	NA	South Africa
N_25_V	N	25	SRR12338347	28347	G	T	0,990901	NA	South Africa
N_203_K	N	203	SRR12338347	28881	G	A	1	NA	South Africa
N_204_R	N	204	SRR12338347	28883	G	C	1	NA	South Africa
ORF1ab_124_C	ORF1ab	124	SRR12338348	635	C	T	0,0702341	NA	South Africa
ORF1ab_1178_S	ORF1ab	1178	SRR12338348	3798	T	C	0,904	NA	South Africa
ORF1ab_314_L	ORF1ab	314	SRR12338348	14408	C	T	1	NA	South Africa
ORF1ab_1234_Y	ORF1ab	1234	SRR12338348	17167	C	T	0,0813305	NA	South Africa
S_198_G	S	198	SRR12338348	22155	A	G	0,95509	NA	South Africa
S_614_G	S	614	SRR12338348	23403	A	G	0,999127	NA	South Africa
E_36_V	E	36	SRR12338348	26351	C	T	0,0611511	NA	South Africa
M_3_G	M	3	SRR12338348	26530	A	G	0,973142	NA	South Africa
ORF1ab_7_NA	ORF1ab	7	SRR12338349	285	G	-T	0,322674	NA	South Africa
ORF1ab_85_NA	ORF1ab	85	SRR12338349	518	A	-TG	0,119584	NA	South Africa
ORF1ab_348_NA	ORF1ab	348	SRR12338349	1308	A	-T	0,426014	NA	South Africa
ORF1ab_464_NA	ORF1ab	464	SRR12338349	1657	T	-G	0,0715812	NA	South Africa
ORF1ab_534_F	ORF1ab	534	SRR12338349	1866	A	T	0,125786	NA	South Africa
ORF1ab_540_V	ORF1ab	540	SRR12338349	1884	C	T	0,137026	NA	South Africa
ORF1ab_589_NA	ORF1ab	589	SRR12338349	2031	A	-T	0,0603448	NA	South Africa
ORF1ab_892_T	ORF1ab	892	SRR12338349	2939	C	A	0,366218	NA	South Africa
ORF1ab_958_R	ORF1ab	958	SRR12338349	3138	A	G	0,106181	NA	South Africa
ORF1ab_958_N	ORF1ab	958	SRR12338349	3139	A	T	0,107717	NA	South Africa
ORF1ab_1571_V	ORF1ab	1571	SRR12338349	4976	T	G	0,111111	NA	South Africa
ORF1ab_1685_NA	ORF1ab	1685	SRR12338349	5318	C	-A	0,102339	NA	South Africa
ORF1ab_1693_T	ORF1ab	1693	SRR12338349	5342	C	A	0,0996564	NA	South Africa
ORF1ab_1890_I	ORF1ab	1890	SRR12338349	5934	C	T	0,0702703	NA	South Africa
ORF1ab_3001_I	ORF1ab	3001	SRR12338349	9267	G	T	0,162544	NA	South Africa
ORF1ab_3032_NA	ORF1ab	3032	SRR12338349	9360	C	-A	0,133884	NA	South Africa
ORF1ab_3574_T	ORF1ab	3574	SRR12338349	10986	G	C	0,0884956	NA	South Africa
ORF1ab_3802_C	ORF1ab	3802	SRR12338349	11669	C	T	0,0972973	NA	South Africa
ORF1ab_3915_NA	ORF1ab	3915	SRR12338349	12008	C	+T	0,0672059	NA	South Africa
ORF1ab_4080_NA	ORF1ab	4080	SRR12338349	12505	T	+A	0,081826	NA	South Africa
ORF1ab_4084_S	ORF1ab	4084	SRR12338349	12516	G	C	0,0614313	NA	South Africa
ORF1ab_4226_N	ORF1ab	4226	SRR12338349	12943	G	C	0,107925	NA	South Africa
ORF1ab_98_NA	ORF1ab	98	SRR12338349	13761	C	-G	0,0555932	NA	South Africa
ORF1ab_146_NA	ORF1ab	146	SRR12338349	13904	A	+T	0,0540752	NA	South Africa
ORF1ab_314_L	ORF1ab	314	SRR12338349	14408	C	T	0,999779	NA	South Africa
ORF1ab_334_*	ORF1ab	334	SRR12338349	14468	C	A	0,0726485	NA	South Africa
ORF1ab_389_I	ORF1ab	389	SRR12338349	14632	G	A	0,385236	NA	South Africa
ORF1ab_522_A	ORF1ab	522	SRR12338349	15031	A	G	0,0802661	NA	South Africa
ORF1ab_564_NA	ORF1ab	564	SRR12338349	15157	C	-AA	0,0641921	NA	South Africa
ORF1ab_583_NA	ORF1ab	583	SRR12338349	15216	C	-A	0,0891641	NA	South Africa
ORF1ab_690_NA	ORF1ab	690	SRR12338349	15536	C	-TG	0,0543251	NA	South Africa
ORF1ab_750_F	ORF1ab	750	SRR12338349	15716	C	T	0,0521327	NA	South Africa
ORF1ab_1055_NA	ORF1ab	1055	SRR12338349	16630	C	-T	0,0849609	NA	South Africa
ORF1ab_1129_V	ORF1ab	1129	SRR12338349	16853	G	T	0,0607367	NA	South Africa
ORF1ab_1330_S	ORF1ab	1330	SRR12338349	17455	G	T	0,0501695	NA	South Africa
ORF1ab_1540_N	ORF1ab	1540	SRR12338349	18086	C	A	0,110269	NA	South Africa
ORF1ab_1647_R	ORF1ab	1647	SRR12338349	18406	G	C	0,160286	NA	South Africa
ORF1ab_1967_S	ORF1ab	1967	SRR12338349	19366	C	T	0,15047	NA	South Africa
ORF1ab_2557_R	ORF1ab	2557	SRR12338349	21137	A	G	0,118534	NA	South Africa
S_614_G	S	614	SRR12338349	23403	A	G	0,999608	NA	South Africa
S_1254_NA	S	1254	SRR12338349	25324	C	-A	0,154686	NA	South Africa
E_21_P	E	21	SRR12338349	26306	T	C	0,966873	NA	South Africa
M_3_G	M	3	SRR12338349	26530	A	G	0,941057	NA	South Africa
ORF6_13_NA	ORF6	13	SRR12338349	27240	G	-AT	0,0760507	NA	South Africa
N_384_H	N	384	SRR12338349	29425	G	T	0,218126	NA	South Africa
N_398_S	N	398	SRR12338349	29465	G	T	0,147989	NA	South Africa
ORF1ab_314_L	ORF1ab	314	SRR12338351	14408	C	T	1	NA	South Africa
ORF1ab_2557_R	ORF1ab	2557	SRR12338351	21137	A	G	0,996788	NA	South Africa
S_614_G	S	614	SRR12338351	23403	A	G	0,999383	NA	South Africa
S_769_V	S	769	SRR12338351	23868	G	T	0,997773	NA	South Africa
S_1078_S	S	1078	SRR12338351	24794	G	T	1	NA	South Africa
N_203_K	N	203	SRR12338351	28881	G	A	1	NA	South Africa
N_204_R	N	204	SRR12338351	28883	G	C	1	NA	South Africa
ORF1ab_314_L	ORF1ab	314	SRR12338352	14408	C	T	0,999484	NA	South Africa
ORF1ab_1176_H	ORF1ab	1176	SRR12338352	16993	T	C	0,576801	NA	South Africa
ORF1ab_2557_R	ORF1ab	2557	SRR12338352	21137	A	G	0,991261	NA	South Africa
S_614_G	S	614	SRR12338352	23403	A	G	1	NA	South Africa
S_769_V	S	769	SRR12338352	23868	G	T	0,995423	NA	South Africa
S_1078_S	S	1078	SRR12338352	24794	G	T	0,992188	NA	South Africa
N_203_K	N	203	SRR12338352	28881	G	A	1	NA	South Africa
N_204_R	N	204	SRR12338352	28883	G	C	1	NA	South Africa
ORF1ab_627_F	ORF1ab	627	SRR12338353	2144	G	T	0,0905292	NA	South Africa
ORF1ab_2267_G	ORF1ab	2267	SRR12338353	7064	A	G	1	NA	South Africa
ORF1ab_4265_I	ORF1ab	4265	SRR12338353	13059	C	T	1	NA	South Africa
ORF1ab_314_L	ORF1ab	314	SRR12338353	14408	C	T	1	NA	South Africa
S_614_G	S	614	SRR12338353	23403	A	G	1	NA	South Africa
N_203_K	N	203	SRR12338353	28881	G	A	0,99696	NA	South Africa
N_204_R	N	204	SRR12338353	28883	G	C	1	NA	South Africa
ORF1ab_2166_I	ORF1ab	2166	SRR12338354	6762	C	T	0,998987	NA	South Africa
ORF1ab_4080_H	ORF1ab	4080	SRR12338354	12503	T	C	0,99798	NA	South Africa
ORF1ab_314_L	ORF1ab	314	SRR12338354	14408	C	T	1	NA	South Africa
S_558_N	S	558	SRR12338354	23236	G	T	0,278894	NA	South Africa
S_614_G	S	614	SRR12338354	23403	A	G	1	NA	South Africa
ORF3a_126_S	ORF3a	126	SRR12338354	25770	G	T	1	NA	South Africa
ORF8_38_H	ORF8	38	SRR12338354	28006	C	A	0,280374	NA	South Africa
ORF8_46_*	ORF8	46	SRR12338354	28031	T	A	1	NA	South Africa
N_204_R	N	204	SRR12338354	28883	G	C	1	NA	South Africa
ORF1ab_839_M	ORF1ab	839	SRR12338355	2780	G	A	0,165997	NA	South Africa
ORF1ab_2267_G	ORF1ab	2267	SRR12338355	7064	A	G	1	NA	South Africa
ORF1ab_314_L	ORF1ab	314	SRR12338355	14408	C	T	1	NA	South Africa
S_614_G	S	614	SRR12338355	23403	A	G	1	NA	South Africa
N_25_V	N	25	SRR12338355	28347	G	T	0,99247	NA	South Africa
ORF1ab_224_I	ORF1ab	224	SRR12338356	936	C	T	0,0813296	NA	South Africa
ORF1ab_2166_I	ORF1ab	2166	SRR12338356	6762	C	T	0,998639	NA	South Africa
ORF1ab_4080_H	ORF1ab	4080	SRR12338356	12503	T	C	1	NA	South Africa
ORF1ab_314_L	ORF1ab	314	SRR12338356	14408	C	T	1	NA	South Africa
S_614_G	S	614	SRR12338356	23403	A	G	0,999255	NA	South Africa
ORF3a_126_S	ORF3a	126	SRR12338356	25770	G	T	0,998711	NA	South Africa
ORF1ab_314_L	ORF1ab	314	SRR12338357	14408	C	T	1	NA	South Africa
ORF1ab_1176_H	ORF1ab	1176	SRR12338357	16993	T	C	0,219502	NA	South Africa
ORF1ab_2557_R	ORF1ab	2557	SRR12338357	21137	A	G	0,992469	NA	South Africa
S_614_G	S	614	SRR12338357	23403	A	G	0,999531	NA	South Africa
S_769_V	S	769	SRR12338357	23868	G	T	0,997866	NA	South Africa
S_1078_S	S	1078	SRR12338357	24794	G	T	0,99569	NA	South Africa
ORF1ab_2166_I	ORF1ab	2166	SRR12338358	6762	C	T	0,999053	NA	South Africa
ORF1ab_4080_H	ORF1ab	4080	SRR12338358	12503	T	C	0,9984	NA	South Africa
ORF1ab_314_L	ORF1ab	314	SRR12338358	14408	C	T	1	NA	South Africa
S_614_G	S	614	SRR12338358	23403	A	G	0,999516	NA	South Africa
ORF3a_126_S	ORF3a	126	SRR12338358	25770	G	T	1	NA	South Africa
ORF8_46_*	ORF8	46	SRR12338358	28031	T	A	0,936989	NA	South Africa
N_203_K	N	203	SRR12338358	28881	G	A	1	NA	South Africa
N_204_R	N	204	SRR12338358	28883	G	C	1	NA	South Africa
ORF1ab_2166_I	ORF1ab	2166	SRR12338359	6762	C	T	0,998158	2020-07-13	South Africa
ORF1ab_4080_H	ORF1ab	4080	SRR12338359	12503	T	C	0,998201	2020-07-13	South Africa
ORF1ab_314_L	ORF1ab	314	SRR12338359	14408	C	T	0,999409	2020-07-13	South Africa
S_143_NA	S	143	SRR12338359	21990	T	-TTA	0,10355	2020-07-13	South Africa
S_614_G	S	614	SRR12338359	23403	A	G	0,9993	2020-07-13	South Africa
ORF3a_21_N	ORF3a	21	SRR12338359	25455	G	T	0,998203	2020-07-13	South Africa
ORF3a_126_S	ORF3a	126	SRR12338359	25770	G	T	1	2020-07-13	South Africa
ORF6_32_T	ORF6	32	SRR12338359	27296	T	C	0,998221	2020-07-13	South Africa
N_203_K	N	203	SRR12338359	28881	G	A	1	2020-07-13	South Africa
N_204_R	N	204	SRR12338359	28883	G	C	1	2020-07-13	South Africa
ORF1ab_2166_I	ORF1ab	2166	SRR12338360	6762	C	T	1	NA	South Africa
ORF1ab_4080_H	ORF1ab	4080	SRR12338360	12503	T	C	0,999099	NA	South Africa
ORF1ab_314_L	ORF1ab	314	SRR12338360	14408	C	T	1	NA	South Africa
ORF1ab_1129_C	ORF1ab	1129	SRR12338360	16852	G	T	0,517176	NA	South Africa
S_214_L	S	214	SRR12338360	22203	G	T	1	NA	South Africa
S_614_G	S	614	SRR12338360	23403	A	G	1	NA	South Africa
ORF3a_126_S	ORF3a	126	SRR12338360	25770	G	T	1	NA	South Africa
N_203_K	N	203	SRR12338360	28881	G	A	1	NA	South Africa
N_204_R	N	204	SRR12338360	28883	G	C	1	NA	South Africa
ORF1ab_892_T	ORF1ab	892	SRR12338362	2939	C	A	0,468798	2020-07-14	South Africa
ORF1ab_2166_I	ORF1ab	2166	SRR12338362	6762	C	T	1	2020-07-14	South Africa
ORF1ab_3988_R	ORF1ab	3988	SRR12338362	12228	A	G	0,355178	2020-07-14	South Africa
ORF1ab_4080_H	ORF1ab	4080	SRR12338362	12503	T	C	0,99789	2020-07-14	South Africa
ORF1ab_314_L	ORF1ab	314	SRR12338362	14408	C	T	1	2020-07-14	South Africa
ORF1ab_1129_C	ORF1ab	1129	SRR12338362	16852	G	T	0,427596	2020-07-14	South Africa
ORF1ab_1949_E	ORF1ab	1949	SRR12338362	19313	C	A	0,253136	2020-07-14	South Africa
S_214_L	S	214	SRR12338362	22203	G	T	1	2020-07-14	South Africa
S_614_G	S	614	SRR12338362	23403	A	G	1	2020-07-14	South Africa
S_649_NA	S	649	SRR12338362	23508	G	+T	0,430267	2020-07-14	South Africa
ORF3a_126_S	ORF3a	126	SRR12338362	25770	G	T	1	2020-07-14	South Africa
ORF7a_42_C	ORF7a	42	SRR12338362	27517	G	T	0,0920716	2020-07-14	South Africa
N_203_K	N	203	SRR12338362	28881	G	A	1	2020-07-14	South Africa
N_204_R	N	204	SRR12338362	28883	G	C	1	2020-07-14	South Africa
ORF1ab_314_L	ORF1ab	314	SRR12338365	14408	C	T	1	2020-07-02	South Africa
S_155_T	S	155	SRR12338365	22026	G	C	0,994859	2020-07-02	South Africa
S_614_G	S	614	SRR12338365	23403	A	G	1	2020-07-02	South Africa
S_769_V	S	769	SRR12338365	23868	G	T	1	2020-07-02	South Africa
S_1078_S	S	1078	SRR12338365	24794	G	T	0,998507	2020-07-02	South Africa
N_203_K	N	203	SRR12338365	28881	G	A	1	2020-07-02	South Africa
N_204_R	N	204	SRR12338365	28883	G	C	1	2020-07-02	South Africa
ORF1ab_224_I	ORF1ab	224	SRR12338366	936	C	T	0,057554	2020-07-15	South Africa
ORF1ab_1683_P	ORF1ab	1683	SRR12338366	5313	T	C	0,181132	2020-07-15	South Africa
ORF1ab_2166_I	ORF1ab	2166	SRR12338366	6762	C	T	0,990458	2020-07-15	South Africa
ORF1ab_3606_F	ORF1ab	3606	SRR12338366	11083	G	T	0,52381	2020-07-15	South Africa
ORF1ab_4080_H	ORF1ab	4080	SRR12338366	12503	T	C	1	2020-07-15	South Africa
ORF1ab_4235_K	ORF1ab	4235	SRR12338366	12970	C	A	0,581288	2020-07-15	South Africa
ORF1ab_314_L	ORF1ab	314	SRR12338366	14408	C	T	0,998512	2020-07-15	South Africa
ORF1ab_690_S	ORF1ab	690	SRR12338366	15535	G	T	0,0756303	2020-07-15	South Africa
ORF1ab_1251_E	ORF1ab	1251	SRR12338366	17220	T	A	0,441251	2020-07-15	South Africa
ORF1ab_2457_D	ORF1ab	2457	SRR12338366	20837	C	A	0,361413	2020-07-15	South Africa
S_614_G	S	614	SRR12338366	23403	A	G	0,998279	2020-07-15	South Africa
ORF3a_126_S	ORF3a	126	SRR12338366	25770	G	T	0,983333	2020-07-15	South Africa
ORF1ab_2625_F	ORF1ab	2625	SRR12338367	8139	C	T	0,9784	2020-07-15	South Africa
ORF1ab_314_L	ORF1ab	314	SRR12338367	14408	C	T	1	2020-07-15	South Africa
S_614_G	S	614	SRR12338367	23403	A	G	1	2020-07-15	South Africa
ORF1ab_960_S	ORF1ab	960	SRR12338368	3144	T	C	0,183639	2020-07-15	South Africa
ORF1ab_1027_NA	ORF1ab	1027	SRR12338368	3345	G	+T	0,77494	2020-07-15	South Africa
ORF1ab_2166_I	ORF1ab	2166	SRR12338368	6762	C	T	0,997877	2020-07-15	South Africa
ORF1ab_4080_H	ORF1ab	4080	SRR12338368	12503	T	C	0,997951	2020-07-15	South Africa
ORF1ab_314_L	ORF1ab	314	SRR12338368	14408	C	T	1	2020-07-15	South Africa
ORF1ab_751_NA	ORF1ab	751	SRR12338368	15720	C	-G	0,282222	2020-07-15	South Africa
ORF1ab_2095_K	ORF1ab	2095	SRR12338368	19750	G	A	0,0767123	2020-07-15	South Africa
S_558_N	S	558	SRR12338368	23236	G	T	0,242373	2020-07-15	South Africa
S_614_G	S	614	SRR12338368	23403	A	G	1	2020-07-15	South Africa
ORF3a_126_S	ORF3a	126	SRR12338368	25770	G	T	0,852564	2020-07-15	South Africa
M_116_N	M	116	SRR12338368	26869	C	A	0,0637119	2020-07-15	South Africa
M_181_NA	M	181	SRR12338368	27064	T	-G	0,859668	2020-07-15	South Africa
ORF8_38_H	ORF8	38	SRR12338368	28006	C	A	0,244361	2020-07-15	South Africa
ORF8_46_*	ORF8	46	SRR12338368	28031	T	A	0,994845	2020-07-15	South Africa
ORF8_122_NA	ORF8	122	SRR12338368	28257	T	+A	0,517286	2020-07-15	South Africa
ORF1ab_1246_I	ORF1ab	1246	SRR12338369	4002	C	T	0,9801	NA	South Africa
ORF1ab_293_S	ORF1ab	293	SRR12338369	14345	T	C	0,992734	NA	South Africa
ORF1ab_314_L	ORF1ab	314	SRR12338369	14408	C	T	1	NA	South Africa
ORF1ab_657_T	ORF1ab	657	SRR12338369	15437	T	C	0,986154	NA	South Africa
ORF1ab_1609_S	ORF1ab	1609	SRR12338369	18292	G	T	0,992717	NA	South Africa
S_614_G	S	614	SRR12338369	23403	A	G	1	NA	South Africa
ORF1ab_140_NA	ORF1ab	140	SRR12338370	685	A	-AAGTCATTT	0,0770315	2020-07-15	South Africa
ORF1ab_535_E	ORF1ab	535	SRR12338370	1869	C	A	0,0598291	2020-07-15	South Africa
ORF1ab_540_V	ORF1ab	540	SRR12338370	1884	C	T	0,345638	2020-07-15	South Africa
ORF1ab_540_NA	ORF1ab	540	SRR12338370	1885	T	-G	0,0547945	2020-07-15	South Africa
ORF1ab_659_NA	ORF1ab	659	SRR12338370	2240	A	-T	0,146789	2020-07-15	South Africa
ORF1ab_1065_P	ORF1ab	1065	SRR12338370	3459	T	C	0,067402	2020-07-15	South Africa
ORF1ab_1573_I	ORF1ab	1573	SRR12338370	4983	C	T	0,130699	2020-07-15	South Africa
ORF1ab_1663_V	ORF1ab	1663	SRR12338370	5253	G	T	0,0519481	2020-07-15	South Africa
ORF1ab_2166_I	ORF1ab	2166	SRR12338370	6762	C	T	0,239643	2020-07-15	South Africa
ORF1ab_3137_NA	ORF1ab	3137	SRR12338370	9675	C	+T	0,110472	2020-07-15	South Africa
ORF1ab_3313_I	ORF1ab	3313	SRR12338370	10202	C	A	0,0833333	2020-07-15	South Africa
ORF1ab_3603_NA	ORF1ab	3603	SRR12338370	11074	C	+T	0,0525253	2020-07-15	South Africa
ORF1ab_3728_N	ORF1ab	3728	SRR12338370	11447	G	A	0,30474	2020-07-15	South Africa
ORF1ab_3827_R	ORF1ab	3827	SRR12338370	11744	G	A	0,0679245	2020-07-15	South Africa
ORF1ab_3866_R	ORF1ab	3866	SRR12338370	11862	A	G	0,0974715	2020-07-15	South Africa
ORF1ab_3891_Y	ORF1ab	3891	SRR12338370	11937	G	A	0,102421	2020-07-15	South Africa
ORF1ab_4080_H	ORF1ab	4080	SRR12338370	12503	T	C	0,519723	2020-07-15	South Africa
ORF1ab_314_L	ORF1ab	314	SRR12338370	14408	C	T	0,999789	2020-07-15	South Africa
ORF1ab_702_Y	ORF1ab	702	SRR12338370	15571	G	T	0,0717949	2020-07-15	South Africa
ORF1ab_1038_NA	ORF1ab	1038	SRR12338370	16579	A	-C	0,0724106	2020-07-15	South Africa
ORF1ab_1129_C	ORF1ab	1129	SRR12338370	16852	G	T	0,179926	2020-07-15	South Africa
ORF1ab_1129_V	ORF1ab	1129	SRR12338370	16853	G	T	0,200299	2020-07-15	South Africa
ORF1ab_1267_Y	ORF1ab	1267	SRR12338370	17266	G	T	0,0542902	2020-07-15	South Africa
ORF1ab_1784_NA	ORF1ab	1784	SRR12338370	18818	A	-TT	0,0620322	2020-07-15	South Africa
ORF1ab_2538_NA	ORF1ab	2538	SRR12338370	21079	A	-AAG	0,0589474	2020-07-15	South Africa
ORF1ab_2557_R	ORF1ab	2557	SRR12338370	21137	A	G	0,399605	2020-07-15	South Africa
S_88_NA	S	88	SRR12338370	21826	T	-G	0,0901974	2020-07-15	South Africa
S_214_L	S	214	SRR12338370	22203	G	T	0,235772	2020-07-15	South Africa
S_614_G	S	614	SRR12338370	23403	A	G	0,999579	2020-07-15	South Africa
S_622_F	S	622	SRR12338370	23426	G	T	0,120964	2020-07-15	South Africa
S_740_NA	S	740	SRR12338370	23780	A	-TG	0,0528634	2020-07-15	South Africa
S_769_V	S	769	SRR12338370	23868	G	T	0,0614173	2020-07-15	South Africa
ORF3a_38_L	ORF3a	38	SRR12338370	25505	A	T	0,459087	2020-07-15	South Africa
M_3_G	M	3	SRR12338370	26530	A	G	0,102538	2020-07-15	South Africa
N_398_S	N	398	SRR12338370	29465	G	T	0,317682	2020-07-15	South Africa
ORF1ab_140_NA	ORF1ab	140	SRR12338371	685	A	-AAGTCATTT	0,667802	2020-07-15	South Africa
ORF1ab_540_V	ORF1ab	540	SRR12338371	1884	C	T	0,986207	2020-07-15	South Africa
ORF1ab_610_L	ORF1ab	610	SRR12338371	2094	C	T	0,993355	2020-07-15	South Africa
ORF1ab_314_L	ORF1ab	314	SRR12338371	14408	C	T	0,999294	2020-07-15	South Africa
ORF1ab_1129_V	ORF1ab	1129	SRR12338371	16853	G	T	0,993292	2020-07-15	South Africa
ORF1ab_2557_R	ORF1ab	2557	SRR12338371	21137	A	G	0,992669	2020-07-15	South Africa
S_614_G	S	614	SRR12338371	23403	A	G	1	2020-07-15	South Africa
S_622_F	S	622	SRR12338371	23426	G	T	0,990584	2020-07-15	South Africa
N_203_K	N	203	SRR12338371	28881	G	A	1	2020-07-15	South Africa
N_204_R	N	204	SRR12338371	28883	G	C	1	2020-07-15	South Africa
N_398_S	N	398	SRR12338371	29465	G	T	0,99777	2020-07-15	South Africa
ORF1ab_75_E	ORF1ab	75	SRR12338373	490	T	A	0,999195	NA	South Africa
ORF1ab_314_L	ORF1ab	314	SRR12338373	14408	C	T	1	NA	South Africa
S_614_G	S	614	SRR12338373	23403	A	G	1	NA	South Africa
M_3_G	M	3	SRR12338373	26530	A	G	0,972222	NA	South Africa
ORF1ab_2034_R	ORF1ab	2034	SRR12338374	6366	A	G	0,12439	2020-07-15	South Africa
ORF1ab_3076_Y	ORF1ab	3076	SRR12338374	9491	C	T	0,163785	2020-07-15	South Africa
ORF1ab_3113_I	ORF1ab	3113	SRR12338374	9603	C	T	0,0758088	2020-07-15	South Africa
ORF1ab_3124_V	ORF1ab	3124	SRR12338374	9636	C	T	0,241646	2020-07-15	South Africa
ORF1ab_3470_S	ORF1ab	3470	SRR12338374	10674	G	C	0,0512322	2020-07-15	South Africa
ORF1ab_3728_N	ORF1ab	3728	SRR12338374	11447	G	A	0,991169	2020-07-15	South Africa
ORF1ab_314_L	ORF1ab	314	SRR12338374	14408	C	T	0,999491	2020-07-15	South Africa
S_614_G	S	614	SRR12338374	23403	A	G	1	2020-07-15	South Africa
ORF8_62_L	ORF8	62	SRR12338374	28077	G	T	0,988571	2020-07-15	South Africa
ORF1ab_3638_F	ORF1ab	3638	SRR12338375	11179	G	T	0,053125	2020-07-15	South Africa
ORF1ab_4080_H	ORF1ab	4080	SRR12338375	12503	T	C	0,0646501	2020-07-15	South Africa
ORF1ab_314_L	ORF1ab	314	SRR12338375	14408	C	T	0,999469	2020-07-15	South Africa
ORF1ab_414_T	ORF1ab	414	SRR12338375	14707	G	A	0,800367	2020-07-15	South Africa
ORF1ab_432_NA	ORF1ab	432	SRR12338375	14763	C	-T	0,473692	2020-07-15	South Africa
ORF1ab_1129_C	ORF1ab	1129	SRR12338375	16852	G	T	0,0779436	2020-07-15	South Africa
ORF1ab_1509_H	ORF1ab	1509	SRR12338375	17994	A	T	0,314906	2020-07-15	South Africa
ORF1ab_2333_G	ORF1ab	2333	SRR12338375	20465	A	G	0,432161	2020-07-15	South Africa
ORF1ab_2335_P	ORF1ab	2335	SRR12338375	20471	A	C	0,458937	2020-07-15	South Africa
ORF1ab_2557_R	ORF1ab	2557	SRR12338375	21137	A	G	0,184176	2020-07-15	South Africa
S_214_L	S	214	SRR12338375	22203	G	T	0,184932	2020-07-15	South Africa
S_614_G	S	614	SRR12338375	23403	A	G	0,999648	2020-07-15	South Africa
S_769_V	S	769	SRR12338375	23868	G	T	0,506494	2020-07-15	South Africa
S_879_S	S	879	SRR12338375	24197	G	T	0,0594315	2020-07-15	South Africa
S_1078_S	S	1078	SRR12338375	24794	G	T	0,16967	2020-07-15	South Africa
ORF3a_126_S	ORF3a	126	SRR12338375	25770	G	T	0,176734	2020-07-15	South Africa
M_2_V	M	2	SRR12338375	26527	C	T	0,283578	2020-07-15	South Africa
M_196_H	M	196	SRR12338375	27108	T	C	0,0971338	2020-07-15	South Africa
ORF10_6_NA	ORF10	6	SRR12338375	29573	G	+T	0,38	2020-07-15	South Africa
ORF1ab_2166_I	ORF1ab	2166	SRR12338376	6762	C	T	0,996521	NA	South Africa
ORF1ab_4080_H	ORF1ab	4080	SRR12338376	12503	T	C	0,997466	NA	South Africa
ORF1ab_314_L	ORF1ab	314	SRR12338376	14408	C	T	1	NA	South Africa
ORF1ab_914_S	ORF1ab	914	SRR12338376	16207	G	T	0,995189	NA	South Africa
S_614_G	S	614	SRR12338376	23403	A	G	1	NA	South Africa
ORF3a_126_S	ORF3a	126	SRR12338376	25770	G	T	0,996591	NA	South Africa
N_203_K	N	203	SRR12338376	28881	G	A	1	NA	South Africa
N_204_R	N	204	SRR12338376	28883	G	C	1	NA	South Africa
ORF1ab_81_NA	ORF1ab	81	SRR12338378	507	A	-TGGTCATGTTATGGT	0,948536	NA	South Africa
ORF1ab_1246_I	ORF1ab	1246	SRR12338378	4002	C	T	1	NA	South Africa
ORF1ab_3278_S	ORF1ab	3278	SRR12338378	10097	G	A	1	NA	South Africa
ORF1ab_314_L	ORF1ab	314	SRR12338378	14408	C	T	1	NA	South Africa
ORF1ab_1935_F	ORF1ab	1935	SRR12338378	19272	G	T	0,998205	NA	South Africa
S_188_I	S	188	SRR12338378	22125	A	T	1	NA	South Africa
S_614_G	S	614	SRR12338378	23403	A	G	0,999194	NA	South Africa
ORF3a_254_NA	ORF3a	254	SRR12338378	26154	A	-GTT	0,951009	NA	South Africa
ORF8_66_NA	ORF8	66	SRR12338378	28091	T	+C	0,874396	NA	South Africa
N_203_K	N	203	SRR12338378	28881	G	A	1	NA	South Africa
N_204_R	N	204	SRR12338378	28883	G	C	1	NA	South Africa
N_384_H	N	384	SRR12338378	29425	G	T	1	NA	South Africa
ORF1ab_559_A	ORF1ab	559	SRR12338379	1941	T	C	0,0580913	2020-07-15	South Africa
ORF1ab_1397_V	ORF1ab	1397	SRR12338379	4455	C	T	0,0597015	2020-07-15	South Africa
ORF1ab_2267_G	ORF1ab	2267	SRR12338379	7064	A	G	0,921488	2020-07-15	South Africa
ORF1ab_3353_R	ORF1ab	3353	SRR12338379	10323	A	G	0,907473	2020-07-15	South Africa
ORF1ab_314_L	ORF1ab	314	SRR12338379	14408	C	T	1	2020-07-15	South Africa
ORF1ab_1570_S	ORF1ab	1570	SRR12338379	18175	C	T	0,0502555	2020-07-15	South Africa
ORF1ab_2140_I	ORF1ab	2140	SRR12338379	19886	A	T	0,0554455	2020-07-15	South Africa
S_614_G	S	614	SRR12338379	23403	A	G	1	2020-07-15	South Africa
M_3_G	M	3	SRR12338379	26530	A	G	0,233385	2020-07-15	South Africa
M_4_F	M	4	SRR12338379	26533	C	T	0,0589172	2020-07-15	South Africa
N_365_S	N	365	SRR12338379	29366	C	T	0,824847	2020-07-15	South Africa
ORF1ab_314_L	ORF1ab	314	SRR12338380	14408	C	T	1	2020-07-15	South Africa
S_614_G	S	614	SRR12338380	23403	A	G	1	2020-07-15	South Africa
M_3_G	M	3	SRR12338380	26530	A	G	0,981595	2020-07-15	South Africa
N_209_I	N	209	SRR12338380	28899	G	T	0,996951	2020-07-15	South Africa
ORF1ab_3728_N	ORF1ab	3728	SRR12338384	11447	G	A	0,999249	NA	South Africa
ORF1ab_314_L	ORF1ab	314	SRR12338384	14408	C	T	1	NA	South Africa
S_614_G	S	614	SRR12338384	23403	A	G	1	NA	South Africa
ORF3a_38_L	ORF3a	38	SRR12338384	25505	A	T	1	NA	South Africa
N_203_K	N	203	SRR12338384	28881	G	A	1	NA	South Africa
N_204_R	N	204	SRR12338384	28883	G	C	1	NA	South Africa
ORF1ab_3728_N	ORF1ab	3728	SRR12338385	11447	G	A	1	2020-07-14	South Africa
ORF1ab_314_L	ORF1ab	314	SRR12338385	14408	C	T	1	2020-07-14	South Africa
S_614_G	S	614	SRR12338385	23403	A	G	1	2020-07-14	South Africa
N_203_K	N	203	SRR12338385	28881	G	A	1	2020-07-14	South Africa
N_204_R	N	204	SRR12338385	28883	G	C	1	2020-07-14	South Africa
ORF1ab_140_NA	ORF1ab	140	SRR12338386	685	A	-AAGTCATTT	0,690658	NA	South Africa
ORF1ab_540_V	ORF1ab	540	SRR12338386	1884	C	T	0,964286	NA	South Africa
ORF1ab_610_L	ORF1ab	610	SRR12338386	2094	C	T	1	NA	South Africa
ORF1ab_314_L	ORF1ab	314	SRR12338386	14408	C	T	1	NA	South Africa
ORF1ab_1129_V	ORF1ab	1129	SRR12338386	16853	G	T	0,999361	NA	South Africa
ORF1ab_2557_R	ORF1ab	2557	SRR12338386	21137	A	G	1	NA	South Africa
S_614_G	S	614	SRR12338386	23403	A	G	1	NA	South Africa
S_622_F	S	622	SRR12338386	23426	G	T	0,996618	NA	South Africa
N_203_K	N	203	SRR12338386	28881	G	A	1	NA	South Africa
N_204_R	N	204	SRR12338386	28883	G	C	0,997214	NA	South Africa
N_398_S	N	398	SRR12338386	29465	G	T	1	NA	South Africa
ORF1ab_892_T	ORF1ab	892	SRR12338387	2939	C	A	0,997945	2020-07-15	South Africa
ORF1ab_314_L	ORF1ab	314	SRR12338387	14408	C	T	1	2020-07-15	South Africa
ORF1ab_959_A	ORF1ab	959	SRR12338387	16342	T	G	0,348374	2020-07-15	South Africa
S_614_G	S	614	SRR12338387	23403	A	G	0,999515	2020-07-15	South Africa
M_3_G	M	3	SRR12338387	26530	A	G	0,982441	2020-07-15	South Africa
ORF1ab_2114_F	ORF1ab	2114	SRR12338388	6606	C	T	0,0986383	2020-07-15	South Africa
ORF1ab_2267_G	ORF1ab	2267	SRR12338388	7064	A	G	0,997754	2020-07-15	South Africa
ORF1ab_314_L	ORF1ab	314	SRR12338388	14408	C	T	0,999577	2020-07-15	South Africa
S_614_G	S	614	SRR12338388	23403	A	G	1	2020-07-15	South Africa
N_203_K	N	203	SRR12338388	28881	G	A	1	2020-07-15	South Africa
N_204_R	N	204	SRR12338388	28883	G	C	1	2020-07-15	South Africa
ORF1ab_2267_G	ORF1ab	2267	SRR12338391	7064	A	G	0,997171	2020-07-14	South Africa
ORF1ab_2895_L	ORF1ab	2895	SRR12338391	8948	A	C	0,0542705	2020-07-14	South Africa
ORF1ab_314_L	ORF1ab	314	SRR12338391	14408	C	T	0,999661	2020-07-14	South Africa
ORF1ab_2321_L	ORF1ab	2321	SRR12338391	20429	C	T	1	2020-07-14	South Africa
S_614_G	S	614	SRR12338391	23403	A	G	1	2020-07-14	South Africa
S_812_L	S	812	SRR12338391	23997	C	T	1	2020-07-14	South Africa
ORF3a_37_NA	ORF3a	37	SRR12338391	25501	A	-TACAAGCCTCACTCCCTTTCGGATGGCTTATTG	0,0665973	2020-07-14	South Africa
ORF3a_43_NA	ORF3a	43	SRR12338391	25519	T	-TC	0,849151	2020-07-14	South Africa
ORF3a_125_I	ORF3a	125	SRR12338391	25767	G	T	0,997033	2020-07-14	South Africa
N_203_K	N	203	SRR12338391	28881	G	A	1	2020-07-14	South Africa
N_204_R	N	204	SRR12338391	28883	G	C	1	2020-07-14	South Africa
ORF1ab_1242_I	ORF1ab	1242	SRR12338393	3990	C	T	0,390453	2020-07-12	South Africa
ORF1ab_1246_I	ORF1ab	1246	SRR12338393	4002	C	T	1	2020-07-12	South Africa
ORF1ab_3278_S	ORF1ab	3278	SRR12338393	10097	G	A	1	2020-07-12	South Africa
ORF1ab_293_S	ORF1ab	293	SRR12338393	14345	T	C	0,998296	2020-07-12	South Africa
ORF1ab_314_L	ORF1ab	314	SRR12338393	14408	C	T	1	2020-07-12	South Africa
ORF1ab_1609_S	ORF1ab	1609	SRR12338393	18292	G	T	0,999109	2020-07-12	South Africa
ORF1ab_2131_V	ORF1ab	2131	SRR12338393	19859	C	T	1	2020-07-12	South Africa
S_222_V	S	222	SRR12338393	22227	C	T	1	2020-07-12	South Africa
S_614_G	S	614	SRR12338393	23403	A	G	1	2020-07-12	South Africa
ORF3a_53_F	ORF3a	53	SRR12338393	25549	C	T	0,995349	2020-07-12	South Africa
N_203_K	N	203	SRR12338393	28881	G	A	1	2020-07-12	South Africa
N_204_R	N	204	SRR12338393	28883	G	C	1	2020-07-12	South Africa
ORF1ab_4080_H	ORF1ab	4080	SRR12338396	12503	T	C	1	NA	South Africa
ORF1ab_314_L	ORF1ab	314	SRR12338396	14408	C	T	1	NA	South Africa
ORF1ab_1008_V	ORF1ab	1008	SRR12338396	16490	C	T	0,111787	NA	South Africa
ORF1ab_1671_*	ORF1ab	1671	SRR12338396	18478	A	T	0,0869565	NA	South Africa
ORF1ab_1729_C	ORF1ab	1729	SRR12338396	18652	C	T	0,844351	NA	South Africa
S_614_G	S	614	SRR12338396	23403	A	G	0,999431	NA	South Africa
ORF3a_126_S	ORF3a	126	SRR12338396	25770	G	T	0,118881	NA	South Africa
N_37_L	N	37	SRR12338396	28383	C	T	0,0504775	NA	South Africa
ORF1ab_4080_H	ORF1ab	4080	SRR12338397	12503	T	C	0,999194	2020-07-07	South Africa
ORF1ab_314_L	ORF1ab	314	SRR12338397	14408	C	T	1	2020-07-07	South Africa
ORF1ab_1008_V	ORF1ab	1008	SRR12338397	16490	C	T	0,99651	2020-07-07	South Africa
S_614_G	S	614	SRR12338397	23403	A	G	0,999339	2020-07-07	South Africa
ORF3a_126_S	ORF3a	126	SRR12338397	25770	G	T	1	2020-07-07	South Africa
N_37_L	N	37	SRR12338397	28383	C	T	0,210293	2020-07-07	South Africa
N_203_K	N	203	SRR12338397	28881	G	A	1	2020-07-07	South Africa
N_204_R	N	204	SRR12338397	28883	G	C	1	2020-07-07	South Africa
ORF1ab_265_N	ORF1ab	265	SRR12338398	1059	C	A	1	2020-07-14	South Africa
ORF1ab_388_Y	ORF1ab	388	SRR12338398	1427	C	T	1	2020-07-14	South Africa
ORF1ab_314_L	ORF1ab	314	SRR12338398	14408	C	T	0,999298	2020-07-14	South Africa
ORF1ab_2253_G	ORF1ab	2253	SRR12338398	20225	A	G	1	2020-07-14	South Africa
S_614_G	S	614	SRR12338398	23403	A	G	1	2020-07-14	South Africa
ORF1ab_3274_NA	ORF1ab	3274	SRR12338400	10087	T	-A	0,125926	NA	South Africa
ORF1ab_4080_H	ORF1ab	4080	SRR12338400	12503	T	C	0,997238	NA	South Africa
ORF1ab_314_L	ORF1ab	314	SRR12338400	14408	C	T	1	NA	South Africa
ORF1ab_1893_F	ORF1ab	1893	SRR12338400	19145	C	T	0,230078	NA	South Africa
S_614_G	S	614	SRR12338400	23403	A	G	0,999384	NA	South Africa
N_203_K	N	203	SRR12338400	28881	G	A	1	NA	South Africa
N_204_R	N	204	SRR12338400	28883	G	C	0,996154	NA	South Africa
N_234_I	N	234	SRR12338400	28975	G	T	0,995283	NA	South Africa
ORF1ab_2166_I	ORF1ab	2166	SRR12338401	6762	C	T	0,999672	NA	South Africa
ORF1ab_4080_H	ORF1ab	4080	SRR12338401	12503	T	C	0,999649	NA	South Africa
ORF1ab_4372_I	ORF1ab	4372	SRR12338401	13379	G	A	0,962779	NA	South Africa
ORF1ab_314_L	ORF1ab	314	SRR12338401	14408	C	T	1	NA	South Africa
ORF1ab_2090_Y	ORF1ab	2090	SRR12338401	19735	G	T	0,999001	NA	South Africa
ORF1ab_2113_S	ORF1ab	2113	SRR12338401	19805	A	G	0,998962	NA	South Africa
S_614_G	S	614	SRR12338401	23403	A	G	0,999226	NA	South Africa
ORF3a_126_S	ORF3a	126	SRR12338401	25770	G	T	0,999563	NA	South Africa
N_203_K	N	203	SRR12338401	28881	G	A	1	NA	South Africa
N_204_R	N	204	SRR12338401	28883	G	C	1	NA	South Africa
N_364_S	N	364	SRR12338401	29363	C	T	0,936396	NA	South Africa
ORF1ab_124_C	ORF1ab	124	SRR12338402	635	C	T	0,0574279	2020-07-14	South Africa
ORF1ab_314_L	ORF1ab	314	SRR12338402	14408	C	T	0,999814	2020-07-14	South Africa
ORF1ab_795_Y	ORF1ab	795	SRR12338402	15850	G	T	0,989462	2020-07-14	South Africa
S_8_F	S	8	SRR12338402	21586	G	T	0,98855	2020-07-14	South Africa
S_614_G	S	614	SRR12338402	23403	A	G	1	2020-07-14	South Africa
S_1020_S	S	1020	SRR12338402	24620	G	T	0,997433	2020-07-14	South Africa
ORF3a_251_D	ORF3a	251	SRR12338402	26144	G	A	0,999327	2020-07-14	South Africa
N_194_L	N	194	SRR12338402	28854	C	T	0,996979	2020-07-14	South Africa
ORF1ab_1246_I	ORF1ab	1246	SRR12338407	4002	C	T	0,994805	2020-07-13	South Africa
ORF1ab_3603_NA	ORF1ab	3603	SRR12338407	11074	C	+T	0,0617284	2020-07-13	South Africa
ORF1ab_3606_NA	ORF1ab	3606	SRR12338407	11082	T	-G	0,119293	2020-07-13	South Africa
ORF1ab_3606_F	ORF1ab	3606	SRR12338407	11083	G	T	0,997375	2020-07-13	South Africa
ORF1ab_314_L	ORF1ab	314	SRR12338407	14408	C	T	0,999626	2020-07-13	South Africa
S_614_G	S	614	SRR12338407	23403	A	G	1	2020-07-13	South Africa
ORF3a_254_NA	ORF3a	254	SRR12338407	26154	A	-GTT	0,951775	2020-07-13	South Africa
N_203_K	N	203	SRR12338407	28881	G	A	1	2020-07-13	South Africa
N_204_R	N	204	SRR12338407	28883	G	C	1	2020-07-13	South Africa
N_384_H	N	384	SRR12338407	29425	G	T	1	2020-07-13	South Africa
ORF1ab_967_V	ORF1ab	967	SRR12338409	3165	C	T	0,99345	2020-07-14	South Africa
ORF1ab_314_L	ORF1ab	314	SRR12338409	14408	C	T	1	2020-07-14	South Africa
ORF1ab_647_S	ORF1ab	647	SRR12338409	15406	G	T	0,999192	2020-07-14	South Africa
ORF1ab_1392_T	ORF1ab	1392	SRR12338409	17641	G	A	0,0900515	2020-07-14	South Africa
S_14_R	S	14	SRR12338409	21603	A	G	0,148148	2020-07-14	South Africa
S_614_G	S	614	SRR12338409	23403	A	G	0,999307	2020-07-14	South Africa
M_3_G	M	3	SRR12338409	26530	A	G	0,982885	2020-07-14	South Africa
ORF7a_62_NA	ORF7a	62	SRR12338409	27578	A	-ATT	0,0739051	2020-07-14	South Africa
ORF1ab_30_V	ORF1ab	30	SRR12338410	354	G	T	1	2020-07-14	South Africa
ORF1ab_283_I	ORF1ab	283	SRR12338410	1113	C	T	1	2020-07-14	South Africa
ORF1ab_314_L	ORF1ab	314	SRR12338410	14408	C	T	0,999471	2020-07-14	South Africa
S_614_G	S	614	SRR12338410	23403	A	G	0,999412	2020-07-14	South Africa
ORF3a_110_V	ORF3a	110	SRR12338410	25721	C	T	0,999117	2020-07-14	South Africa
N_194_L	N	194	SRR12338410	28854	C	T	1	2020-07-14	South Africa
N_203_K	N	203	SRR12338410	28881	G	A	1	2020-07-14	South Africa
N_204_R	N	204	SRR12338410	28883	G	C	1	2020-07-14	South Africa
ORF1ab_1240_A	ORF1ab	1240	SRR12338411	3983	A	G	0,995652	NA	South Africa
ORF1ab_1428_R	ORF1ab	1428	SRR12338411	4548	A	G	0,997619	NA	South Africa
ORF1ab_2144_NA	ORF1ab	2144	SRR12338411	6696	C	+T	0,173242	NA	South Africa
ORF1ab_2267_G	ORF1ab	2267	SRR12338411	7064	A	G	0,998141	NA	South Africa
ORF1ab_3454_V	ORF1ab	3454	SRR12338411	10626	C	T	0,980142	NA	South Africa
ORF1ab_314_L	ORF1ab	314	SRR12338411	14408	C	T	1	NA	South Africa
ORF1ab_833_NA	ORF1ab	833	SRR12338411	15965	G	+T	0,0936526	NA	South Africa
S_614_G	S	614	SRR12338411	23403	A	G	0,999579	NA	South Africa
S_1074_H	S	1074	SRR12338411	24782	A	C	0,946685	NA	South Africa
N_203_K	N	203	SRR12338411	28881	G	A	1	NA	South Africa
N_204_R	N	204	SRR12338411	28883	G	C	1	NA	South Africa
N_260_NA	N	260	SRR12338411	29051	C	+A	0,107447	NA	South Africa
ORF1ab_140_NA	ORF1ab	140	SRR12338413	685	A	-AAGTCATTT	0,605149	NA	South Africa
ORF1ab_225_R	ORF1ab	225	SRR12338413	939	A	G	0,931078	NA	South Africa
ORF1ab_2144_NA	ORF1ab	2144	SRR12338413	6696	C	+T	0,137653	NA	South Africa
ORF1ab_314_L	ORF1ab	314	SRR12338413	14408	C	T	1	NA	South Africa
ORF1ab_2545_NA	ORF1ab	2545	SRR12338413	21101	G	+T	0,0569948	NA	South Africa
S_5_F	S	5	SRR12338413	21575	C	T	0,353933	NA	South Africa
S_614_G	S	614	SRR12338413	23403	A	G	0,999495	NA	South Africa
ORF3a_104_NA	ORF3a	104	SRR12338413	25703	C	+T	0,0891089	NA	South Africa
ORF6_22_NA	ORF6	22	SRR12338413	27265	T	-TTAAAGTTTCCATTTGGAATCTTGATTA	0,130211	NA	South Africa
N_203_K	N	203	SRR12338413	28881	G	A	0,0547945	NA	South Africa
N_204_R	N	204	SRR12338413	28883	G	C	0,0560748	NA	South Africa
N_260_NA	N	260	SRR12338413	29051	C	+A	0,0954879	NA	South Africa
ORF1ab_2144_NA	ORF1ab	2144	SRR12338418	6696	C	+T	0,132313	NA	South Africa
ORF1ab_3371_S	ORF1ab	3371	SRR12338418	10376	C	T	0,987324	NA	South Africa
ORF1ab_4080_H	ORF1ab	4080	SRR12338418	12503	T	C	0,998841	NA	South Africa
ORF1ab_314_L	ORF1ab	314	SRR12338418	14408	C	T	1	NA	South Africa
ORF1ab_833_NA	ORF1ab	833	SRR12338418	15965	G	+T	0,06102	NA	South Africa
ORF1ab_1008_V	ORF1ab	1008	SRR12338418	16490	C	T	0,986543	NA	South Africa
S_614_G	S	614	SRR12338418	23403	A	G	1	NA	South Africa
ORF3a_126_S	ORF3a	126	SRR12338418	25770	G	T	0,996774	NA	South Africa
N_203_K	N	203	SRR12338418	28881	G	A	0,997449	NA	South Africa
N_204_R	N	204	SRR12338418	28883	G	C	1	NA	South Africa
N_260_NA	N	260	SRR12338418	29051	C	+A	0,0797546	NA	South Africa
ORF1ab_1104_NA	ORF1ab	1104	SRR12338420	3575	G	+T	0,0666667	NA	South Africa
ORF1ab_1272_T	ORF1ab	1272	SRR12338420	4080	G	C	0,0611111	NA	South Africa
ORF1ab_1921_L	ORF1ab	1921	SRR12338420	6027	C	T	0,847682	NA	South Africa
ORF1ab_2144_NA	ORF1ab	2144	SRR12338420	6696	C	+T	0,165522	NA	South Africa
ORF1ab_3371_S	ORF1ab	3371	SRR12338420	10376	C	T	0,970149	NA	South Africa
ORF1ab_3447_NA	ORF1ab	3447	SRR12338420	10605	C	+T	0,110457	NA	South Africa
ORF1ab_3875_NA	ORF1ab	3875	SRR12338420	11888	G	+T	0,0549118	NA	South Africa
ORF1ab_4080_H	ORF1ab	4080	SRR12338420	12503	T	C	0,999511	NA	South Africa
ORF1ab_4133_NA	ORF1ab	4133	SRR12338420	12664	C	+A	0,0556213	NA	South Africa
ORF1ab_55_I	ORF1ab	55	SRR12338420	13631	A	T	0,0559611	NA	South Africa
ORF1ab_314_L	ORF1ab	314	SRR12338420	14408	C	T	1	NA	South Africa
ORF1ab_1008_V	ORF1ab	1008	SRR12338420	16490	C	T	0,920538	NA	South Africa
S_143_NA	S	143	SRR12338420	21989	G	+T	0,0516432	NA	South Africa
S_614_G	S	614	SRR12338420	23403	A	G	1	NA	South Africa
N_212_NA	N	212	SRR12338420	28909	C	-A	0,0754717	NA	South Africa
ORF1ab_1065_NA	ORF1ab	1065	SRR12338423	3460	T	+A	0,052385	NA	South Africa
ORF1ab_2267_G	ORF1ab	2267	SRR12338423	7064	A	G	0,994958	NA	South Africa
ORF1ab_3603_NA	ORF1ab	3603	SRR12338423	11074	C	+T	0,0524017	NA	South Africa
ORF1ab_314_L	ORF1ab	314	SRR12338423	14408	C	T	1	NA	South Africa
ORF1ab_573_I	ORF1ab	573	SRR12338423	15185	C	T	0,994587	NA	South Africa
ORF1ab_1895_V	ORF1ab	1895	SRR12338423	19151	C	T	0,988474	NA	South Africa
ORF1ab_2545_NA	ORF1ab	2545	SRR12338423	21101	G	+T	0,0587551	NA	South Africa
S_614_G	S	614	SRR12338423	23403	A	G	0,999258	NA	South Africa
N_203_K	N	203	SRR12338423	28881	G	A	1	NA	South Africa
N_204_R	N	204	SRR12338423	28883	G	C	1	NA	South Africa
N_260_NA	N	260	SRR12338423	29051	C	+A	0,0952903	NA	South Africa
ORF1ab_2144_NA	ORF1ab	2144	SRR12338424	6696	C	+T	0,0834553	NA	South Africa
ORF1ab_3371_S	ORF1ab	3371	SRR12338424	10376	C	T	0,992687	NA	South Africa
ORF1ab_4080_H	ORF1ab	4080	SRR12338424	12503	T	C	0,996764	NA	South Africa
ORF1ab_314_L	ORF1ab	314	SRR12338424	14408	C	T	0,999668	NA	South Africa
ORF1ab_1008_V	ORF1ab	1008	SRR12338424	16490	C	T	0,93114	NA	South Africa
ORF1ab_2545_NA	ORF1ab	2545	SRR12338424	21101	G	+T	0,0660287	NA	South Africa
S_614_G	S	614	SRR12338424	23403	A	G	1	NA	South Africa
N_203_K	N	203	SRR12338424	28881	G	A	1	NA	South Africa
N_204_R	N	204	SRR12338424	28883	G	C	1	NA	South Africa
N_244_K	N	244	SRR12338424	29003	C	A	0,08	NA	South Africa
N_260_NA	N	260	SRR12338424	29051	C	+A	0,122239	NA	South Africa
ORF1ab_2103_F	ORF1ab	2103	SRR12338427	6573	C	T	1	NA	South Africa
ORF1ab_2144_NA	ORF1ab	2144	SRR12338427	6696	C	+T	0,104622	NA	South Africa
ORF1ab_314_L	ORF1ab	314	SRR12338427	14408	C	T	1	NA	South Africa
ORF1ab_970_L	ORF1ab	970	SRR12338427	16376	C	T	1	NA	South Africa
ORF1ab_2545_NA	ORF1ab	2545	SRR12338427	21101	G	+T	0,0526627	NA	South Africa
S_614_G	S	614	SRR12338427	23403	A	G	0,998378	NA	South Africa
ORF3a_255_NA	ORF3a	255	SRR12338427	26157	T	-GTTA	0,94806	NA	South Africa
ORF7b_37_L	ORF7b	37	SRR12338427	27865	A	T	0,998789	NA	South Africa
ORF7b_37_Q	ORF7b	37	SRR12338427	27866	T	A	0,997579	NA	South Africa
N_260_NA	N	260	SRR12338427	29051	C	+A	0,0863309	NA	South Africa
ORF1ab_736_NA	ORF1ab	736	SRR12338442	2472	C	+A	0,0515267	NA	South Africa
ORF1ab_2144_NA	ORF1ab	2144	SRR12338442	6696	C	+T	0,0873984	NA	South Africa
ORF1ab_3728_N	ORF1ab	3728	SRR12338442	11447	G	A	0,99944	NA	South Africa
ORF1ab_314_L	ORF1ab	314	SRR12338442	14408	C	T	0,999412	NA	South Africa
S_614_G	S	614	SRR12338442	23403	A	G	1	NA	South Africa
ORF3a_38_L	ORF3a	38	SRR12338442	25505	A	T	1	NA	South Africa
N_193_NA	N	193	SRR12338442	28851	G	-T	0,0521739	NA	South Africa
N_204_R	N	204	SRR12338442	28883	G	C	1	NA	South Africa
N_260_NA	N	260	SRR12338442	29051	C	+A	0,0915875	NA	South Africa
ORF1ab_212_L	ORF1ab	212	SRR12340747	900	C	T	0,088042	2020-05-01	United States
ORF1ab_268_E	ORF1ab	268	SRR12340747	1068	G	A	0,0525633	2020-05-01	United States
ORF1ab_296_L	ORF1ab	296	SRR12340747	1151	T	C	0,0534506	2020-05-01	United States
ORF1ab_308_L	ORF1ab	308	SRR12340747	1188	C	T	0,0615281	2020-05-01	United States
ORF1ab_463_V	ORF1ab	463	SRR12340747	1652	A	G	0,998556	2020-05-01	United States
ORF1ab_516_NA	ORF1ab	516	SRR12340747	1813	T	+A	0,0606509	2020-05-01	United States
ORF1ab_592_I	ORF1ab	592	SRR12340747	2040	C	T	0,0555556	2020-05-01	United States
ORF1ab_723_NA	ORF1ab	723	SRR12340747	2434	C	-AG	0,0543807	2020-05-01	United States
ORF1ab_733_NA	ORF1ab	733	SRR12340747	2463	T	+A	0,0692771	2020-05-01	United States
ORF1ab_740_NA	ORF1ab	740	SRR12340747	2484	T	-C	0,110778	2020-05-01	United States
ORF1ab_838_G	ORF1ab	838	SRR12340747	2777	A	G	0,0503356	2020-05-01	United States
ORF1ab_963_S	ORF1ab	963	SRR12340747	3152	G	A	0,060423	2020-05-01	United States
ORF1ab_986_NA	ORF1ab	986	SRR12340747	3221	C	-A	0,131846	2020-05-01	United States
ORF1ab_1113_Y	ORF1ab	1113	SRR12340747	3602	C	T	0,0631068	2020-05-01	United States
ORF1ab_1535_NA	ORF1ab	1535	SRR12340747	4868	G	-TA	0,0719852	2020-05-01	United States
ORF1ab_1955_NA	ORF1ab	1955	SRR12340747	6130	T	-A	0,075718	2020-05-01	United States
ORF1ab_2025_L	ORF1ab	2025	SRR12340747	6340	T	A	0,962963	2020-05-01	United States
ORF1ab_2077_NA	ORF1ab	2077	SRR12340747	6496	T	-A	0,0646853	2020-05-01	United States
ORF1ab_2144_NA	ORF1ab	2144	SRR12340747	6696	C	+T	0,0608974	2020-05-01	United States
ORF1ab_2349_NA	ORF1ab	2349	SRR12340747	7312	G	+T	0,0873016	2020-05-01	United States
ORF1ab_2391_NA	ORF1ab	2391	SRR12340747	7436	T	-A	0,0504009	2020-05-01	United States
ORF1ab_2632_NA	ORF1ab	2632	SRR12340747	8160	C	+T	0,0810811	2020-05-01	United States
ORF1ab_2640_NA	ORF1ab	2640	SRR12340747	8185	G	-T	0,0716561	2020-05-01	United States
ORF1ab_2779_L	ORF1ab	2779	SRR12340747	8600	G	C	0,11525	2020-05-01	United States
ORF1ab_2898_NA	ORF1ab	2898	SRR12340747	8959	A	-C	0,0547397	2020-05-01	United States
ORF1ab_2960_F	ORF1ab	2960	SRR12340747	9144	C	T	0,0911493	2020-05-01	United States
ORF1ab_3307_NA	ORF1ab	3307	SRR12340747	10184	T	-G	0,0719064	2020-05-01	United States
ORF1ab_3365_NA	ORF1ab	3365	SRR12340747	10360	G	+T	0,0537815	2020-05-01	United States
ORF1ab_3374_NA	ORF1ab	3374	SRR12340747	10386	C	+T	0,0907127	2020-05-01	United States
ORF1ab_3416_Y	ORF1ab	3416	SRR12340747	10511	G	T	0,053125	2020-05-01	United States
ORF1ab_3426_L	ORF1ab	3426	SRR12340747	10542	A	T	0,0501475	2020-05-01	United States
ORF1ab_3603_NA	ORF1ab	3603	SRR12340747	11074	C	-T	0,0559441	2020-05-01	United States
ORF1ab_3603_NA	ORF1ab	3603	SRR12340747	11074	C	+T	0,11049	2020-05-01	United States
ORF1ab_3819_NA	ORF1ab	3819	SRR12340747	11722	G	+T	0,0796813	2020-05-01	United States
ORF1ab_4114_N	ORF1ab	4114	SRR12340747	12606	T	A	0,0524017	2020-05-01	United States
ORF1ab_4175_NA	ORF1ab	4175	SRR12340747	12789	C	-A	0,0683962	2020-05-01	United States
ORF1ab_4239_T	ORF1ab	4239	SRR12340747	12981	G	C	0,0516432	2020-05-01	United States
ORF1ab_292_NA	ORF1ab	292	SRR12340747	14342	G	+T	0,0835189	2020-05-01	United States
ORF1ab_314_L	ORF1ab	314	SRR12340747	14408	C	T	1	2020-05-01	United States
ORF1ab_1184_NA	ORF1ab	1184	SRR12340747	17019	G	-T	0,0561358	2020-05-01	United States
ORF1ab_1327_*	ORF1ab	1327	SRR12340747	17446	C	T	0,0505051	2020-05-01	United States
ORF1ab_1596_NA	ORF1ab	1596	SRR12340747	18255	G	+T	0,0523169	2020-05-01	United States
ORF1ab_1771_R	ORF1ab	1771	SRR12340747	18778	T	A	0,051709	2020-05-01	United States
ORF1ab_1771_L	ORF1ab	1771	SRR12340747	18779	G	T	0,0516637	2020-05-01	United States
ORF1ab_1809_R	ORF1ab	1809	SRR12340747	18892	T	C	0,0513729	2020-05-01	United States
ORF1ab_2326_NA	ORF1ab	2326	SRR12340747	20445	T	+A	0,0621118	2020-05-01	United States
ORF1ab_2394_Q	ORF1ab	2394	SRR12340747	20648	C	A	0,0530086	2020-05-01	United States
ORF1ab_2425_NA	ORF1ab	2425	SRR12340747	20740	C	-A	0,057971	2020-05-01	United States
ORF1ab_2665_NA	ORF1ab	2665	SRR12340747	21462	T	-G	0,0631424	2020-05-01	United States
ORF1ab_2677_NA	ORF1ab	2677	SRR12340747	21497	T	-TA	0,0692996	2020-05-01	United States
S_39_L	S	39	SRR12340747	21678	C	T	0,060686	2020-05-01	United States
S_54_NA	S	54	SRR12340747	21722	T	-TG	0,0514706	2020-05-01	United States
S_58_NA	S	58	SRR12340747	21736	C	-T	0,0571956	2020-05-01	United States
S_140_NA	S	140	SRR12340747	21981	T	-TTTGGGTGTTTA	0,0500928	2020-05-01	United States
S_614_G	S	614	SRR12340747	23403	A	G	1	2020-05-01	United States
S_926_NA	S	926	SRR12340747	24340	A	-T	0,101064	2020-05-01	United States
S_932_NA	S	932	SRR12340747	24358	C	+A	0,106667	2020-05-01	United States
S_1039_NA	S	1039	SRR12340747	24677	A	-G	0,0606768	2020-05-01	United States
S_1180_*	S	1180	SRR12340747	25100	C	T	0,11465	2020-05-01	United States
ORF3a_55_NA	ORF3a	55	SRR12340747	25555	G	+T	0,0542741	2020-05-01	United States
ORF3a_57_H	ORF3a	57	SRR12340747	25563	G	T	0,995924	2020-05-01	United States
ORF3a_75_R	ORF3a	75	SRR12340747	25616	A	G	0,068	2020-05-01	United States
ORF3a_119_NA	ORF3a	119	SRR12340747	25749	C	+T	0,070922	2020-05-01	United States
ORF8_56_L	ORF8	56	SRR12340747	28060	C	T	0,083795	2020-05-01	United States
N_5_V	N	5	SRR12340747	28287	G	T	0,0541096	2020-05-01	United States
N_260_NA	N	260	SRR12340747	29051	C	+A	0,0709849	2020-05-01	United States
ORF10_7_S	ORF10	7	SRR12340747	29577	T	C	0,0766551	2020-05-01	United States
ORF1ab_265_I	ORF1ab	265	SRR12340748	1059	C	T	1	2020-05-01	United States
ORF1ab_2144_NA	ORF1ab	2144	SRR12340748	6696	C	+T	0,0768355	2020-05-01	United States
ORF1ab_3353_R	ORF1ab	3353	SRR12340748	10323	A	G	1	2020-05-01	United States
ORF1ab_314_L	ORF1ab	314	SRR12340748	14408	C	T	1	2020-05-01	United States
ORF1ab_508_G	ORF1ab	508	SRR12340748	14990	A	G	0,998177	2020-05-01	United States
ORF1ab_1171_I	ORF1ab	1171	SRR12340748	16979	G	T	0,999097	2020-05-01	United States
S_614_G	S	614	SRR12340748	23403	A	G	1	2020-05-01	United States
S_1156_L	S	1156	SRR12340748	25028	T	C	0,145198	2020-05-01	United States
ORF3a_57_H	ORF3a	57	SRR12340748	25563	G	T	0,999354	2020-05-01	United States
ORF8_24_L	ORF8	24	SRR12340748	27964	C	T	1	2020-05-01	United States
N_164_NA	N	164	SRR12340748	28764	G	-AAC	0,99696	2020-05-01	United States
N_238_C	N	238	SRR12340748	28985	G	T	0,922018	2020-05-01	United States
N_260_NA	N	260	SRR12340748	29051	C	+A	0,0506879	2020-05-01	United States
ORF1ab_140_NA	ORF1ab	140	SRR12340749	685	A	-AAGTCATTT	0,0509642	2020-05-01	United States
ORF1ab_254_NA	ORF1ab	254	SRR12340749	1026	C	+T	0,0663667	2020-05-01	United States
ORF1ab_265_I	ORF1ab	265	SRR12340749	1059	C	T	1	2020-05-01	United States
ORF1ab_585_V	ORF1ab	585	SRR12340749	2018	A	G	0,993151	2020-05-01	United States
ORF1ab_1384_K	ORF1ab	1384	SRR12340749	4415	G	A	0,0526316	2020-05-01	United States
ORF1ab_1906_NA	ORF1ab	1906	SRR12340749	5981	T	+A	0,0503731	2020-05-01	United States
ORF1ab_2144_NA	ORF1ab	2144	SRR12340749	6696	C	+T	0,0640823	2020-05-01	United States
ORF1ab_2848_NA	ORF1ab	2848	SRR12340749	8809	C	+A	0,0755287	2020-05-01	United States
ORF1ab_314_L	ORF1ab	314	SRR12340749	14408	C	T	1	2020-05-01	United States
ORF1ab_1637_I	ORF1ab	1637	SRR12340749	18377	C	T	0,398998	2020-05-01	United States
S_564_NA	S	564	SRR12340749	23253	A	-ATTTGGCAGAGACATTGCTGACACTACTGATGCTGTCCGTGATCCACAGACACTT	0,0505415	2020-05-01	United States
S_614_G	S	614	SRR12340749	23403	A	G	1	2020-05-01	United States
ORF3a_57_H	ORF3a	57	SRR12340749	25563	G	T	0,997988	2020-05-01	United States
ORF3a_135_NA	ORF3a	135	SRR12340749	25797	C	+A	0,0634921	2020-05-01	United States
ORF7a_42_NA	ORF7a	42	SRR12340749	27519	C	+A	0,0566893	2020-05-01	United States
ORF8_62_L	ORF8	62	SRR12340749	28077	G	T	1	2020-05-01	United States
N_40_L	N	40	SRR12340749	28392	G	T	0,0580964	2020-05-01	United States
N_273_V	N	273	SRR12340749	29091	C	T	0,0648148	2020-05-01	United States
ORF1ab_159_NA	ORF1ab	159	SRR12340750	742	A	-AACTGG	0,0572391	2020-05-01	United States
ORF1ab_212_NA	ORF1ab	212	SRR12340750	899	T	-C	0,0576923	2020-05-01	United States
ORF1ab_265_I	ORF1ab	265	SRR12340750	1059	C	T	1	2020-05-01	United States
ORF1ab_585_V	ORF1ab	585	SRR12340750	2018	A	G	1	2020-05-01	United States
ORF1ab_1161_F	ORF1ab	1161	SRR12340750	3747	C	T	0,084507	2020-05-01	United States
ORF1ab_1202_R	ORF1ab	1202	SRR12340750	3870	A	G	0,0582192	2020-05-01	United States
ORF1ab_1377_K	ORF1ab	1377	SRR12340750	4394	G	A	0,0540765	2020-05-01	United States
ORF1ab_1620_NA	ORF1ab	1620	SRR12340750	5123	G	+T	0,0770026	2020-05-01	United States
ORF1ab_2144_NA	ORF1ab	2144	SRR12340750	6696	C	+T	0,0662252	2020-05-01	United States
ORF1ab_2443_NA	ORF1ab	2443	SRR12340750	7594	C	-T	0,0563124	2020-05-01	United States
ORF1ab_2826_NA	ORF1ab	2826	SRR12340750	8742	G	+T	0,0552147	2020-05-01	United States
ORF1ab_2848_NA	ORF1ab	2848	SRR12340750	8809	C	+A	0,166667	2020-05-01	United States
ORF1ab_3365_NA	ORF1ab	3365	SRR12340750	10360	G	+T	0,0686131	2020-05-01	United States
ORF1ab_3892_F	ORF1ab	3892	SRR12340750	11939	G	T	0,0607029	2020-05-01	United States
ORF1ab_3892_A	ORF1ab	3892	SRR12340750	11940	T	C	0,0621019	2020-05-01	United States
ORF1ab_3930_P	ORF1ab	3930	SRR12340750	12054	T	C	0,0517504	2020-05-01	United States
ORF1ab_3939_T	ORF1ab	3939	SRR12340750	12080	G	A	0,0515152	2020-05-01	United States
ORF1ab_4095_F	ORF1ab	4095	SRR12340750	12550	G	T	0,0529661	2020-05-01	United States
ORF1ab_176_NA	ORF1ab	176	SRR12340750	13994	C	-T	0,073751	2020-05-01	United States
ORF1ab_314_L	ORF1ab	314	SRR12340750	14408	C	T	1	2020-05-01	United States
ORF1ab_690_V	ORF1ab	690	SRR12340750	15536	C	T	0,051773	2020-05-01	United States
ORF1ab_1184_NA	ORF1ab	1184	SRR12340750	17019	G	+T	0,0536113	2020-05-01	United States
ORF1ab_1637_I	ORF1ab	1637	SRR12340750	18377	C	T	1	2020-05-01	United States
ORF1ab_1772_NA	ORF1ab	1772	SRR12340750	18782	G	-TT	0,0592	2020-05-01	United States
ORF1ab_1802_NA	ORF1ab	1802	SRR12340750	18871	A	-G	0,0581456	2020-05-01	United States
ORF1ab_1922_NA	ORF1ab	1922	SRR12340750	19231	G	+T	0,0689886	2020-05-01	United States
ORF1ab_2271_NA	ORF1ab	2271	SRR12340750	20278	G	-AATTCATTGAACGGTATAAATTAGAAGGCTATGCCTTCGAACATATCGTTTATGGAGATT	0,0694143	2020-05-01	United States
S_186_NA	S	186	SRR12340750	22120	C	-AA	0,0869253	2020-05-01	United States
S_614_G	S	614	SRR12340750	23403	A	G	1	2020-05-01	United States
S_725_NA	S	725	SRR12340750	23735	G	+A	0,0712531	2020-05-01	United States
S_949_*	S	949	SRR12340750	24407	C	T	0,0735552	2020-05-01	United States
ORF3a_57_H	ORF3a	57	SRR12340750	25563	G	T	0,99919	2020-05-01	United States
M_176_NA	M	176	SRR12340750	27048	C	-T	0,0537459	2020-05-01	United States
ORF8_62_L	ORF8	62	SRR12340750	28077	G	T	0,999362	2020-05-01	United States
ORF8_107_NA	ORF8	107	SRR12340750	28214	C	+T	0,0674357	2020-05-01	United States
ORF8_115_C	ORF8	115	SRR12340750	28236	C	T	0,0659722	2020-05-01	United States
N_96_R	N	96	SRR12340750	28559	G	C	0,0559701	2020-05-01	United States
N_116_V	N	116	SRR12340750	28620	G	T	0,05625	2020-05-01	United States
ORF1ab_265_I	ORF1ab	265	SRR12340751	1059	C	T	1	2020-04-27	United States
ORF1ab_2144_NA	ORF1ab	2144	SRR12340751	6696	C	+T	0,0595238	2020-04-27	United States
ORF1ab_314_L	ORF1ab	314	SRR12340751	14408	C	T	1	2020-04-27	United States
ORF1ab_574_K	ORF1ab	574	SRR12340751	15188	G	A	0,0969267	2020-04-27	United States
ORF1ab_1149_L	ORF1ab	1149	SRR12340751	16912	G	T	1	2020-04-27	United States
ORF1ab_2172_NA	ORF1ab	2172	SRR12340751	19983	C	+T	0,0684932	2020-04-27	United States
S_614_G	S	614	SRR12340751	23403	A	G	0,997468	2020-04-27	United States
ORF3a_57_H	ORF3a	57	SRR12340751	25563	G	T	0,997183	2020-04-27	United States
N_260_NA	N	260	SRR12340751	29051	C	+A	0,0664336	2020-04-27	United States
ORF1ab_265_I	ORF1ab	265	SRR12340752	1059	C	T	0,999426	2020-04-27	United States
ORF1ab_964_V	ORF1ab	964	SRR12340752	3156	C	T	0,0615711	2020-04-27	United States
ORF1ab_1196_NA	ORF1ab	1196	SRR12340752	3851	G	+A	0,0588235	2020-04-27	United States
ORF1ab_1201_*	ORF1ab	1201	SRR12340752	3866	C	T	0,0633484	2020-04-27	United States
ORF1ab_1464_L	ORF1ab	1464	SRR12340752	4656	G	T	0,0594595	2020-04-27	United States
ORF1ab_1605_NA	ORF1ab	1605	SRR12340752	5080	T	-A	0,0575139	2020-04-27	United States
ORF1ab_1617_NA	ORF1ab	1617	SRR12340752	5116	A	+T	0,0932595	2020-04-27	United States
ORF1ab_1794_NA	ORF1ab	1794	SRR12340752	5646	C	+A	0,0921053	2020-04-27	United States
ORF1ab_1803_NA	ORF1ab	1803	SRR12340752	5673	C	+T	0,0531561	2020-04-27	United States
ORF1ab_1888_NA	ORF1ab	1888	SRR12340752	5927	G	+T	0,0532151	2020-04-27	United States
ORF1ab_2144_NA	ORF1ab	2144	SRR12340752	6696	C	+T	0,149488	2020-04-27	United States
ORF1ab_2270_NA	ORF1ab	2270	SRR12340752	7074	A	-T	0,0567686	2020-04-27	United States
ORF1ab_3394_NA	ORF1ab	3394	SRR12340752	10446	G	+ACCCTA	0,0790514	2020-04-27	United States
ORF1ab_3849_NA	ORF1ab	3849	SRR12340752	11812	C	+A	0,0635538	2020-04-27	United States
ORF1ab_98_NA	ORF1ab	98	SRR12340752	13761	C	-G	0,0646726	2020-04-27	United States
ORF1ab_158_NA	ORF1ab	158	SRR12340752	13939	G	+A	0,0543565	2020-04-27	United States
ORF1ab_314_L	ORF1ab	314	SRR12340752	14408	C	T	1	2020-04-27	United States
ORF1ab_833_NA	ORF1ab	833	SRR12340752	15965	G	+T	0,0510689	2020-04-27	United States
ORF1ab_1149_L	ORF1ab	1149	SRR12340752	16912	G	T	0,999308	2020-04-27	United States
ORF1ab_1184_NA	ORF1ab	1184	SRR12340752	17019	G	+T	0,0686755	2020-04-27	United States
ORF1ab_1630_NA	ORF1ab	1630	SRR12340752	18356	C	+T	0,0887574	2020-04-27	United States
ORF1ab_2416_NA	ORF1ab	2416	SRR12340752	20714	G	+A	0,0508083	2020-04-27	United States
S_167_NA	S	167	SRR12340752	22062	C	+T	0,0505618	2020-04-27	United States
S_372_T	S	372	SRR12340752	22676	G	A	0,0567164	2020-04-27	United States
S_614_G	S	614	SRR12340752	23403	A	G	0,998168	2020-04-27	United States
ORF3a_57_H	ORF3a	57	SRR12340752	25563	G	T	0,999529	2020-04-27	United States
E_54_S	E	54	SRR12340752	26404	C	T	0,05	2020-04-27	United States
N_260_NA	N	260	SRR12340752	29051	C	+A	0,0517688	2020-04-27	United States
ORF1ab_265_I	ORF1ab	265	SRR12340753	1059	C	T	0,999145	2020-04-27	United States
ORF1ab_2022_P	ORF1ab	2022	SRR12340753	6329	T	C	0,998668	2020-04-27	United States
ORF1ab_2144_NA	ORF1ab	2144	SRR12340753	6696	C	+T	0,0805271	2020-04-27	United States
ORF1ab_2684_I	ORF1ab	2684	SRR12340753	8316	C	T	0,997587	2020-04-27	United States
ORF1ab_314_L	ORF1ab	314	SRR12340753	14408	C	T	1	2020-04-27	United States
S_614_G	S	614	SRR12340753	23403	A	G	1	2020-04-27	United States
ORF3a_57_H	ORF3a	57	SRR12340753	25563	G	T	1	2020-04-27	United States
N_185_C	N	185	SRR12340753	28826	C	T	0,998729	2020-04-27	United States
N_260_NA	N	260	SRR12340753	29051	C	+A	0,0593161	2020-04-27	United States
ORF1ab_265_I	ORF1ab	265	SRR12340754	1059	C	T	1	2020-04-27	United States
ORF1ab_1543_I	ORF1ab	1543	SRR12340754	4893	C	T	0,0651369	2020-04-27	United States
ORF1ab_2144_NA	ORF1ab	2144	SRR12340754	6696	C	+T	0,0585366	2020-04-27	United States
ORF1ab_4098_L	ORF1ab	4098	SRR12340754	12557	A	C	1	2020-04-27	United States
ORF1ab_314_L	ORF1ab	314	SRR12340754	14408	C	T	0,99883	2020-04-27	United States
ORF1ab_2172_NA	ORF1ab	2172	SRR12340754	19983	C	+T	0,0596273	2020-04-27	United States
S_614_G	S	614	SRR12340754	23403	A	G	0,997831	2020-04-27	United States
S_658_Y	S	658	SRR12340754	23534	A	T	0,997436	2020-04-27	United States
ORF3a_57_H	ORF3a	57	SRR12340754	25563	G	T	0,997207	2020-04-27	United States
N_260_NA	N	260	SRR12340754	29051	C	+A	0,0538662	2020-04-27	United States
ORF1ab_98_V	ORF1ab	98	SRR12340756	558	G	T	0,0782609	2020-04-30	United States
ORF1ab_666_A	ORF1ab	666	SRR12340756	2261	A	G	0,057072	2020-04-30	United States
ORF1ab_707_K	ORF1ab	707	SRR12340756	2384	G	A	0,0569307	2020-04-30	United States
ORF1ab_938_*	ORF1ab	938	SRR12340756	3077	G	T	0,0542857	2020-04-30	United States
ORF1ab_1084_*	ORF1ab	1084	SRR12340756	3515	C	T	0,150485	2020-04-30	United States
ORF1ab_1245_NA	ORF1ab	1245	SRR12340756	3998	G	+A	0,0570265	2020-04-30	United States
ORF1ab_1397_S	ORF1ab	1397	SRR12340756	4454	G	T	0,08	2020-04-30	United States
ORF1ab_1552_I	ORF1ab	1552	SRR12340756	4920	C	T	0,0511111	2020-04-30	United States
ORF1ab_1680_F	ORF1ab	1680	SRR12340756	5305	G	T	0,05	2020-04-30	United States
ORF1ab_1710_L	ORF1ab	1710	SRR12340756	5393	T	C	0,0512821	2020-04-30	United States
ORF1ab_1927_NA	ORF1ab	1927	SRR12340756	6044	A	-ATT	0,0840517	2020-04-30	United States
ORF1ab_2134_L	ORF1ab	2134	SRR12340756	6666	C	T	0,0532407	2020-04-30	United States
ORF1ab_2144_NA	ORF1ab	2144	SRR12340756	6696	C	+T	0,0951249	2020-04-30	United States
ORF1ab_2264_NA	ORF1ab	2264	SRR12340756	7055	A	-C	0,142857	2020-04-30	United States
ORF1ab_2476_*	ORF1ab	2476	SRR12340756	7691	C	T	0,0868056	2020-04-30	United States
ORF1ab_2517_F	ORF1ab	2517	SRR12340756	7815	C	T	0,0566667	2020-04-30	United States
ORF1ab_3079_NA	ORF1ab	3079	SRR12340756	9502	C	+T	0,0757576	2020-04-30	United States
ORF1ab_3141_I	ORF1ab	3141	SRR12340756	9687	C	T	0,0524476	2020-04-30	United States
ORF1ab_3299_NA	ORF1ab	3299	SRR12340756	10160	G	+T	0,0502693	2020-04-30	United States
ORF1ab_3362_H	ORF1ab	3362	SRR12340756	10350	C	A	0,0542495	2020-04-30	United States
ORF1ab_3452_K	ORF1ab	3452	SRR12340756	10619	C	A	0,0557491	2020-04-30	United States
ORF1ab_3500_NA	ORF1ab	3500	SRR12340756	10764	A	-C	0,0645161	2020-04-30	United States
ORF1ab_3501_I	ORF1ab	3501	SRR12340756	10767	A	T	0,0519481	2020-04-30	United States
ORF1ab_3567_I	ORF1ab	3567	SRR12340756	10965	C	T	0,0652174	2020-04-30	United States
ORF1ab_3638_NA	ORF1ab	3638	SRR12340756	11179	G	+T	0,0625889	2020-04-30	United States
ORF1ab_4174_NA	ORF1ab	4174	SRR12340756	12786	C	-A	0,0519481	2020-04-30	United States
ORF1ab_314_L	ORF1ab	314	SRR12340756	14408	C	T	1	2020-04-30	United States
ORF1ab_833_NA	ORF1ab	833	SRR12340756	15965	G	+T	0,057393	2020-04-30	United States
ORF1ab_1012_NA	ORF1ab	1012	SRR12340756	16501	G	+T	0,053307	2020-04-30	United States
ORF1ab_1233_F	ORF1ab	1233	SRR12340756	17165	C	T	0,0505415	2020-04-30	United States
ORF1ab_1474_V	ORF1ab	1474	SRR12340756	17888	A	T	0,052349	2020-04-30	United States
ORF1ab_1491_NA	ORF1ab	1491	SRR12340756	17939	C	-A	0,0582656	2020-04-30	United States
ORF1ab_1577_NA	ORF1ab	1577	SRR12340756	18196	A	-G	0,0629584	2020-04-30	United States
ORF1ab_1859_NA	ORF1ab	1859	SRR12340756	19044	T	+A	0,065625	2020-04-30	United States
ORF1ab_2201_NA	ORF1ab	2201	SRR12340756	20069	G	-TT	0,0693069	2020-04-30	United States
ORF1ab_2420_K	ORF1ab	2420	SRR12340756	20725	G	A	0,0684211	2020-04-30	United States
ORF1ab_2658_P	ORF1ab	2658	SRR12340756	21439	T	C	0,0586011	2020-04-30	United States
S_22_NA	S	22	SRR12340756	21628	T	-C	0,0604288	2020-04-30	United States
S_81_NA	S	81	SRR12340756	21803	A	-ACCCTGTCCTACCATTTAATGATGGTGTTTATTTTGCTTCCACTGAGAAGTCTAACATAATAAGAGGCTGGATTTTTGGTACTACTTTAGATTCGAAG	0,0769231	2020-04-30	United States
S_134_NA	S	134	SRR12340756	21964	A	-TT	0,0643275	2020-04-30	United States
S_271_*	S	271	SRR12340756	22373	C	T	0,0749415	2020-04-30	United States
S_554_NA	S	554	SRR12340756	23224	G	-T	0,0769231	2020-04-30	United States
S_614_G	S	614	SRR12340756	23403	A	G	1	2020-04-30	United States
S_663_NA	S	663	SRR12340756	23551	C	-A	0,0571429	2020-04-30	United States
S_667_V	S	667	SRR12340756	23562	G	T	0,0514286	2020-04-30	United States
S_697_T	S	697	SRR12340756	23652	T	C	0,0566572	2020-04-30	United States
S_699_F	S	699	SRR12340756	23657	C	T	0,0677966	2020-04-30	United States
S_832_V	S	832	SRR12340756	24057	G	T	0,0610329	2020-04-30	United States
S_836_H	S	836	SRR12340756	24070	A	T	0,0607477	2020-04-30	United States
ORF3a_223_I	ORF3a	223	SRR12340756	26060	C	T	0,0587189	2020-04-30	United States
E_75_A	E	75	SRR12340756	26468	T	C	0,0808824	2020-04-30	United States
N_203_K	N	203	SRR12340756	28881	G	A	0,999176	2020-04-30	United States
N_204_R	N	204	SRR12340756	28883	G	C	1	2020-04-30	United States
N_244_NA	N	244	SRR12340756	29003	C	+A	0,0524126	2020-04-30	United States
ORF1ab_265_I	ORF1ab	265	SRR12340757	1059	C	T	1	2020-05-01	United States
ORF1ab_2144_NA	ORF1ab	2144	SRR12340757	6696	C	+T	0,0601181	2020-05-01	United States
ORF1ab_314_L	ORF1ab	314	SRR12340757	14408	C	T	0,999131	2020-05-01	United States
ORF1ab_1521_V	ORF1ab	1521	SRR12340757	18029	C	T	0,691983	2020-05-01	United States
S_614_G	S	614	SRR12340757	23403	A	G	1	2020-05-01	United States
ORF3a_57_H	ORF3a	57	SRR12340757	25563	G	T	1	2020-05-01	United States
ORF1ab_265_I	ORF1ab	265	SRR12340758	1059	C	T	1	2020-04-30	United States
ORF1ab_2144_NA	ORF1ab	2144	SRR12340758	6696	C	+T	0,0516484	2020-04-30	United States
ORF1ab_3603_NA	ORF1ab	3603	SRR12340758	11074	C	+T	0,0596774	2020-04-30	United States
ORF1ab_314_L	ORF1ab	314	SRR12340758	14408	C	T	1	2020-04-30	United States
ORF1ab_2172_NA	ORF1ab	2172	SRR12340758	19983	C	+T	0,0570988	2020-04-30	United States
S_614_G	S	614	SRR12340758	23403	A	G	1	2020-04-30	United States
ORF3a_57_H	ORF3a	57	SRR12340758	25563	G	T	0,998607	2020-04-30	United States
ORF1ab_2144_NA	ORF1ab	2144	SRR12340759	6696	C	+T	0,0897833	2020-04-28	United States
ORF1ab_314_L	ORF1ab	314	SRR12340759	14408	C	T	0,9987	2020-04-28	United States
S_614_G	S	614	SRR12340759	23403	A	G	1	2020-04-28	United States
N_203_K	N	203	SRR12340759	28881	G	A	0,999053	2020-04-28	United States
N_204_R	N	204	SRR12340759	28883	G	C	0,999053	2020-04-28	United States
N_260_NA	N	260	SRR12340759	29051	C	+A	0,0555881	2020-04-28	United States
ORF1ab_2144_NA	ORF1ab	2144	SRR12340760	6696	C	+T	0,0812604	2020-04-10	United States
ORF1ab_314_L	ORF1ab	314	SRR12340760	14408	C	T	1	2020-04-10	United States
S_614_G	S	614	SRR12340760	23403	A	G	1	2020-04-10	United States
N_260_NA	N	260	SRR12340760	29051	C	+A	0,0521236	2020-04-10	United States
ORF1ab_2144_NA	ORF1ab	2144	SRR12340761	6696	C	+T	0,092803	2020-04-10	United States
ORF1ab_3602_NA	ORF1ab	3602	SRR12340761	11071	G	+TT	0,0595506	2020-04-10	United States
ORF1ab_3602_NA	ORF1ab	3602	SRR12340761	11071	G	+T	0,238202	2020-04-10	United States
ORF1ab_3603_NA	ORF1ab	3603	SRR12340761	11073	T	-C	0,117978	2020-04-10	United States
ORF1ab_3606_F	ORF1ab	3606	SRR12340761	11083	G	T	1	2020-04-10	United States
ORF1ab_314_L	ORF1ab	314	SRR12340761	14408	C	T	1	2020-04-10	United States
ORF1ab_833_NA	ORF1ab	833	SRR12340761	15965	G	+T	0,0634043	2020-04-10	United States
S_3_NA	S	3	SRR12340761	21569	G	+TT	0,0736498	2020-04-10	United States
S_3_NA	S	3	SRR12340761	21569	G	+T	0,379296	2020-04-10	United States
S_5_F	S	5	SRR12340761	21575	C	T	0,998623	2020-04-10	United States
S_614_G	S	614	SRR12340761	23403	A	G	1	2020-04-10	United States
N_203_K	N	203	SRR12340761	28881	G	A	0,998433	2020-04-10	United States
N_204_R	N	204	SRR12340761	28883	G	C	0,998957	2020-04-10	United States
N_260_NA	N	260	SRR12340761	29051	C	+A	0,0599842	2020-04-10	United States
ORF1ab_2144_NA	ORF1ab	2144	SRR12340762	6696	C	+T	0,0723247	2020-04-10	United States
ORF1ab_3602_NA	ORF1ab	3602	SRR12340762	11071	G	+TT	0,0727802	2020-04-10	United States
ORF1ab_3602_NA	ORF1ab	3602	SRR12340762	11071	G	+T	0,216885	2020-04-10	United States
ORF1ab_3603_NA	ORF1ab	3603	SRR12340762	11073	T	-C	0,101892	2020-04-10	United States
ORF1ab_3606_F	ORF1ab	3606	SRR12340762	11083	G	T	1	2020-04-10	United States
ORF1ab_314_L	ORF1ab	314	SRR12340762	14408	C	T	1	2020-04-10	United States
ORF1ab_2172_NA	ORF1ab	2172	SRR12340762	19983	C	+T	0,0524899	2020-04-10	United States
S_3_NA	S	3	SRR12340762	21569	G	+T	0,0784044	2020-04-10	United States
S_5_F	S	5	SRR12340762	21575	C	T	0,999039	2020-04-10	United States
S_614_G	S	614	SRR12340762	23403	A	G	1	2020-04-10	United States
N_203_K	N	203	SRR12340762	28881	G	A	0,998653	2020-04-10	United States
N_204_R	N	204	SRR12340762	28883	G	C	0,998652	2020-04-10	United States
ORF1ab_190_L	ORF1ab	190	SRR12340763	833	T	C	1	2020-04-28	United States
ORF1ab_265_I	ORF1ab	265	SRR12340763	1059	C	T	1	2020-04-28	United States
ORF1ab_1287_E	ORF1ab	1287	SRR12340763	4125	T	A	1	2020-04-28	United States
ORF1ab_314_L	ORF1ab	314	SRR12340763	14408	C	T	0,997653	2020-04-28	United States
ORF1ab_1182_L	ORF1ab	1182	SRR12340763	17012	C	T	0,997917	2020-04-28	United States
ORF1ab_1540_I	ORF1ab	1540	SRR12340763	18086	C	T	0,0512249	2020-04-28	United States
ORF1ab_2172_NA	ORF1ab	2172	SRR12340763	19983	C	+T	0,0526316	2020-04-28	United States
S_5_I	S	5	SRR12340763	21575	C	A	0,998682	2020-04-28	United States
S_614_G	S	614	SRR12340763	23403	A	G	1	2020-04-28	United States
ORF3a_57_H	ORF3a	57	SRR12340763	25563	G	T	0,998239	2020-04-28	United States
ORF8_24_L	ORF8	24	SRR12340763	27964	C	T	1	2020-04-28	United States
ORF1ab_2144_NA	ORF1ab	2144	SRR12340764	6696	C	+T	0,0765234	2020-04-09	United States
ORF1ab_314_L	ORF1ab	314	SRR12340764	14408	C	T	0,999238	2020-04-09	United States
ORF1ab_1671_E	ORF1ab	1671	SRR12340764	18478	A	G	0,998979	2020-04-09	United States
S_614_G	S	614	SRR12340764	23403	A	G	1	2020-04-09	United States
ORF1ab_2047_F	ORF1ab	2047	SRR12340765	6404	G	T	1	2020-04-30	United States
ORF1ab_2144_NA	ORF1ab	2144	SRR12340765	6696	C	+T	0,0639471	2020-04-30	United States
ORF1ab_314_L	ORF1ab	314	SRR12340765	14408	C	T	1	2020-04-30	United States
ORF1ab_1511_I	ORF1ab	1511	SRR12340765	17999	C	T	0,998795	2020-04-30	United States
S_614_G	S	614	SRR12340765	23403	A	G	1	2020-04-30	United States
ORF1ab_265_I	ORF1ab	265	SRR12340766	1059	C	T	0,998746	2020-04-11	United States
ORF1ab_2144_NA	ORF1ab	2144	SRR12340766	6696	C	+T	0,0797468	2020-04-11	United States
ORF1ab_3884_L	ORF1ab	3884	SRR12340766	11916	C	T	1	2020-04-11	United States
ORF1ab_314_L	ORF1ab	314	SRR12340766	14408	C	T	0,999198	2020-04-11	United States
ORF1ab_833_NA	ORF1ab	833	SRR12340766	15965	G	+T	0,0574957	2020-04-11	United States
S_614_G	S	614	SRR12340766	23403	A	G	0,996032	2020-04-11	United States
ORF3a_57_H	ORF3a	57	SRR12340766	25563	G	T	0,999427	2020-04-11	United States
N_260_NA	N	260	SRR12340766	29051	C	+A	0,0530035	2020-04-11	United States
ORF1ab_85_NA	ORF1ab	85	SRR12340767	518	A	-TGGTTG	0,105324	2020-04-30	United States
ORF1ab_1392_NA	ORF1ab	1392	SRR12340767	4439	T	-GTGTGGAAACTAAAGCCATAGTTTCAACTATACAGCGTAAATATAAGGGTATTAAAATACAAGAGG	0,0506329	2020-04-30	United States
ORF1ab_2144_NA	ORF1ab	2144	SRR12340767	6696	C	+T	0,122848	2020-04-30	United States
ORF1ab_2542_NA	ORF1ab	2542	SRR12340767	7889	G	+T	0,0533141	2020-04-30	United States
ORF1ab_2859_I	ORF1ab	2859	SRR12340767	8841	C	T	0,0588235	2020-04-30	United States
ORF1ab_4398_NA	ORF1ab	4398	SRR12340767	13459	G	+T	0,0714286	2020-04-30	United States
ORF1ab_314_L	ORF1ab	314	SRR12340767	14408	C	T	1	2020-04-30	United States
ORF1ab_1914_Y	ORF1ab	1914	SRR12340767	19207	G	T	0,0839631	2020-04-30	United States
ORF1ab_2172_NA	ORF1ab	2172	SRR12340767	19983	C	+T	0,0549451	2020-04-30	United States
ORF1ab_2400_*	ORF1ab	2400	SRR12340767	20665	C	T	0,0612536	2020-04-30	United States
S_414_K	S	414	SRR12340767	22802	C	A	0,0661157	2020-04-30	United States
S_614_G	S	614	SRR12340767	23403	A	G	1	2020-04-30	United States
S_698_L	S	698	SRR12340767	23655	C	T	0,0714286	2020-04-30	United States
S_810_NA	S	810	SRR12340767	23991	C	+A	0,0646388	2020-04-30	United States
ORF8_72_H	ORF8	72	SRR12340767	28109	G	T	0,999296	2020-04-30	United States
N_70_*	N	70	SRR12340767	28481	C	T	0,0519084	2020-04-30	United States
N_260_NA	N	260	SRR12340767	29051	C	+A	0,0515464	2020-04-30	United States
N_346_NA	N	346	SRR12340767	29311	C	-A	0,0535248	2020-04-30	United States
ORF1ab_1998_I	ORF1ab	1998	SRR12340768	6258	C	T	1	2020-04-30	United States
ORF1ab_2144_NA	ORF1ab	2144	SRR12340768	6696	C	+T	0,0585366	2020-04-30	United States
ORF1ab_2797_F	ORF1ab	2797	SRR12340768	8655	C	T	0,364367	2020-04-30	United States
ORF1ab_314_L	ORF1ab	314	SRR12340768	14408	C	T	0,99872	2020-04-30	United States
ORF1ab_2172_NA	ORF1ab	2172	SRR12340768	19983	C	+T	0,0517879	2020-04-30	United States
S_614_G	S	614	SRR12340768	23403	A	G	1	2020-04-30	United States
N_203_K	N	203	SRR12340768	28881	G	A	1	2020-04-30	United States
N_204_R	N	204	SRR12340768	28883	G	C	0,999528	2020-04-30	United States
ORF1ab_1998_I	ORF1ab	1998	SRR12340769	6258	C	T	0,999113	2020-04-30	United States
ORF1ab_314_L	ORF1ab	314	SRR12340769	14408	C	T	1	2020-04-30	United States
ORF1ab_2172_NA	ORF1ab	2172	SRR12340769	19983	C	+T	0,0514786	2020-04-30	United States
S_614_G	S	614	SRR12340769	23403	A	G	0,997573	2020-04-30	United States
N_203_K	N	203	SRR12340769	28881	G	A	0,998331	2020-04-30	United States
N_204_R	N	204	SRR12340769	28883	G	C	0,999444	2020-04-30	United States
ORF1ab_1998_I	ORF1ab	1998	SRR12340770	6258	C	T	1	2020-04-30	United States
ORF1ab_2144_NA	ORF1ab	2144	SRR12340770	6696	C	+T	0,0819484	2020-04-30	United States
ORF1ab_314_L	ORF1ab	314	SRR12340770	14408	C	T	0,997838	2020-04-30	United States
ORF1ab_2172_NA	ORF1ab	2172	SRR12340770	19983	C	+T	0,0526829	2020-04-30	United States
S_614_G	S	614	SRR12340770	23403	A	G	1	2020-04-30	United States
N_203_K	N	203	SRR12340770	28881	G	A	0,9994	2020-04-30	United States
N_204_R	N	204	SRR12340770	28883	G	C	1	2020-04-30	United States
N_260_NA	N	260	SRR12340770	29051	C	+A	0,0584507	2020-04-30	United States
ORF1ab_265_I	ORF1ab	265	SRR12340771	1059	C	T	0,999004	2020-04-27	United States
ORF1ab_1295_F	ORF1ab	1295	SRR12340771	4148	G	T	1	2020-04-27	United States
ORF1ab_2605_Q	ORF1ab	2605	SRR12340771	8079	C	A	0,999287	2020-04-27	United States
ORF1ab_2641_L	ORF1ab	2641	SRR12340771	8186	T	C	0,0656531	2020-04-27	United States
ORF1ab_3308_I	ORF1ab	3308	SRR12340771	10188	C	T	0,997211	2020-04-27	United States
ORF1ab_3603_NA	ORF1ab	3603	SRR12340771	11074	C	+T	0,0508941	2020-04-27	United States
ORF1ab_314_L	ORF1ab	314	SRR12340771	14408	C	T	1	2020-04-27	United States
S_614_G	S	614	SRR12340771	23403	A	G	1	2020-04-27	United States
ORF3a_57_H	ORF3a	57	SRR12340771	25563	G	T	1	2020-04-27	United States
ORF8_24_L	ORF8	24	SRR12340771	27964	C	T	0,998723	2020-04-27	United States
ORF1ab_265_I	ORF1ab	265	SRR12340772	1059	C	T	1	2020-04-30	United States
ORF1ab_290_NA	ORF1ab	290	SRR12340772	1135	G	+A	0,0518242	2020-04-30	United States
ORF1ab_946_NA	ORF1ab	946	SRR12340772	3101	C	+A	0,0562061	2020-04-30	United States
ORF1ab_2144_NA	ORF1ab	2144	SRR12340772	6696	C	+T	0,114266	2020-04-30	United States
ORF1ab_3603_NA	ORF1ab	3603	SRR12340772	11074	C	+T	0,0597878	2020-04-30	United States
ORF1ab_314_L	ORF1ab	314	SRR12340772	14408	C	T	0,999067	2020-04-30	United States
ORF1ab_2430_R	ORF1ab	2430	SRR12340772	20755	A	C	1	2020-04-30	United States
S_514_F	S	514	SRR12340772	23103	C	T	0,0521236	2020-04-30	United States
S_614_G	S	614	SRR12340772	23403	A	G	1	2020-04-30	United States
ORF3a_57_H	ORF3a	57	SRR12340772	25563	G	T	0,998033	2020-04-30	United States
N_260_NA	N	260	SRR12340772	29051	C	+A	0,0762238	2020-04-30	United States
ORF1ab_265_I	ORF1ab	265	SRR12340773	1059	C	T	0,998784	2020-03-14	United States
ORF1ab_1582_H	ORF1ab	1582	SRR12340773	5011	A	C	0,789432	2020-03-14	United States
ORF1ab_2144_NA	ORF1ab	2144	SRR12340773	6696	C	+T	0,0724958	2020-03-14	United States
ORF1ab_314_L	ORF1ab	314	SRR12340773	14408	C	T	1	2020-03-14	United States
S_308_L	S	308	SRR12340773	22484	G	T	0,163265	2020-03-14	United States
S_614_G	S	614	SRR12340773	23403	A	G	1	2020-03-14	United States
ORF3a_57_H	ORF3a	57	SRR12340773	25563	G	T	1	2020-03-14	United States
N_260_NA	N	260	SRR12340773	29051	C	+A	0,0524109	2020-03-14	United States
ORF1ab_265_I	ORF1ab	265	SRR12340774	1059	C	T	0,99604	2020-04-30	United States
ORF1ab_2144_NA	ORF1ab	2144	SRR12340774	6696	C	+T	0,0683371	2020-04-30	United States
ORF1ab_4085_N	ORF1ab	4085	SRR12340774	12518	G	A	0,0610048	2020-04-30	United States
ORF1ab_314_L	ORF1ab	314	SRR12340774	14408	C	T	1	2020-04-30	United States
ORF1ab_833_NA	ORF1ab	833	SRR12340774	15965	G	+T	0,0575758	2020-04-30	United States
ORF1ab_1156_I	ORF1ab	1156	SRR12340774	16935	G	T	0,995434	2020-04-30	United States
ORF1ab_1215_S	ORF1ab	1215	SRR12340774	17110	G	T	0,997389	2020-04-30	United States
S_614_G	S	614	SRR12340774	23403	A	G	0,997268	2020-04-30	United States
ORF3a_57_H	ORF3a	57	SRR12340774	25563	G	T	0,997423	2020-04-30	United States
ORF1ab_265_I	ORF1ab	265	SRR12340775	1059	C	T	0,999171	2020-04-29	United States
ORF1ab_2144_NA	ORF1ab	2144	SRR12340775	6696	C	+T	0,110249	2020-04-29	United States
ORF1ab_2543_L	ORF1ab	2543	SRR12340775	7892	T	C	1	2020-04-29	United States
ORF1ab_2584_V	ORF1ab	2584	SRR12340775	8016	C	T	0,12952	2020-04-29	United States
ORF1ab_314_L	ORF1ab	314	SRR12340775	14408	C	T	1	2020-04-29	United States
ORF1ab_833_NA	ORF1ab	833	SRR12340775	15965	G	+T	0,0618557	2020-04-29	United States
S_614_G	S	614	SRR12340775	23403	A	G	1	2020-04-29	United States
ORF3a_57_H	ORF3a	57	SRR12340775	25563	G	T	0,997984	2020-04-29	United States
N_144_Y	N	144	SRR12340775	28703	G	T	0,14238	2020-04-29	United States
N_214_C	N	214	SRR12340775	28913	G	T	0,997973	2020-04-29	United States
N_260_NA	N	260	SRR12340775	29051	C	+A	0,0671909	2020-04-29	United States
ORF1ab_2144_NA	ORF1ab	2144	SRR12340777	6696	C	+T	0,0661521	2020-04-10	United States
ORF1ab_2542_NA	ORF1ab	2542	SRR12340777	7889	G	+T	0,0527578	2020-04-10	United States
ORF1ab_3724_A	ORF1ab	3724	SRR12340777	11436	G	C	0,0912281	2020-04-10	United States
ORF1ab_314_L	ORF1ab	314	SRR12340777	14408	C	T	1	2020-04-10	United States
S_614_G	S	614	SRR12340777	23403	A	G	1	2020-04-10	United States
ORF1ab_265_I	ORF1ab	265	SRR12340778	1059	C	T	0,999209	2020-04-29	United States
ORF1ab_1640_S	ORF1ab	1640	SRR12340778	5183	C	T	1	2020-04-29	United States
ORF1ab_2144_NA	ORF1ab	2144	SRR12340778	6696	C	+T	0,0758123	2020-04-29	United States
ORF1ab_314_L	ORF1ab	314	SRR12340778	14408	C	T	0,996894	2020-04-29	United States
ORF1ab_2545_NA	ORF1ab	2545	SRR12340778	21101	G	+T	0,0519481	2020-04-29	United States
S_614_G	S	614	SRR12340778	23403	A	G	0,997368	2020-04-29	United States
ORF3a_57_H	ORF3a	57	SRR12340778	25563	G	T	1	2020-04-29	United States
N_260_NA	N	260	SRR12340778	29051	C	+A	0,0579297	2020-04-29	United States
N_392_L	N	392	SRR12340778	29447	G	T	0,209402	2020-04-29	United States
ORF1ab_265_I	ORF1ab	265	SRR12340779	1059	C	T	1	2020-04-30	United States
ORF1ab_663_NA	ORF1ab	663	SRR12340779	2252	C	+A	0,0511182	2020-04-30	United States
ORF1ab_964_V	ORF1ab	964	SRR12340779	3156	C	T	0,995868	2020-04-30	United States
ORF1ab_2144_L	ORF1ab	2144	SRR12340779	6696	C	T	0,0702479	2020-04-30	United States
ORF1ab_314_L	ORF1ab	314	SRR12340779	14408	C	T	1	2020-04-30	United States
ORF1ab_833_NA	ORF1ab	833	SRR12340779	15965	G	+T	0,102941	2020-04-30	United States
ORF1ab_1129_C	ORF1ab	1129	SRR12340779	16852	G	T	0,998355	2020-04-30	United States
ORF1ab_1159_I	ORF1ab	1159	SRR12340779	16943	G	T	0,0562701	2020-04-30	United States
ORF1ab_1504_F	ORF1ab	1504	SRR12340779	17977	C	T	0,998768	2020-04-30	United States
ORF1ab_1511_I	ORF1ab	1511	SRR12340779	17999	C	T	0,286578	2020-04-30	United States
S_614_G	S	614	SRR12340779	23403	A	G	0,995413	2020-04-30	United States
S_664_NA	S	664	SRR12340779	23554	A	-C	0,080292	2020-04-30	United States
S_887_NA	S	887	SRR12340779	24223	C	+T	0,0546039	2020-04-30	United States
S_946_NA	S	946	SRR12340779	24399	G	-A	0,0520833	2020-04-30	United States
ORF3a_57_H	ORF3a	57	SRR12340779	25563	G	T	1	2020-04-30	United States
ORF8_24_L	ORF8	24	SRR12340779	27964	C	T	0,999178	2020-04-30	United States
ORF1ab_265_I	ORF1ab	265	SRR12340780	1059	C	T	0,999397	2020-04-29	United States
ORF1ab_2144_NA	ORF1ab	2144	SRR12340780	6696	C	+T	0,0640439	2020-04-29	United States
ORF1ab_3308_I	ORF1ab	3308	SRR12340780	10188	C	T	1	2020-04-29	United States
ORF1ab_17_I	ORF1ab	17	SRR12340780	13517	C	T	1	2020-04-29	United States
ORF1ab_314_L	ORF1ab	314	SRR12340780	14408	C	T	1	2020-04-29	United States
ORF1ab_629_F	ORF1ab	629	SRR12340780	15352	C	T	1	2020-04-29	United States
S_3_NA	S	3	SRR12340780	21569	G	+T	0,103346	2020-04-29	United States
S_5_F	S	5	SRR12340780	21575	C	T	0,99921	2020-04-29	United States
S_88_N	S	88	SRR12340780	21824	G	A	1	2020-04-29	United States
S_614_G	S	614	SRR12340780	23403	A	G	1	2020-04-29	United States
ORF3a_57_H	ORF3a	57	SRR12340780	25563	G	T	0,999471	2020-04-29	United States
M_208_I	M	208	SRR12340780	27145	C	T	1	2020-04-29	United States
ORF8_24_L	ORF8	24	SRR12340780	27964	C	T	1	2020-04-29	United States
N_260_NA	N	260	SRR12340780	29051	C	+A	0,0563991	2020-04-29	United States
ORF1ab_17_NA	ORF1ab	17	SRR12340781	315	G	+T	0,0594966	2020-04-29	United States
ORF1ab_85_NA	ORF1ab	85	SRR12340781	518	A	-TGGTT	0,0663176	2020-04-29	United States
ORF1ab_265_I	ORF1ab	265	SRR12340781	1059	C	T	1	2020-04-29	United States
ORF1ab_684_NA	ORF1ab	684	SRR12340781	2317	A	+T	0,0527638	2020-04-29	United States
ORF1ab_752_NA	ORF1ab	752	SRR12340781	2520	T	+A	0,05	2020-04-29	United States
ORF1ab_1792_NA	ORF1ab	1792	SRR12340781	5639	C	-A	0,0533088	2020-04-29	United States
ORF1ab_1927_NA	ORF1ab	1927	SRR12340781	6044	A	-ATT	0,0825112	2020-04-29	United States
ORF1ab_2016_NA	ORF1ab	2016	SRR12340781	6312	C	-A	0,0530612	2020-04-29	United States
ORF1ab_2144_NA	ORF1ab	2144	SRR12340781	6696	C	+TT	0,0521793	2020-04-29	United States
ORF1ab_2833_NA	ORF1ab	2833	SRR12340781	8763	A	+T	0,0610169	2020-04-29	United States
ORF1ab_2861_*	ORF1ab	2861	SRR12340781	8846	G	T	0,0533333	2020-04-29	United States
ORF1ab_3853_V	ORF1ab	3853	SRR12340781	11822	A	G	0,0504202	2020-04-29	United States
ORF1ab_314_L	ORF1ab	314	SRR12340781	14408	C	T	1	2020-04-29	United States
ORF1ab_456_NA	ORF1ab	456	SRR12340781	14833	G	-AT	0,0528053	2020-04-29	United States
ORF1ab_833_NA	ORF1ab	833	SRR12340781	15965	G	+T	0,0914634	2020-04-29	United States
ORF1ab_1634_NA	ORF1ab	1634	SRR12340781	18368	G	+T	0,0513595	2020-04-29	United States
ORF1ab_2415_NA	ORF1ab	2415	SRR12340781	20710	C	-A	0,0851064	2020-04-29	United States
S_79_V	S	79	SRR12340781	21797	T	G	0,0535332	2020-04-29	United States
S_614_G	S	614	SRR12340781	23403	A	G	0,998195	2020-04-29	United States
S_667_NA	S	667	SRR12340781	23561	G	-GTGCAGGTATATGCGCTAGTT	0,0584112	2020-04-29	United States
S_781_NA	S	781	SRR12340781	23903	G	+T	0,0593607	2020-04-29	United States
S_1006_NA	S	1006	SRR12340781	24579	C	-AT	0,0582627	2020-04-29	United States
ORF3a_57_H	ORF3a	57	SRR12340781	25563	G	T	1	2020-04-29	United States
M_223_NA	M	223	SRR12340781	27190	A	-AGTGACAACAGATGTTTCATCTCGTTGACTT	0,118316	2020-04-29	United States
ORF6_22_NA	ORF6	22	SRR12340781	27267	T	-AAAGTTTCCATTTGGAATCTTGATTA	0,246168	2020-04-29	United States
ORF1ab_124_C	ORF1ab	124	SRR12340782	635	C	T	0,0549451	2020-04-28	United States
ORF1ab_265_I	ORF1ab	265	SRR12340782	1059	C	T	0,998901	2020-04-28	United States
ORF1ab_966_Y	ORF1ab	966	SRR12340782	3162	C	A	0,263403	2020-04-28	United States
ORF1ab_2144_NA	ORF1ab	2144	SRR12340782	6696	C	+T	0,0902141	2020-04-28	United States
ORF1ab_312_L	ORF1ab	312	SRR12340782	14401	T	C	1	2020-04-28	United States
ORF1ab_314_L	ORF1ab	314	SRR12340782	14408	C	T	1	2020-04-28	United States
ORF1ab_572_T	ORF1ab	572	SRR12340782	15181	G	A	0,0645482	2020-04-28	United States
S_614_G	S	614	SRR12340782	23403	A	G	1	2020-04-28	United States
ORF3a_57_H	ORF3a	57	SRR12340782	25563	G	T	0,999068	2020-04-28	United States
N_260_NA	N	260	SRR12340782	29051	C	+A	0,0661241	2020-04-28	United States
ORF1ab_316_S	ORF1ab	316	SRR12340783	1211	T	A	0,998026	2020-04-28	United States
ORF1ab_314_L	ORF1ab	314	SRR12340783	14408	C	T	1	2020-04-28	United States
ORF1ab_2172_NA	ORF1ab	2172	SRR12340783	19983	C	+T	0,0534442	2020-04-28	United States
S_614_G	S	614	SRR12340783	23403	A	G	1	2020-04-28	United States
ORF3a_57_H	ORF3a	57	SRR12340783	25563	G	T	0,999058	2020-04-28	United States
ORF8_8_R	ORF8	8	SRR12340783	27915	G	A	1	2020-04-28	United States
ORF1ab_265_I	ORF1ab	265	SRR12340784	1059	C	T	1	2020-04-28	United States
ORF1ab_2144_NA	ORF1ab	2144	SRR12340784	6696	C	+T	0,0638916	2020-04-28	United States
ORF1ab_3000_I	ORF1ab	3000	SRR12340784	9264	C	T	0,986559	2020-04-28	United States
ORF1ab_3603_NA	ORF1ab	3603	SRR12340784	11074	C	+T	0,11145	2020-04-28	United States
ORF1ab_3606_NA	ORF1ab	3606	SRR12340784	11082	T	-G	0,0503817	2020-04-28	United States
ORF1ab_3606_F	ORF1ab	3606	SRR12340784	11083	G	T	1	2020-04-28	United States
ORF1ab_314_L	ORF1ab	314	SRR12340784	14408	C	T	1	2020-04-28	United States
ORF1ab_2172_NA	ORF1ab	2172	SRR12340784	19983	C	+T	0,0549313	2020-04-28	United States
ORF1ab_2548_I	ORF1ab	2548	SRR12340784	21110	C	T	1	2020-04-28	United States
S_614_G	S	614	SRR12340784	23403	A	G	1	2020-04-28	United States
ORF3a_57_H	ORF3a	57	SRR12340784	25563	G	T	0,998996	2020-04-28	United States
ORF8_24_L	ORF8	24	SRR12340784	27964	C	T	0,998805	2020-04-28	United States
ORF1ab_2103_F	ORF1ab	2103	SRR12340785	6573	C	T	0,0638978	2020-04-27	United States
ORF1ab_314_L	ORF1ab	314	SRR12340785	14408	C	T	0,999245	2020-04-27	United States
ORF1ab_426_F	ORF1ab	426	SRR12340785	14743	G	T	0,785714	2020-04-27	United States
ORF1ab_1693_I	ORF1ab	1693	SRR12340785	18546	G	T	1	2020-04-27	United States
ORF1ab_2172_NA	ORF1ab	2172	SRR12340785	19983	C	+T	0,0544707	2020-04-27	United States
S_614_G	S	614	SRR12340785	23403	A	G	1	2020-04-27	United States
ORF3a_57_H	ORF3a	57	SRR12340785	25563	G	T	1	2020-04-27	United States
ORF8_8_R	ORF8	8	SRR12340785	27915	G	A	0,99843	2020-04-27	United States
N_211_S	N	211	SRR12340785	28904	G	T	0,998784	2020-04-27	United States
N_260_NA	N	260	SRR12340785	29051	C	+A	0,0591327	2020-04-27	United States
ORF1ab_314_L	ORF1ab	314	SRR12340786	14408	C	T	1	2020-04-27	United States
ORF1ab_1844_T	ORF1ab	1844	SRR12340786	18997	G	A	0,996264	2020-04-27	United States
S_614_G	S	614	SRR12340786	23403	A	G	1	2020-04-27	United States
ORF3a_57_H	ORF3a	57	SRR12340786	25563	G	T	0,998908	2020-04-27	United States
ORF7a_68_S	ORF7a	68	SRR12340786	27595	C	T	0,9985	2020-04-27	United States
ORF8_8_R	ORF8	8	SRR12340786	27915	G	A	0,99867	2020-04-27	United States
N_193_I	N	193	SRR12340786	28851	G	T	1	2020-04-27	United States
ORF1ab_3603_NA	ORF1ab	3603	SRR12340787	11074	C	+T	0,0938303	2020-04-27	United States
ORF1ab_3606_NA	ORF1ab	3606	SRR12340787	11082	T	-G	0,0771208	2020-04-27	United States
ORF1ab_3606_F	ORF1ab	3606	SRR12340787	11083	G	T	0,996711	2020-04-27	United States
ORF1ab_4357_V	ORF1ab	4357	SRR12340787	13335	C	T	0,996862	2020-04-27	United States
ORF1ab_314_L	ORF1ab	314	SRR12340787	14408	C	T	1	2020-04-27	United States
ORF1ab_2172_NA	ORF1ab	2172	SRR12340787	19983	C	+T	0,0604534	2020-04-27	United States
S_614_G	S	614	SRR12340787	23403	A	G	1	2020-04-27	United States
ORF3a_57_H	ORF3a	57	SRR12340787	25563	G	T	0,997795	2020-04-27	United States
M_94_I	M	94	SRR12340787	26803	G	T	0,991282	2020-04-27	United States
ORF8_8_R	ORF8	8	SRR12340787	27915	G	A	1	2020-04-27	United States
N_366_I	N	366	SRR12340787	29370	C	T	0,988347	2020-04-27	United States
ORF1ab_1566_S	ORF1ab	1566	SRR12340788	4963	G	T	0,103732	2020-04-10	United States
ORF1ab_2144_NA	ORF1ab	2144	SRR12340788	6696	C	+T	0,0517512	2020-04-10	United States
ORF1ab_3603_NA	ORF1ab	3603	SRR12340788	11074	C	+T	0,127358	2020-04-10	United States
ORF1ab_3606_NA	ORF1ab	3606	SRR12340788	11082	T	-G	0,1146	2020-04-10	United States
ORF1ab_3606_F	ORF1ab	3606	SRR12340788	11083	G	T	1	2020-04-10	United States
ORF1ab_314_L	ORF1ab	314	SRR12340788	14408	C	T	1	2020-04-10	United States
ORF1ab_440_V	ORF1ab	440	SRR12340788	14786	C	T	0,997305	2020-04-10	United States
ORF1ab_2072_A	ORF1ab	2072	SRR12340788	19682	A	C	0,0677711	2020-04-10	United States
ORF1ab_2589_V	ORF1ab	2589	SRR12340788	21233	C	T	1	2020-04-10	United States
S_614_G	S	614	SRR12340788	23403	A	G	1	2020-04-10	United States
N_203_K	N	203	SRR12340788	28881	G	A	0,998619	2020-04-10	United States
N_204_R	N	204	SRR12340788	28883	G	C	0,998162	2020-04-10	United States
ORF1ab_2144_NA	ORF1ab	2144	SRR12340789	6696	C	+T	0,0654206	2020-04-27	United States
ORF1ab_2891_V	ORF1ab	2891	SRR12340789	8937	C	T	0,996914	2020-04-27	United States
ORF1ab_3603_NA	ORF1ab	3603	SRR12340789	11074	C	+T	0,114964	2020-04-27	United States
ORF1ab_3606_NA	ORF1ab	3606	SRR12340789	11082	T	-G	0,0786106	2020-04-27	United States
ORF1ab_3606_F	ORF1ab	3606	SRR12340789	11083	G	T	1	2020-04-27	United States
ORF1ab_4134_S	ORF1ab	4134	SRR12340789	12666	A	G	1	2020-04-27	United States
ORF1ab_145_Y	ORF1ab	145	SRR12340789	13900	G	T	0,999294	2020-04-27	United States
ORF1ab_314_L	ORF1ab	314	SRR12340789	14408	C	T	0,998296	2020-04-27	United States
ORF1ab_440_V	ORF1ab	440	SRR12340789	14786	C	T	1	2020-04-27	United States
ORF1ab_2172_NA	ORF1ab	2172	SRR12340789	19983	C	+T	0,0537634	2020-04-27	United States
S_614_G	S	614	SRR12340789	23403	A	G	1	2020-04-27	United States
ORF3a_57_H	ORF3a	57	SRR12340789	25563	G	T	1	2020-04-27	United States
ORF8_8_R	ORF8	8	SRR12340789	27915	G	A	1	2020-04-27	United States
ORF10_28_V	ORF10	28	SRR12340789	29640	C	T	0,528609	2020-04-27	United States
ORF1ab_265_I	ORF1ab	265	SRR12340790	1059	C	T	1	2020-04-24	United States
ORF1ab_1115_F	ORF1ab	1115	SRR12340790	3608	C	T	0,99918	2020-04-24	United States
ORF1ab_2144_NA	ORF1ab	2144	SRR12340790	6696	C	+T	0,0506586	2020-04-24	United States
ORF1ab_314_L	ORF1ab	314	SRR12340790	14408	C	T	1	2020-04-24	United States
ORF1ab_1772_V	ORF1ab	1772	SRR12340790	18782	G	T	1	2020-04-24	United States
S_614_G	S	614	SRR12340790	23403	A	G	1	2020-04-24	United States
ORF3a_57_H	ORF3a	57	SRR12340790	25563	G	T	0,999214	2020-04-24	United States
N_260_NA	N	260	SRR12340790	29051	C	+A	0,0556863	2020-04-24	United States
ORF1ab_80_NA	ORF1ab	80	SRR12340791	504	C	-T	0,111111	2020-04-18	United States
ORF1ab_81_NA	ORF1ab	81	SRR12340791	506	C	-ATGGTCATGTT	0,150888	2020-04-18	United States
ORF1ab_114_L	ORF1ab	114	SRR12340791	605	A	T	0,121037	2020-04-18	United States
ORF1ab_124_C	ORF1ab	124	SRR12340791	635	C	T	0,091954	2020-04-18	United States
ORF1ab_180_E	ORF1ab	180	SRR12340791	804	G	A	0,0881543	2020-04-18	United States
ORF1ab_265_I	ORF1ab	265	SRR12340791	1059	C	T	1	2020-04-18	United States
ORF1ab_452_NA	ORF1ab	452	SRR12340791	1619	G	+A	0,0550926	2020-04-18	United States
ORF1ab_838_G	ORF1ab	838	SRR12340791	2777	A	G	0,0674157	2020-04-18	United States
ORF1ab_864_NA	ORF1ab	864	SRR12340791	2857	C	-GG	0,213404	2020-04-18	United States
ORF1ab_1070_D	ORF1ab	1070	SRR12340791	3474	G	A	0,116232	2020-04-18	United States
ORF1ab_1230_NA	ORF1ab	1230	SRR12340791	3953	A	-AGAAAATCAAAGCTTGTGTTGAAGAAGTTACAACAACTCTGGAAGAAACTAAGTTCCTCAC	0,0974359	2020-04-18	United States
ORF1ab_1443_K	ORF1ab	1443	SRR12340791	4592	G	A	0,11039	2020-04-18	United States
ORF1ab_1709_NA	ORF1ab	1709	SRR12340791	5392	C	+T	0,111751	2020-04-18	United States
ORF1ab_1744_NA	ORF1ab	1744	SRR12340791	5497	C	-A	0,110658	2020-04-18	United States
ORF1ab_2632_NA	ORF1ab	2632	SRR12340791	8160	C	+T	0,074453	2020-04-18	United States
ORF1ab_3079_NA	ORF1ab	3079	SRR12340791	9502	C	+T	0,0963415	2020-04-18	United States
ORF1ab_3108_NA	ORF1ab	3108	SRR12340791	9587	A	-T	0,106195	2020-04-18	United States
ORF1ab_3216_NA	ORF1ab	3216	SRR12340791	9912	A	+T	0,142857	2020-04-18	United States
ORF1ab_3268_E	ORF1ab	3268	SRR12340791	10067	A	G	0,0675676	2020-04-18	United States
ORF1ab_3390_NA	ORF1ab	3390	SRR12340791	10433	C	+A	0,0526316	2020-04-18	United States
ORF1ab_3443_NA	ORF1ab	3443	SRR12340791	10594	C	-T	0,154655	2020-04-18	United States
ORF1ab_3481_NA	ORF1ab	3481	SRR12340791	10708	G	+T	0,0995475	2020-04-18	United States
ORF1ab_3539_V	ORF1ab	3539	SRR12340791	10880	A	G	0,990291	2020-04-18	United States
ORF1ab_3603_NA	ORF1ab	3603	SRR12340791	11074	C	+TT	0,194761	2020-04-18	United States
ORF1ab_3909_NA	ORF1ab	3909	SRR12340791	11990	G	+A	0,136701	2020-04-18	United States
ORF1ab_3993_L	ORF1ab	3993	SRR12340791	12243	G	T	0,0501873	2020-04-18	United States
ORF1ab_4015_NA	ORF1ab	4015	SRR12340791	12308	C	-A	0,0668973	2020-04-18	United States
ORF1ab_4080_NA	ORF1ab	4080	SRR12340791	12505	T	-A	0,211488	2020-04-18	United States
ORF1ab_314_L	ORF1ab	314	SRR12340791	14408	C	T	0,999238	2020-04-18	United States
ORF1ab_374_V	ORF1ab	374	SRR12340791	14588	C	T	0,117591	2020-04-18	United States
ORF1ab_642_NA	ORF1ab	642	SRR12340791	15392	G	+T	0,0637602	2020-04-18	United States
ORF1ab_1012_NA	ORF1ab	1012	SRR12340791	16501	G	+T	0,178301	2020-04-18	United States
ORF1ab_1397_NA	ORF1ab	1397	SRR12340791	17658	G	+T	0,0658602	2020-04-18	United States
ORF1ab_1430_NA	ORF1ab	1430	SRR12340791	17755	A	-G	0,138801	2020-04-18	United States
ORF1ab_1706_NA	ORF1ab	1706	SRR12340791	18585	A	+T	0,203091	2020-04-18	United States
ORF1ab_1721_NA	ORF1ab	1721	SRR12340791	18629	A	-T	0,0716757	2020-04-18	United States
ORF1ab_1922_NA	ORF1ab	1922	SRR12340791	19231	G	+T	0,112455	2020-04-18	United States
ORF1ab_2052_NA	ORF1ab	2052	SRR12340791	19622	G	+T	0,149718	2020-04-18	United States
ORF1ab_2545_NA	ORF1ab	2545	SRR12340791	21101	G	+T	0,103044	2020-04-18	United States
S_95_I	S	95	SRR12340791	21846	C	T	0,440367	2020-04-18	United States
S_163_NA	S	163	SRR12340791	22051	G	+A	0,0740741	2020-04-18	United States
S_167_NA	S	167	SRR12340791	22062	C	+T	0,0873606	2020-04-18	United States
S_341_NA	S	341	SRR12340791	22583	G	+T	0,181518	2020-04-18	United States
S_611_F	S	611	SRR12340791	23393	C	T	0,0534125	2020-04-18	United States
S_614_G	S	614	SRR12340791	23403	A	G	1	2020-04-18	United States
S_678_NA	S	678	SRR12340791	23596	T	+A	0,377622	2020-04-18	United States
S_775_G	S	775	SRR12340791	23886	A	G	0,087766	2020-04-18	United States
S_778_S	S	778	SRR12340791	23894	A	T	0,088	2020-04-18	United States
S_778_I	S	778	SRR12340791	23895	C	T	0,088	2020-04-18	United States
S_779_*	S	779	SRR12340791	23897	C	T	0,0884718	2020-04-18	United States
S_779_L	S	779	SRR12340791	23898	A	T	0,088	2020-04-18	United States
S_780_G	S	780	SRR12340791	23901	A	G	0,0884718	2020-04-18	United States
S_780_D	S	780	SRR12340791	23902	A	T	0,0882353	2020-04-18	United States
ORF3a_57_H	ORF3a	57	SRR12340791	25563	G	T	0,998369	2020-04-18	United States
M_15_R	M	15	SRR12340791	26566	A	G	0,0519056	2020-04-18	United States
M_44_NA	M	44	SRR12340791	26654	G	+T	0,0586146	2020-04-18	United States
M_160_E	M	160	SRR12340791	27002	C	G	0,077748	2020-04-18	United States
ORF7a_30_F	ORF7a	30	SRR12340791	27481	C	T	0,0504032	2020-04-18	United States
ORF7a_96_F	ORF7a	96	SRR12340791	27679	C	T	0,0667838	2020-04-18	United States
ORF8_107_NA	ORF8	107	SRR12340791	28214	C	+T	0,12064	2020-04-18	United States
N_202_I	N	202	SRR12340791	28878	G	T	0,999632	2020-04-18	United States
ORF1ab_265_I	ORF1ab	265	SRR12340792	1059	C	T	0,998195	2020-04-18	United States
ORF1ab_2121_I	ORF1ab	2121	SRR12340792	6627	C	T	1	2020-04-18	United States
ORF1ab_2144_NA	ORF1ab	2144	SRR12340792	6696	C	+T	0,1143	2020-04-18	United States
ORF1ab_314_L	ORF1ab	314	SRR12340792	14408	C	T	1	2020-04-18	United States
ORF1ab_833_NA	ORF1ab	833	SRR12340792	15965	G	+T	0,0648213	2020-04-18	United States
S_614_G	S	614	SRR12340792	23403	A	G	0,99639	2020-04-18	United States
ORF3a_57_H	ORF3a	57	SRR12340792	25563	G	T	1	2020-04-18	United States
N_260_NA	N	260	SRR12340792	29051	C	+A	0,0649839	2020-04-18	United States
ORF1ab_140_NA	ORF1ab	140	SRR12340793	685	A	-AAGTCATTT	0,989373	2020-04-18	United States
ORF1ab_265_I	ORF1ab	265	SRR12340793	1059	C	T	0,998481	2020-04-18	United States
ORF1ab_2144_NA	ORF1ab	2144	SRR12340793	6696	C	+T	0,0518732	2020-04-18	United States
ORF1ab_314_L	ORF1ab	314	SRR12340793	14408	C	T	1	2020-04-18	United States
ORF1ab_2172_NA	ORF1ab	2172	SRR12340793	19983	C	+T	0,0510753	2020-04-18	United States
ORF1ab_2619_N	ORF1ab	2619	SRR12340793	21322	T	A	0,999163	2020-04-18	United States
S_614_G	S	614	SRR12340793	23403	A	G	0,996357	2020-04-18	United States
ORF3a_57_H	ORF3a	57	SRR12340793	25563	G	T	0,998119	2020-04-18	United States
ORF1ab_124_C	ORF1ab	124	SRR12340794	635	C	T	0,0792453	2020-04-18	United States
ORF1ab_137_V	ORF1ab	137	SRR12340794	675	G	T	0,626766	2020-04-18	United States
ORF1ab_2144_NA	ORF1ab	2144	SRR12340794	6696	C	+T	0,0694205	2020-04-18	United States
ORF1ab_3603_NA	ORF1ab	3603	SRR12340794	11074	C	+T	0,0562162	2020-04-18	United States
ORF1ab_314_L	ORF1ab	314	SRR12340794	14408	C	T	1	2020-04-18	United States
ORF1ab_833_NA	ORF1ab	833	SRR12340794	15965	G	+T	0,0775623	2020-04-18	United States
ORF1ab_2172_NA	ORF1ab	2172	SRR12340794	19983	C	+T	0,0605778	2020-04-18	United States
S_614_G	S	614	SRR12340794	23403	A	G	0,998366	2020-04-18	United States
ORF3a_38_P	ORF3a	38	SRR12340794	25505	A	C	0,999444	2020-04-18	United States
M_44_NA	M	44	SRR12340794	26654	G	+T	0,0528284	2020-04-18	United States
N_203_K	N	203	SRR12340794	28881	G	A	1	2020-04-18	United States
N_204_R	N	204	SRR12340794	28883	G	C	0,999552	2020-04-18	United States
N_260_NA	N	260	SRR12340794	29051	C	+A	0,0535714	2020-04-18	United States
ORF1ab_739_V	ORF1ab	739	SRR12340795	2480	A	G	1	2020-04-16	United States
ORF1ab_765_S	ORF1ab	765	SRR12340795	2558	C	T	1	2020-04-16	United States
ORF1ab_2144_L	ORF1ab	2144	SRR12340795	6696	C	T	0,0536692	2020-04-16	United States
ORF1ab_2144_NA	ORF1ab	2144	SRR12340795	6696	C	+T	0,103737	2020-04-16	United States
ORF1ab_3116_F	ORF1ab	3116	SRR12340795	9611	C	T	0,0676329	2020-04-16	United States
ORF1ab_3267_NA	ORF1ab	3267	SRR12340795	10065	G	+A	0,0515464	2020-04-16	United States
ORF1ab_3421_NA	ORF1ab	3421	SRR12340795	10527	C	+T	0,0551075	2020-04-16	United States
ORF1ab_3603_NA	ORF1ab	3603	SRR12340795	11074	C	+T	0,0737218	2020-04-16	United States
ORF1ab_3606_NA	ORF1ab	3606	SRR12340795	11082	T	-G	0,0869048	2020-04-16	United States
ORF1ab_3606_F	ORF1ab	3606	SRR12340795	11083	G	T	1	2020-04-16	United States
ORF1ab_3670_NA	ORF1ab	3670	SRR12340795	11275	T	-GATACTAGTTTGTCTGGTTTTAAGCTA	0,0582751	2020-04-16	United States
ORF1ab_1089_L	ORF1ab	1089	SRR12340795	16733	C	T	0,0850131	2020-04-16	United States
ORF1ab_2172_NA	ORF1ab	2172	SRR12340795	19983	C	+T	0,0857864	2020-04-16	United States
ORF1ab_2306_V	ORF1ab	2306	SRR12340795	20384	C	T	1	2020-04-16	United States
ORF1ab_2331_T	ORF1ab	2331	SRR12340795	20459	T	C	0,0882353	2020-04-16	United States
S_3_NA	S	3	SRR12340795	21569	G	+T	0,188538	2020-04-16	United States
S_5_F	S	5	SRR12340795	21575	C	T	1	2020-04-16	United States
S_297_L	S	297	SRR12340795	22452	C	T	0,0794492	2020-04-16	United States
ORF3a_251_V	ORF3a	251	SRR12340795	26144	G	T	1	2020-04-16	United States
N_260_NA	N	260	SRR12340795	29051	C	+A	0,054731	2020-04-16	United States
ORF1ab_124_C	ORF1ab	124	SRR12340796	635	C	T	0,0558428	2020-04-16	United States
ORF1ab_265_I	ORF1ab	265	SRR12340796	1059	C	T	0,999568	2020-04-16	United States
ORF1ab_2144_NA	ORF1ab	2144	SRR12340796	6696	C	+T	0,0807754	2020-04-16	United States
ORF1ab_314_L	ORF1ab	314	SRR12340796	14408	C	T	1	2020-04-16	United States
ORF1ab_833_NA	ORF1ab	833	SRR12340796	15965	G	+T	0,0536178	2020-04-16	United States
S_614_G	S	614	SRR12340796	23403	A	G	1	2020-04-16	United States
ORF3a_57_H	ORF3a	57	SRR12340796	25563	G	T	0,998763	2020-04-16	United States
E_62_F	E	62	SRR12340796	26428	G	T	0,574324	2020-04-16	United States
N_260_NA	N	260	SRR12340796	29051	C	+A	0,0661654	2020-04-16	United States
ORF1ab_54_NA	ORF1ab	54	SRR12340797	427	A	-G	0,0669516	2020-04-16	United States
ORF1ab_60_NA	ORF1ab	60	SRR12340797	443	G	+T	0,0702006	2020-04-16	United States
ORF1ab_201_NA	ORF1ab	201	SRR12340797	868	T	-A	0,0502092	2020-04-16	United States
ORF1ab_265_I	ORF1ab	265	SRR12340797	1059	C	T	0,999063	2020-04-16	United States
ORF1ab_1104_NA	ORF1ab	1104	SRR12340797	3575	G	+T	0,059989	2020-04-16	United States
ORF1ab_1187_NA	ORF1ab	1187	SRR12340797	3824	G	+T	0,0671679	2020-04-16	United States
ORF1ab_1404_NA	ORF1ab	1404	SRR12340797	4477	T	+A	0,0525452	2020-04-16	United States
ORF1ab_1593_NA	ORF1ab	1593	SRR12340797	5044	G	+T	0,0804989	2020-04-16	United States
ORF1ab_1613_NA	ORF1ab	1613	SRR12340797	5102	C	-A	0,0729589	2020-04-16	United States
ORF1ab_1653_NA	ORF1ab	1653	SRR12340797	5224	T	+A	0,0650685	2020-04-16	United States
ORF1ab_1774_NA	ORF1ab	1774	SRR12340797	5585	C	+T	0,0830999	2020-04-16	United States
ORF1ab_2143_NA	ORF1ab	2143	SRR12340797	6694	G	+C	0,0696286	2020-04-16	United States
ORF1ab_2144_NA	ORF1ab	2144	SRR12340797	6696	C	+T	0,0785809	2020-04-16	United States
ORF1ab_2349_F	ORF1ab	2349	SRR12340797	7312	G	T	0,15942	2020-04-16	United States
ORF1ab_2349_NA	ORF1ab	2349	SRR12340797	7312	G	-TT	0,129808	2020-04-16	United States
ORF1ab_2519_P	ORF1ab	2519	SRR12340797	7820	T	C	0,092559	2020-04-16	United States
ORF1ab_2639_NA	ORF1ab	2639	SRR12340797	8180	C	-A	0,0604219	2020-04-16	United States
ORF1ab_2659_NA	ORF1ab	2659	SRR12340797	8241	A	-TC	0,0511742	2020-04-16	United States
ORF1ab_2756_NA	ORF1ab	2756	SRR12340797	8532	C	-A	0,0696754	2020-04-16	United States
ORF1ab_2906_NA	ORF1ab	2906	SRR12340797	8983	T	-G	0,0535996	2020-04-16	United States
ORF1ab_3040_T	ORF1ab	3040	SRR12340797	9383	G	A	0,09487	2020-04-16	United States
ORF1ab_3137_NA	ORF1ab	3137	SRR12340797	9675	C	+T	0,05223	2020-04-16	United States
ORF1ab_3406_C	ORF1ab	3406	SRR12340797	10481	G	T	0,0786749	2020-04-16	United States
ORF1ab_3475_NA	ORF1ab	3475	SRR12340797	10689	T	-TA	0,0521376	2020-04-16	United States
ORF1ab_3604_L	ORF1ab	3604	SRR12340797	11075	T	C	0,0676359	2020-04-16	United States
ORF1ab_3606_F	ORF1ab	3606	SRR12340797	11083	G	T	0,0574132	2020-04-16	United States
ORF1ab_3637_NA	ORF1ab	3637	SRR12340797	11175	G	-T	0,053359	2020-04-16	United States
ORF1ab_4075_L	ORF1ab	4075	SRR12340797	12489	C	T	0,120977	2020-04-16	United States
ORF1ab_4096_NA	ORF1ab	4096	SRR12340797	12551	T	-G	0,121816	2020-04-16	United States
ORF1ab_4198_NA	ORF1ab	4198	SRR12340797	12859	G	-AGT	0,0812163	2020-04-16	United States
ORF1ab_4254_NA	ORF1ab	4254	SRR12340797	13027	T	-G	0,071376	2020-04-16	United States
ORF1ab_4271_NA	ORF1ab	4271	SRR12340797	13077	C	+T	0,0573319	2020-04-16	United States
ORF1ab_4307_V	ORF1ab	4307	SRR12340797	13185	C	T	0,0580822	2020-04-16	United States
ORF1ab_4398_NA	ORF1ab	4398	SRR12340797	13459	G	+T	0,0666667	2020-04-16	United States
ORF1ab_154_NA	ORF1ab	154	SRR12340797	13927	T	-ATG	0,0931803	2020-04-16	United States
ORF1ab_269_D	ORF1ab	269	SRR12340797	14274	G	T	0,0748483	2020-04-16	United States
ORF1ab_287_NA	ORF1ab	287	SRR12340797	14327	C	+A	0,0687543	2020-04-16	United States
ORF1ab_302_NA	ORF1ab	302	SRR12340797	14372	C	+A	0,0795883	2020-04-16	United States
ORF1ab_314_L	ORF1ab	314	SRR12340797	14408	C	T	1	2020-04-16	United States
ORF1ab_461_NA	ORF1ab	461	SRR12340797	14850	A	-TT	0,0525597	2020-04-16	United States
ORF1ab_526_F	ORF1ab	526	SRR12340797	15043	G	T	0,064199	2020-04-16	United States
ORF1ab_704_NA	ORF1ab	704	SRR12340797	15579	C	+A	0,0836093	2020-04-16	United States
ORF1ab_726_NA	ORF1ab	726	SRR12340797	15644	G	-A	0,0832981	2020-04-16	United States
ORF1ab_726_S	ORF1ab	726	SRR12340797	15645	A	T	0,0955357	2020-04-16	United States
ORF1ab_1197_I	ORF1ab	1197	SRR12340797	17058	G	T	0,220203	2020-04-16	United States
ORF1ab_1787_F	ORF1ab	1787	SRR12340797	18826	G	T	0,129278	2020-04-16	United States
ORF1ab_1898_NA	ORF1ab	1898	SRR12340797	19159	T	-C	0,0529412	2020-04-16	United States
ORF1ab_2082_NA	ORF1ab	2082	SRR12340797	19711	G	+T	0,0684879	2020-04-16	United States
ORF1ab_2107_NA	ORF1ab	2107	SRR12340797	19788	G	-CTTT	0,0620877	2020-04-16	United States
ORF1ab_2259_NA	ORF1ab	2259	SRR12340797	20242	C	+A	0,0566502	2020-04-16	United States
ORF1ab_2398_F	ORF1ab	2398	SRR12340797	20660	C	T	0,0823529	2020-04-16	United States
ORF1ab_2439_I	ORF1ab	2439	SRR12340797	20784	G	A	0,0768084	2020-04-16	United States
ORF1ab_2658_F	ORF1ab	2658	SRR12340797	21440	C	T	0,0682119	2020-04-16	United States
S_222_S	S	222	SRR12340797	22226	G	T	0,0512821	2020-04-16	United States
S_412_NA	S	412	SRR12340797	22798	A	-G	0,0768	2020-04-16	United States
S_614_G	S	614	SRR12340797	23403	A	G	1	2020-04-16	United States
S_702_NA	S	702	SRR12340797	23666	G	+A	0,0599115	2020-04-16	United States
S_781_NA	S	781	SRR12340797	23903	G	+T	0,131944	2020-04-16	United States
S_939_NA	S	939	SRR12340797	24377	T	-C	0,0763052	2020-04-16	United States
S_977_NA	S	977	SRR12340797	24492	T	+A	0,0694051	2020-04-16	United States
S_1064_NA	S	1064	SRR12340797	24753	A	-TG	0,0514915	2020-04-16	United States
S_1072_NA	S	1072	SRR12340797	24776	G	-A	0,0591296	2020-04-16	United States
S_1264_L	S	1264	SRR12340797	25352	G	T	0,0590062	2020-04-16	United States
ORF3a_44_A	ORF3a	44	SRR12340797	25523	G	C	0,0610256	2020-04-16	United States
ORF3a_57_H	ORF3a	57	SRR12340797	25563	G	T	1	2020-04-16	United States
ORF3a_210_NA	ORF3a	210	SRR12340797	26022	C	-TA	0,0662406	2020-04-16	United States
E_39_NA	E	39	SRR12340797	26359	T	-TG	0,0785619	2020-04-16	United States
E_56_L	E	56	SRR12340797	26410	T	C	0,0729167	2020-04-16	United States
M_30_I	M	30	SRR12340797	26611	C	T	0,057072	2020-04-16	United States
N_4_NA	N	4	SRR12340797	28284	A	-T	0,0553163	2020-04-16	United States
N_244_NA	N	244	SRR12340797	29003	C	+A	0,0874398	2020-04-16	United States
ORF1ab_124_C	ORF1ab	124	SRR12340798	635	C	T	0,0787746	2020-04-16	United States
ORF1ab_265_I	ORF1ab	265	SRR12340798	1059	C	T	0,999179	2020-04-16	United States
ORF1ab_2144_NA	ORF1ab	2144	SRR12340798	6696	C	+T	0,0588235	2020-04-16	United States
ORF1ab_3884_L	ORF1ab	3884	SRR12340798	11916	C	T	0,997559	2020-04-16	United States
ORF1ab_314_L	ORF1ab	314	SRR12340798	14408	C	T	0,998829	2020-04-16	United States
S_614_G	S	614	SRR12340798	23403	A	G	1	2020-04-16	United States
ORF3a_57_H	ORF3a	57	SRR12340798	25563	G	T	1	2020-04-16	United States
ORF1ab_265_I	ORF1ab	265	SRR12340799	1059	C	T	1	2020-04-28	United States
ORF1ab_2144_NA	ORF1ab	2144	SRR12340799	6696	C	+T	0,0710128	2020-04-28	United States
ORF1ab_3352_F	ORF1ab	3352	SRR12340799	10319	C	T	0,998397	2020-04-28	United States
ORF1ab_314_L	ORF1ab	314	SRR12340799	14408	C	T	1	2020-04-28	United States
ORF1ab_941_V	ORF1ab	941	SRR12340799	16289	C	T	0,99604	2020-04-28	United States
ORF1ab_2172_NA	ORF1ab	2172	SRR12340799	19983	C	+T	0,0694915	2020-04-28	United States
ORF1ab_2334_V	ORF1ab	2334	SRR12340799	20468	C	T	0,0612813	2020-04-28	United States
S_614_G	S	614	SRR12340799	23403	A	G	1	2020-04-28	United States
ORF3a_57_H	ORF3a	57	SRR12340799	25563	G	T	1	2020-04-28	United States
ORF7a_93_F	ORF7a	93	SRR12340799	27670	G	T	0,997035	2020-04-28	United States
ORF8_24_L	ORF8	24	SRR12340799	27964	C	T	1	2020-04-28	United States
N_260_NA	N	260	SRR12340799	29051	C	+A	0,057211	2020-04-28	United States
ORF1ab_265_I	ORF1ab	265	SRR12340800	1059	C	T	1	2020-04-28	United States
ORF1ab_2144_NA	ORF1ab	2144	SRR12340800	6696	C	+T	0,0772105	2020-04-28	United States
ORF1ab_3352_F	ORF1ab	3352	SRR12340800	10319	C	T	0,997628	2020-04-28	United States
ORF1ab_3610_NA	ORF1ab	3610	SRR12340800	11095	C	+T	0,0501222	2020-04-28	United States
ORF1ab_314_L	ORF1ab	314	SRR12340800	14408	C	T	0,9989	2020-04-28	United States
ORF1ab_941_V	ORF1ab	941	SRR12340800	16289	C	T	1	2020-04-28	United States
S_614_G	S	614	SRR12340800	23403	A	G	1	2020-04-28	United States
ORF3a_57_H	ORF3a	57	SRR12340800	25563	G	T	0,996546	2020-04-28	United States
ORF7a_93_F	ORF7a	93	SRR12340800	27670	G	T	0,997455	2020-04-28	United States
ORF8_24_L	ORF8	24	SRR12340800	27964	C	T	0,998938	2020-04-28	United States
N_260_NA	N	260	SRR12340800	29051	C	+A	0,0540123	2020-04-28	United States
ORF1ab_82_NA	ORF1ab	82	SRR12351584	509	G	-GTCATGTTATGGTT	0,0555647	2020-04-28	United States
ORF1ab_215_*	ORF1ab	215	SRR12351584	909	T	A	0,066335	2020-04-28	United States
ORF1ab_489_K	ORF1ab	489	SRR12351584	1730	G	A	0,0708495	2020-04-28	United States
ORF1ab_1168_I	ORF1ab	1168	SRR12351584	3768	C	T	0,0786885	2020-04-28	United States
ORF1ab_1272_C	ORF1ab	1272	SRR12351584	4079	A	T	0,0704604	2020-04-28	United States
ORF1ab_1597_I	ORF1ab	1597	SRR12351584	5055	C	T	0,0613801	2020-04-28	United States
ORF1ab_1653_NA	ORF1ab	1653	SRR12351584	5224	T	+A	0,056262	2020-04-28	United States
ORF1ab_1820_I	ORF1ab	1820	SRR12351584	5724	C	T	0,0674342	2020-04-28	United States
ORF1ab_2206_A	ORF1ab	2206	SRR12351584	6882	T	C	0,0572317	2020-04-28	United States
ORF1ab_2251_R	ORF1ab	2251	SRR12351584	7016	G	C	0,0555205	2020-04-28	United States
ORF1ab_2320_NA	ORF1ab	2320	SRR12351584	7224	C	-TT	0,0922942	2020-04-28	United States
ORF1ab_2343_S	ORF1ab	2343	SRR12351584	7293	T	C	0,113443	2020-04-28	United States
ORF1ab_2349_F	ORF1ab	2349	SRR12351584	7312	G	T	0,128205	2020-04-28	United States
ORF1ab_2547_L	ORF1ab	2547	SRR12351584	7905	C	T	0,0774648	2020-04-28	United States
ORF1ab_2599_NA	ORF1ab	2599	SRR12351584	8062	A	-T	0,0648148	2020-04-28	United States
ORF1ab_2732_V	ORF1ab	2732	SRR12351584	8460	C	T	0,0770642	2020-04-28	United States
ORF1ab_3121_F	ORF1ab	3121	SRR12351584	9627	C	T	0,0612999	2020-04-28	United States
ORF1ab_3601_P	ORF1ab	3601	SRR12351584	11066	T	C	0,097493	2020-04-28	United States
ORF1ab_3657_V	ORF1ab	3657	SRR12351584	11235	C	T	0,0526316	2020-04-28	United States
ORF1ab_3693_T	ORF1ab	3693	SRR12351584	11343	T	C	0,0786517	2020-04-28	United States
ORF1ab_3821_NA	ORF1ab	3821	SRR12351584	11727	G	-AT	0,0504822	2020-04-28	United States
ORF1ab_3909_NA	ORF1ab	3909	SRR12351584	11990	G	-A	0,0679887	2020-04-28	United States
ORF1ab_4105_Y	ORF1ab	4105	SRR12351584	12578	G	T	0,0514905	2020-04-28	United States
ORF1ab_314_L	ORF1ab	314	SRR12351584	14408	C	T	1	2020-04-28	United States
ORF1ab_416_F	ORF1ab	416	SRR12351584	14714	C	T	0,0694656	2020-04-28	United States
ORF1ab_569_L	ORF1ab	569	SRR12351584	15173	C	T	0,123077	2020-04-28	United States
ORF1ab_674_NA	ORF1ab	674	SRR12351584	15488	G	-A	0,0726644	2020-04-28	United States
ORF1ab_1389_NA	ORF1ab	1389	SRR12351584	17634	C	-AA	0,0622407	2020-04-28	United States
ORF1ab_1458_L	ORF1ab	1458	SRR12351584	17840	C	T	0,126866	2020-04-28	United States
ORF1ab_1778_*	ORF1ab	1778	SRR12351584	18799	C	T	0,143552	2020-04-28	United States
ORF1ab_1792_Y	ORF1ab	1792	SRR12351584	18841	C	T	0,0784195	2020-04-28	United States
ORF1ab_1811_F	ORF1ab	1811	SRR12351584	18898	G	T	0,999375	2020-04-28	United States
ORF1ab_1851_S	ORF1ab	1851	SRR12351584	19018	C	T	0,104507	2020-04-28	United States
ORF1ab_1889_NA	ORF1ab	1889	SRR12351584	19133	A	-ATT	0,0550092	2020-04-28	United States
ORF1ab_2190_NA	ORF1ab	2190	SRR12351584	20036	A	-T	0,0782067	2020-04-28	United States
ORF1ab_2211_V	ORF1ab	2211	SRR12351584	20099	C	T	0,0793503	2020-04-28	United States
S_5_F	S	5	SRR12351584	21575	C	T	0,103967	2020-04-28	United States
S_132_NA	S	132	SRR12351584	21958	A	-T	0,0813157	2020-04-28	United States
S_614_G	S	614	SRR12351584	23403	A	G	0,999668	2020-04-28	United States
S_623_P	S	623	SRR12351584	23429	G	C	0,0652787	2020-04-28	United States
S_917_H	S	917	SRR12351584	24311	T	C	0,0572664	2020-04-28	United States
S_930_S	S	930	SRR12351584	24350	G	T	0,0594614	2020-04-28	United States
S_935_*	S	935	SRR12351584	24365	C	T	0,0638709	2020-04-28	United States
ORF3a_23_S	ORF3a	23	SRR12351584	25459	G	T	0,0990453	2020-04-28	United States
ORF3a_36_NA	ORF3a	36	SRR12351584	25500	G	-A	0,0652623	2020-04-28	United States
ORF3a_72_S	ORF3a	72	SRR12351584	25606	G	T	0,0914513	2020-04-28	United States
ORF3a_75_N	ORF3a	75	SRR12351584	25617	G	T	0,098328	2020-04-28	United States
ORF3a_174_A	ORF3a	174	SRR12351584	25913	G	C	0,108982	2020-04-28	United States
M_223_NA	M	223	SRR12351584	27190	A	-AGTGACAACAGATGTTTCATCTCGTTGACTT	0,0852236	2020-04-28	United States
ORF7b_7_F	ORF7b	7	SRR12351584	27774	A	T	0,0534351	2020-04-28	United States
N_180_I	N	180	SRR12351584	28812	G	T	0,0737648	2020-04-28	United States
N_203_K	N	203	SRR12351584	28881	G	A	0,999316	2020-04-28	United States
N_204_R	N	204	SRR12351584	28883	G	C	0,99864	2020-04-28	United States
ORF1ab_224_I	ORF1ab	224	SRR12351585	936	C	T	0,0595745	2020-04-28	United States
ORF1ab_353_V	ORF1ab	353	SRR12351585	1323	G	T	1	2020-04-28	United States
ORF1ab_804_L	ORF1ab	804	SRR12351585	2676	C	T	0,184615	2020-04-28	United States
ORF1ab_1314_NA	ORF1ab	1314	SRR12351585	4207	G	-A	0,0843442	2020-04-28	United States
ORF1ab_1331_NA	ORF1ab	1331	SRR12351585	4256	G	-GTCA	0,0723088	2020-04-28	United States
ORF1ab_1341_D	ORF1ab	1341	SRR12351585	4288	G	T	0,0813746	2020-04-28	United States
ORF1ab_2227_NA	ORF1ab	2227	SRR12351585	6945	T	-A	0,056455	2020-04-28	United States
ORF1ab_2380_I	ORF1ab	2380	SRR12351585	7405	G	T	0,0925836	2020-04-28	United States
ORF1ab_2560_H	ORF1ab	2560	SRR12351585	7943	T	C	0,072	2020-04-28	United States
ORF1ab_3156_L	ORF1ab	3156	SRR12351585	9731	T	C	0,0615385	2020-04-28	United States
ORF1ab_3285_NA	ORF1ab	3285	SRR12351585	10120	T	-G	0,0669479	2020-04-28	United States
ORF1ab_3301_S	ORF1ab	3301	SRR12351585	10167	G	C	0,0849415	2020-04-28	United States
ORF1ab_3357_D	ORF1ab	3357	SRR12351585	10335	C	A	0,0613452	2020-04-28	United States
ORF1ab_4123_V	ORF1ab	4123	SRR12351585	12633	C	T	0,0719697	2020-04-28	United States
ORF1ab_196_P	ORF1ab	196	SRR12351585	14054	T	C	0,0520043	2020-04-28	United States
ORF1ab_314_L	ORF1ab	314	SRR12351585	14408	C	T	1	2020-04-28	United States
ORF1ab_1166_*	ORF1ab	1166	SRR12351585	16963	C	T	0,054878	2020-04-28	United States
ORF1ab_1186_F	ORF1ab	1186	SRR12351585	17024	C	T	0,0559006	2020-04-28	United States
ORF1ab_1526_NA	ORF1ab	1526	SRR12351585	18043	G	-A	0,0587855	2020-04-28	United States
ORF1ab_1689_N	ORF1ab	1689	SRR12351585	18534	G	C	0,110607	2020-04-28	United States
ORF1ab_1811_F	ORF1ab	1811	SRR12351585	18898	G	T	0,999427	2020-04-28	United States
ORF1ab_2659_NA	ORF1ab	2659	SRR12351585	21443	T	-A	0,0572267	2020-04-28	United States
S_614_G	S	614	SRR12351585	23403	A	G	0,999547	2020-04-28	United States
ORF3a_174_A	ORF3a	174	SRR12351585	25913	G	C	0,211796	2020-04-28	United States
N_194_L	N	194	SRR12351585	28854	C	T	0,0521978	2020-04-28	United States
N_203_K	N	203	SRR12351585	28881	G	A	1	2020-04-28	United States
N_204_R	N	204	SRR12351585	28883	G	C	1	2020-04-28	United States
N_265_I	N	265	SRR12351585	29067	C	T	0,050936	2020-04-28	United States
N_284_E	N	284	SRR12351585	29124	G	A	0,0598555	2020-04-28	United States
N_346_NA	N	346	SRR12351585	29311	C	-A	0,0629154	2020-04-28	United States
N_400_F	N	400	SRR12351585	29473	G	T	0,0528736	2020-04-28	United States
ORF10_31_NA	ORF10	31	SRR12351585	29648	G	+A	0,0847767	2020-04-28	United States
ORF1ab_314_L	ORF1ab	314	SRR12351587	14408	C	T	0,999549	2020-04-16	United States
S_614_G	S	614	SRR12351587	23403	A	G	0,999733	2020-04-16	United States
ORF3a_174_A	ORF3a	174	SRR12351587	25913	G	C	0,0686432	2020-04-16	United States
N_203_K	N	203	SRR12351587	28881	G	A	0,999298	2020-04-16	United States
N_204_R	N	204	SRR12351587	28883	G	C	0,999226	2020-04-16	United States
ORF1ab_314_NA	ORF1ab	314	SRR12351588	1205	C	-A	0,0679206	2020-04-28	United States
ORF1ab_542_C	ORF1ab	542	SRR12351588	1889	C	T	0,088779	2020-04-28	United States
ORF1ab_605_F	ORF1ab	605	SRR12351588	2078	G	T	0,0704762	2020-04-28	United States
ORF1ab_621_NA	ORF1ab	621	SRR12351588	2127	A	-T	0,0586011	2020-04-28	United States
ORF1ab_902_I	ORF1ab	902	SRR12351588	2971	G	T	0,100059	2020-04-28	United States
ORF1ab_1095_V	ORF1ab	1095	SRR12351588	3549	G	T	0,0569106	2020-04-28	United States
ORF1ab_1201_NA	ORF1ab	1201	SRR12351588	3866	C	-A	0,0526992	2020-04-28	United States
ORF1ab_1303_I	ORF1ab	1303	SRR12351588	4173	C	T	0,0701403	2020-04-28	United States
ORF1ab_1652_Y	ORF1ab	1652	SRR12351588	5219	C	T	0,099774	2020-04-28	United States
ORF1ab_1685_NA	ORF1ab	1685	SRR12351588	5318	C	-A	0,0691824	2020-04-28	United States
ORF1ab_1707_V	ORF1ab	1707	SRR12351588	5385	C	T	0,0522876	2020-04-28	United States
ORF1ab_1951_NA	ORF1ab	1951	SRR12351588	6117	C	-T	0,360963	2020-04-28	United States
ORF1ab_1981_NA	ORF1ab	1981	SRR12351588	6208	A	-G	0,05	2020-04-28	United States
ORF1ab_3983_NA	ORF1ab	3983	SRR12351588	12213	C	-T	0,0517217	2020-04-28	United States
ORF1ab_4214_NA	ORF1ab	4214	SRR12351588	12907	G	+T	0,0703883	2020-04-28	United States
ORF1ab_4256_K	ORF1ab	4256	SRR12351588	13033	T	G	0,0515698	2020-04-28	United States
ORF1ab_49_NA	ORF1ab	49	SRR12351588	13612	G	-A	0,0666667	2020-04-28	United States
ORF1ab_49_D	ORF1ab	49	SRR12351588	13614	A	T	0,0824176	2020-04-28	United States
ORF1ab_317_NA	ORF1ab	317	SRR12351588	14418	T	-G	0,116438	2020-04-28	United States
ORF1ab_386_R	ORF1ab	386	SRR12351588	14623	T	C	0,0733528	2020-04-28	United States
ORF1ab_621_F	ORF1ab	621	SRR12351588	15328	C	T	0,0652504	2020-04-28	United States
ORF1ab_684_NA	ORF1ab	684	SRR12351588	15517	G	+T	0,0637599	2020-04-28	United States
ORF1ab_1557_NA	ORF1ab	1557	SRR12351588	18138	C	+A	0,097852	2020-04-28	United States
ORF1ab_1811_F	ORF1ab	1811	SRR12351588	18898	G	T	1	2020-04-28	United States
ORF1ab_2172_NA	ORF1ab	2172	SRR12351588	19983	C	+T	0,132514	2020-04-28	United States
ORF1ab_2453_I	ORF1ab	2453	SRR12351588	20825	C	T	0,0769231	2020-04-28	United States
ORF1ab_2490_R	ORF1ab	2490	SRR12351588	20936	C	G	0,234914	2020-04-28	United States
ORF1ab_2560_F	ORF1ab	2560	SRR12351588	21145	C	T	0,0631775	2020-04-28	United States
ORF1ab_2640_F	ORF1ab	2640	SRR12351588	21386	C	T	0,0725806	2020-04-28	United States
ORF1ab_2659_F	ORF1ab	2659	SRR12351588	21444	A	T	0,152806	2020-04-28	United States
S_159_NA	S	159	SRR12351588	22037	G	+T	0,0521554	2020-04-28	United States
S_614_G	S	614	SRR12351588	23403	A	G	0,999849	2020-04-28	United States
S_784_NA	S	784	SRR12351588	23914	A	+G	0,0530973	2020-04-28	United States
S_825_E	S	825	SRR12351588	24035	A	G	0,0736842	2020-04-28	United States
S_875_P	S	875	SRR12351588	24185	T	C	0,106301	2020-04-28	United States
S_981_NA	S	981	SRR12351588	24503	C	-T	0,0521758	2020-04-28	United States
S_1030_L	S	1030	SRR12351588	24651	C	T	0,0630038	2020-04-28	United States
S_1058_Y	S	1058	SRR12351588	24734	C	T	0,0518473	2020-04-28	United States
ORF3a_174_A	ORF3a	174	SRR12351588	25913	G	C	0,143885	2020-04-28	United States
ORF3a_256_NA	ORF3a	256	SRR12351588	26159	T	-TAATCCAG	0,06621	2020-04-28	United States
ORF7a_1_NA	ORF7a	1	SRR12351588	27396	G	-A	0,109551	2020-04-28	United States
N_203_K	N	203	SRR12351588	28881	G	A	0,993711	2020-04-28	United States
N_204_R	N	204	SRR12351588	28883	G	C	1	2020-04-28	United States
N_260_NA	N	260	SRR12351588	29051	C	+A	0,0860625	2020-04-28	United States
ORF10_10_NA	ORF10	10	SRR12351588	29587	G	+T	0,0579268	2020-04-28	United States
ORF1ab_314_L	ORF1ab	314	SRR12351589	14408	C	T	1	2020-04-28	United States
ORF1ab_1811_F	ORF1ab	1811	SRR12351589	18898	G	T	0,999538	2020-04-28	United States
S_614_G	S	614	SRR12351589	23403	A	G	0,998986	2020-04-28	United States
ORF3a_174_A	ORF3a	174	SRR12351589	25913	G	C	0,0934516	2020-04-28	United States
ORF3a_269_M	ORF3a	269	SRR12351589	26198	C	T	0,999648	2020-04-28	United States
N_203_K	N	203	SRR12351589	28881	G	A	0,998505	2020-04-28	United States
N_204_R	N	204	SRR12351589	28883	G	C	0,999603	2020-04-28	United States
ORF1ab_314_L	ORF1ab	314	SRR12351590	14408	C	T	1	2020-04-28	United States
ORF1ab_1811_F	ORF1ab	1811	SRR12351590	18898	G	T	0,999633	2020-04-28	United States
S_614_G	S	614	SRR12351590	23403	A	G	0,999932	2020-04-28	United States
ORF3a_174_A	ORF3a	174	SRR12351590	25913	G	C	0,159909	2020-04-28	United States
N_203_K	N	203	SRR12351590	28881	G	A	0,995611	2020-04-28	United States
N_204_R	N	204	SRR12351590	28883	G	C	1	2020-04-28	United States
ORF1ab_1505_T	ORF1ab	1505	SRR12351592	4779	T	C	0,99983	2020-04-27	United States
ORF1ab_2128_V	ORF1ab	2128	SRR12351592	6648	C	T	0,0594155	2020-04-27	United States
ORF1ab_314_L	ORF1ab	314	SRR12351592	14408	C	T	1	2020-04-27	United States
ORF1ab_2172_NA	ORF1ab	2172	SRR12351592	19983	C	+T	0,0647448	2020-04-27	United States
S_614_G	S	614	SRR12351592	23403	A	G	0,999827	2020-04-27	United States
ORF3a_174_A	ORF3a	174	SRR12351592	25913	G	C	0,117592	2020-04-27	United States
N_365_L	N	365	SRR12351592	29367	C	T	0,063665	2020-04-27	United States
ORF1ab_2089_D	ORF1ab	2089	SRR12351593	6532	G	T	0,999618	2020-04-27	United States
ORF1ab_314_L	ORF1ab	314	SRR12351593	14408	C	T	0,999366	2020-04-27	United States
ORF1ab_1643_V	ORF1ab	1643	SRR12351593	18395	C	T	0,999706	2020-04-27	United States
ORF1ab_1811_F	ORF1ab	1811	SRR12351593	18898	G	T	0,999765	2020-04-27	United States
S_262_S	S	262	SRR12351593	22346	G	T	0,44131	2020-04-27	United States
S_614_G	S	614	SRR12351593	23403	A	G	0,999716	2020-04-27	United States
ORF3a_174_A	ORF3a	174	SRR12351593	25913	G	C	0,0667006	2020-04-27	United States
N_203_K	N	203	SRR12351593	28881	G	A	0,999276	2020-04-27	United States
N_204_R	N	204	SRR12351593	28883	G	C	0,99929	2020-04-27	United States
ORF1ab_216_F	ORF1ab	216	SRR12351594	912	C	T	0,999576	2020-04-27	United States
ORF1ab_265_I	ORF1ab	265	SRR12351594	1059	C	T	1	2020-04-27	United States
ORF1ab_472_D	ORF1ab	472	SRR12351594	1681	G	T	1	2020-04-27	United States
ORF1ab_634_E	ORF1ab	634	SRR12351594	2165	A	G	1	2020-04-27	United States
ORF1ab_314_L	ORF1ab	314	SRR12351594	14408	C	T	1	2020-04-27	United States
S_614_G	S	614	SRR12351594	23403	A	G	0,995094	2020-04-27	United States
ORF3a_57_H	ORF3a	57	SRR12351594	25563	G	T	0,998886	2020-04-27	United States
ORF3a_174_A	ORF3a	174	SRR12351594	25913	G	C	0,115319	2020-04-27	United States
ORF1ab_1921_S	ORF1ab	1921	SRR12351595	6026	C	T	0,087057	2020-04-27	United States
ORF1ab_2147_NA	ORF1ab	2147	SRR12351595	6706	C	-A	0,054678	2020-04-27	United States
ORF1ab_2345_S	ORF1ab	2345	SRR12351595	7298	G	T	0,116615	2020-04-27	United States
ORF1ab_2914_F	ORF1ab	2914	SRR12351595	9005	G	T	0,0729167	2020-04-27	United States
ORF1ab_2973_NA	ORF1ab	2973	SRR12351595	9184	T	-AG	0,057971	2020-04-27	United States
ORF1ab_3137_S	ORF1ab	3137	SRR12351595	9674	C	T	0,0540127	2020-04-27	United States
ORF1ab_4150_*	ORF1ab	4150	SRR12351595	12713	C	T	0,0633284	2020-04-27	United States
ORF1ab_4197_L	ORF1ab	4197	SRR12351595	12855	C	T	0,0599225	2020-04-27	United States
ORF1ab_314_L	ORF1ab	314	SRR12351595	14408	C	T	1	2020-04-27	United States
ORF1ab_1075_V	ORF1ab	1075	SRR12351595	16691	C	T	0,0694493	2020-04-27	United States
ORF1ab_1811_F	ORF1ab	1811	SRR12351595	18898	G	T	0,999733	2020-04-27	United States
ORF1ab_2029_NA	ORF1ab	2029	SRR12351595	19554	C	+T	0,0575163	2020-04-27	United States
ORF1ab_2208_L	ORF1ab	2208	SRR12351595	20090	C	T	0,0622391	2020-04-27	United States
ORF1ab_2434_S	ORF1ab	2434	SRR12351595	20767	C	T	0,0770067	2020-04-27	United States
S_63_I	S	63	SRR12351595	21750	C	T	0,0694496	2020-04-27	United States
S_614_G	S	614	SRR12351595	23403	A	G	0,999723	2020-04-27	United States
S_630_I	S	630	SRR12351595	23451	C	T	0,0667987	2020-04-27	United States
S_813_T	S	813	SRR12351595	24000	G	C	0,0646957	2020-04-27	United States
ORF3a_42_NA	ORF3a	42	SRR12351595	25517	C	-T	0,0686127	2020-04-27	United States
ORF3a_174_A	ORF3a	174	SRR12351595	25913	G	C	0,173267	2020-04-27	United States
N_203_K	N	203	SRR12351595	28881	G	A	0,998982	2020-04-27	United States
N_204_R	N	204	SRR12351595	28883	G	C	1	2020-04-27	United States
ORF1ab_1158_L	ORF1ab	1158	SRR12351597	3738	C	T	0,99967	2020-04-27	United States
ORF1ab_314_L	ORF1ab	314	SRR12351597	14408	C	T	1	2020-04-27	United States
S_203_M	S	203	SRR12351597	22171	A	G	0,999723	2020-04-27	United States
S_614_G	S	614	SRR12351597	23403	A	G	0,999921	2020-04-27	United States
ORF3a_174_A	ORF3a	174	SRR12351597	25913	G	C	0,118684	2020-04-27	United States
ORF7a_62_NA	ORF7a	62	SRR12351597	27578	A	-ATT	0,184516	2020-04-27	United States
ORF1ab_314_L	ORF1ab	314	SRR12351598	14408	C	T	1	2020-04-16	United States
ORF1ab_1811_F	ORF1ab	1811	SRR12351598	18898	G	T	0,999895	2020-04-16	United States
ORF1ab_2172_NA	ORF1ab	2172	SRR12351598	19983	C	+T	0,0529283	2020-04-16	United States
S_614_G	S	614	SRR12351598	23403	A	G	0,999907	2020-04-16	United States
ORF3a_174_A	ORF3a	174	SRR12351598	25913	G	C	0,206283	2020-04-16	United States
N_203_K	N	203	SRR12351598	28881	G	A	0,999256	2020-04-16	United States
N_204_R	N	204	SRR12351598	28883	G	C	1	2020-04-16	United States
ORF1ab_2089_D	ORF1ab	2089	SRR12351601	6532	G	T	0,99975	2020-04-25	United States
ORF1ab_314_L	ORF1ab	314	SRR12351601	14408	C	T	0,998962	2020-04-25	United States
ORF1ab_1643_V	ORF1ab	1643	SRR12351601	18395	C	T	0,999772	2020-04-25	United States
ORF1ab_1811_F	ORF1ab	1811	SRR12351601	18898	G	T	0,998919	2020-04-25	United States
S_614_G	S	614	SRR12351601	23403	A	G	0,999906	2020-04-25	United States
ORF3a_174_A	ORF3a	174	SRR12351601	25913	G	C	0,149828	2020-04-25	United States
N_203_K	N	203	SRR12351601	28881	G	A	0,995712	2020-04-25	United States
N_204_R	N	204	SRR12351601	28883	G	C	0,999613	2020-04-25	United States
ORF1ab_265_I	ORF1ab	265	SRR12351602	1059	C	T	0,999952	2020-04-24	United States
ORF1ab_314_L	ORF1ab	314	SRR12351602	14408	C	T	1	2020-04-24	United States
S_49_Y	S	49	SRR12351602	21707	C	T	0,999505	2020-04-24	United States
S_614_G	S	614	SRR12351602	23403	A	G	0,999866	2020-04-24	United States
ORF3a_57_H	ORF3a	57	SRR12351602	25563	G	T	0,999072	2020-04-24	United States
ORF3a_174_A	ORF3a	174	SRR12351602	25913	G	C	0,218933	2020-04-24	United States
ORF1ab_265_I	ORF1ab	265	SRR12351603	1059	C	T	0,999045	2020-04-24	United States
ORF1ab_926_L	ORF1ab	926	SRR12351603	3042	C	T	0,999745	2020-04-24	United States
ORF1ab_2132_N	ORF1ab	2132	SRR12351603	6660	G	A	0,0636676	2020-04-24	United States
ORF1ab_4158_I	ORF1ab	4158	SRR12351603	12738	C	T	0,67926	2020-04-24	United States
ORF1ab_314_L	ORF1ab	314	SRR12351603	14408	C	T	0,999574	2020-04-24	United States
S_614_G	S	614	SRR12351603	23403	A	G	0,999366	2020-04-24	United States
ORF3a_57_H	ORF3a	57	SRR12351603	25563	G	T	0,998893	2020-04-24	United States
ORF3a_174_A	ORF3a	174	SRR12351603	25913	G	C	0,0669076	2020-04-24	United States
M_87_F	M	87	SRR12351603	26781	C	T	0,999658	2020-04-24	United States
ORF8_24_L	ORF8	24	SRR12351603	27964	C	T	1	2020-04-24	United States
ORF1ab_890_F	ORF1ab	890	SRR12351604	2933	C	T	0,102738	2020-04-27	United States
ORF1ab_924_NA	ORF1ab	924	SRR12351604	3036	T	-C	0,0577181	2020-04-27	United States
ORF1ab_957_C	ORF1ab	957	SRR12351604	3134	G	T	0,0535294	2020-04-27	United States
ORF1ab_1368_F	ORF1ab	1368	SRR12351604	4367	C	T	0,0619935	2020-04-27	United States
ORF1ab_1382_P	ORF1ab	1382	SRR12351604	4409	G	C	0,282787	2020-04-27	United States
ORF1ab_1637_I	ORF1ab	1637	SRR12351604	5175	C	T	0,0507435	2020-04-27	United States
ORF1ab_1641_I	ORF1ab	1641	SRR12351604	5187	G	T	0,0500359	2020-04-27	United States
ORF1ab_1931_NA	ORF1ab	1931	SRR12351604	6056	G	-T	0,0555556	2020-04-27	United States
ORF1ab_2424_I	ORF1ab	2424	SRR12351604	7536	C	T	0,0518621	2020-04-27	United States
ORF1ab_2488_F	ORF1ab	2488	SRR12351604	7728	C	T	0,0918367	2020-04-27	United States
ORF1ab_3729_*	ORF1ab	3729	SRR12351604	11450	C	T	0,078125	2020-04-27	United States
ORF1ab_4111_F	ORF1ab	4111	SRR12351604	12596	C	T	0,0576324	2020-04-27	United States
ORF1ab_148_L	ORF1ab	148	SRR12351604	13909	T	C	0,0556258	2020-04-27	United States
ORF1ab_314_L	ORF1ab	314	SRR12351604	14408	C	T	1	2020-04-27	United States
ORF1ab_1811_F	ORF1ab	1811	SRR12351604	18898	G	T	1	2020-04-27	United States
ORF1ab_2163_NA	ORF1ab	2163	SRR12351604	19954	A	-C	0,0873708	2020-04-27	United States
ORF1ab_2298_NA	ORF1ab	2298	SRR12351604	20360	G	+T	0,0518135	2020-04-27	United States
ORF1ab_2488_M	ORF1ab	2488	SRR12351604	20930	C	T	0,063971	2020-04-27	United States
ORF1ab_2531_L	ORF1ab	2531	SRR12351604	21059	C	T	0,0641301	2020-04-27	United States
S_614_G	S	614	SRR12351604	23403	A	G	0,999884	2020-04-27	United States
S_628_*	S	628	SRR12351604	23444	C	T	0,0545318	2020-04-27	United States
ORF3a_65_F	ORF3a	65	SRR12351604	25585	C	T	0,097565	2020-04-27	United States
ORF3a_67_T	ORF3a	67	SRR12351604	25592	A	C	0,0691119	2020-04-27	United States
ORF3a_174_A	ORF3a	174	SRR12351604	25913	G	C	0,169597	2020-04-27	United States
ORF7a_55_NA	ORF7a	55	SRR12351604	27557	C	+AA	0,0629371	2020-04-27	United States
ORF7a_66_V	ORF7a	66	SRR12351604	27590	C	T	0,0526316	2020-04-27	United States
N_203_K	N	203	SRR12351604	28881	G	A	0,996876	2020-04-27	United States
N_204_R	N	204	SRR12351604	28883	G	C	0,999558	2020-04-27	United States
N_232_NA	N	232	SRR12351604	28969	C	+A	0,176805	2020-04-27	United States
N_235_NA	N	235	SRR12351604	28976	T	-C	0,176573	2020-04-27	United States
ORF10_8_V	ORF10	8	SRR12351604	29580	C	T	0,0503356	2020-04-27	United States
ORF1ab_98_V	ORF1ab	98	SRR12351605	558	G	T	0,0519848	2020-04-27	United States
ORF1ab_998_H	ORF1ab	998	SRR12351605	3259	G	T	0,0590227	2020-04-27	United States
ORF1ab_1100_V	ORF1ab	1100	SRR12351605	3564	G	T	0,0597957	2020-04-27	United States
ORF1ab_1382_P	ORF1ab	1382	SRR12351605	4409	G	C	0,11526	2020-04-27	United States
ORF1ab_1383_NA	ORF1ab	1383	SRR12351605	4413	A	-AG	0,0935484	2020-04-27	United States
ORF1ab_2842_V	ORF1ab	2842	SRR12351605	8790	G	T	0,0509666	2020-04-27	United States
ORF1ab_2843_V	ORF1ab	2843	SRR12351605	8793	G	T	0,0545775	2020-04-27	United States
ORF1ab_3574_I	ORF1ab	3574	SRR12351605	10986	G	T	0,0788732	2020-04-27	United States
ORF1ab_4105_Y	ORF1ab	4105	SRR12351605	12578	G	T	0,0749814	2020-04-27	United States
ORF1ab_35_V	ORF1ab	35	SRR12351605	13571	G	T	0,199461	2020-04-27	United States
ORF1ab_314_L	ORF1ab	314	SRR12351605	14408	C	T	1	2020-04-27	United States
ORF1ab_1014_V	ORF1ab	1014	SRR12351605	16508	G	T	0,124655	2020-04-27	United States
ORF1ab_1811_F	ORF1ab	1811	SRR12351605	18898	G	T	0,999368	2020-04-27	United States
S_614_G	S	614	SRR12351605	23403	A	G	0,999831	2020-04-27	United States
S_1124_V	S	1124	SRR12351605	24933	G	T	0,127106	2020-04-27	United States
ORF3a_174_A	ORF3a	174	SRR12351605	25913	G	C	0,152217	2020-04-27	United States
M_2_S	M	2	SRR12351605	26526	G	T	0,0553894	2020-04-27	United States
N_195_I	N	195	SRR12351605	28857	G	T	0,105351	2020-04-27	United States
N_203_K	N	203	SRR12351605	28881	G	A	0,999147	2020-04-27	United States
N_204_R	N	204	SRR12351605	28883	G	C	1	2020-04-27	United States
ORF1ab_2172_V	ORF1ab	2172	SRR12351607	6779	T	G	0,0947202	2020-04-28	United States
ORF1ab_314_L	ORF1ab	314	SRR12351607	14408	C	T	1	2020-04-28	United States
S_614_G	S	614	SRR12351607	23403	A	G	0,999914	2020-04-28	United States
ORF3a_174_A	ORF3a	174	SRR12351607	25913	G	C	0,177415	2020-04-28	United States
ORF8_92_K	ORF8	92	SRR12351607	28167	G	A	0,362766	2020-04-28	United States
ORF1ab_265_I	ORF1ab	265	SRR12351608	1059	C	T	0,999866	2020-04-28	United States
ORF1ab_302_F	ORF1ab	302	SRR12351608	1170	C	T	0,999398	2020-04-28	United States
ORF1ab_944_L	ORF1ab	944	SRR12351608	3096	C	T	0,0654034	2020-04-28	United States
ORF1ab_314_L	ORF1ab	314	SRR12351608	14408	C	T	0,99981	2020-04-28	United States
S_221_L	S	221	SRR12351608	22224	C	T	0,999309	2020-04-28	United States
S_297_L	S	297	SRR12351608	22452	C	T	0,0642782	2020-04-28	United States
S_614_G	S	614	SRR12351608	23403	A	G	0,999792	2020-04-28	United States
S_884_F	S	884	SRR12351608	24213	C	T	0,0635788	2020-04-28	United States
ORF3a_57_H	ORF3a	57	SRR12351608	25563	G	T	0,999192	2020-04-28	United States
ORF3a_174_A	ORF3a	174	SRR12351608	25913	G	C	0,125046	2020-04-28	United States
ORF6_39_K	ORF6	39	SRR12351608	27318	T	A	0,999761	2020-04-28	United States
N_144_Y	N	144	SRR12351608	28703	G	T	0,999866	2020-04-28	United States
N_334_I	N	334	SRR12351608	29274	C	T	0,0581341	2020-04-28	United States
ORF1ab_314_L	ORF1ab	314	SRR12351615	14408	C	T	0,9998	2020-04-24	United States
S_614_G	S	614	SRR12351615	23403	A	G	0,99936	2020-04-24	United States
ORF3a_174_A	ORF3a	174	SRR12351615	25913	G	C	0,138787	2020-04-24	United States
ORF1ab_265_I	ORF1ab	265	SRR12351619	1059	C	T	0,999285	2020-05-21	United States
ORF1ab_1759_K	ORF1ab	1759	SRR12351619	5540	C	A	0,998862	2020-05-21	United States
ORF1ab_3606_F	ORF1ab	3606	SRR12351619	11083	G	T	0,123029	2020-05-21	United States
ORF1ab_3884_L	ORF1ab	3884	SRR12351619	11916	C	T	0,999574	2020-05-21	United States
ORF1ab_314_L	ORF1ab	314	SRR12351619	14408	C	T	1	2020-05-21	United States
ORF1ab_1844_V	ORF1ab	1844	SRR12351619	18998	C	T	0,999813	2020-05-21	United States
ORF1ab_1893_F	ORF1ab	1893	SRR12351619	19145	C	T	0,999887	2020-05-21	United States
S_614_G	S	614	SRR12351619	23403	A	G	0,999427	2020-05-21	United States
S_636_NA	S	636	SRR12351619	23469	A	-TTCTACAGGTTCTAATG	0,0628991	2020-05-21	United States
S_821_V	S	821	SRR12351619	24023	C	G	0,0686071	2020-05-21	United States
ORF3a_57_H	ORF3a	57	SRR12351619	25563	G	T	0,999099	2020-05-21	United States
ORF3a_108_NA	ORF3a	108	SRR12351619	25716	T	-TATGCTTTAGTCTACTTCTTGCAGAGTATAAACTTTGTAAGAA	0,0507302	2020-05-21	United States
ORF3a_145_NA	ORF3a	145	SRR12351619	25826	A	-TTTTCTTT	0,0538117	2020-05-21	United States
ORF3a_174_A	ORF3a	174	SRR12351619	25913	G	C	0,0646195	2020-05-21	United States
ORF1ab_2272_D	ORF1ab	2272	SRR12351622	7079	A	G	0,177705	2020-05-22	United States
ORF1ab_314_L	ORF1ab	314	SRR12351622	14408	C	T	0,999069	2020-05-22	United States
ORF1ab_328_C	ORF1ab	328	SRR12351622	14449	G	T	0,475238	2020-05-22	United States
ORF1ab_690_S	ORF1ab	690	SRR12351622	15535	G	T	0,0655961	2020-05-22	United States
ORF1ab_970_L	ORF1ab	970	SRR12351622	16376	C	T	0,999748	2020-05-22	United States
ORF1ab_1203_F	ORF1ab	1203	SRR12351622	17074	C	T	0,327159	2020-05-22	United States
ORF1ab_1404_M	ORF1ab	1404	SRR12351622	17678	C	T	0,99986	2020-05-22	United States
ORF1ab_2019_V	ORF1ab	2019	SRR12351622	19522	C	G	0,0663616	2020-05-22	United States
ORF1ab_2308_NA	ORF1ab	2308	SRR12351622	20390	G	-TT	0,143969	2020-05-22	United States
S_614_G	S	614	SRR12351622	23403	A	G	0,998958	2020-05-22	United States
ORF3a_175_I	ORF3a	175	SRR12351622	25916	C	T	0,999541	2020-05-22	United States
ORF1ab_314_L	ORF1ab	314	SRR12351623	14408	C	T	0,999751	2020-05-22	United States
ORF1ab_970_L	ORF1ab	970	SRR12351623	16376	C	T	0,999522	2020-05-22	United States
ORF1ab_1404_M	ORF1ab	1404	SRR12351623	17678	C	T	0,999395	2020-05-22	United States
S_614_G	S	614	SRR12351623	23403	A	G	0,999797	2020-05-22	United States
ORF3a_175_I	ORF3a	175	SRR12351623	25916	C	T	0,999022	2020-05-22	United States
ORF1ab_314_L	ORF1ab	314	SRR12351629	14408	C	T	0,999618	2020-05-22	United States
ORF1ab_970_L	ORF1ab	970	SRR12351629	16376	C	T	0,999796	2020-05-22	United States
ORF1ab_1404_M	ORF1ab	1404	SRR12351629	17678	C	T	0,999519	2020-05-22	United States
S_614_G	S	614	SRR12351629	23403	A	G	0,999366	2020-05-22	United States
ORF3a_175_I	ORF3a	175	SRR12351629	25916	C	T	0,998748	2020-05-22	United States
ORF1ab_265_I	ORF1ab	265	SRR12351632	1059	C	T	0,999409	2020-05-13	United States
ORF1ab_3603_NA	ORF1ab	3603	SRR12351632	11074	C	-T	0,0636879	2020-05-13	United States
ORF1ab_3884_L	ORF1ab	3884	SRR12351632	11916	C	T	0,999139	2020-05-13	United States
ORF1ab_314_L	ORF1ab	314	SRR12351632	14408	C	T	1	2020-05-13	United States
ORF1ab_1844_V	ORF1ab	1844	SRR12351632	18998	C	T	0,99975	2020-05-13	United States
ORF1ab_1893_F	ORF1ab	1893	SRR12351632	19145	C	T	0,999856	2020-05-13	United States
S_614_G	S	614	SRR12351632	23403	A	G	0,999852	2020-05-13	United States
ORF3a_57_H	ORF3a	57	SRR12351632	25563	G	T	0,99894	2020-05-13	United States
ORF3a_174_A	ORF3a	174	SRR12351632	25913	G	C	0,222859	2020-05-13	United States
ORF1ab_265_I	ORF1ab	265	SRR12351633	1059	C	T	0,999482	2020-05-13	United States
ORF1ab_3884_L	ORF1ab	3884	SRR12351633	11916	C	T	0,999319	2020-05-13	United States
ORF1ab_314_L	ORF1ab	314	SRR12351633	14408	C	T	0,999641	2020-05-13	United States
ORF1ab_1844_V	ORF1ab	1844	SRR12351633	18998	C	T	0,999696	2020-05-13	United States
ORF1ab_1893_F	ORF1ab	1893	SRR12351633	19145	C	T	0,999872	2020-05-13	United States
S_614_G	S	614	SRR12351633	23403	A	G	0,99938	2020-05-13	United States
ORF3a_57_H	ORF3a	57	SRR12351633	25563	G	T	0,999252	2020-05-13	United States
ORF1ab_265_I	ORF1ab	265	SRR12351635	1059	C	T	0,999287	2020-05-13	United States
ORF1ab_684_NA	ORF1ab	684	SRR12351635	2317	A	+T	0,0671587	2020-05-13	United States
ORF1ab_2483_L	ORF1ab	2483	SRR12351635	7713	C	T	0,0888889	2020-05-13	United States
ORF1ab_2977_I	ORF1ab	2977	SRR12351635	9195	C	T	0,0660377	2020-05-13	United States
ORF1ab_3603_S	ORF1ab	3603	SRR12351635	11073	T	C	0,0519031	2020-05-13	United States
ORF1ab_3622_P	ORF1ab	3622	SRR12351635	11129	T	C	0,0699115	2020-05-13	United States
ORF1ab_3884_L	ORF1ab	3884	SRR12351635	11916	C	T	0,998965	2020-05-13	United States
ORF1ab_314_L	ORF1ab	314	SRR12351635	14408	C	T	1	2020-05-13	United States
ORF1ab_783_NA	ORF1ab	783	SRR12351635	15814	G	-T	0,0602815	2020-05-13	United States
ORF1ab_946_NA	ORF1ab	946	SRR12351635	16305	A	-TTC	0,110731	2020-05-13	United States
ORF1ab_1354_I	ORF1ab	1354	SRR12351635	17528	C	T	0,0919913	2020-05-13	United States
ORF1ab_1651_I	ORF1ab	1651	SRR12351635	18419	C	T	0,0548998	2020-05-13	United States
ORF1ab_1844_V	ORF1ab	1844	SRR12351635	18998	C	T	0,999616	2020-05-13	United States
ORF1ab_1914_N	ORF1ab	1914	SRR12351635	19207	G	A	0,078986	2020-05-13	United States
ORF1ab_2111_N	ORF1ab	2111	SRR12351635	19800	G	C	1	2020-05-13	United States
ORF1ab_2384_NA	ORF1ab	2384	SRR12351635	20619	T	-A	0,053636	2020-05-13	United States
ORF1ab_2515_L	ORF1ab	2515	SRR12351635	21010	G	T	1	2020-05-13	United States
S_614_G	S	614	SRR12351635	23403	A	G	0,999911	2020-05-13	United States
ORF3a_57_H	ORF3a	57	SRR12351635	25563	G	T	1	2020-05-13	United States
ORF3a_174_A	ORF3a	174	SRR12351635	25913	G	C	0,183511	2020-05-13	United States
M_176_NA	M	176	SRR12351635	27048	C	-T	0,0636856	2020-05-13	United States
N_251_V	N	251	SRR12351635	29025	C	T	0,0743019	2020-05-13	United States
ORF1ab_265_I	ORF1ab	265	SRR12351636	1059	C	T	0,999202	2020-05-13	United States
ORF1ab_1023_NA	ORF1ab	1023	SRR12351636	3332	A	-TTGAAGTGAATAGTTTTAGTG	0,161146	2020-05-13	United States
ORF1ab_3884_L	ORF1ab	3884	SRR12351636	11916	C	T	0,999778	2020-05-13	United States
ORF1ab_314_L	ORF1ab	314	SRR12351636	14408	C	T	1	2020-05-13	United States
ORF1ab_1844_V	ORF1ab	1844	SRR12351636	18998	C	T	0,999755	2020-05-13	United States
ORF1ab_1893_F	ORF1ab	1893	SRR12351636	19145	C	T	0,999698	2020-05-13	United States
S_433_NA	S	433	SRR12351636	22861	T	-A	0,0591274	2020-05-13	United States
S_614_G	S	614	SRR12351636	23403	A	G	0,999888	2020-05-13	United States
ORF3a_57_H	ORF3a	57	SRR12351636	25563	G	T	0,999188	2020-05-13	United States
ORF3a_174_A	ORF3a	174	SRR12351636	25913	G	C	0,0656278	2020-05-13	United States
ORF1ab_614_I	ORF1ab	614	SRR12351637	2106	C	T	0,999889	2020-04-24	United States
ORF1ab_314_L	ORF1ab	314	SRR12351637	14408	C	T	0,999615	2020-04-24	United States
S_614_G	S	614	SRR12351637	23403	A	G	0,999622	2020-04-24	United States
ORF3a_174_A	ORF3a	174	SRR12351637	25913	G	C	0,138867	2020-04-24	United States
ORF1ab_265_I	ORF1ab	265	SRR12351638	1059	C	T	0,998796	2020-05-20	United States
ORF1ab_3447_L	ORF1ab	3447	SRR12351638	10605	C	T	0,999093	2020-05-20	United States
ORF1ab_3884_L	ORF1ab	3884	SRR12351638	11916	C	T	0,999039	2020-05-20	United States
ORF1ab_290_F	ORF1ab	290	SRR12351638	14335	G	T	0,0928962	2020-05-20	United States
ORF1ab_314_L	ORF1ab	314	SRR12351638	14408	C	T	0,999097	2020-05-20	United States
ORF1ab_1844_V	ORF1ab	1844	SRR12351638	18998	C	T	1	2020-05-20	United States
ORF1ab_1893_F	ORF1ab	1893	SRR12351638	19145	C	T	1	2020-05-20	United States
S_614_G	S	614	SRR12351638	23403	A	G	1	2020-05-20	United States
S_927_NA	S	927	SRR12351638	24342	T	-TAATA	0,0645675	2020-05-20	United States
ORF3a_57_H	ORF3a	57	SRR12351638	25563	G	T	0,99946	2020-05-20	United States
ORF3a_174_A	ORF3a	174	SRR12351638	25913	G	C	0,194981	2020-05-20	United States
ORF1ab_265_I	ORF1ab	265	SRR12351639	1059	C	T	0,999665	2020-05-20	United States
ORF1ab_447_NA	ORF1ab	447	SRR12351639	1604	A	-ATG	0,0507334	2020-05-20	United States
ORF1ab_3884_L	ORF1ab	3884	SRR12351639	11916	C	T	0,999807	2020-05-20	United States
ORF1ab_314_L	ORF1ab	314	SRR12351639	14408	C	T	0,999844	2020-05-20	United States
ORF1ab_1844_V	ORF1ab	1844	SRR12351639	18998	C	T	0,999718	2020-05-20	United States
ORF1ab_1893_F	ORF1ab	1893	SRR12351639	19145	C	T	0,999759	2020-05-20	United States
S_614_G	S	614	SRR12351639	23403	A	G	0,99967	2020-05-20	United States
ORF3a_57_H	ORF3a	57	SRR12351639	25563	G	T	0,99923	2020-05-20	United States
ORF1ab_265_I	ORF1ab	265	SRR12351641	1059	C	T	0,998672	2020-05-15	United States
ORF1ab_3884_L	ORF1ab	3884	SRR12351641	11916	C	T	0,999791	2020-05-15	United States
ORF1ab_314_L	ORF1ab	314	SRR12351641	14408	C	T	0,994624	2020-05-15	United States
ORF1ab_1844_V	ORF1ab	1844	SRR12351641	18998	C	T	0,999479	2020-05-15	United States
ORF1ab_1893_F	ORF1ab	1893	SRR12351641	19145	C	T	1	2020-05-15	United States
S_614_G	S	614	SRR12351641	23403	A	G	0,999656	2020-05-15	United States
ORF3a_57_H	ORF3a	57	SRR12351641	25563	G	T	0,999564	2020-05-15	United States
ORF3a_174_A	ORF3a	174	SRR12351641	25913	G	C	0,0683761	2020-05-15	United States
ORF1ab_265_I	ORF1ab	265	SRR12351642	1059	C	T	0,99968	2020-05-15	United States
ORF1ab_814_I	ORF1ab	814	SRR12351642	2706	C	T	0,999867	2020-05-15	United States
ORF1ab_2186_NA	ORF1ab	2186	SRR12351642	6822	C	+A	0,0843794	2020-05-15	United States
ORF1ab_3884_L	ORF1ab	3884	SRR12351642	11916	C	T	0,999615	2020-05-15	United States
ORF1ab_314_L	ORF1ab	314	SRR12351642	14408	C	T	1	2020-05-15	United States
ORF1ab_1844_V	ORF1ab	1844	SRR12351642	18998	C	T	0,999578	2020-05-15	United States
ORF1ab_1893_F	ORF1ab	1893	SRR12351642	19145	C	T	0,999961	2020-05-15	United States
S_614_G	S	614	SRR12351642	23403	A	G	0,999235	2020-05-15	United States
ORF3a_57_H	ORF3a	57	SRR12351642	25563	G	T	0,999224	2020-05-15	United States
ORF3a_174_A	ORF3a	174	SRR12351642	25913	G	C	0,0782704	2020-05-15	United States
ORF1ab_1381_Y	ORF1ab	1381	SRR12351644	4406	C	T	0,0815115	2020-04-26	United States
ORF1ab_1504_I	ORF1ab	1504	SRR12351644	4776	C	T	0,999804	2020-04-26	United States
ORF1ab_1427_L	ORF1ab	1427	SRR12351644	17747	C	T	0,999237	2020-04-26	United States
ORF1ab_1464_C	ORF1ab	1464	SRR12351644	17858	A	G	0,999746	2020-04-26	United States
ORF1ab_1643_V	ORF1ab	1643	SRR12351644	18395	C	T	0,998859	2020-04-26	United States
ORF1ab_2009_K	ORF1ab	2009	SRR12351644	19493	G	A	0,210835	2020-04-26	United States
ORF3a_174_A	ORF3a	174	SRR12351644	25913	G	C	0,138516	2020-04-26	United States
ORF8_65_S	ORF8	65	SRR12351644	28086	G	T	0,975948	2020-04-26	United States
ORF1ab_3603_NA	ORF1ab	3603	SRR12351648	11074	C	+T	0,0876244	2020-04-24	United States
ORF1ab_3606_NA	ORF1ab	3606	SRR12351648	11082	T	-G	0,0730834	2020-04-24	United States
ORF1ab_3606_F	ORF1ab	3606	SRR12351648	11083	G	T	0,999879	2020-04-24	United States
ORF1ab_314_L	ORF1ab	314	SRR12351648	14408	C	T	0,999743	2020-04-24	United States
S_614_G	S	614	SRR12351648	23403	A	G	0,99942	2020-04-24	United States
N_195_I	N	195	SRR12351648	28857	G	T	0,999615	2020-04-24	United States
ORF1ab_1382_NA	ORF1ab	1382	SRR12351649	4410	C	-AGA	0,0557842	2020-05-07	United States
ORF1ab_2688_F	ORF1ab	2688	SRR12351649	8327	C	T	0,999723	2020-05-07	United States
ORF1ab_314_L	ORF1ab	314	SRR12351649	14408	C	T	1	2020-05-07	United States
ORF1ab_2172_NA	ORF1ab	2172	SRR12351649	19983	C	+T	0,0564573	2020-05-07	United States
S_614_G	S	614	SRR12351649	23403	A	G	0,999796	2020-05-07	United States
ORF3a_13_L	ORF3a	13	SRR12351649	25429	G	T	0,999746	2020-05-07	United States
ORF3a_174_A	ORF3a	174	SRR12351649	25913	G	C	0,131057	2020-05-07	United States
N_395_H	N	395	SRR12351649	29457	T	A	0,143107	2020-05-07	United States
N_399_N	N	399	SRR12351649	29468	G	A	0,130973	2020-05-07	United States
ORF1ab_2688_F	ORF1ab	2688	SRR12351652	8327	C	T	0,999469	2020-05-06	United States
ORF1ab_314_L	ORF1ab	314	SRR12351652	14408	C	T	1	2020-05-06	United States
S_240_NA	S	240	SRR12351652	22280	A	-CTTTACTTG	0,0581208	2020-05-06	United States
S_614_G	S	614	SRR12351652	23403	A	G	0,999666	2020-05-06	United States
ORF3a_174_A	ORF3a	174	SRR12351652	25913	G	C	0,0731574	2020-05-06	United States
ORF8_39_T	ORF8	39	SRR12351652	28009	T	C	0,987607	2020-05-06	United States
ORF1ab_2688_F	ORF1ab	2688	SRR12351653	8327	C	T	0,999305	2020-05-04	United States
ORF1ab_3603_NA	ORF1ab	3603	SRR12351653	11074	C	-T	0,057247	2020-05-04	United States
ORF1ab_314_L	ORF1ab	314	SRR12351653	14408	C	T	0,999739	2020-05-04	United States
S_614_G	S	614	SRR12351653	23403	A	G	0,999849	2020-05-04	United States
ORF3a_93_Y	ORF3a	93	SRR12351653	25669	C	T	0,97615	2020-05-04	United States
ORF3a_174_A	ORF3a	174	SRR12351653	25913	G	C	0,0907429	2020-05-04	United States
ORF1ab_2688_F	ORF1ab	2688	SRR12351657	8327	C	T	0,999376	2020-05-04	United States
ORF1ab_314_L	ORF1ab	314	SRR12351657	14408	C	T	0,999795	2020-05-04	United States
S_614_G	S	614	SRR12351657	23403	A	G	0,999542	2020-05-04	United States
ORF1ab_1158_L	ORF1ab	1158	SRR12351659	3738	C	T	0,999818	2020-04-24	United States
ORF1ab_1404_NA	ORF1ab	1404	SRR12351659	4477	T	+C	0,13285	2020-04-24	United States
ORF1ab_314_L	ORF1ab	314	SRR12351659	14408	C	T	1	2020-04-24	United States
S_614_G	S	614	SRR12351659	23403	A	G	0,999857	2020-04-24	United States
ORF3a_174_A	ORF3a	174	SRR12351659	25913	G	C	0,214766	2020-04-24	United States
ORF3a_224_R	ORF3a	224	SRR12351659	26062	G	C	0,067498	2020-04-24	United States
ORF1ab_2688_F	ORF1ab	2688	SRR12351661	8327	C	T	0,999755	2020-05-04	United States
ORF1ab_314_L	ORF1ab	314	SRR12351661	14408	C	T	1	2020-05-04	United States
S_614_G	S	614	SRR12351661	23403	A	G	0,999777	2020-05-04	United States
S_1104_L	S	1104	SRR12351661	24872	G	T	0,999711	2020-05-04	United States
ORF3a_174_A	ORF3a	174	SRR12351661	25913	G	C	0,120106	2020-05-04	United States
ORF1ab_2688_F	ORF1ab	2688	SRR12351662	8327	C	T	0,999189	2020-05-04	United States
ORF1ab_314_L	ORF1ab	314	SRR12351662	14408	C	T	0,999592	2020-05-04	United States
S_614_G	S	614	SRR12351662	23403	A	G	0,9994	2020-05-04	United States
ORF1ab_2688_F	ORF1ab	2688	SRR12351664	8327	C	T	0,999825	2020-05-04	United States
ORF1ab_3603_NA	ORF1ab	3603	SRR12351664	11074	C	-T	0,0521366	2020-05-04	United States
ORF1ab_314_L	ORF1ab	314	SRR12351664	14408	C	T	1	2020-05-04	United States
S_614_G	S	614	SRR12351664	23403	A	G	0,998547	2020-05-04	United States
ORF3a_174_A	ORF3a	174	SRR12351664	25913	G	C	0,14674	2020-05-04	United States
ORF1ab_84_NA	ORF1ab	84	SRR12351670	517	T	-ATG	0,128892	2020-04-24	United States
ORF1ab_140_NA	ORF1ab	140	SRR12351670	685	A	-AAGTCATTT	0,160233	2020-04-24	United States
ORF1ab_204_NA	ORF1ab	204	SRR12351670	877	T	-CTAGCACGTGCTGGTA	0,186624	2020-04-24	United States
ORF1ab_538_L	ORF1ab	538	SRR12351670	1878	C	T	0,0990937	2020-04-24	United States
ORF1ab_903_P	ORF1ab	903	SRR12351670	2972	G	C	0,0545833	2020-04-24	United States
ORF1ab_1158_L	ORF1ab	1158	SRR12351670	3738	C	T	1	2020-04-24	United States
ORF1ab_2144_NA	ORF1ab	2144	SRR12351670	6696	C	+T	0,0612245	2020-04-24	United States
ORF1ab_3593_NA	ORF1ab	3593	SRR12351670	11042	G	-T	0,057732	2020-04-24	United States
ORF1ab_3603_NA	ORF1ab	3603	SRR12351670	11074	C	-T	0,0640279	2020-04-24	United States
ORF1ab_3606_F	ORF1ab	3606	SRR12351670	11083	G	T	0,05	2020-04-24	United States
ORF1ab_519_NA	ORF1ab	519	SRR12351670	15022	T	-TCGCATATACAAAACGTA	0,108607	2020-04-24	United States
ORF1ab_1980_E	ORF1ab	1980	SRR12351670	19406	G	A	0,0561497	2020-04-24	United States
ORF1ab_2025_I	ORF1ab	2025	SRR12351670	19542	G	A	1	2020-04-24	United States
ORF1ab_2172_NA	ORF1ab	2172	SRR12351670	19983	C	-T	0,0788732	2020-04-24	United States
S_614_G	S	614	SRR12351670	23403	A	G	1	2020-04-24	United States
S_985_NA	S	985	SRR12351670	24517	C	+A	0,0600985	2020-04-24	United States
S_1204_NA	S	1204	SRR12351670	25173	G	-A	0,053559	2020-04-24	United States
ORF3a_65_NA	ORF3a	65	SRR12351670	25587	C	+A	0,0522755	2020-04-24	United States
ORF3a_140_F	ORF3a	140	SRR12351670	25810	C	T	0,121107	2020-04-24	United States
ORF3a_174_A	ORF3a	174	SRR12351670	25913	G	C	0,193939	2020-04-24	United States
ORF1ab_1352_V	ORF1ab	1352	SRR12351674	4320	C	T	0,0721583	2020-04-30	United States
ORF1ab_2389_NA	ORF1ab	2389	SRR12351674	7432	A	-TT	0,0591723	2020-04-30	United States
ORF1ab_2688_F	ORF1ab	2688	SRR12351674	8327	C	T	0,999784	2020-04-30	United States
ORF1ab_3603_NA	ORF1ab	3603	SRR12351674	11074	C	-T	0,0553532	2020-04-30	United States
ORF1ab_314_L	ORF1ab	314	SRR12351674	14408	C	T	1	2020-04-30	United States
S_614_G	S	614	SRR12351674	23403	A	G	0,999867	2020-04-30	United States
S_859_I	S	859	SRR12351674	24138	C	T	0,0667921	2020-04-30	United States
