## Supplementary Table 2 for "Early detection and improved genomic surveillance of SARS-CoV-2 variants from deep sequencing data": SupplementaryTable2.txt (part 89 of 363)

VARIANT_ID	CDS_NAME	CDS_POS	PATIENT_ID	REF_POS	REF_BASE	ALT_BASE	VARIANT_FREQ	COLLECTION_DATE	COUNTRY
ORF3a_174_A	ORF3a	174	SRR12351674	25913	G	C	0,186246	2020-04-30	United States
ORF1ab_1926_NA	ORF1ab	1926	SRR12351677	6042	A	-TAATTTTAAGTTTG	0,052861	2020-04-25	United States
ORF1ab_2688_F	ORF1ab	2688	SRR12351677	8327	C	T	0,999865	2020-04-25	United States
ORF1ab_3603_NA	ORF1ab	3603	SRR12351677	11074	C	-T	0,0609656	2020-04-25	United States
ORF1ab_314_L	ORF1ab	314	SRR12351677	14408	C	T	1	2020-04-25	United States
ORF1ab_2613_H	ORF1ab	2613	SRR12351677	21305	G	A	0,999491	2020-04-25	United States
S_614_G	S	614	SRR12351677	23403	A	G	0,999925	2020-04-25	United States
ORF3a_13_L	ORF3a	13	SRR12351677	25429	G	T	0,999816	2020-04-25	United States
ORF3a_174_A	ORF3a	174	SRR12351677	25913	G	C	0,153876	2020-04-25	United States
M_204_NA	M	204	SRR12351677	27133	A	-TAAATT	0,0611936	2020-04-25	United States
ORF1ab_894_D	ORF1ab	894	SRR12351684	2946	G	A	0,0767348	2020-04-22	United States
ORF1ab_2688_F	ORF1ab	2688	SRR12351684	8327	C	T	0,999684	2020-04-22	United States
ORF1ab_314_L	ORF1ab	314	SRR12351684	14408	C	T	0,999149	2020-04-22	United States
S_614_G	S	614	SRR12351684	23403	A	G	0,999662	2020-04-22	United States
ORF3a_12_I	ORF3a	12	SRR12351684	25427	C	T	0,202996	2020-04-22	United States
ORF3a_174_A	ORF3a	174	SRR12351684	25913	G	C	0,0631665	2020-04-22	United States
ORF1ab_1381_N	ORF1ab	1381	SRR12351690	4406	C	A	0,083089	2020-04-22	United States
ORF1ab_2688_F	ORF1ab	2688	SRR12351690	8327	C	T	0,999137	2020-04-22	United States
ORF1ab_314_L	ORF1ab	314	SRR12351690	14408	C	T	1	2020-04-22	United States
ORF1ab_2617_Y	ORF1ab	2617	SRR12351690	21316	G	T	0,0766284	2020-04-22	United States
S_614_G	S	614	SRR12351690	23403	A	G	0,999921	2020-04-22	United States
S_1205_N	S	1205	SRR12351690	25177	G	T	0,150213	2020-04-22	United States
ORF1ab_1543_I	ORF1ab	1543	SRR12351696	4893	C	T	0,0530071	2020-04-19	United States
ORF1ab_3396_NA	ORF1ab	3396	SRR12351696	10451	A	-ATTTCACTATTAAGGGTTCATTCCTTAATGGTTCATGTGGTAGTGTTGGTTTTAACATAG	0,303024	2020-04-19	United States
ORF1ab_3603_NA	ORF1ab	3603	SRR12351696	11074	C	-T	0,0917832	2020-04-19	United States
ORF1ab_4225_L	ORF1ab	4225	SRR12351696	12938	G	T	0,0508664	2020-04-19	United States
ORF1ab_314_L	ORF1ab	314	SRR12351696	14408	C	T	1	2020-04-19	United States
ORF1ab_432_NA	ORF1ab	432	SRR12351696	14763	C	-T	0,0643154	2020-04-19	United States
S_62_F	S	62	SRR12351696	21746	G	T	0,0561335	2020-04-19	United States
S_614_G	S	614	SRR12351696	23403	A	G	0,999832	2020-04-19	United States
S_1065_NA	S	1065	SRR12351696	24755	G	-TGACTT	0,0851573	2020-04-19	United States
ORF3a_13_NA	ORF3a	13	SRR12351696	25431	A	-ACTTTG	0,0957352	2020-04-19	United States
ORF3a_174_A	ORF3a	174	SRR12351696	25913	G	C	0,31383	2020-04-19	United States
ORF1ab_314_L	ORF1ab	314	SRR12351698	14408	C	T	0,999742	2020-04-11	United States
S_614_G	S	614	SRR12351698	23403	A	G	0,999774	2020-04-11	United States
ORF3a_174_A	ORF3a	174	SRR12351698	25913	G	C	0,170713	2020-04-11	United States
M_70_F	M	70	SRR12351698	26730	G	T	0,999812	2020-04-11	United States
ORF7a_48_NA	ORF7a	48	SRR12351698	27537	T	-CTAGCTGATAACAAATTTGCACTGACTTGCTTTAG	0,0810185	2020-04-11	United States
ORF7a_78_C	ORF7a	78	SRR12351698	27625	C	T	0,0672667	2020-04-11	United States
N_203_K	N	203	SRR12351698	28881	G	A	0,998569	2020-04-11	United States
N_204_R	N	204	SRR12351698	28883	G	C	0,99992	2020-04-11	United States
ORF1ab_24_C	ORF1ab	24	SRR12351699	335	C	T	0,0583333	2020-04-11	United States
ORF1ab_140_NA	ORF1ab	140	SRR12351699	685	A	-AAGTCATTT	0,0626739	2020-04-11	United States
ORF1ab_1504_I	ORF1ab	1504	SRR12351699	4776	C	T	0,999915	2020-04-11	United States
ORF1ab_3338_F	ORF1ab	3338	SRR12351699	10277	C	T	0,0861204	2020-04-11	United States
ORF1ab_3422_L	ORF1ab	3422	SRR12351699	10529	T	C	0,0550626	2020-04-11	United States
ORF1ab_4012_NA	ORF1ab	4012	SRR12351699	12301	G	-TATAAACAGGC	0,104331	2020-04-11	United States
ORF1ab_4105_Y	ORF1ab	4105	SRR12351699	12578	G	T	0,129923	2020-04-11	United States
ORF1ab_40_NA	ORF1ab	40	SRR12351699	13586	T	+A	0,0501475	2020-04-11	United States
ORF1ab_946_NA	ORF1ab	946	SRR12351699	16305	A	-TTC	0,0848534	2020-04-11	United States
ORF1ab_1427_L	ORF1ab	1427	SRR12351699	17747	C	T	0,998639	2020-04-11	United States
ORF1ab_1464_C	ORF1ab	1464	SRR12351699	17858	A	G	0,999344	2020-04-11	United States
ORF3a_174_A	ORF3a	174	SRR12351699	25913	G	C	0,280323	2020-04-11	United States
ORF8_65_S	ORF8	65	SRR12351699	28086	G	T	0,981818	2020-04-11	United States
N_313_V	N	313	SRR12351699	29211	C	T	0,0697617	2020-04-11	United States
ORF1ab_265_I	ORF1ab	265	SRR12351700	1059	C	T	0,998458	2020-04-03	United States
ORF1ab_314_L	ORF1ab	314	SRR12351700	14408	C	T	1	2020-04-03	United States
ORF1ab_2257_S	ORF1ab	2257	SRR12351700	20238	G	T	0,581515	2020-04-03	United States
S_614_G	S	614	SRR12351700	23403	A	G	0,999867	2020-04-03	United States
ORF3a_57_H	ORF3a	57	SRR12351700	25563	G	T	0,999399	2020-04-03	United States
ORF3a_174_A	ORF3a	174	SRR12351700	25913	G	C	0,103648	2020-04-03	United States
ORF6_20_S	ORF6	20	SRR12351700	27261	G	T	0,999469	2020-04-03	United States
ORF1ab_232_S	ORF1ab	232	SRR12351701	959	C	A	0,999703	2020-03-26	United States
ORF3a_174_A	ORF3a	174	SRR12351701	25913	G	C	0,136193	2020-03-26	United States
ORF1ab_265_I	ORF1ab	265	SRR12351702	1059	C	T	1	2020-05-15	United States
ORF1ab_383_N	ORF1ab	383	SRR12351702	1413	G	A	0,999638	2020-05-15	United States
ORF1ab_314_L	ORF1ab	314	SRR12351702	14408	C	T	0,999902	2020-05-15	United States
S_314_K	S	314	SRR12351702	22502	C	A	1	2020-05-15	United States
S_614_G	S	614	SRR12351702	23403	A	G	0,999805	2020-05-15	United States
ORF3a_57_H	ORF3a	57	SRR12351702	25563	G	T	0,999238	2020-05-15	United States
ORF1ab_314_L	ORF1ab	314	SRR12351704	14408	C	T	0,99966	2020-04-23	United States
ORF1ab_1784_H	ORF1ab	1784	SRR12351704	18817	T	C	0,999393	2020-04-23	United States
ORF1ab_1811_F	ORF1ab	1811	SRR12351704	18898	G	T	0,999064	2020-04-23	United States
S_614_G	S	614	SRR12351704	23403	A	G	0,999738	2020-04-23	United States
ORF3a_174_A	ORF3a	174	SRR12351704	25913	G	C	0,113851	2020-04-23	United States
N_203_K	N	203	SRR12351704	28881	G	A	0,998952	2020-04-23	United States
N_204_R	N	204	SRR12351704	28883	G	C	0,999645	2020-04-23	United States
ORF1ab_265_I	ORF1ab	265	SRR12351705	1059	C	T	0,999706	2020-05-15	United States
ORF1ab_314_L	ORF1ab	314	SRR12351705	14408	C	T	0,999831	2020-05-15	United States
S_614_G	S	614	SRR12351705	23403	A	G	0,999424	2020-05-15	United States
ORF3a_57_H	ORF3a	57	SRR12351705	25563	G	T	0,999519	2020-05-15	United States
ORF1ab_265_I	ORF1ab	265	SRR12351706	1059	C	T	0,999524	2020-05-14	United States
ORF1ab_314_L	ORF1ab	314	SRR12351706	14408	C	T	0,999639	2020-05-14	United States
S_614_G	S	614	SRR12351706	23403	A	G	0,999178	2020-05-14	United States
ORF3a_57_H	ORF3a	57	SRR12351706	25563	G	T	0,999084	2020-05-14	United States
ORF3a_174_A	ORF3a	174	SRR12351706	25913	G	C	0,0516566	2020-05-14	United States
ORF1ab_265_I	ORF1ab	265	SRR12351710	1059	C	T	0,99985	2020-05-22	United States
ORF1ab_1384_K	ORF1ab	1384	SRR12351710	4415	G	A	0,141039	2020-05-22	United States
ORF1ab_3603_NA	ORF1ab	3603	SRR12351710	11074	C	+T	0,104914	2020-05-22	United States
ORF1ab_3606_NA	ORF1ab	3606	SRR12351710	11082	T	-G	0,0839118	2020-05-22	United States
ORF1ab_3606_F	ORF1ab	3606	SRR12351710	11083	G	T	1	2020-05-22	United States
ORF1ab_314_L	ORF1ab	314	SRR12351710	14408	C	T	1	2020-05-22	United States
ORF1ab_1213_Y	ORF1ab	1213	SRR12351710	17104	C	T	0,99975	2020-05-22	United States
S_16_F	S	16	SRR12351710	21608	G	T	0,0761699	2020-05-22	United States
S_614_G	S	614	SRR12351710	23403	A	G	0,984618	2020-05-22	United States
S_821_NA	S	821	SRR12351710	24025	A	-CTT	0,0595483	2020-05-22	United States
ORF3a_57_H	ORF3a	57	SRR12351710	25563	G	T	0,999117	2020-05-22	United States
ORF3a_174_A	ORF3a	174	SRR12351710	25913	G	C	0,092006	2020-05-22	United States
ORF8_24_L	ORF8	24	SRR12351710	27964	C	T	1	2020-05-22	United States
N_185_L	N	185	SRR12351710	28827	G	T	1	2020-05-22	United States
ORF1ab_28_I	ORF1ab	28	SRR12351712	347	G	A	0,999879	2020-06-03	United States
ORF1ab_314_L	ORF1ab	314	SRR12351712	14408	C	T	0,999462	2020-06-03	United States
ORF1ab_1561_V	ORF1ab	1561	SRR12351712	18149	G	T	0,999704	2020-06-03	United States
ORF1ab_2371_L	ORF1ab	2371	SRR12351712	20578	G	T	0,0570426	2020-06-03	United States
S_614_G	S	614	SRR12351712	23403	A	G	0,999526	2020-06-03	United States
ORF3a_174_A	ORF3a	174	SRR12351712	25913	G	C	0,152437	2020-06-03	United States
N_194_L	N	194	SRR12351712	28854	C	T	0,999893	2020-06-03	United States
ORF1ab_265_I	ORF1ab	265	SRR12351713	1059	C	T	0,999893	2020-06-02	United States
ORF1ab_3603_NA	ORF1ab	3603	SRR12351713	11074	C	+T	0,0954902	2020-06-02	United States
ORF1ab_3606_NA	ORF1ab	3606	SRR12351713	11082	T	-G	0,081448	2020-06-02	United States
ORF1ab_3606_F	ORF1ab	3606	SRR12351713	11083	G	T	1	2020-06-02	United States
ORF1ab_314_L	ORF1ab	314	SRR12351713	14408	C	T	1	2020-06-02	United States
S_614_G	S	614	SRR12351713	23403	A	G	0,999893	2020-06-02	United States
ORF3a_37_M	ORF3a	37	SRR12351713	25503	A	G	0,0778108	2020-06-02	United States
ORF3a_57_H	ORF3a	57	SRR12351713	25563	G	T	0,999407	2020-06-02	United States
ORF3a_174_A	ORF3a	174	SRR12351713	25913	G	C	0,125951	2020-06-02	United States
ORF1ab_1092_V	ORF1ab	1092	SRR12351716	3540	C	T	1	2020-05-11	United States
ORF1ab_2062_F	ORF1ab	2062	SRR12351716	6449	C	T	1	2020-05-11	United States
ORF1ab_3603_NA	ORF1ab	3603	SRR12351716	11074	C	+T	0,0505607	2020-05-11	United States
ORF1ab_4001_F	ORF1ab	4001	SRR12351716	12268	G	T	0,999317	2020-05-11	United States
ORF1ab_314_L	ORF1ab	314	SRR12351716	14408	C	T	1	2020-05-11	United States
ORF1ab_337_H	ORF1ab	337	SRR12351716	14476	T	C	1	2020-05-11	United States
ORF1ab_1176_H	ORF1ab	1176	SRR12351716	16993	T	C	0,0818182	2020-05-11	United States
S_614_G	S	614	SRR12351716	23403	A	G	0,999646	2020-05-11	United States
ORF3a_174_A	ORF3a	174	SRR12351716	25913	G	C	0,180905	2020-05-11	United States
ORF1ab_265_I	ORF1ab	265	SRR12351717	1059	C	T	0,99989	2020-05-08	United States
ORF1ab_472_D	ORF1ab	472	SRR12351717	1681	G	T	0,999772	2020-05-08	United States
ORF1ab_634_E	ORF1ab	634	SRR12351717	2165	A	G	0,985356	2020-05-08	United States
ORF1ab_1158_S	ORF1ab	1158	SRR12351717	3737	C	T	0,0520607	2020-05-08	United States
ORF1ab_3015_S	ORF1ab	3015	SRR12351717	9308	C	T	0,091623	2020-05-08	United States
ORF1ab_3129_T	ORF1ab	3129	SRR12351717	9651	T	C	0,121957	2020-05-08	United States
ORF1ab_3603_NA	ORF1ab	3603	SRR12351717	11074	C	+T	0,1226	2020-05-08	United States
ORF1ab_3606_F	ORF1ab	3606	SRR12351717	11083	G	T	0,0573791	2020-05-08	United States
ORF1ab_314_L	ORF1ab	314	SRR12351717	14408	C	T	1	2020-05-08	United States
ORF1ab_446_H	ORF1ab	446	SRR12351717	14803	T	C	0,0540758	2020-05-08	United States
ORF1ab_452_S	ORF1ab	452	SRR12351717	14821	C	T	0,0780266	2020-05-08	United States
ORF1ab_2692_F	ORF1ab	2692	SRR12351717	21541	C	T	0,0612867	2020-05-08	United States
S_614_G	S	614	SRR12351717	23403	A	G	0,999878	2020-05-08	United States
ORF3a_57_H	ORF3a	57	SRR12351717	25563	G	T	0,998979	2020-05-08	United States
ORF3a_174_A	ORF3a	174	SRR12351717	25913	G	C	0,180653	2020-05-08	United States
M_158_C	M	158	SRR12351717	26994	C	T	0,0535836	2020-05-08	United States
N_229_*	N	229	SRR12351717	28958	C	T	0,0545415	2020-05-08	United States
ORF1ab_265_I	ORF1ab	265	SRR12351720	1059	C	T	0,999869	2020-04-29	United States
ORF1ab_314_L	ORF1ab	314	SRR12351720	14408	C	T	1	2020-04-29	United States
ORF1ab_1194_N	ORF1ab	1194	SRR12351720	17049	G	T	0,143349	2020-04-29	United States
S_221_L	S	221	SRR12351720	22224	C	T	0,997599	2020-04-29	United States
S_614_G	S	614	SRR12351720	23403	A	G	0,999817	2020-04-29	United States
ORF3a_57_H	ORF3a	57	SRR12351720	25563	G	T	0,999418	2020-04-29	United States
ORF3a_174_A	ORF3a	174	SRR12351720	25913	G	C	0,111533	2020-04-29	United States
ORF1ab_53_I	ORF1ab	53	SRR12351722	422	T	A	0,128176	2020-05-04	United States
ORF1ab_62_L	ORF1ab	62	SRR12351722	450	C	T	0,119106	2020-05-04	United States
ORF1ab_81_NA	ORF1ab	81	SRR12351722	506	C	-ATGGTCATGTT	0,146069	2020-05-04	United States
ORF1ab_85_I	ORF1ab	85	SRR12351722	520	G	C	0,125274	2020-05-04	United States
ORF1ab_111_NA	ORF1ab	111	SRR12351722	596	G	-T	0,161065	2020-05-04	United States
ORF1ab_455_NA	ORF1ab	455	SRR12351722	1628	C	+A	0,137489	2020-05-04	United States
ORF1ab_514_NA	ORF1ab	514	SRR12351722	1806	G	-A	0,0776164	2020-05-04	United States
ORF1ab_540_V	ORF1ab	540	SRR12351722	1884	C	T	0,306325	2020-05-04	United States
ORF1ab_764_*	ORF1ab	764	SRR12351722	2555	C	T	0,0748503	2020-05-04	United States
ORF1ab_802_F	ORF1ab	802	SRR12351722	2669	C	T	0,0892532	2020-05-04	United States
ORF1ab_1095_NA	ORF1ab	1095	SRR12351722	3550	A	-C	0,152201	2020-05-04	United States
ORF1ab_1631_NA	ORF1ab	1631	SRR12351722	5157	C	-T	0,15758	2020-05-04	United States
ORF1ab_1821_S	ORF1ab	1821	SRR12351722	5727	T	C	0,0597015	2020-05-04	United States
ORF1ab_2144_NA	ORF1ab	2144	SRR12351722	6696	C	+T	0,0864312	2020-05-04	United States
ORF1ab_2200_M	ORF1ab	2200	SRR12351722	6864	A	T	0,0543578	2020-05-04	United States
ORF1ab_2232_NA	ORF1ab	2232	SRR12351722	6961	G	+T	0,0732147	2020-05-04	United States
ORF1ab_2449_Y	ORF1ab	2449	SRR12351722	7610	A	T	0,0560486	2020-05-04	United States
ORF1ab_2607_NA	ORF1ab	2607	SRR12351722	8084	G	+A	0,0506567	2020-05-04	United States
ORF1ab_2631_NA	ORF1ab	2631	SRR12351722	8158	T	-A	0,0825688	2020-05-04	United States
ORF1ab_2704_S	ORF1ab	2704	SRR12351722	8375	G	T	0,0552536	2020-05-04	United States
ORF1ab_2778_F	ORF1ab	2778	SRR12351722	8597	C	T	0,0840155	2020-05-04	United States
ORF1ab_3170_NA	ORF1ab	3170	SRR12351722	9773	G	+T	0,0579563	2020-05-04	United States
ORF1ab_3326_I	ORF1ab	3326	SRR12351722	10242	A	T	0,113772	2020-05-04	United States
ORF1ab_3443_NA	ORF1ab	3443	SRR12351722	10594	C	-T	0,0556604	2020-05-04	United States
ORF1ab_3452_NA	ORF1ab	3452	SRR12351722	10619	C	+A	0,0564175	2020-05-04	United States
ORF1ab_3481_NA	ORF1ab	3481	SRR12351722	10708	G	-T	0,0500878	2020-05-04	United States
ORF1ab_3492_G	ORF1ab	3492	SRR12351722	10740	A	G	0,0901639	2020-05-04	United States
ORF1ab_3603_NA	ORF1ab	3603	SRR12351722	11074	C	-T	0,0530881	2020-05-04	United States
ORF1ab_3673_NA	ORF1ab	3673	SRR12351722	11283	G	-T	0,0844517	2020-05-04	United States
ORF1ab_177_F	ORF1ab	177	SRR12351722	13998	G	T	0,240353	2020-05-04	United States
ORF1ab_397_NA	ORF1ab	397	SRR12351722	14657	C	+T	0,0955056	2020-05-04	United States
ORF1ab_454_I	ORF1ab	454	SRR12351722	14829	G	T	1	2020-05-04	United States
ORF1ab_655_I	ORF1ab	655	SRR12351722	15431	G	T	0,0686427	2020-05-04	United States
ORF1ab_923_*	ORF1ab	923	SRR12351722	16234	C	T	0,125352	2020-05-04	United States
ORF1ab_1028_Y	ORF1ab	1028	SRR12351722	16549	G	T	0,121882	2020-05-04	United States
ORF1ab_1066_*	ORF1ab	1066	SRR12351722	16663	G	T	0,0949242	2020-05-04	United States
ORF1ab_1285_V	ORF1ab	1285	SRR12351722	17321	C	T	0,0922993	2020-05-04	United States
ORF1ab_1389_NA	ORF1ab	1389	SRR12351722	17634	C	+A	0,072973	2020-05-04	United States
ORF1ab_1511_I	ORF1ab	1511	SRR12351722	17999	C	T	1	2020-05-04	United States
ORF1ab_1557_NA	ORF1ab	1557	SRR12351722	18138	C	+A	0,0586081	2020-05-04	United States
ORF1ab_1737_H	ORF1ab	1737	SRR12351722	18677	G	A	0,0530547	2020-05-04	United States
ORF1ab_1811_F	ORF1ab	1811	SRR12351722	18898	G	T	0,998965	2020-05-04	United States
ORF1ab_1873_N	ORF1ab	1873	SRR12351722	19086	G	T	0,0651088	2020-05-04	United States
ORF1ab_2019_F	ORF1ab	2019	SRR12351722	19522	C	T	0,0860849	2020-05-04	United States
ORF1ab_2117_L	ORF1ab	2117	SRR12351722	19816	G	T	0,289906	2020-05-04	United States
ORF1ab_2132_V	ORF1ab	2132	SRR12351722	19862	C	T	0,075693	2020-05-04	United States
ORF1ab_2168_V	ORF1ab	2168	SRR12351722	19970	C	T	0,0574977	2020-05-04	United States
S_56_F	S	56	SRR12351722	21730	A	T	0,0511147	2020-05-04	United States
S_76_S	S	76	SRR12351722	21789	C	G	0,0516648	2020-05-04	United States
S_134_NA	S	134	SRR12351722	21964	A	-T	0,0869349	2020-05-04	United States
S_414_NA	S	414	SRR12351722	22802	C	+A	0,0627451	2020-05-04	United States
S_430_NA	S	430	SRR12351722	22852	A	-G	0,103236	2020-05-04	United States
S_435_P	S	435	SRR12351722	22865	G	C	0,103101	2020-05-04	United States
S_614_G	S	614	SRR12351722	23403	A	G	1	2020-05-04	United States
S_688_NA	S	688	SRR12351722	23625	C	-TAG	0,0874636	2020-05-04	United States
S_810_A	S	810	SRR12351722	23990	T	G	0,0971338	2020-05-04	United States
S_966_F	S	966	SRR12351722	24458	C	T	0,0763644	2020-05-04	United States
ORF3a_59_V	ORF3a	59	SRR12351722	25568	C	T	0,0546978	2020-05-04	United States
ORF3a_147_NA	ORF3a	147	SRR12351722	25831	C	-T	0,135901	2020-05-04	United States
ORF3a_259_E	ORF3a	259	SRR12351722	26168	T	A	1	2020-05-04	United States
M_17_F	M	17	SRR12351722	26571	C	T	0,0590745	2020-05-04	United States
M_132_L	M	132	SRR12351722	26917	C	T	0,0542986	2020-05-04	United States
N_14_C	N	14	SRR12351722	28313	C	T	0,109427	2020-05-04	United States
N_203_K	N	203	SRR12351722	28881	G	A	0,995423	2020-05-04	United States
N_204_R	N	204	SRR12351722	28883	G	C	1	2020-05-04	United States
ORF1ab_314_L	ORF1ab	314	SRR12351723	14408	C	T	1	2020-05-03	United States
ORF1ab_1220_F	ORF1ab	1220	SRR12351723	17125	C	T	0,0857354	2020-05-03	United States
S_614_G	S	614	SRR12351723	23403	A	G	0,999499	2020-05-03	United States
ORF3a_174_A	ORF3a	174	SRR12351723	25913	G	C	0,0741652	2020-05-03	United States
ORF1ab_2089_D	ORF1ab	2089	SRR12351724	6532	G	T	0,99983	2020-05-03	United States
ORF1ab_314_L	ORF1ab	314	SRR12351724	14408	C	T	0,997997	2020-05-03	United States
ORF1ab_1643_V	ORF1ab	1643	SRR12351724	18395	C	T	0,999871	2020-05-03	United States
ORF1ab_1811_F	ORF1ab	1811	SRR12351724	18898	G	T	0,999808	2020-05-03	United States
S_614_G	S	614	SRR12351724	23403	A	G	0,999821	2020-05-03	United States
ORF3a_174_A	ORF3a	174	SRR12351724	25913	G	C	0,146411	2020-05-03	United States
N_203_K	N	203	SRR12351724	28881	G	A	0,999238	2020-05-03	United States
N_204_R	N	204	SRR12351724	28883	G	C	1	2020-05-03	United States
ORF1ab_140_NA	ORF1ab	140	SRR12351727	685	A	-AAGTCATTT	0,993685	2020-05-01	United States
ORF1ab_2089_D	ORF1ab	2089	SRR12351727	6532	G	T	0,998285	2020-05-01	United States
ORF1ab_314_L	ORF1ab	314	SRR12351727	14408	C	T	0,999497	2020-05-01	United States
ORF1ab_1521_S	ORF1ab	1521	SRR12351727	18028	G	T	0,171444	2020-05-01	United States
ORF1ab_1643_V	ORF1ab	1643	SRR12351727	18395	C	T	0,999519	2020-05-01	United States
ORF1ab_1811_F	ORF1ab	1811	SRR12351727	18898	G	T	0,999593	2020-05-01	United States
S_614_G	S	614	SRR12351727	23403	A	G	0,999428	2020-05-01	United States
ORF3a_174_A	ORF3a	174	SRR12351727	25913	G	C	0,128329	2020-05-01	United States
M_70_F	M	70	SRR12351727	26730	G	T	0,999738	2020-05-01	United States
N_156_S	N	156	SRR12351727	28739	G	T	0,999422	2020-05-01	United States
N_203_K	N	203	SRR12351727	28881	G	A	0,997595	2020-05-01	United States
N_204_R	N	204	SRR12351727	28883	G	C	0,99997	2020-05-01	United States
ORF1ab_1557_N	ORF1ab	1557	SRR12351728	4936	G	T	0,999635	2020-05-01	United States
ORF1ab_3603_NA	ORF1ab	3603	SRR12351728	11074	C	+T	0,0941841	2020-05-01	United States
ORF1ab_3606_NA	ORF1ab	3606	SRR12351728	11082	T	-G	0,0723886	2020-05-01	United States
ORF1ab_3606_F	ORF1ab	3606	SRR12351728	11083	G	T	1	2020-05-01	United States
ORF1ab_4065_I	ORF1ab	4065	SRR12351728	12459	C	T	0,999979	2020-05-01	United States
ORF1ab_314_L	ORF1ab	314	SRR12351728	14408	C	T	1	2020-05-01	United States
S_614_G	S	614	SRR12351728	23403	A	G	0,999819	2020-05-01	United States
ORF3a_57_H	ORF3a	57	SRR12351728	25563	G	T	0,999704	2020-05-01	United States
ORF3a_174_A	ORF3a	174	SRR12351728	25913	G	C	0,108595	2020-05-01	United States
ORF7a_88_T	ORF7a	88	SRR12351728	27656	T	C	0,998647	2020-05-01	United States
ORF8_87_I	ORF8	87	SRR12351728	28153	C	T	0,999862	2020-05-01	United States
ORF1ab_265_I	ORF1ab	265	SRR12351731	1059	C	T	0,999464	2020-04-30	United States
ORF1ab_314_L	ORF1ab	314	SRR12351731	14408	C	T	0,999842	2020-04-30	United States
S_221_L	S	221	SRR12351731	22224	C	T	0,99877	2020-04-30	United States
S_614_G	S	614	SRR12351731	23403	A	G	0,999556	2020-04-30	United States
ORF3a_57_H	ORF3a	57	SRR12351731	25563	G	T	0,999174	2020-04-30	United States
N_311_V	N	311	SRR12351731	29205	C	T	0,990319	2020-04-30	United States
ORF1ab_4247_V	ORF1ab	4247	SRR12351732	13005	C	T	0,999697	2020-04-29	United States
ORF1ab_314_L	ORF1ab	314	SRR12351732	14408	C	T	1	2020-04-29	United States
S_72_E	S	72	SRR12351732	21777	G	A	0,121817	2020-04-29	United States
S_253_G	S	253	SRR12351732	22320	A	G	0,12075	2020-04-29	United States
S_614_G	S	614	SRR12351732	23403	A	G	0,999885	2020-04-29	United States
ORF3a_174_A	ORF3a	174	SRR12351732	25913	G	C	0,193098	2020-04-29	United States
N_203_K	N	203	SRR12351732	28881	G	A	0,996635	2020-04-29	United States
N_204_R	N	204	SRR12351732	28883	G	C	0,999902	2020-04-29	United States
ORF1ab_398_C	ORF1ab	398	SRR12351736	1457	C	T	0,999819	2020-04-30	United States
ORF1ab_1013_D	ORF1ab	1013	SRR12351736	3304	G	T	0,999387	2020-04-30	United States
ORF1ab_1299_L	ORF1ab	1299	SRR12351736	4160	G	T	0,329749	2020-04-30	United States
ORF1ab_314_L	ORF1ab	314	SRR12351736	14408	C	T	1	2020-04-30	United States
ORF1ab_1811_F	ORF1ab	1811	SRR12351736	18898	G	T	0,999868	2020-04-30	United States
ORF1ab_1814_F	ORF1ab	1814	SRR12351736	18907	G	T	0,999172	2020-04-30	United States
S_216_F	S	216	SRR12351736	22208	C	T	0,999764	2020-04-30	United States
S_614_G	S	614	SRR12351736	23403	A	G	0,999856	2020-04-30	United States
ORF3a_174_A	ORF3a	174	SRR12351736	25913	G	C	0,231214	2020-04-30	United States
ORF3a_202_L	ORF3a	202	SRR12351736	25996	G	T	0,179091	2020-04-30	United States
N_203_K	N	203	SRR12351736	28881	G	A	0,998388	2020-04-30	United States
N_204_R	N	204	SRR12351736	28883	G	C	0,999815	2020-04-30	United States
ORF1ab_398_C	ORF1ab	398	SRR12351738	1457	C	T	0,999743	2020-04-30	United States
ORF1ab_1013_D	ORF1ab	1013	SRR12351738	3304	G	T	0,999741	2020-04-30	United States
ORF1ab_314_L	ORF1ab	314	SRR12351738	14408	C	T	0,999876	2020-04-30	United States
ORF1ab_1811_F	ORF1ab	1811	SRR12351738	18898	G	T	0,999891	2020-04-30	United States
ORF1ab_1814_F	ORF1ab	1814	SRR12351738	18907	G	T	0,998964	2020-04-30	United States
S_216_F	S	216	SRR12351738	22208	C	T	0,999014	2020-04-30	United States
S_614_G	S	614	SRR12351738	23403	A	G	0,999403	2020-04-30	United States
ORF3a_174_A	ORF3a	174	SRR12351738	25913	G	C	0,0717172	2020-04-30	United States
N_203_K	N	203	SRR12351738	28881	G	A	0,998635	2020-04-30	United States
N_204_R	N	204	SRR12351738	28883	G	C	0,999783	2020-04-30	United States
N_334_I	N	334	SRR12351738	29274	C	T	0,222613	2020-04-30	United States
ORF1ab_398_C	ORF1ab	398	SRR12351739	1457	C	T	0,999775	2020-04-30	United States
ORF1ab_1013_D	ORF1ab	1013	SRR12351739	3304	G	T	0,999759	2020-04-30	United States
ORF1ab_1382_T	ORF1ab	1382	SRR12351739	4409	G	A	0,0597817	2020-04-30	United States
ORF1ab_314_L	ORF1ab	314	SRR12351739	14408	C	T	0,999187	2020-04-30	United States
ORF1ab_1811_F	ORF1ab	1811	SRR12351739	18898	G	T	0,999336	2020-04-30	United States
ORF1ab_1814_F	ORF1ab	1814	SRR12351739	18907	G	T	0,999439	2020-04-30	United States
S_216_F	S	216	SRR12351739	22208	C	T	0,998766	2020-04-30	United States
S_614_G	S	614	SRR12351739	23403	A	G	0,997548	2020-04-30	United States
ORF3a_174_A	ORF3a	174	SRR12351739	25913	G	C	0,103691	2020-04-30	United States
N_203_K	N	203	SRR12351739	28881	G	A	0,998595	2020-04-30	United States
N_204_R	N	204	SRR12351739	28883	G	C	0,999591	2020-04-30	United States
ORF1ab_398_C	ORF1ab	398	SRR12351740	1457	C	T	0,99987	2020-04-30	United States
ORF1ab_1013_D	ORF1ab	1013	SRR12351740	3304	G	T	0,999747	2020-04-30	United States
ORF1ab_314_L	ORF1ab	314	SRR12351740	14408	C	T	0,999224	2020-04-30	United States
ORF1ab_1811_F	ORF1ab	1811	SRR12351740	18898	G	T	0,999746	2020-04-30	United States
ORF1ab_1814_F	ORF1ab	1814	SRR12351740	18907	G	T	0,999346	2020-04-30	United States
ORF1ab_1882_NA	ORF1ab	1882	SRR12351740	19113	C	+A	0,0509461	2020-04-30	United States
S_216_F	S	216	SRR12351740	22208	C	T	0,998746	2020-04-30	United States
S_614_G	S	614	SRR12351740	23403	A	G	0,999845	2020-04-30	United States
ORF3a_174_A	ORF3a	174	SRR12351740	25913	G	C	0,130849	2020-04-30	United States
N_203_K	N	203	SRR12351740	28881	G	A	0,998967	2020-04-30	United States
N_204_R	N	204	SRR12351740	28883	G	C	0,999764	2020-04-30	United States
ORF1ab_398_C	ORF1ab	398	SRR12351742	1457	C	T	0,99971	2020-04-30	United States
ORF1ab_1013_D	ORF1ab	1013	SRR12351742	3304	G	T	0,999833	2020-04-30	United States
ORF1ab_1249_I	ORF1ab	1249	SRR12351742	4010	C	A	0,265964	2020-04-30	United States
ORF1ab_314_L	ORF1ab	314	SRR12351742	14408	C	T	1	2020-04-30	United States
ORF1ab_1811_F	ORF1ab	1811	SRR12351742	18898	G	T	0,999724	2020-04-30	United States
ORF1ab_1814_F	ORF1ab	1814	SRR12351742	18907	G	T	0,999093	2020-04-30	United States
S_216_F	S	216	SRR12351742	22208	C	T	0,998946	2020-04-30	United States
S_614_G	S	614	SRR12351742	23403	A	G	0,999856	2020-04-30	United States
ORF3a_174_A	ORF3a	174	SRR12351742	25913	G	C	0,14451	2020-04-30	United States
N_203_K	N	203	SRR12351742	28881	G	A	0,998786	2020-04-30	United States
N_204_R	N	204	SRR12351742	28883	G	C	0,999906	2020-04-30	United States
ORF1ab_60_NA	ORF1ab	60	SRR12351743	443	G	-T	0,55495	2020-04-30	United States
ORF1ab_83_NA	ORF1ab	83	SRR12351743	514	T	-GTTATG	0,55424	2020-04-30	United States
ORF1ab_765_L	ORF1ab	765	SRR12351743	2559	C	T	0,0781032	2020-04-30	United States
ORF1ab_1169_F	ORF1ab	1169	SRR12351743	3770	G	T	0,132468	2020-04-30	United States
ORF1ab_1283_P	ORF1ab	1283	SRR12351743	4112	G	C	0,0602201	2020-04-30	United States
ORF1ab_1561_NA	ORF1ab	1561	SRR12351743	4947	C	-T	0,0743832	2020-04-30	United States
ORF1ab_1642_C	ORF1ab	1642	SRR12351743	5190	T	G	0,160247	2020-04-30	United States
ORF1ab_2232_NA	ORF1ab	2232	SRR12351743	6961	G	+T	0,0944039	2020-04-30	United States
ORF1ab_3170_NA	ORF1ab	3170	SRR12351743	9773	G	-T	0,131783	2020-04-30	United States
ORF1ab_3346_NA	ORF1ab	3346	SRR12351743	10301	C	+A	0,164095	2020-04-30	United States
ORF1ab_3610_NA	ORF1ab	3610	SRR12351743	11095	C	+T	0,109756	2020-04-30	United States
ORF1ab_3789_NA	ORF1ab	3789	SRR12351743	11630	T	-TTTGTACTTG	0,0653787	2020-04-30	United States
ORF1ab_3926_V	ORF1ab	3926	SRR12351743	12042	A	T	0,12569	2020-04-30	United States
ORF1ab_3953_L	ORF1ab	3953	SRR12351743	12123	C	T	0,100439	2020-04-30	United States
ORF1ab_3978_I	ORF1ab	3978	SRR12351743	12198	A	T	0,0928979	2020-04-30	United States
ORF1ab_4251_C	ORF1ab	4251	SRR12351743	13016	C	T	0,0670512	2020-04-30	United States
ORF1ab_4391_NA	ORF1ab	4391	SRR12351743	13437	T	-TCAG	0,0839506	2020-04-30	United States
ORF1ab_454_I	ORF1ab	454	SRR12351743	14829	G	T	0,999336	2020-04-30	United States
ORF1ab_698_F	ORF1ab	698	SRR12351743	15559	C	T	0,0763112	2020-04-30	United States
ORF1ab_1511_I	ORF1ab	1511	SRR12351743	17999	C	T	1	2020-04-30	United States
ORF1ab_1568_C	ORF1ab	1568	SRR12351743	18169	G	T	0,192235	2020-04-30	United States
ORF1ab_1811_F	ORF1ab	1811	SRR12351743	18898	G	T	0,999136	2020-04-30	United States
ORF1ab_1909_L	ORF1ab	1909	SRR12351743	19193	G	T	0,253948	2020-04-30	United States
ORF1ab_2272_L	ORF1ab	2272	SRR12351743	20281	T	C	0,186047	2020-04-30	United States
ORF1ab_2355_NA	ORF1ab	2355	SRR12351743	20530	G	-A	0,103008	2020-04-30	United States
ORF1ab_2460_NA	ORF1ab	2460	SRR12351743	20847	T	-A	0,0635028	2020-04-30	United States
S_151_G	S	151	SRR12351743	22013	A	G	0,148333	2020-04-30	United States
S_614_G	S	614	SRR12351743	23403	A	G	1	2020-04-30	United States
S_921_NA	S	921	SRR12351743	24325	A	-T	0,14042	2020-04-30	United States
S_1098_NA	S	1098	SRR12351743	24856	T	-G	0,0697359	2020-04-30	United States
ORF3a_174_A	ORF3a	174	SRR12351743	25913	G	C	0,229287	2020-04-30	United States
ORF3a_259_E	ORF3a	259	SRR12351743	26168	T	A	1	2020-04-30	United States
E_5_NA	E	5	SRR12351743	26257	G	+T	0,0644195	2020-04-30	United States
E_13_NA	E	13	SRR12351743	26283	A	-GTT	0,318901	2020-04-30	United States
M_203_NA	M	203	SRR12351743	27131	C	-TATAAAT	0,356771	2020-04-30	United States
N_203_K	N	203	SRR12351743	28881	G	A	1	2020-04-30	United States
N_204_R	N	204	SRR12351743	28883	G	C	1	2020-04-30	United States
N_371_NA	N	371	SRR12351743	29386	C	+A	0,0539683	2020-04-30	United States
ORF1ab_265_I	ORF1ab	265	SRR12351747	1059	C	T	0,999692	2020-05-06	United States
ORF1ab_302_F	ORF1ab	302	SRR12351747	1170	C	T	0,999313	2020-05-06	United States
ORF1ab_3603_NA	ORF1ab	3603	SRR12351747	11074	C	+T	0,0816624	2020-05-06	United States
ORF1ab_314_L	ORF1ab	314	SRR12351747	14408	C	T	1	2020-05-06	United States
ORF1ab_2319_NA	ORF1ab	2319	SRR12351747	20422	T	-TTATTCCTA	0,0573404	2020-05-06	United States
S_221_L	S	221	SRR12351747	22224	C	T	0,998795	2020-05-06	United States
S_614_G	S	614	SRR12351747	23403	A	G	0,999818	2020-05-06	United States
ORF3a_57_H	ORF3a	57	SRR12351747	25563	G	T	0,999294	2020-05-06	United States
ORF3a_174_A	ORF3a	174	SRR12351747	25913	G	C	0,130141	2020-05-06	United States
ORF6_39_K	ORF6	39	SRR12351747	27318	T	A	0,999733	2020-05-06	United States
ORF7a_102_NA	ORF7a	102	SRR12351747	27697	C	-TTA	0,347015	2020-05-06	United States
N_144_Y	N	144	SRR12351747	28703	G	T	0,999879	2020-05-06	United States
ORF1ab_2089_D	ORF1ab	2089	SRR12351751	6532	G	T	0,998862	2020-05-07	United States
ORF1ab_3603_NA	ORF1ab	3603	SRR12351751	11074	C	+T	0,091686	2020-05-07	United States
ORF1ab_4237_NA	ORF1ab	4237	SRR12351751	12974	C	-TAAATAGAGGTATGGTACTTGGTAGTTTAGCTGCCACAGTACGTCTACAAGCTGG	0,0517049	2020-05-07	United States
ORF1ab_314_L	ORF1ab	314	SRR12351751	14408	C	T	1	2020-05-07	United States
ORF1ab_529_I	ORF1ab	529	SRR12351751	15053	C	T	0,0559876	2020-05-07	United States
ORF1ab_1643_V	ORF1ab	1643	SRR12351751	18395	C	T	0,99913	2020-05-07	United States
ORF1ab_1811_F	ORF1ab	1811	SRR12351751	18898	G	T	0,999923	2020-05-07	United States
S_614_G	S	614	SRR12351751	23403	A	G	0,999861	2020-05-07	United States
ORF3a_174_A	ORF3a	174	SRR12351751	25913	G	C	0,249203	2020-05-07	United States
N_203_K	N	203	SRR12351751	28881	G	A	0,992937	2020-05-07	United States
N_204_R	N	204	SRR12351751	28883	G	C	1	2020-05-07	United States
N_204_V	N	204	SRR12351751	28884	G	T	0,468245	2020-05-07	United States
ORF1ab_140_NA	ORF1ab	140	SRR12351754	685	A	-AAGTCATTT	0,998302	2020-05-07	United States
ORF1ab_2089_D	ORF1ab	2089	SRR12351754	6532	G	T	0,999669	2020-05-07	United States
ORF1ab_314_L	ORF1ab	314	SRR12351754	14408	C	T	1	2020-05-07	United States
ORF1ab_1643_V	ORF1ab	1643	SRR12351754	18395	C	T	0,99981	2020-05-07	United States
ORF1ab_1811_F	ORF1ab	1811	SRR12351754	18898	G	T	0,999468	2020-05-07	United States
S_614_G	S	614	SRR12351754	23403	A	G	0,999087	2020-05-07	United States
ORF3a_174_A	ORF3a	174	SRR12351754	25913	G	C	0,100057	2020-05-07	United States
M_70_F	M	70	SRR12351754	26730	G	T	0,999857	2020-05-07	United States
N_156_S	N	156	SRR12351754	28739	G	T	0,999117	2020-05-07	United States
N_203_K	N	203	SRR12351754	28881	G	A	0,998195	2020-05-07	United States
N_204_R	N	204	SRR12351754	28883	G	C	0,999595	2020-05-07	United States
ORF1ab_314_L	ORF1ab	314	SRR12351755	14408	C	T	1	2020-05-06	United States
S_614_G	S	614	SRR12351755	23403	A	G	0,999752	2020-05-06	United States
ORF3a_174_A	ORF3a	174	SRR12351755	25913	G	C	0,225674	2020-05-06	United States
ORF1ab_314_L	ORF1ab	314	SRR12351756	14408	C	T	0,999603	2020-05-06	United States
S_482_A	S	482	SRR12351756	23007	G	C	0,143443	2020-05-06	United States
S_614_G	S	614	SRR12351756	23403	A	G	0,999647	2020-05-06	United States
ORF3a_174_A	ORF3a	174	SRR12351756	25913	G	C	0,0610749	2020-05-06	United States
N_203_K	N	203	SRR12351756	28881	G	A	0,999108	2020-05-06	United States
N_204_R	N	204	SRR12351756	28883	G	C	0,999813	2020-05-06	United States
N_229_H	N	229	SRR12351756	28960	G	T	0,999793	2020-05-06	United States
ORF1ab_265_I	ORF1ab	265	SRR12351758	1059	C	T	0,999854	2020-05-06	United States
ORF1ab_314_L	ORF1ab	314	SRR12351758	14408	C	T	0,999799	2020-05-06	United States
S_614_G	S	614	SRR12351758	23403	A	G	0,998361	2020-05-06	United States
ORF3a_57_H	ORF3a	57	SRR12351758	25563	G	T	0,999307	2020-05-06	United States
ORF3a_174_A	ORF3a	174	SRR12351758	25913	G	C	0,0702284	2020-05-06	United States
N_371_Y	N	371	SRR12351758	29384	G	T	0,999772	2020-05-06	United States
ORF1ab_3518_V	ORF1ab	3518	SRR12351759	10818	C	T	0,715317	2020-04-16	United States
ORF1ab_4241_L	ORF1ab	4241	SRR12351759	12986	A	T	0,0585436	2020-04-16	United States
ORF1ab_314_L	ORF1ab	314	SRR12351759	14408	C	T	1	2020-04-16	United States
ORF1ab_1020_F	ORF1ab	1020	SRR12351759	16526	G	T	0,898646	2020-04-16	United States
ORF1ab_1540_I	ORF1ab	1540	SRR12351759	18086	C	T	0,0868104	2020-04-16	United States
S_614_G	S	614	SRR12351759	23403	A	G	0,999768	2020-04-16	United States
ORF3a_174_A	ORF3a	174	SRR12351759	25913	G	C	0,0753904	2020-04-16	United States
ORF8_36_S	ORF8	36	SRR12351759	27999	C	T	0,491686	2020-04-16	United States
ORF8_95_F	ORF8	95	SRR12351759	28178	G	T	0,110382	2020-04-16	United States
N_203_K	N	203	SRR12351759	28881	G	A	0,998627	2020-04-16	United States
N_204_R	N	204	SRR12351759	28883	G	C	0,99898	2020-04-16	United States
ORF1ab_265_I	ORF1ab	265	SRR12351761	1059	C	T	0,999954	2020-05-06	United States
ORF1ab_314_L	ORF1ab	314	SRR12351761	14408	C	T	1	2020-05-06	United States
S_614_G	S	614	SRR12351761	23403	A	G	0,999948	2020-05-06	United States
ORF3a_57_H	ORF3a	57	SRR12351761	25563	G	T	0,999507	2020-05-06	United States
ORF3a_174_A	ORF3a	174	SRR12351761	25913	G	C	0,156809	2020-05-06	United States
N_371_Y	N	371	SRR12351761	29384	G	T	1	2020-05-06	United States
ORF1ab_265_I	ORF1ab	265	SRR12351768	1059	C	T	0,997573	2020-05-06	United States
ORF1ab_314_L	ORF1ab	314	SRR12351768	14408	C	T	1	2020-05-06	United States
S_614_G	S	614	SRR12351768	23403	A	G	0,999821	2020-05-06	United States
ORF3a_57_H	ORF3a	57	SRR12351768	25563	G	T	0,999018	2020-05-06	United States
ORF3a_174_A	ORF3a	174	SRR12351768	25913	G	C	0,165733	2020-05-06	United States
N_371_Y	N	371	SRR12351768	29384	G	T	0,998204	2020-05-06	United States
ORF1ab_265_I	ORF1ab	265	SRR12351769	1059	C	T	0,999262	2020-05-06	United States
ORF1ab_314_L	ORF1ab	314	SRR12351769	14408	C	T	0,999239	2020-05-06	United States
S_614_G	S	614	SRR12351769	23403	A	G	0,999746	2020-05-06	United States
ORF3a_57_H	ORF3a	57	SRR12351769	25563	G	T	0,999085	2020-05-06	United States
ORF3a_174_A	ORF3a	174	SRR12351769	25913	G	C	0,156344	2020-05-06	United States
N_371_Y	N	371	SRR12351769	29384	G	T	0,999316	2020-05-06	United States
ORF1ab_265_I	ORF1ab	265	SRR12351772	1059	C	T	1	2020-05-06	United States
ORF1ab_2540_NA	ORF1ab	2540	SRR12351772	7885	T	+A	0,0625	2020-05-06	United States
ORF1ab_2823_I	ORF1ab	2823	SRR12351772	8733	C	T	0,0539084	2020-05-06	United States
ORF1ab_3374_NA	ORF1ab	3374	SRR12351772	10386	C	+T	0,115073	2020-05-06	United States
ORF1ab_4124_C	ORF1ab	4124	SRR12351772	12637	G	T	0,0537313	2020-05-06	United States
ORF1ab_2389_NA	ORF1ab	2389	SRR12351772	20632	G	-TA	0,386037	2020-05-06	United States
ORF1ab_2545_NA	ORF1ab	2545	SRR12351772	21101	G	+T	0,0733714	2020-05-06	United States
S_614_G	S	614	SRR12351772	23403	A	G	0,999823	2020-05-06	United States
S_887_NA	S	887	SRR12351772	24223	C	-T	0,0645117	2020-05-06	United States
ORF3a_57_H	ORF3a	57	SRR12351772	25563	G	T	0,999447	2020-05-06	United States
ORF3a_174_A	ORF3a	174	SRR12351772	25913	G	C	0,0563166	2020-05-06	United States
N_265_NA	N	265	SRR12351772	29068	T	-A	0,0520621	2020-05-06	United States
N_371_Y	N	371	SRR12351772	29384	G	T	0,998168	2020-05-06	United States
ORF1ab_265_I	ORF1ab	265	SRR12351776	1059	C	T	0,999966	2020-05-05	United States
ORF1ab_302_F	ORF1ab	302	SRR12351776	1170	C	T	0,999532	2020-05-05	United States
ORF1ab_314_L	ORF1ab	314	SRR12351776	14408	C	T	0,99972	2020-05-05	United States
S_221_L	S	221	SRR12351776	22224	C	T	0,998727	2020-05-05	United States
S_614_G	S	614	SRR12351776	23403	A	G	0,999832	2020-05-05	United States
ORF3a_57_H	ORF3a	57	SRR12351776	25563	G	T	0,998932	2020-05-05	United States
ORF3a_174_A	ORF3a	174	SRR12351776	25913	G	C	0,15813	2020-05-05	United States
ORF6_39_K	ORF6	39	SRR12351776	27318	T	A	0,999602	2020-05-05	United States
N_144_Y	N	144	SRR12351776	28703	G	T	0,999856	2020-05-05	United States
ORF1ab_265_I	ORF1ab	265	SRR12351777	1059	C	T	1	2020-05-04	United States
ORF1ab_277_NA	ORF1ab	277	SRR12351777	1095	T	+A	0,0536253	2020-05-04	United States
ORF1ab_598_I	ORF1ab	598	SRR12351777	2059	G	A	0,147253	2020-05-04	United States
ORF1ab_604_NA	ORF1ab	604	SRR12351777	2077	T	-G	0,0596107	2020-05-04	United States
ORF1ab_959_NA	ORF1ab	959	SRR12351777	3141	C	-T	0,0609555	2020-05-04	United States
ORF1ab_1019_F	ORF1ab	1019	SRR12351777	3320	G	T	0,0641636	2020-05-04	United States
ORF1ab_1366_NA	ORF1ab	1366	SRR12351777	4361	G	+A	0,0518031	2020-05-04	United States
ORF1ab_1644_V	ORF1ab	1644	SRR12351777	5196	G	T	0,068487	2020-05-04	United States
ORF1ab_1784_*	ORF1ab	1784	SRR12351777	5615	C	T	0,0584354	2020-05-04	United States
ORF1ab_2004_R	ORF1ab	2004	SRR12351777	6276	A	G	1	2020-05-04	United States
ORF1ab_2632_NA	ORF1ab	2632	SRR12351777	8160	C	+T	0,109149	2020-05-04	United States
ORF1ab_3148_NA	ORF1ab	3148	SRR12351777	9707	A	+T	0,051011	2020-05-04	United States
ORF1ab_3607_NA	ORF1ab	3607	SRR12351777	11085	A	-TG	0,0547742	2020-05-04	United States
ORF1ab_4039_N	ORF1ab	4039	SRR12351777	12382	G	T	0,0720269	2020-05-04	United States
ORF1ab_4130_V	ORF1ab	4130	SRR12351777	12654	C	T	0,130319	2020-05-04	United States
ORF1ab_4369_L	ORF1ab	4369	SRR12351777	13370	G	C	0,549507	2020-05-04	United States
ORF1ab_172_NA	ORF1ab	172	SRR12351777	13983	T	-G	0,0985915	2020-05-04	United States
ORF1ab_253_NA	ORF1ab	253	SRR12351777	14225	C	-A	0,0900474	2020-05-04	United States
ORF1ab_407_NA	ORF1ab	407	SRR12351777	14688	C	-A	0,0537163	2020-05-04	United States
ORF1ab_541_P	ORF1ab	541	SRR12351777	15088	G	C	0,0569801	2020-05-04	United States
ORF1ab_801_Y	ORF1ab	801	SRR12351777	15868	C	T	0,0647603	2020-05-04	United States
ORF1ab_1352_I	ORF1ab	1352	SRR12351777	17523	G	A	0,0748299	2020-05-04	United States
ORF1ab_1661_I	ORF1ab	1661	SRR12351777	18449	G	T	0,0536498	2020-05-04	United States
ORF1ab_2064_A	ORF1ab	2064	SRR12351777	19658	G	C	0,0783939	2020-05-04	United States
ORF1ab_2342_A	ORF1ab	2342	SRR12351777	20492	T	C	0,108434	2020-05-04	United States
ORF1ab_2432_I	ORF1ab	2432	SRR12351777	20762	C	T	0,136146	2020-05-04	United States
S_614_G	S	614	SRR12351777	23403	A	G	0,999893	2020-05-04	United States
S_666_NA	S	666	SRR12351777	23558	A	-TTGGTGCAGGTATATGCGCTAG	0,0571924	2020-05-04	United States
S_669_NA	S	669	SRR12351777	23568	G	-TA	0,05026	2020-05-04	United States
S_712_F	S	712	SRR12351777	23696	A	T	0,059727	2020-05-04	United States
S_781_NA	S	781	SRR12351777	23903	G	+T	0,070122	2020-05-04	United States
S_1137_NA	S	1137	SRR12351777	24971	G	+T	0,0632771	2020-05-04	United States
ORF3a_57_H	ORF3a	57	SRR12351777	25563	G	T	0,998932	2020-05-04	United States
ORF3a_174_A	ORF3a	174	SRR12351777	25913	G	C	0,128767	2020-05-04	United States
E_5_NA	E	5	SRR12351777	26257	G	-T	0,0550725	2020-05-04	United States
M_61_I	M	61	SRR12351777	26704	C	T	0,075082	2020-05-04	United States
M_145_NA	M	145	SRR12351777	26955	C	+T	0,0871795	2020-05-04	United States
N_232_NA	N	232	SRR12351777	28969	C	-A	0,0709877	2020-05-04	United States
N_260_NA	N	260	SRR12351777	29051	C	+A	0,0802708	2020-05-04	United States
N_371_Y	N	371	SRR12351777	29384	G	T	1	2020-05-04	United States
ORF10_8_NA	ORF10	8	SRR12351777	29580	C	+T	0,0663842	2020-05-04	United States
ORF1ab_140_NA	ORF1ab	140	SRR12351778	685	A	-AAGTCATTT	0,99867	2020-05-04	United States
ORF1ab_2089_D	ORF1ab	2089	SRR12351778	6532	G	T	1	2020-05-04	United States
ORF1ab_3603_NA	ORF1ab	3603	SRR12351778	11074	C	+T	0,0535248	2020-05-04	United States
ORF1ab_314_L	ORF1ab	314	SRR12351778	14408	C	T	1	2020-05-04	United States
ORF1ab_1643_V	ORF1ab	1643	SRR12351778	18395	C	T	1	2020-05-04	United States
ORF1ab_1811_F	ORF1ab	1811	SRR12351778	18898	G	T	0,999434	2020-05-04	United States
S_614_G	S	614	SRR12351778	23403	A	G	0,999845	2020-05-04	United States
ORF3a_174_A	ORF3a	174	SRR12351778	25913	G	C	0,137845	2020-05-04	United States
M_70_F	M	70	SRR12351778	26730	G	T	0,999597	2020-05-04	United States
ORF7a_94_*	ORF7a	94	SRR12351778	27673	C	T	0,0560748	2020-05-04	United States
N_156_S	N	156	SRR12351778	28739	G	T	0,999746	2020-05-04	United States
N_203_K	N	203	SRR12351778	28881	G	A	0,998299	2020-05-04	United States
N_204_R	N	204	SRR12351778	28883	G	C	1	2020-05-04	United States
ORF1ab_314_L	ORF1ab	314	SRR12351781	14408	C	T	0,999844	2020-04-15	United States
S_614_G	S	614	SRR12351781	23403	A	G	0,999553	2020-04-15	United States
ORF3a_174_A	ORF3a	174	SRR12351781	25913	G	C	0,0766479	2020-04-15	United States
N_203_K	N	203	SRR12351781	28881	G	A	0,999216	2020-04-15	United States
N_204_R	N	204	SRR12351781	28883	G	C	0,999959	2020-04-15	United States
ORF1ab_1269_I	ORF1ab	1269	SRR12351782	4071	C	T	0,0648113	2020-04-15	United States
ORF1ab_314_L	ORF1ab	314	SRR12351782	14408	C	T	1	2020-04-15	United States
ORF1ab_2172_NA	ORF1ab	2172	SRR12351782	19983	C	+T	0,0618053	2020-04-15	United States
S_314_NA	S	314	SRR12351782	22502	C	+A	0,0608365	2020-04-15	United States
S_614_G	S	614	SRR12351782	23403	A	G	0,999857	2020-04-15	United States
S_1227_NA	S	1227	SRR12351782	25241	A	-TAG	0,0927564	2020-04-15	United States
ORF3a_174_A	ORF3a	174	SRR12351782	25913	G	C	0,227062	2020-04-15	United States
N_203_K	N	203	SRR12351782	28881	G	A	0,999294	2020-04-15	United States
N_204_R	N	204	SRR12351782	28883	G	C	0,999315	2020-04-15	United States
ORF1ab_1007_G	ORF1ab	1007	SRR12351784	3285	A	G	0,999567	2020-04-23	United States
ORF1ab_314_L	ORF1ab	314	SRR12351784	14408	C	T	1	2020-04-23	United States
ORF1ab_1811_F	ORF1ab	1811	SRR12351784	18898	G	T	0,99936	2020-04-23	United States
S_614_G	S	614	SRR12351784	23403	A	G	0,999885	2020-04-23	United States
ORF3a_174_A	ORF3a	174	SRR12351784	25913	G	C	0,0586244	2020-04-23	United States
ORF6_61_H	ORF6	61	SRR12351784	27382	G	C	0,053539	2020-04-23	United States
ORF6_61_V	ORF6	61	SRR12351784	27383	A	T	0,0537102	2020-04-23	United States
N_203_K	N	203	SRR12351784	28881	G	A	0,998799	2020-04-23	United States
N_204_R	N	204	SRR12351784	28883	G	C	0,999947	2020-04-23	United States
ORF1ab_314_L	ORF1ab	314	SRR12351785	14408	C	T	1	2020-04-23	United States
ORF1ab_1811_F	ORF1ab	1811	SRR12351785	18898	G	T	0,999778	2020-04-23	United States
S_614_G	S	614	SRR12351785	23403	A	G	0,999273	2020-04-23	United States
ORF3a_174_A	ORF3a	174	SRR12351785	25913	G	C	0,0772637	2020-04-23	United States
N_203_K	N	203	SRR12351785	28881	G	A	0,998424	2020-04-23	United States
N_204_R	N	204	SRR12351785	28883	G	C	0,999706	2020-04-23	United States
ORF1ab_4037_F	ORF1ab	4037	SRR12351788	12374	C	T	0,0511646	2020-04-23	United States
ORF1ab_314_L	ORF1ab	314	SRR12351788	14408	C	T	1	2020-04-23	United States
ORF1ab_1408_L	ORF1ab	1408	SRR12351788	17690	C	T	0,0531034	2020-04-23	United States
ORF1ab_1811_F	ORF1ab	1811	SRR12351788	18898	G	T	0,999767	2020-04-23	United States
ORF1ab_2069_*	ORF1ab	2069	SRR12351788	19672	C	T	0,10665	2020-04-23	United States
ORF1ab_2110_V	ORF1ab	2110	SRR12351788	19796	C	T	0,0552757	2020-04-23	United States
ORF1ab_2193_F	ORF1ab	2193	SRR12351788	20044	C	T	0,0503372	2020-04-23	United States
S_614_G	S	614	SRR12351788	23403	A	G	0,999692	2020-04-23	United States
ORF3a_172_V	ORF3a	172	SRR12351788	25907	G	T	0,0584005	2020-04-23	United States
ORF3a_174_A	ORF3a	174	SRR12351788	25913	G	C	0,151577	2020-04-23	United States
ORF7b_12_NA	ORF7b	12	SRR12351788	27791	C	+T	0,103647	2020-04-23	United States
N_203_K	N	203	SRR12351788	28881	G	A	0,999305	2020-04-23	United States
N_204_R	N	204	SRR12351788	28883	G	C	1	2020-04-23	United States
ORF1ab_314_L	ORF1ab	314	SRR12351790	14408	C	T	1	2020-04-22	United States
S_614_G	S	614	SRR12351790	23403	A	G	0,999858	2020-04-22	United States
ORF3a_174_A	ORF3a	174	SRR12351790	25913	G	C	0,122399	2020-04-22	United States
ORF10_6_NA	ORF10	6	SRR12351790	29573	G	-TTTTCGCT	0,164839	2020-04-22	United States
ORF1ab_265_I	ORF1ab	265	SRR12351791	1059	C	T	0,999367	2020-04-16	United States
ORF1ab_314_L	ORF1ab	314	SRR12351791	14408	C	T	0,999796	2020-04-16	United States
S_614_G	S	614	SRR12351791	23403	A	G	0,998895	2020-04-16	United States
ORF3a_57_H	ORF3a	57	SRR12351791	25563	G	T	0,999454	2020-04-16	United States
ORF3a_174_A	ORF3a	174	SRR12351791	25913	G	C	0,152732	2020-04-16	United States
ORF1ab_265_I	ORF1ab	265	SRR12351792	1059	C	T	0,999771	2020-04-22	United States
ORF1ab_314_L	ORF1ab	314	SRR12351792	14408	C	T	1	2020-04-22	United States
ORF1ab_1099_F	ORF1ab	1099	SRR12351792	16762	C	T	0,999814	2020-04-22	United States
S_614_G	S	614	SRR12351792	23403	A	G	0,999599	2020-04-22	United States
ORF3a_57_H	ORF3a	57	SRR12351792	25563	G	T	0,999334	2020-04-22	United States
ORF3a_174_A	ORF3a	174	SRR12351792	25913	G	C	0,0991315	2020-04-22	United States
ORF1ab_84_NA	ORF1ab	84	SRR12351793	515	G	-TTA	0,050432	2020-04-22	United States
ORF1ab_85_NA	ORF1ab	85	SRR12351793	518	A	-TG	0,0581747	2020-04-22	United States
ORF1ab_184_C	ORF1ab	184	SRR12351793	815	C	T	0,0544359	2020-04-22	United States
ORF1ab_279_F	ORF1ab	279	SRR12351793	1101	C	T	0,0504377	2020-04-22	United States
ORF1ab_476_NA	ORF1ab	476	SRR12351793	1691	A	-T	0,0599433	2020-04-22	United States
ORF1ab_478_T	ORF1ab	478	SRR12351793	1697	G	A	0,0648881	2020-04-22	United States
ORF1ab_1566_S	ORF1ab	1566	SRR12351793	4963	G	T	0,0541678	2020-04-22	United States
ORF1ab_1609_L	ORF1ab	1609	SRR12351793	5091	C	T	0,0684615	2020-04-22	United States
ORF1ab_1669_NA	ORF1ab	1669	SRR12351793	5270	T	-G	0,0549065	2020-04-22	United States
ORF1ab_1669_L	ORF1ab	1669	SRR12351793	5271	G	T	0,0620058	2020-04-22	United States
ORF1ab_1708_G	ORF1ab	1708	SRR12351793	5388	C	G	0,05	2020-04-22	United States
ORF1ab_1799_*	ORF1ab	1799	SRR12351793	5660	C	T	0,0578647	2020-04-22	United States
ORF1ab_2068_I	ORF1ab	2068	SRR12351793	6468	C	T	0,090301	2020-04-22	United States
ORF1ab_2130_NA	ORF1ab	2130	SRR12351793	6653	G	-TTAATAGTGTCCCTTGGGATACTATA	0,0742547	2020-04-22	United States
ORF1ab_2246_L	ORF1ab	2246	SRR12351793	7002	C	T	0,0603722	2020-04-22	United States
ORF1ab_2303_F	ORF1ab	2303	SRR12351793	7173	C	T	0,0726633	2020-04-22	United States
ORF1ab_2659_Y	ORF1ab	2659	SRR12351793	8240	C	T	0,100752	2020-04-22	United States
ORF1ab_3152_Y	ORF1ab	3152	SRR12351793	9719	C	T	0,0642472	2020-04-22	United States
ORF1ab_3883_L	ORF1ab	3883	SRR12351793	11913	C	T	0,0742673	2020-04-22	United States
ORF1ab_4253_*	ORF1ab	4253	SRR12351793	13022	C	T	0,0575693	2020-04-22	United States
ORF1ab_314_L	ORF1ab	314	SRR12351793	14408	C	T	1	2020-04-22	United States
ORF1ab_1220_P	ORF1ab	1220	SRR12351793	17126	T	C	0,0682657	2020-04-22	United States
ORF1ab_1483_NA	ORF1ab	1483	SRR12351793	17916	A	-T	0,0745798	2020-04-22	United States
ORF1ab_1571_E	ORF1ab	1571	SRR12351793	18178	A	G	0,0601023	2020-04-22	United States
ORF1ab_1805_V	ORF1ab	1805	SRR12351793	18881	C	T	0,0575163	2020-04-22	United States
ORF1ab_1985_L	ORF1ab	1985	SRR12351793	19421	C	T	0,102833	2020-04-22	United States
ORF1ab_2076_F	ORF1ab	2076	SRR12351793	19694	C	T	0,0821842	2020-04-22	United States
ORF1ab_2311_*	ORF1ab	2311	SRR12351793	20398	G	T	0,0829694	2020-04-22	United States
S_139_L	S	139	SRR12351793	21978	C	T	0,0679692	2020-04-22	United States
S_614_G	S	614	SRR12351793	23403	A	G	0,99986	2020-04-22	United States
S_683_W	S	683	SRR12351793	23609	C	T	0,0966469	2020-04-22	United States
S_746_L	S	746	SRR12351793	23799	C	T	0,0535714	2020-04-22	United States
ORF3a_174_A	ORF3a	174	SRR12351793	25913	G	C	0,0841699	2020-04-22	United States
N_203_K	N	203	SRR12351793	28881	G	A	1	2020-04-22	United States
N_204_R	N	204	SRR12351793	28883	G	C	0,984149	2020-04-22	United States
ORF1ab_1840_I	ORF1ab	1840	SRR12351796	5784	C	T	0,917708	2020-04-22	United States
ORF1ab_314_L	ORF1ab	314	SRR12351796	14408	C	T	1	2020-04-22	United States
S_614_G	S	614	SRR12351796	23403	A	G	0,999624	2020-04-22	United States
ORF3a_174_A	ORF3a	174	SRR12351796	25913	G	C	0,200697	2020-04-22	United States
N_203_K	N	203	SRR12351796	28881	G	A	0,995346	2020-04-22	United States
N_204_R	N	204	SRR12351796	28883	G	C	1	2020-04-22	United States
ORF1ab_789_I	ORF1ab	789	SRR12351799	2632	G	T	0,933486	2020-04-22	United States
ORF1ab_1384_K	ORF1ab	1384	SRR12351799	4415	G	A	0,0568356	2020-04-22	United States
ORF1ab_2062_F	ORF1ab	2062	SRR12351799	6449	C	T	1	2020-04-22	United States
ORF1ab_314_L	ORF1ab	314	SRR12351799	14408	C	T	1	2020-04-22	United States
ORF1ab_435_R	ORF1ab	435	SRR12351799	14771	A	G	1	2020-04-22	United States
ORF1ab_1118_L	ORF1ab	1118	SRR12351799	16819	A	C	0,0659898	2020-04-22	United States
ORF1ab_1118_K	ORF1ab	1118	SRR12351799	16820	T	A	0,0639386	2020-04-22	United States
S_614_G	S	614	SRR12351799	23403	A	G	0,997352	2020-04-22	United States
ORF3a_174_A	ORF3a	174	SRR12351799	25913	G	C	0,113493	2020-04-22	United States
N_203_K	N	203	SRR12351799	28881	G	A	0,998912	2020-04-22	United States
N_204_R	N	204	SRR12351799	28883	G	C	0,99973	2020-04-22	United States
ORF1ab_60_NA	ORF1ab	60	SRR12351800	443	G	-T	0,0683789	2020-04-22	United States
ORF1ab_158_*	ORF1ab	158	SRR12351800	737	C	T	0,052825	2020-04-22	United States
ORF1ab_314_L	ORF1ab	314	SRR12351800	14408	C	T	1	2020-04-22	United States
ORF1ab_1811_F	ORF1ab	1811	SRR12351800	18898	G	T	1	2020-04-22	United States
ORF1ab_2609_F	ORF1ab	2609	SRR12351800	21292	C	T	0,084991	2020-04-22	United States
S_614_G	S	614	SRR12351800	23403	A	G	0,999836	2020-04-22	United States
ORF3a_174_A	ORF3a	174	SRR12351800	25913	G	C	0,15082	2020-04-22	United States
N_203_K	N	203	SRR12351800	28881	G	A	0,997106	2020-04-22	United States
N_204_R	N	204	SRR12351800	28883	G	C	1	2020-04-22	United States
ORF1ab_350_I	ORF1ab	350	SRR12351803	1314	C	T	0,333668	2020-04-22	United States
ORF1ab_824_NA	ORF1ab	824	SRR12351803	2736	C	-T	0,105645	2020-04-22	United States
ORF1ab_1284_NA	ORF1ab	1284	SRR12351803	4116	C	-AT	0,102327	2020-04-22	United States
ORF1ab_1469_NA	ORF1ab	1469	SRR12351803	4672	C	-A	0,0919972	2020-04-22	United States
ORF1ab_1607_NA	ORF1ab	1607	SRR12351803	5085	T	+A	0,079028	2020-04-22	United States
ORF1ab_1822_I	ORF1ab	1822	SRR12351803	5730	C	T	0,124799	2020-04-22	United States
ORF1ab_2501_NA	ORF1ab	2501	SRR12351803	7767	T	-C	0,145985	2020-04-22	United States
ORF1ab_2704_NA	ORF1ab	2704	SRR12351803	8376	C	+A	0,0914922	2020-04-22	United States
ORF1ab_3679_NA	ORF1ab	3679	SRR12351803	11301	T	-A	0,0712891	2020-04-22	United States
ORF1ab_3931_F	ORF1ab	3931	SRR12351803	12057	G	T	0,0836502	2020-04-22	United States
ORF1ab_3933_K	ORF1ab	3933	SRR12351803	12062	G	A	0,0516717	2020-04-22	United States
ORF1ab_4080_NA	ORF1ab	4080	SRR12351803	12505	T	-A	0,0606897	2020-04-22	United States
ORF1ab_4258_I	ORF1ab	4258	SRR12351803	13038	C	T	0,117826	2020-04-22	United States
ORF1ab_314_L	ORF1ab	314	SRR12351803	14408	C	T	1	2020-04-22	United States
ORF1ab_583_NA	ORF1ab	583	SRR12351803	15216	C	-A	0,0591966	2020-04-22	United States
ORF1ab_837_NA	ORF1ab	837	SRR12351803	15976	G	-AT	0,0631457	2020-04-22	United States
ORF1ab_1219_P	ORF1ab	1219	SRR12351803	17122	G	C	0,074	2020-04-22	United States
ORF1ab_1671_*	ORF1ab	1671	SRR12351803	18478	A	T	0,237512	2020-04-22	United States
ORF1ab_1721_NA	ORF1ab	1721	SRR12351803	18629	A	-T	0,211301	2020-04-22	United States
ORF1ab_1783_NA	ORF1ab	1783	SRR12351803	18816	G	-TA	0,343392	2020-04-22	United States
ORF1ab_1811_F	ORF1ab	1811	SRR12351803	18898	G	T	1	2020-04-22	United States
ORF1ab_2057_V	ORF1ab	2057	SRR12351803	19637	C	T	0,0802806	2020-04-22	United States
ORF1ab_2156_A	ORF1ab	2156	SRR12351803	19933	A	G	0,133037	2020-04-22	United States
ORF1ab_2388_NA	ORF1ab	2388	SRR12351803	20629	C	-ATG	0,112556	2020-04-22	United States
ORF1ab_2533_NA	ORF1ab	2533	SRR12351803	21066	T	-A	0,165517	2020-04-22	United States
ORF1ab_2537_NA	ORF1ab	2537	SRR12351803	21077	C	-A	0,0810398	2020-04-22	United States
S_131_S	S	131	SRR12351803	21954	G	C	0,315018	2020-04-22	United States
S_614_G	S	614	SRR12351803	23403	A	G	1	2020-04-22	United States
S_775_NA	S	775	SRR12351803	23887	C	+A	0,0698487	2020-04-22	United States
ORF3a_174_A	ORF3a	174	SRR12351803	25913	G	C	0,0947137	2020-04-22	United States
M_64_F	M	64	SRR12351803	26713	G	T	0,600422	2020-04-22	United States
M_66_L	M	66	SRR12351803	26718	G	T	0,0537262	2020-04-22	United States
N_203_K	N	203	SRR12351803	28881	G	A	0,999123	2020-04-22	United States
N_204_R	N	204	SRR12351803	28883	G	C	1	2020-04-22	United States
N_266_NA	N	266	SRR12351803	29069	A	-AAGCATACAATGTAACACAAGCTT	0,121329	2020-04-22	United States
ORF10_35_L	ORF10	35	SRR12351803	29660	T	C	0,139576	2020-04-22	United States
ORF1ab_314_L	ORF1ab	314	SRR12351806	14408	C	T	1	2020-04-15	United States
ORF1ab_435_R	ORF1ab	435	SRR12351806	14771	A	G	0,999755	2020-04-15	United States
S_614_G	S	614	SRR12351806	23403	A	G	0,999134	2020-04-15	United States
ORF3a_174_A	ORF3a	174	SRR12351806	25913	G	C	0,206923	2020-04-15	United States
N_203_K	N	203	SRR12351806	28881	G	A	0,998939	2020-04-15	United States
N_204_R	N	204	SRR12351806	28883	G	C	0,999966	2020-04-15	United States
ORF1ab_1381_Y	ORF1ab	1381	SRR12351811	4406	C	T	0,156501	2020-04-20	United States
ORF1ab_2811_V	ORF1ab	2811	SRR12351811	8697	C	T	0,0557576	2020-04-20	United States
ORF1ab_314_L	ORF1ab	314	SRR12351811	14408	C	T	0,998336	2020-04-20	United States
ORF1ab_315_I	ORF1ab	315	SRR12351811	14411	C	T	0,055	2020-04-20	United States
ORF1ab_1003_G	ORF1ab	1003	SRR12351811	16474	A	G	0,0902653	2020-04-20	United States
ORF1ab_1589_*	ORF1ab	1589	SRR12351811	18232	C	T	0,0737645	2020-04-20	United States
S_614_G	S	614	SRR12351811	23403	A	G	0,999886	2020-04-20	United States
ORF3a_174_A	ORF3a	174	SRR12351811	25913	G	C	0,159586	2020-04-20	United States
N_203_K	N	203	SRR12351811	28881	G	A	0,997033	2020-04-20	United States
N_204_R	N	204	SRR12351811	28883	G	C	0,992505	2020-04-20	United States
ORF1ab_398_C	ORF1ab	398	SRR12351812	1457	C	T	0,999783	2020-04-21	United States
ORF1ab_1013_D	ORF1ab	1013	SRR12351812	3304	G	T	0,99979	2020-04-21	United States
ORF1ab_314_L	ORF1ab	314	SRR12351812	14408	C	T	1	2020-04-21	United States
ORF1ab_1811_F	ORF1ab	1811	SRR12351812	18898	G	T	0,999845	2020-04-21	United States
ORF1ab_1814_F	ORF1ab	1814	SRR12351812	18907	G	T	0,999165	2020-04-21	United States
S_216_F	S	216	SRR12351812	22208	C	T	0,999203	2020-04-21	United States
S_614_G	S	614	SRR12351812	23403	A	G	0,999722	2020-04-21	United States
ORF3a_174_A	ORF3a	174	SRR12351812	25913	G	C	0,0912748	2020-04-21	United States
N_203_K	N	203	SRR12351812	28881	G	A	0,999292	2020-04-21	United States
N_204_R	N	204	SRR12351812	28883	G	C	0,99996	2020-04-21	United States
ORF1ab_265_I	ORF1ab	265	SRR12351813	1059	C	T	0,998596	2020-04-20	United States
ORF1ab_302_F	ORF1ab	302	SRR12351813	1170	C	T	0,999305	2020-04-20	United States
ORF1ab_314_L	ORF1ab	314	SRR12351813	14408	C	T	0,999831	2020-04-20	United States
S_221_L	S	221	SRR12351813	22224	C	T	0,99883	2020-04-20	United States
S_614_G	S	614	SRR12351813	23403	A	G	0,999344	2020-04-20	United States
ORF3a_57_H	ORF3a	57	SRR12351813	25563	G	T	0,999167	2020-04-20	United States
ORF3a_174_A	ORF3a	174	SRR12351813	25913	G	C	0,131953	2020-04-20	United States
ORF6_39_K	ORF6	39	SRR12351813	27318	T	A	0,9996	2020-04-20	United States
N_144_Y	N	144	SRR12351813	28703	G	T	0,999864	2020-04-20	United States
ORF1ab_265_I	ORF1ab	265	SRR12351815	1059	C	T	0,99979	2020-04-19	United States
ORF1ab_314_L	ORF1ab	314	SRR12351815	14408	C	T	1	2020-04-19	United States
S_614_G	S	614	SRR12351815	23403	A	G	0,99983	2020-04-19	United States
ORF3a_57_H	ORF3a	57	SRR12351815	25563	G	T	0,999141	2020-04-19	United States
ORF3a_174_A	ORF3a	174	SRR12351815	25913	G	C	0,0912325	2020-04-19	United States
ORF1ab_265_I	ORF1ab	265	SRR12351818	1059	C	T	0,999658	2020-04-17	United States
ORF1ab_775_G	ORF1ab	775	SRR12351818	2589	A	G	0,645777	2020-04-17	United States
ORF1ab_2422_*	ORF1ab	2422	SRR12351818	7529	G	T	0,0553616	2020-04-17	United States
ORF1ab_2848_NA	ORF1ab	2848	SRR12351818	8809	C	+A	0,0556962	2020-04-17	United States
ORF1ab_3603_NA	ORF1ab	3603	SRR12351818	11074	C	+T	0,0864454	2020-04-17	United States
ORF1ab_3693_T	ORF1ab	3693	SRR12351818	11343	T	C	0,070396	2020-04-17	United States
ORF1ab_4037_F	ORF1ab	4037	SRR12351818	12374	C	T	0,0919734	2020-04-17	United States
ORF1ab_4077_NA	ORF1ab	4077	SRR12351818	12494	T	-A	0,0810811	2020-04-17	United States
ORF1ab_4087_I	ORF1ab	4087	SRR12351818	12525	C	T	0,0827586	2020-04-17	United States
ORF1ab_60_NA	ORF1ab	60	SRR12351818	13647	C	-T	0,0739005	2020-04-17	United States
ORF1ab_104_NA	ORF1ab	104	SRR12351818	13777	C	+AT	0,0581059	2020-04-17	United States
ORF1ab_314_L	ORF1ab	314	SRR12351818	14408	C	T	1	2020-04-17	United States
ORF1ab_970_L	ORF1ab	970	SRR12351818	16376	C	T	1	2020-04-17	United States
ORF1ab_1688_NA	ORF1ab	1688	SRR12351818	18529	A	-T	0,0670783	2020-04-17	United States
S_29_I	S	29	SRR12351818	21648	C	T	0,123836	2020-04-17	United States
S_435_V	S	435	SRR12351818	22866	C	T	0,11217	2020-04-17	United States
S_614_G	S	614	SRR12351818	23403	A	G	0,999895	2020-04-17	United States
S_731_I	S	731	SRR12351818	23755	G	C	0,0581114	2020-04-17	United States
ORF3a_57_H	ORF3a	57	SRR12351818	25563	G	T	1	2020-04-17	United States
ORF3a_174_A	ORF3a	174	SRR12351818	25913	G	C	0,244643	2020-04-17	United States
ORF3a_202_L	ORF3a	202	SRR12351818	25996	G	T	0,0594872	2020-04-17	United States
ORF1ab_265_I	ORF1ab	265	SRR12351819	1059	C	T	0,999955	2020-04-17	United States
ORF1ab_1383_NA	ORF1ab	1383	SRR12351819	4413	A	-AG	0,157706	2020-04-17	United States
ORF1ab_314_L	ORF1ab	314	SRR12351819	14408	C	T	1	2020-04-17	United States
S_221_L	S	221	SRR12351819	22224	C	T	0,999101	2020-04-17	United States
S_614_G	S	614	SRR12351819	23403	A	G	0,999894	2020-04-17	United States
S_779_*	S	779	SRR12351819	23897	C	T	0,0573967	2020-04-17	United States
ORF3a_57_H	ORF3a	57	SRR12351819	25563	G	T	0,99913	2020-04-17	United States
ORF3a_174_A	ORF3a	174	SRR12351819	25913	G	C	0,204194	2020-04-17	United States
ORF3a_256_NA	ORF3a	256	SRR12351819	26158	G	-TT	0,189226	2020-04-17	United States
N_195_NA	N	195	SRR12351819	28856	A	-G	0,139749	2020-04-17	United States
ORF1ab_3995_V	ORF1ab	3995	SRR12351820	12249	C	T	0,999102	2020-04-17	United States
ORF1ab_7_V	ORF1ab	7	SRR12351820	13487	C	T	0,999034	2020-04-17	United States
ORF1ab_314_L	ORF1ab	314	SRR12351820	14408	C	T	1	2020-04-17	United States
S_614_G	S	614	SRR12351820	23403	A	G	0,999879	2020-04-17	United States
ORF3a_57_H	ORF3a	57	SRR12351820	25563	G	T	0,998918	2020-04-17	United States
ORF3a_174_A	ORF3a	174	SRR12351820	25913	G	C	0,160525	2020-04-17	United States
ORF1ab_83_NA	ORF1ab	83	SRR12351821	514	T	-GTTATG	0,0661755	2020-04-17	United States
ORF1ab_220_NA	ORF1ab	220	SRR12351821	925	C	-T	0,0832061	2020-04-17	United States
ORF1ab_377_D	ORF1ab	377	SRR12351821	1396	A	T	0,0570934	2020-04-17	United States
ORF1ab_768_*	ORF1ab	768	SRR12351821	2567	C	T	0,0510621	2020-04-17	United States
ORF1ab_2016_I	ORF1ab	2016	SRR12351821	6312	C	T	0,0508221	2020-04-17	United States
ORF1ab_2837_NA	ORF1ab	2837	SRR12351821	8775	G	-GTT	0,0676923	2020-04-17	United States
ORF1ab_3551_*	ORF1ab	3551	SRR12351821	10916	G	T	0,0555556	2020-04-17	United States
ORF1ab_3603_NA	ORF1ab	3603	SRR12351821	11074	C	-T	0,0544142	2020-04-17	United States
ORF1ab_67_NA	ORF1ab	67	SRR12351821	13667	C	+T	0,0740227	2020-04-17	United States
ORF1ab_314_L	ORF1ab	314	SRR12351821	14408	C	T	1	2020-04-17	United States
ORF1ab_1662_V	ORF1ab	1662	SRR12351821	18452	C	T	0,105442	2020-04-17	United States
ORF1ab_1715_D	ORF1ab	1715	SRR12351821	18612	G	T	0,0709178	2020-04-17	United States
ORF1ab_2061_NA	ORF1ab	2061	SRR12351821	19649	T	-A	0,0608629	2020-04-17	United States
S_218_*	S	218	SRR12351821	22214	C	T	0,0601358	2020-04-17	United States
S_556_NA	S	556	SRR12351821	23230	C	+A	0,0642841	2020-04-17	United States
S_614_G	S	614	SRR12351821	23403	A	G	0,999764	2020-04-17	United States
S_1069_S	S	1069	SRR12351821	24767	C	T	0,0679298	2020-04-17	United States
S_1219_C	S	1219	SRR12351821	25217	G	T	0,0790888	2020-04-17	United States
ORF3a_174_A	ORF3a	174	SRR12351821	25913	G	C	0,194861	2020-04-17	United States
E_61_C	E	61	SRR12351821	26425	C	T	0,0922693	2020-04-17	United States
N_44_NA	N	44	SRR12351821	28404	G	-T	0,0522459	2020-04-17	United States
N_203_K	N	203	SRR12351821	28881	G	A	0,992883	2020-04-17	United States
N_204_R	N	204	SRR12351821	28883	G	C	1	2020-04-17	United States
ORF1ab_314_L	ORF1ab	314	SRR12351825	14408	C	T	0,999046	2020-04-28	United States
ORF1ab_2140_Q	ORF1ab	2140	SRR12351825	19885	A	C	0,0674912	2020-04-28	United States
S_614_G	S	614	SRR12351825	23403	A	G	0,999799	2020-04-28	United States
ORF3a_26_L	ORF3a	26	SRR12351825	25469	C	T	0,999853	2020-04-28	United States
ORF3a_174_A	ORF3a	174	SRR12351825	25913	G	C	0,0955106	2020-04-28	United States
N_203_K	N	203	SRR12351825	28881	G	A	0,998592	2020-04-28	United States
N_204_R	N	204	SRR12351825	28883	G	C	0,999898	2020-04-28	United States
N_229_H	N	229	SRR12351825	28960	G	T	0,999943	2020-04-28	United States
ORF1ab_314_L	ORF1ab	314	SRR12351826	14408	C	T	0,999747	2020-04-28	United States
S_614_G	S	614	SRR12351826	23403	A	G	0,999867	2020-04-28	United States
ORF3a_174_A	ORF3a	174	SRR12351826	25913	G	C	0,0554898	2020-04-28	United States
N_203_K	N	203	SRR12351826	28881	G	A	0,998724	2020-04-28	United States
N_204_R	N	204	SRR12351826	28883	G	C	0,999893	2020-04-28	United States
N_229_H	N	229	SRR12351826	28960	G	T	0,9999	2020-04-28	United States
ORF1ab_83_NA	ORF1ab	83	SRR12351827	514	T	-GTTATG	0,0745504	2020-04-16	United States
ORF1ab_1225_K	ORF1ab	1225	SRR12351827	3939	G	A	0,0598532	2020-04-16	United States
ORF1ab_2320_NA	ORF1ab	2320	SRR12351827	7224	C	+T	0,0636405	2020-04-16	United States
ORF1ab_2880_NA	ORF1ab	2880	SRR12351827	8905	C	+T	0,0876331	2020-04-16	United States
ORF1ab_273_NA	ORF1ab	273	SRR12351827	14286	C	-T	0,0788732	2020-04-16	United States
ORF1ab_314_L	ORF1ab	314	SRR12351827	14408	C	T	1	2020-04-16	United States
ORF1ab_1511_I	ORF1ab	1511	SRR12351827	17999	C	T	0,999664	2020-04-16	United States
ORF1ab_1641_NA	ORF1ab	1641	SRR12351827	18390	A	-GTT	0,100965	2020-04-16	United States
ORF1ab_1645_L	ORF1ab	1645	SRR12351827	18401	C	T	0,258263	2020-04-16	United States
ORF1ab_1811_F	ORF1ab	1811	SRR12351827	18898	G	T	0,999236	2020-04-16	United States
ORF1ab_2172_NA	ORF1ab	2172	SRR12351827	19983	C	+T	0,0516966	2020-04-16	United States
S_614_G	S	614	SRR12351827	23403	A	G	0,99989	2020-04-16	United States
ORF3a_174_A	ORF3a	174	SRR12351827	25913	G	C	0,143934	2020-04-16	United States
ORF3a_259_E	ORF3a	259	SRR12351827	26168	T	A	0,999709	2020-04-16	United States
N_203_K	N	203	SRR12351827	28881	G	A	0,999383	2020-04-16	United States
N_204_R	N	204	SRR12351827	28883	G	C	1	2020-04-16	United States
ORF1ab_314_L	ORF1ab	314	SRR12351828	14408	C	T	0,999016	2020-04-28	United States
S_614_G	S	614	SRR12351828	23403	A	G	0,999773	2020-04-28	United States
ORF3a_174_A	ORF3a	174	SRR12351828	25913	G	C	0,104628	2020-04-28	United States
ORF7a_105_T	ORF7a	105	SRR12351828	27706	G	A	0,0526316	2020-04-28	United States
ORF1ab_353_V	ORF1ab	353	SRR12351830	1323	G	T	0,999676	2020-04-28	United States
ORF1ab_314_L	ORF1ab	314	SRR12351830	14408	C	T	0,999699	2020-04-28	United States
ORF1ab_1811_F	ORF1ab	1811	SRR12351830	18898	G	T	0,999825	2020-04-28	United States
S_472_NA	S	472	SRR12351830	22978	C	-T	0,0592593	2020-04-28	United States
S_614_G	S	614	SRR12351830	23403	A	G	0,998336	2020-04-28	United States
ORF3a_174_A	ORF3a	174	SRR12351830	25913	G	C	0,135624	2020-04-28	United States
N_203_K	N	203	SRR12351830	28881	G	A	0,999093	2020-04-28	United States
N_204_R	N	204	SRR12351830	28883	G	C	0,999967	2020-04-28	United States
ORF1ab_104_F	ORF1ab	104	SRR12351831	575	C	T	0,0646253	2020-04-28	United States
ORF1ab_425_S	ORF1ab	425	SRR12351831	1538	C	T	0,134531	2020-04-28	United States
ORF1ab_1201_NA	ORF1ab	1201	SRR12351831	3866	C	+A	0,0640205	2020-04-28	United States
ORF1ab_1383_A	ORF1ab	1383	SRR12351831	4413	A	C	0,329322	2020-04-28	United States
ORF1ab_1646_NA	ORF1ab	1646	SRR12351831	5201	T	-A	0,068298	2020-04-28	United States
ORF1ab_1791_NA	ORF1ab	1791	SRR12351831	5636	A	-AAC	0,0558943	2020-04-28	United States
ORF1ab_1822_I	ORF1ab	1822	SRR12351831	5730	C	T	0,0524152	2020-04-28	United States
ORF1ab_2242_F	ORF1ab	2242	SRR12351831	6990	C	T	0,0610114	2020-04-28	United States
ORF1ab_2438_V	ORF1ab	2438	SRR12351831	7578	C	T	0,0562985	2020-04-28	United States
ORF1ab_2584_V	ORF1ab	2584	SRR12351831	8016	C	T	0,076324	2020-04-28	United States
ORF1ab_2781_F	ORF1ab	2781	SRR12351831	8606	C	T	0,0556022	2020-04-28	United States
ORF1ab_3090_NA	ORF1ab	3090	SRR12351831	9535	T	-G	0,0504283	2020-04-28	United States
ORF1ab_3422_L	ORF1ab	3422	SRR12351831	10529	T	C	0,0532262	2020-04-28	United States
ORF1ab_3671_NA	ORF1ab	3671	SRR12351831	11278	T	-A	0,0707177	2020-04-28	United States
ORF1ab_4105_Y	ORF1ab	4105	SRR12351831	12578	G	T	0,0613426	2020-04-28	United States
ORF1ab_4368_I	ORF1ab	4368	SRR12351831	13368	C	T	0,167227	2020-04-28	United States
ORF1ab_314_L	ORF1ab	314	SRR12351831	14408	C	T	1	2020-04-28	United States
ORF1ab_522_NA	ORF1ab	522	SRR12351831	15032	C	-A	0,0561313	2020-04-28	United States
ORF1ab_542_N	ORF1ab	542	SRR12351831	15093	G	T	0,0588235	2020-04-28	United States
ORF1ab_911_S	ORF1ab	911	SRR12351831	16199	T	C	0,0519863	2020-04-28	United States
ORF1ab_1177_S	ORF1ab	1177	SRR12351831	16996	C	T	0,116959	2020-04-28	United States
ORF1ab_1354_I	ORF1ab	1354	SRR12351831	17528	C	T	0,0784141	2020-04-28	United States
ORF1ab_1531_P	ORF1ab	1531	SRR12351831	18059	T	C	0,0536616	2020-04-28	United States
ORF1ab_1798_V	ORF1ab	1798	SRR12351831	18860	C	T	0,0560155	2020-04-28	United States
ORF1ab_1811_F	ORF1ab	1811	SRR12351831	18898	G	T	0,999454	2020-04-28	United States
ORF1ab_2004_V	ORF1ab	2004	SRR12351831	19478	G	T	0,101999	2020-04-28	United States
ORF1ab_2101_S	ORF1ab	2101	SRR12351831	19768	C	T	0,0761663	2020-04-28	United States
ORF1ab_2139_NA	ORF1ab	2139	SRR12351831	19884	C	-A	0,0533754	2020-04-28	United States
ORF1ab_2637_P	ORF1ab	2637	SRR12351831	21376	T	C	0,0524359	2020-04-28	United States
S_31_F	S	31	SRR12351831	21654	C	T	0,0728946	2020-04-28	United States
S_614_G	S	614	SRR12351831	23403	A	G	0,999627	2020-04-28	United States
S_715_S	S	715	SRR12351831	23705	C	T	0,0997506	2020-04-28	United States
S_1079_L	S	1079	SRR12351831	24798	C	T	0,0608186	2020-04-28	United States
S_1227_NA	S	1227	SRR12351831	25241	A	-TAG	0,0602743	2020-04-28	United States
S_1267_V	S	1267	SRR12351831	25362	G	T	0,0858922	2020-04-28	United States
ORF3a_174_A	ORF3a	174	SRR12351831	25913	G	C	0,236321	2020-04-28	United States
M_38_NA	M	38	SRR12351831	26634	G	-C	0,0705417	2020-04-28	United States
M_86_NA	M	86	SRR12351831	26779	G	-TCTTGTAGGCTTGATGTGGCTCAGCTACTTCATTGCT	0,0648824	2020-04-28	United States
M_123_L	M	123	SRR12351831	26890	C	T	0,096537	2020-04-28	United States
M_178_NA	M	178	SRR12351831	27055	A	-T	0,1772	2020-04-28	United States
ORF6_56_*	ORF6	56	SRR12351831	27367	C	T	0,0962923	2020-04-28	United States
N_203_K	N	203	SRR12351831	28881	G	A	1	2020-04-28	United States
N_204_R	N	204	SRR12351831	28883	G	C	1	2020-04-28	United States
N_271_I	N	271	SRR12351831	29085	C	T	0,0550495	2020-04-28	United States
N_418_*	N	418	SRR12351831	29525	C	T	0,0807771	2020-04-28	United States
ORF1ab_73_C	ORF1ab	73	SRR12351832	482	C	T	0,103142	2020-04-28	United States
ORF1ab_318_L	ORF1ab	318	SRR12351832	1218	C	T	0,0696203	2020-04-28	United States
ORF1ab_350_I	ORF1ab	350	SRR12351832	1314	C	T	0,182544	2020-04-28	United States
ORF1ab_570_P	ORF1ab	570	SRR12351832	1974	T	C	0,147059	2020-04-28	United States
ORF1ab_736_L	ORF1ab	736	SRR12351832	2472	C	T	0,0907975	2020-04-28	United States
ORF1ab_927_L	ORF1ab	927	SRR12351832	3045	C	T	0,0638298	2020-04-28	United States
ORF1ab_942_*	ORF1ab	942	SRR12351832	3089	G	T	0,0844075	2020-04-28	United States
ORF1ab_985_E	ORF1ab	985	SRR12351832	3218	C	G	0,113208	2020-04-28	United States
ORF1ab_1170_C	ORF1ab	1170	SRR12351832	3773	C	T	0,0690407	2020-04-28	United States
ORF1ab_1304_T	ORF1ab	1304	SRR12351832	4176	A	C	0,0874372	2020-04-28	United States
ORF1ab_1304_N	ORF1ab	1304	SRR12351832	4177	A	T	0,087797	2020-04-28	United States
ORF1ab_1675_NA	ORF1ab	1675	SRR12351832	5290	T	-C	0,111884	2020-04-28	United States
ORF1ab_1863_NA	ORF1ab	1863	SRR12351832	5852	A	-T	0,0579374	2020-04-28	United States
ORF1ab_1921_S	ORF1ab	1921	SRR12351832	6026	C	T	0,14376	2020-04-28	United States
ORF1ab_2011_NA	ORF1ab	2011	SRR12351832	6296	C	-GTT	0,091358	2020-04-28	United States
ORF1ab_2013_F	ORF1ab	2013	SRR12351832	6302	C	T	0,0695444	2020-04-28	United States
ORF1ab_2640_NA	ORF1ab	2640	SRR12351832	8185	G	-TTT	0,0818414	2020-04-28	United States
ORF1ab_3093_NA	ORF1ab	3093	SRR12351832	9543	G	-T	0,0799801	2020-04-28	United States
ORF1ab_3179_V	ORF1ab	3179	SRR12351832	9801	C	T	0,115768	2020-04-28	United States
ORF1ab_3238_NA	ORF1ab	3238	SRR12351832	9979	C	-A	0,111763	2020-04-28	United States
ORF1ab_3264_R	ORF1ab	3264	SRR12351832	10055	A	C	0,05798	2020-04-28	United States
ORF1ab_3521_NA	ORF1ab	3521	SRR12351832	10827	G	-A	0,106667	2020-04-28	United States
ORF1ab_3603_NA	ORF1ab	3603	SRR12351832	11074	C	+T	0,124841	2020-04-28	United States
ORF1ab_3869_L	ORF1ab	3869	SRR12351832	11871	C	T	0,142547	2020-04-28	United States
ORF1ab_3977_F	ORF1ab	3977	SRR12351832	12194	C	T	0,0724666	2020-04-28	United States
ORF1ab_4000_T	ORF1ab	4000	SRR12351832	12264	A	C	0,0685579	2020-04-28	United States
ORF1ab_4019_NA	ORF1ab	4019	SRR12351832	12320	G	-A	0,0681478	2020-04-28	United States
ORF1ab_4119_L	ORF1ab	4119	SRR12351832	12621	C	T	0,137838	2020-04-28	United States
ORF1ab_4212_L	ORF1ab	4212	SRR12351832	12900	C	T	0,12234	2020-04-28	United States
ORF1ab_4221_NA	ORF1ab	4221	SRR12351832	12926	A	+C	0,110862	2020-04-28	United States
ORF1ab_25_V	ORF1ab	25	SRR12351832	13541	C	T	0,174757	2020-04-28	United States
ORF1ab_67_I	ORF1ab	67	SRR12351832	13667	C	T	0,0792936	2020-04-28	United States
ORF1ab_199_E	ORF1ab	199	SRR12351832	14064	T	A	0,14959	2020-04-28	United States
ORF1ab_204_Y	ORF1ab	204	SRR12351832	14077	A	T	0,130165	2020-04-28	United States
ORF1ab_302_S	ORF1ab	302	SRR12351832	14371	G	T	0,0775862	2020-04-28	United States
ORF1ab_314_L	ORF1ab	314	SRR12351832	14408	C	T	1	2020-04-28	United States
ORF1ab_564_*	ORF1ab	564	SRR12351832	15157	C	T	0,0857143	2020-04-28	United States
ORF1ab_720_G	ORF1ab	720	SRR12351832	15626	A	G	0,0520992	2020-04-28	United States
ORF1ab_814_C	ORF1ab	814	SRR12351832	15907	G	T	0,0533981	2020-04-28	United States
ORF1ab_838_NA	ORF1ab	838	SRR12351832	15980	T	+A	0,123171	2020-04-28	United States
ORF1ab_1084_NA	ORF1ab	1084	SRR12351832	16719	A	-G	0,0926784	2020-04-28	United States
ORF1ab_1107_V	ORF1ab	1107	SRR12351832	16787	G	T	0,194396	2020-04-28	United States
ORF1ab_1396_T	ORF1ab	1396	SRR12351832	17654	A	C	0,150442	2020-04-28	United States
ORF1ab_1419_L	ORF1ab	1419	SRR12351832	17722	G	T	0,0541958	2020-04-28	United States
ORF1ab_1656_NA	ORF1ab	1656	SRR12351832	18434	A	-T	0,142973	2020-04-28	United States
ORF1ab_1680_V	ORF1ab	1680	SRR12351832	18506	G	T	0,174987	2020-04-28	United States
ORF1ab_1772_NA	ORF1ab	1772	SRR12351832	18782	G	+T	0,0642857	2020-04-28	United States
ORF1ab_1811_F	ORF1ab	1811	SRR12351832	18898	G	T	0,999288	2020-04-28	United States
ORF1ab_1840_I	ORF1ab	1840	SRR12351832	18985	G	A	0,0726202	2020-04-28	United States
ORF1ab_1963_F	ORF1ab	1963	SRR12351832	19356	A	T	0,0737101	2020-04-28	United States
ORF1ab_2070_R	ORF1ab	2070	SRR12351832	19676	A	G	0,0668016	2020-04-28	United States
ORF1ab_2207_C	ORF1ab	2207	SRR12351832	20086	G	T	0,113693	2020-04-28	United States
ORF1ab_2242_NA	ORF1ab	2242	SRR12351832	20191	G	-A	0,112248	2020-04-28	United States
ORF1ab_2326_NA	ORF1ab	2326	SRR12351832	20445	T	-A	0,142857	2020-04-28	United States
S_74_K	S	74	SRR12351832	21784	T	A	0,300488	2020-04-28	United States
S_75_C	S	75	SRR12351832	21785	G	T	0,31968	2020-04-28	United States
S_83_A	S	83	SRR12351832	21810	T	C	0,152985	2020-04-28	United States
S_177_NA	S	177	SRR12351832	22092	T	-G	0,349432	2020-04-28	United States
S_614_G	S	614	SRR12351832	23403	A	G	0,99982	2020-04-28	United States
S_855_NA	S	855	SRR12351832	24125	T	-TTAACGGCCTTACTGTTTTGCCACC	0,127065	2020-04-28	United States
S_865_F	S	865	SRR12351832	24155	C	T	0,148769	2020-04-28	United States
S_1113_NA	S	1113	SRR12351832	24900	A	+C	0,148579	2020-04-28	United States
S_1200_NA	S	1200	SRR12351832	25161	T	-C	0,207804	2020-04-28	United States
S_1273_I	S	1273	SRR12351832	25380	C	T	1	2020-04-28	United States
ORF3a_30_C	ORF3a	30	SRR12351832	25480	C	T	0,137775	2020-04-28	United States
ORF3a_174_A	ORF3a	174	SRR12351832	25913	G	C	0,236364	2020-04-28	United States
E_52_E	E	52	SRR12351832	26399	T	A	0,123295	2020-04-28	United States
M_2_S	M	2	SRR12351832	26526	G	T	0,110611	2020-04-28	United States
ORF6_39_K	ORF6	39	SRR12351832	27318	T	A	0,0977507	2020-04-28	United States
N_203_K	N	203	SRR12351832	28881	G	A	0,997658	2020-04-28	United States
N_204_R	N	204	SRR12351832	28883	G	C	1	2020-04-28	United States
N_300_NA	N	300	SRR12351832	29171	C	-A	0,0568972	2020-04-28	United States
ORF10_31_N	ORF10	31	SRR12351832	29648	G	A	0,0689655	2020-04-28	United States
ORF1ab_314_L	ORF1ab	314	SRR12351834	14408	C	T	0,999526	2020-04-28	United States
ORF1ab_1811_F	ORF1ab	1811	SRR12351834	18898	G	T	0,999934	2020-04-28	United States
S_614_G	S	614	SRR12351834	23403	A	G	0,999972	2020-04-28	United States
ORF3a_174_A	ORF3a	174	SRR12351834	25913	G	C	0,141533	2020-04-28	United States
N_203_K	N	203	SRR12351834	28881	G	A	0,989952	2020-04-28	United States
N_204_R	N	204	SRR12351834	28883	G	C	0,999689	2020-04-28	United States
ORF1ab_265_I	ORF1ab	265	SRR12412875	1059	C	T	0,998783	2020-04-30	United States
ORF1ab_1538_I	ORF1ab	1538	SRR12412875	4878	C	T	0,999439	2020-04-30	United States
ORF1ab_314_L	ORF1ab	314	SRR12412875	14408	C	T	1	2020-04-30	United States
S_614_G	S	614	SRR12412875	23403	A	G	0,999604	2020-04-30	United States
ORF3a_57_H	ORF3a	57	SRR12412875	25563	G	T	0,999543	2020-04-30	United States
ORF8_24_L	ORF8	24	SRR12412875	27964	C	T	0,999748	2020-04-30	United States
ORF1ab_265_I	ORF1ab	265	SRR12412876	1059	C	T	0,999569	2020-04-30	United States
ORF1ab_1538_I	ORF1ab	1538	SRR12412876	4878	C	T	0,999747	2020-04-30	United States
ORF1ab_314_L	ORF1ab	314	SRR12412876	14408	C	T	1	2020-04-30	United States
S_614_G	S	614	SRR12412876	23403	A	G	0,998812	2020-04-30	United States
ORF3a_57_H	ORF3a	57	SRR12412876	25563	G	T	0,999448	2020-04-30	United States
ORF8_24_L	ORF8	24	SRR12412876	27964	C	T	0,998459	2020-04-30	United States
ORF1ab_265_I	ORF1ab	265	SRR12412878	1059	C	T	0,999764	2020-04-30	United States
ORF1ab_314_L	ORF1ab	314	SRR12412878	14408	C	T	0,999857	2020-04-30	United States
ORF1ab_1110_L	ORF1ab	1110	SRR12412878	16795	G	C	0,0843091	2020-04-30	United States
ORF1ab_1493_L	ORF1ab	1493	SRR12412878	17944	G	T	0,998638	2020-04-30	United States
S_614_G	S	614	SRR12412878	23403	A	G	0,998948	2020-04-30	United States
ORF3a_57_H	ORF3a	57	SRR12412878	25563	G	T	1	2020-04-30	United States
ORF8_24_L	ORF8	24	SRR12412878	27964	C	T	1	2020-04-30	United States
ORF1ab_265_I	ORF1ab	265	SRR12412879	1059	C	T	1	2020-04-30	United States
ORF1ab_314_L	ORF1ab	314	SRR12412879	14408	C	T	0,999436	2020-04-30	United States
ORF1ab_1493_L	ORF1ab	1493	SRR12412879	17944	G	T	0,998695	2020-04-30	United States
S_614_G	S	614	SRR12412879	23403	A	G	1	2020-04-30	United States
ORF3a_57_H	ORF3a	57	SRR12412879	25563	G	T	0,998975	2020-04-30	United States
ORF8_24_L	ORF8	24	SRR12412879	27964	C	T	1	2020-04-30	United States
ORF1ab_265_I	ORF1ab	265	SRR12412880	1059	C	T	0,999276	2020-05-01	United States
ORF1ab_398_C	ORF1ab	398	SRR12412880	1457	C	T	0,0585635	2020-05-01	United States
ORF1ab_314_L	ORF1ab	314	SRR12412880	14408	C	T	0,99931	2020-05-01	United States
S_22_N	S	22	SRR12412880	21627	C	A	1	2020-05-01	United States
S_614_G	S	614	SRR12412880	23403	A	G	0,999768	2020-05-01	United States
S_698_L	S	698	SRR12412880	23655	C	T	0,998945	2020-05-01	United States
ORF3a_57_H	ORF3a	57	SRR12412880	25563	G	T	0,999602	2020-05-01	United States
ORF1ab_265_I	ORF1ab	265	SRR12412881	1059	C	T	0,999413	2020-05-01	United States
ORF1ab_2144_NA	ORF1ab	2144	SRR12412881	6696	C	+T	0,0500338	2020-05-01	United States
ORF1ab_314_L	ORF1ab	314	SRR12412881	14408	C	T	0,999192	2020-05-01	United States
S_22_N	S	22	SRR12412881	21627	C	A	0,997573	2020-05-01	United States
S_614_G	S	614	SRR12412881	23403	A	G	1	2020-05-01	United States
S_698_L	S	698	SRR12412881	23655	C	T	0,996422	2020-05-01	United States
ORF3a_57_H	ORF3a	57	SRR12412881	25563	G	T	0,999431	2020-05-01	United States
N_211_V	N	211	SRR12412881	28905	C	T	0,994812	2020-05-01	United States
ORF1ab_265_I	ORF1ab	265	SRR12412882	1059	C	T	1	2020-05-01	United States
ORF1ab_3027_F	ORF1ab	3027	SRR12412882	9344	C	T	0,999443	2020-05-01	United States
ORF1ab_314_L	ORF1ab	314	SRR12412882	14408	C	T	0,999792	2020-05-01	United States
ORF1ab_1242_D	ORF1ab	1242	SRR12412882	17193	G	T	0,998918	2020-05-01	United States
S_22_N	S	22	SRR12412882	21627	C	A	0,998932	2020-05-01	United States
S_614_G	S	614	SRR12412882	23403	A	G	0,999699	2020-05-01	United States
S_698_L	S	698	SRR12412882	23655	C	T	1	2020-05-01	United States
ORF3a_57_H	ORF3a	57	SRR12412882	25563	G	T	0,999084	2020-05-01	United States
ORF1ab_265_I	ORF1ab	265	SRR12412883	1059	C	T	1	2020-05-01	United States
ORF1ab_1298_V	ORF1ab	1298	SRR12412883	4158	C	T	0,1591	2020-05-01	United States
ORF1ab_3058_I	ORF1ab	3058	SRR12412883	9438	C	T	0,381146	2020-05-01	United States
ORF1ab_314_L	ORF1ab	314	SRR12412883	14408	C	T	0,999603	2020-05-01	United States
S_22_N	S	22	SRR12412883	21627	C	A	1	2020-05-01	United States
S_614_G	S	614	SRR12412883	23403	A	G	1	2020-05-01	United States
S_698_L	S	698	SRR12412883	23655	C	T	0,999487	2020-05-01	United States
ORF3a_57_H	ORF3a	57	SRR12412883	25563	G	T	1	2020-05-01	United States
ORF1ab_265_I	ORF1ab	265	SRR12412884	1059	C	T	1	2020-05-01	United States
ORF1ab_314_L	ORF1ab	314	SRR12412884	14408	C	T	1	2020-05-01	United States
S_22_N	S	22	SRR12412884	21627	C	A	1	2020-05-01	United States
S_614_G	S	614	SRR12412884	23403	A	G	1	2020-05-01	United States
S_698_L	S	698	SRR12412884	23655	C	T	1	2020-05-01	United States
ORF3a_57_H	ORF3a	57	SRR12412884	25563	G	T	0,999588	2020-05-01	United States
N_238_C	N	238	SRR12412884	28985	G	T	0,998111	2020-05-01	United States
ORF1ab_190_L	ORF1ab	190	SRR12412885	833	T	C	0,982355	2020-04-30	United States
ORF1ab_265_I	ORF1ab	265	SRR12412885	1059	C	T	1	2020-04-30	United States
ORF1ab_3705_V	ORF1ab	3705	SRR12412885	11379	C	T	0,506415	2020-04-30	United States
ORF1ab_314_L	ORF1ab	314	SRR12412885	14408	C	T	0,999445	2020-04-30	United States
S_253_G	S	253	SRR12412885	22320	A	G	1	2020-04-30	United States
S_614_G	S	614	SRR12412885	23403	A	G	1	2020-04-30	United States
ORF3a_57_H	ORF3a	57	SRR12412885	25563	G	T	1	2020-04-30	United States
ORF8_24_L	ORF8	24	SRR12412885	27964	C	T	0,992481	2020-04-30	United States
ORF1ab_190_L	ORF1ab	190	SRR12412886	833	T	C	0,998239	2020-04-30	United States
ORF1ab_265_I	ORF1ab	265	SRR12412886	1059	C	T	0,999397	2020-04-30	United States
ORF1ab_3705_V	ORF1ab	3705	SRR12412886	11379	C	T	0,631898	2020-04-30	United States
ORF1ab_314_L	ORF1ab	314	SRR12412886	14408	C	T	0,999079	2020-04-30	United States
S_253_G	S	253	SRR12412886	22320	A	G	1	2020-04-30	United States
S_614_G	S	614	SRR12412886	23403	A	G	0,999593	2020-04-30	United States
ORF3a_57_H	ORF3a	57	SRR12412886	25563	G	T	1	2020-04-30	United States
ORF8_24_L	ORF8	24	SRR12412886	27964	C	T	1	2020-04-30	United States
ORF1ab_190_L	ORF1ab	190	SRR12412888	833	T	C	0,998684	2020-04-30	United States
ORF1ab_265_I	ORF1ab	265	SRR12412888	1059	C	T	0,999646	2020-04-30	United States
ORF1ab_3705_V	ORF1ab	3705	SRR12412888	11379	C	T	0,62936	2020-04-30	United States
ORF1ab_314_L	ORF1ab	314	SRR12412888	14408	C	T	0,999895	2020-04-30	United States
S_253_G	S	253	SRR12412888	22320	A	G	1	2020-04-30	United States
S_614_G	S	614	SRR12412888	23403	A	G	0,99982	2020-04-30	United States
ORF3a_32_S	ORF3a	32	SRR12412888	25487	C	G	0,127954	2020-04-30	United States
ORF3a_57_H	ORF3a	57	SRR12412888	25563	G	T	1	2020-04-30	United States
ORF8_24_L	ORF8	24	SRR12412888	27964	C	T	1	2020-04-30	United States
ORF1ab_190_L	ORF1ab	190	SRR12412894	833	T	C	1	2020-05-01	United States
ORF1ab_265_I	ORF1ab	265	SRR12412894	1059	C	T	1	2020-05-01	United States
ORF1ab_327_C	ORF1ab	327	SRR12412894	1244	G	T	0,0567967	2020-05-01	United States
ORF1ab_314_L	ORF1ab	314	SRR12412894	14408	C	T	0,999249	2020-05-01	United States
S_253_G	S	253	SRR12412894	22320	A	G	1	2020-05-01	United States
S_614_G	S	614	SRR12412894	23403	A	G	0,99936	2020-05-01	United States
ORF3a_57_H	ORF3a	57	SRR12412894	25563	G	T	0,999551	2020-05-01	United States
ORF8_24_L	ORF8	24	SRR12412894	27964	C	T	0,998211	2020-05-01	United States
ORF1ab_190_L	ORF1ab	190	SRR12412895	833	T	C	0,999327	2020-05-01	United States
ORF1ab_265_I	ORF1ab	265	SRR12412895	1059	C	T	1	2020-05-01	United States
ORF1ab_314_L	ORF1ab	314	SRR12412895	14408	C	T	0,999716	2020-05-01	United States
S_253_G	S	253	SRR12412895	22320	A	G	1	2020-05-01	United States
S_614_G	S	614	SRR12412895	23403	A	G	0,99954	2020-05-01	United States
ORF3a_57_H	ORF3a	57	SRR12412895	25563	G	T	0,999338	2020-05-01	United States
ORF8_24_L	ORF8	24	SRR12412895	27964	C	T	1	2020-05-01	United States
ORF1ab_314_L	ORF1ab	314	SRR12412897	14408	C	T	1	2020-05-01	United States
S_614_G	S	614	SRR12412897	23403	A	G	0,998689	2020-05-01	United States
ORF1ab_314_L	ORF1ab	314	SRR12412899	14408	C	T	1	2020-04-30	United States
S_614_G	S	614	SRR12412899	23403	A	G	0,997948	2020-04-30	United States
ORF1ab_265_I	ORF1ab	265	SRR12412902	1059	C	T	1	2020-04-30	United States
ORF1ab_314_L	ORF1ab	314	SRR12412902	14408	C	T	1	2020-04-30	United States
S_614_G	S	614	SRR12412902	23403	A	G	0,999519	2020-04-30	United States
ORF3a_21_N	ORF3a	21	SRR12412902	25455	G	T	0,998805	2020-04-30	United States
ORF3a_57_H	ORF3a	57	SRR12412902	25563	G	T	0,998069	2020-04-30	United States
ORF8_24_L	ORF8	24	SRR12412902	27964	C	T	1	2020-04-30	United States
ORF1ab_265_I	ORF1ab	265	SRR12412904	1059	C	T	1	2020-04-30	United States
ORF1ab_1538_I	ORF1ab	1538	SRR12412904	4878	C	T	0,999543	2020-04-30	United States
ORF1ab_314_L	ORF1ab	314	SRR12412904	14408	C	T	0,999716	2020-04-30	United States
ORF1ab_1197_I	ORF1ab	1197	SRR12412904	17058	G	T	0,0531936	2020-04-30	United States
ORF1ab_1853_I	ORF1ab	1853	SRR12412904	19024	C	A	0,999143	2020-04-30	United States
S_614_G	S	614	SRR12412904	23403	A	G	1	2020-04-30	United States
ORF3a_57_H	ORF3a	57	SRR12412904	25563	G	T	1	2020-04-30	United States
ORF8_24_L	ORF8	24	SRR12412904	27964	C	T	1	2020-04-30	United States
ORF1ab_265_I	ORF1ab	265	SRR12412907	1059	C	T	1	2020-04-30	United States
ORF1ab_314_L	ORF1ab	314	SRR12412907	14408	C	T	0,999704	2020-04-30	United States
S_257_D	S	257	SRR12412907	22332	G	A	0,079646	2020-04-30	United States
S_614_G	S	614	SRR12412907	23403	A	G	0,998688	2020-04-30	United States
ORF3a_57_H	ORF3a	57	SRR12412907	25563	G	T	1	2020-04-30	United States
ORF1ab_265_I	ORF1ab	265	SRR12412909	1059	C	T	0,99958	2020-04-30	United States
ORF1ab_314_L	ORF1ab	314	SRR12412909	14408	C	T	1	2020-04-30	United States
S_614_G	S	614	SRR12412909	23403	A	G	0,999682	2020-04-30	United States
S_681_H	S	681	SRR12412909	23604	C	A	0,757225	2020-04-30	United States
ORF3a_57_H	ORF3a	57	SRR12412909	25563	G	T	1	2020-04-30	United States
ORF8_24_L	ORF8	24	SRR12412909	27964	C	T	1	2020-04-30	United States
ORF1ab_190_L	ORF1ab	190	SRR12412910	833	T	C	1	2020-04-30	United States
ORF1ab_265_I	ORF1ab	265	SRR12412910	1059	C	T	0,999163	2020-04-30	United States
ORF1ab_538_L	ORF1ab	538	SRR12412910	1878	C	T	0,113973	2020-04-30	United States
ORF1ab_3032_I	ORF1ab	3032	SRR12412910	9360	C	T	0,0679325	2020-04-30	United States
ORF1ab_3705_V	ORF1ab	3705	SRR12412910	11379	C	T	0,497513	2020-04-30	United States
ORF1ab_314_L	ORF1ab	314	SRR12412910	14408	C	T	1	2020-04-30	United States
S_253_G	S	253	SRR12412910	22320	A	G	0,997696	2020-04-30	United States
S_614_G	S	614	SRR12412910	23403	A	G	0,999156	2020-04-30	United States
ORF3a_57_H	ORF3a	57	SRR12412910	25563	G	T	1	2020-04-30	United States
ORF8_24_L	ORF8	24	SRR12412910	27964	C	T	1	2020-04-30	United States
ORF1ab_265_I	ORF1ab	265	SRR12412912	1059	C	T	0,999817	2020-04-30	United States
ORF1ab_1538_I	ORF1ab	1538	SRR12412912	4878	C	T	0,999618	2020-04-30	United States
ORF1ab_314_L	ORF1ab	314	SRR12412912	14408	C	T	0,999779	2020-04-30	United States
S_614_G	S	614	SRR12412912	23403	A	G	0,999819	2020-04-30	United States
ORF3a_57_H	ORF3a	57	SRR12412912	25563	G	T	1	2020-04-30	United States
ORF8_24_L	ORF8	24	SRR12412912	27964	C	T	1	2020-04-30	United States
ORF1ab_265_I	ORF1ab	265	SRR12412914	1059	C	T	1	2020-04-30	United States
ORF1ab_2891_T	ORF1ab	2891	SRR12412914	8936	G	A	0,20857	2020-04-30	United States
ORF1ab_4017_K	ORF1ab	4017	SRR12412914	12315	G	A	0,999368	2020-04-30	United States
ORF1ab_314_L	ORF1ab	314	SRR12412914	14408	C	T	0,999562	2020-04-30	United States
S_614_G	S	614	SRR12412914	23403	A	G	0,999271	2020-04-30	United States
ORF3a_57_H	ORF3a	57	SRR12412914	25563	G	T	0,999705	2020-04-30	United States
ORF7a_93_F	ORF7a	93	SRR12412914	27670	G	T	1	2020-04-30	United States
ORF8_24_L	ORF8	24	SRR12412914	27964	C	T	1	2020-04-30	United States
ORF1ab_265_I	ORF1ab	265	SRR12412915	1059	C	T	1	2020-04-30	United States
ORF1ab_2497_N	ORF1ab	2497	SRR12412915	7756	G	T	0,340857	2020-04-30	United States
ORF1ab_4017_K	ORF1ab	4017	SRR12412915	12315	G	A	0,998675	2020-04-30	United States
ORF1ab_314_L	ORF1ab	314	SRR12412915	14408	C	T	1	2020-04-30	United States
S_614_G	S	614	SRR12412915	23403	A	G	0,999594	2020-04-30	United States
ORF3a_57_H	ORF3a	57	SRR12412915	25563	G	T	0,9994	2020-04-30	United States
ORF7a_15_F	ORF7a	15	SRR12412915	27437	G	T	0,997544	2020-04-30	United States
ORF7a_93_F	ORF7a	93	SRR12412915	27670	G	T	0,997468	2020-04-30	United States
ORF8_24_L	ORF8	24	SRR12412915	27964	C	T	1	2020-04-30	United States
ORF1ab_265_I	ORF1ab	265	SRR12412916	1059	C	T	0,999763	2020-04-30	United States
ORF1ab_498_V	ORF1ab	498	SRR12412916	1758	C	T	0,999213	2020-04-30	United States
ORF1ab_314_L	ORF1ab	314	SRR12412916	14408	C	T	0,999749	2020-04-30	United States
ORF1ab_1511_I	ORF1ab	1511	SRR12412916	17999	C	T	0,915545	2020-04-30	United States
S_614_G	S	614	SRR12412916	23403	A	G	0,999446	2020-04-30	United States
ORF3a_57_H	ORF3a	57	SRR12412916	25563	G	T	0,999466	2020-04-30	United States
ORF8_24_L	ORF8	24	SRR12412916	27964	C	T	1	2020-04-30	United States
ORF1ab_265_I	ORF1ab	265	SRR12412918	1059	C	T	1	2020-04-30	United States
ORF1ab_314_L	ORF1ab	314	SRR12412918	14408	C	T	1	2020-04-30	United States
S_614_G	S	614	SRR12412918	23403	A	G	1	2020-04-30	United States
ORF3a_57_H	ORF3a	57	SRR12412918	25563	G	T	0,999574	2020-04-30	United States
ORF8_24_L	ORF8	24	SRR12412918	27964	C	T	1	2020-04-30	United States
ORF1ab_265_I	ORF1ab	265	SRR12412919	1059	C	T	1	2020-04-30	United States
ORF1ab_314_L	ORF1ab	314	SRR12412919	14408	C	T	0,999523	2020-04-30	United States
S_614_G	S	614	SRR12412919	23403	A	G	0,999795	2020-04-30	United States
ORF3a_57_H	ORF3a	57	SRR12412919	25563	G	T	1	2020-04-30	United States
ORF8_24_L	ORF8	24	SRR12412919	27964	C	T	1	2020-04-30	United States
ORF1ab_265_I	ORF1ab	265	SRR12412920	1059	C	T	0,999019	2020-04-30	United States
ORF1ab_1539_T	ORF1ab	1539	SRR12412920	4881	G	C	0,331217	2020-04-30	United States
ORF1ab_314_L	ORF1ab	314	SRR12412920	14408	C	T	0,999467	2020-04-30	United States
S_614_G	S	614	SRR12412920	23403	A	G	0,998715	2020-04-30	United States
ORF3a_57_H	ORF3a	57	SRR12412920	25563	G	T	1	2020-04-30	United States
ORF8_24_L	ORF8	24	SRR12412920	27964	C	T	1	2020-04-30	United States
ORF1ab_190_L	ORF1ab	190	SRR12412921	833	T	C	1	2020-04-30	United States
ORF1ab_265_I	ORF1ab	265	SRR12412921	1059	C	T	1	2020-04-30	United States
ORF1ab_3705_V	ORF1ab	3705	SRR12412921	11379	C	T	0,386798	2020-04-30	United States
ORF1ab_314_L	ORF1ab	314	SRR12412921	14408	C	T	0,999755	2020-04-30	United States
S_253_G	S	253	SRR12412921	22320	A	G	1	2020-04-30	United States
S_614_G	S	614	SRR12412921	23403	A	G	0,998533	2020-04-30	United States
ORF3a_57_H	ORF3a	57	SRR12412921	25563	G	T	0,999479	2020-04-30	United States
ORF8_24_L	ORF8	24	SRR12412921	27964	C	T	1	2020-04-30	United States
ORF1ab_314_L	ORF1ab	314	SRR12412922	14408	C	T	1	2020-04-30	United States
S_614_G	S	614	SRR12412922	23403	A	G	0,999697	2020-04-30	United States
ORF1ab_1826_D	ORF1ab	1826	SRR12430821	5743	G	C	0,107143	2020-07-22	United States
ORF1ab_1827_H	ORF1ab	1827	SRR12430821	5744	T	C	0,106284	2020-07-22	United States
ORF1ab_314_L	ORF1ab	314	SRR12430821	14408	C	T	0,998661	2020-07-22	United States
ORF1ab_1273_L	ORF1ab	1273	SRR12430821	17285	C	T	0,998845	2020-07-22	United States
S_614_G	S	614	SRR12430821	23403	A	G	1	2020-07-22	United States
N_194_L	N	194	SRR12430821	28854	C	T	1	2020-07-22	United States
ORF1ab_1826_D	ORF1ab	1826	SRR12430822	5743	G	C	0,0612613	2020-07-22	United States
ORF1ab_1827_H	ORF1ab	1827	SRR12430822	5744	T	C	0,0612613	2020-07-22	United States
ORF1ab_314_L	ORF1ab	314	SRR12430822	14408	C	T	1	2020-07-22	United States
S_614_G	S	614	SRR12430822	23403	A	G	1	2020-07-22	United States
ORF8_89_Y	ORF8	89	SRR12430822	28158	A	T	0,764103	2020-07-22	United States
N_194_L	N	194	SRR12430822	28854	C	T	1	2020-07-22	United States
ORF1ab_1826_D	ORF1ab	1826	SRR12430823	5743	G	C	0,124324	2020-07-22	United States
ORF1ab_1827_H	ORF1ab	1827	SRR12430823	5744	T	C	0,123435	2020-07-22	United States
ORF1ab_314_L	ORF1ab	314	SRR12430823	14408	C	T	1	2020-07-22	United States
ORF1ab_997_L	ORF1ab	997	SRR12430823	16457	C	T	0,72233	2020-07-22	United States
S_614_G	S	614	SRR12430823	23403	A	G	0,998878	2020-07-22	United States
N_194_L	N	194	SRR12430823	28854	C	T	1	2020-07-22	United States
ORF1ab_1826_D	ORF1ab	1826	SRR12430824	5743	G	C	0,105442	2020-07-22	United States
ORF1ab_1827_H	ORF1ab	1827	SRR12430824	5744	T	C	0,105802	2020-07-22	United States
ORF1ab_314_L	ORF1ab	314	SRR12430824	14408	C	T	1	2020-07-22	United States
S_614_G	S	614	SRR12430824	23403	A	G	1	2020-07-22	United States
ORF8_89_Y	ORF8	89	SRR12430824	28158	A	T	0,98855	2020-07-22	United States
N_194_L	N	194	SRR12430824	28854	C	T	0,99896	2020-07-22	United States
ORF1ab_1826_D	ORF1ab	1826	SRR12430825	5743	G	C	0,11657	2020-07-22	United States
ORF1ab_1827_H	ORF1ab	1827	SRR12430825	5744	T	C	0,114094	2020-07-22	United States
ORF1ab_314_L	ORF1ab	314	SRR12430825	14408	C	T	1	2020-07-22	United States
ORF1ab_997_L	ORF1ab	997	SRR12430825	16457	C	T	0,174206	2020-07-22	United States
S_614_G	S	614	SRR12430825	23403	A	G	1	2020-07-22	United States
ORF8_89_Y	ORF8	89	SRR12430825	28158	A	T	0,802231	2020-07-22	United States
N_194_L	N	194	SRR12430825	28854	C	T	1	2020-07-22	United States
ORF1ab_1826_D	ORF1ab	1826	SRR12430826	5743	G	C	0,118252	2020-07-22	United States
ORF1ab_1827_H	ORF1ab	1827	SRR12430826	5744	T	C	0,123077	2020-07-22	United States
ORF1ab_314_L	ORF1ab	314	SRR12430826	14408	C	T	1	2020-07-22	United States
S_614_G	S	614	SRR12430826	23403	A	G	1	2020-07-22	United States
ORF8_89_Y	ORF8	89	SRR12430826	28158	A	T	0,989805	2020-07-22	United States
N_194_L	N	194	SRR12430826	28854	C	T	1	2020-07-22	United States
ORF1ab_1826_D	ORF1ab	1826	SRR12430829	5743	G	C	0,136249	2020-07-22	United States
ORF1ab_1827_H	ORF1ab	1827	SRR12430829	5744	T	C	0,134116	2020-07-22	United States
ORF1ab_2144_NA	ORF1ab	2144	SRR12430829	6696	C	+T	0,0526316	2020-07-22	United States
ORF1ab_314_L	ORF1ab	314	SRR12430829	14408	C	T	1	2020-07-22	United States
S_614_G	S	614	SRR12430829	23403	A	G	0,99884	2020-07-22	United States
ORF8_116_I	ORF8	116	SRR12430829	28239	G	A	0,109857	2020-07-22	United States
N_194_L	N	194	SRR12430829	28854	C	T	1	2020-07-22	United States
ORF1ab_120_N	ORF1ab	120	SRR12433066	625	G	T	0,271328	2020-07-01	United States
ORF1ab_265_I	ORF1ab	265	SRR12433066	1059	C	T	1	2020-07-01	United States
ORF1ab_652_V	ORF1ab	652	SRR12433066	2219	A	G	0,998789	2020-07-01	United States
ORF1ab_666_I	ORF1ab	666	SRR12433066	2262	C	T	0,25	2020-07-01	United States
ORF1ab_3603_NA	ORF1ab	3603	SRR12433066	11074	C	-T	0,0798392	2020-07-01	United States
ORF1ab_3884_L	ORF1ab	3884	SRR12433066	11916	C	T	1	2020-07-01	United States
ORF1ab_170_C	ORF1ab	170	SRR12433066	13975	G	T	0,998783	2020-07-01	United States
ORF1ab_314_L	ORF1ab	314	SRR12433066	14408	C	T	1	2020-07-01	United States
ORF1ab_1728_V	ORF1ab	1728	SRR12433066	18650	A	T	0,999716	2020-07-01	United States
S_614_G	S	614	SRR12433066	23403	A	G	1	2020-07-01	United States
ORF3a_57_H	ORF3a	57	SRR12433066	25563	G	T	0,999422	2020-07-01	United States
ORF8_59_*	ORF8	59	SRR12433066	28068	G	T	1	2020-07-01	United States
ORF1ab_120_N	ORF1ab	120	SRR12433067	625	G	T	0,705733	2020-06-29	United States
ORF1ab_265_I	ORF1ab	265	SRR12433067	1059	C	T	1	2020-06-29	United States
ORF1ab_652_V	ORF1ab	652	SRR12433067	2219	A	G	1	2020-06-29	United States
ORF1ab_666_I	ORF1ab	666	SRR12433067	2262	C	T	0,689013	2020-06-29	United States
ORF1ab_3603_NA	ORF1ab	3603	SRR12433067	11074	C	-T	0,0520446	2020-06-29	United States
ORF1ab_3884_L	ORF1ab	3884	SRR12433067	11916	C	T	0,999023	2020-06-29	United States
ORF1ab_170_C	ORF1ab	170	SRR12433067	13975	G	T	0,999	2020-06-29	United States
ORF1ab_314_L	ORF1ab	314	SRR12433067	14408	C	T	0,999693	2020-06-29	United States
ORF1ab_1728_V	ORF1ab	1728	SRR12433067	18650	A	T	1	2020-06-29	United States
S_614_G	S	614	SRR12433067	23403	A	G	1	2020-06-29	United States
ORF3a_57_H	ORF3a	57	SRR12433067	25563	G	T	1	2020-06-29	United States
ORF8_59_*	ORF8	59	SRR12433067	28068	G	T	1	2020-06-29	United States
ORF1ab_265_I	ORF1ab	265	SRR12433072	1059	C	T	1	2020-06-12	United States
ORF1ab_279_F	ORF1ab	279	SRR12433072	1101	C	T	0,0611111	2020-06-12	United States
ORF1ab_793_NA	ORF1ab	793	SRR12433072	2644	C	-A	0,0723742	2020-06-12	United States
ORF1ab_866_I	ORF1ab	866	SRR12433072	2862	C	T	0,0536952	2020-06-12	United States
ORF1ab_1526_NA	ORF1ab	1526	SRR12433072	4843	A	-T	0,0513977	2020-06-12	United States
ORF1ab_1534_NA	ORF1ab	1534	SRR12433072	4865	A	-GT	0,0501769	2020-06-12	United States
ORF1ab_2320_NA	ORF1ab	2320	SRR12433072	7224	C	-T	0,144262	2020-06-12	United States
ORF1ab_2389_NA	ORF1ab	2389	SRR12433072	7432	A	-T	0,0571429	2020-06-12	United States
ORF1ab_2403_A	ORF1ab	2403	SRR12433072	7473	G	C	0,111032	2020-06-12	United States
ORF1ab_3603_NA	ORF1ab	3603	SRR12433072	11074	C	-T	0,0975296	2020-06-12	United States
ORF1ab_314_L	ORF1ab	314	SRR12433072	14408	C	T	0,999543	2020-06-12	United States
ORF1ab_635_M	ORF1ab	635	SRR12433072	15371	C	T	0,0508272	2020-06-12	United States
ORF1ab_992_NA	ORF1ab	992	SRR12433072	16443	C	-TA	0,0546275	2020-06-12	United States
ORF1ab_1552_R	ORF1ab	1552	SRR12433072	18123	T	A	0,0672091	2020-06-12	United States
ORF1ab_1620_V	ORF1ab	1620	SRR12433072	18326	C	T	0,0564972	2020-06-12	United States
ORF1ab_2255_*	ORF1ab	2255	SRR12433072	20230	A	T	0,0630517	2020-06-12	United States
S_614_G	S	614	SRR12433072	23403	A	G	0,9996	2020-06-12	United States
S_821_NA	S	821	SRR12433072	24025	A	-CTT	0,0575502	2020-06-12	United States
S_913_H	S	913	SRR12433072	24301	G	T	0,0610433	2020-06-12	United States
S_992_NA	S	992	SRR12433072	24536	C	-A	0,0512616	2020-06-12	United States
ORF3a_57_H	ORF3a	57	SRR12433072	25563	G	T	1	2020-06-12	United States
ORF6_9_G	ORF6	9	SRR12433072	27227	T	G	0,052103	2020-06-12	United States
N_183_Y	N	183	SRR12433072	28821	C	A	0,993699	2020-06-12	United States
N_325_I	N	325	SRR12433072	29247	C	T	0,99345	2020-06-12	United States
N_409_*	N	409	SRR12433072	29498	C	T	0,0644428	2020-06-12	United States
ORF10_38_I	ORF10	38	SRR12433072	29670	C	T	0,130952	2020-06-12	United States
ORF1ab_2252_NA	ORF1ab	2252	SRR12433074	7019	G	-TT	0,0505837	2020-05-29	United States
ORF1ab_314_L	ORF1ab	314	SRR12433074	14408	C	T	1	2020-05-29	United States
ORF1ab_2339_F	ORF1ab	2339	SRR12433074	20483	C	T	0,0703125	2020-05-29	United States
S_463_S	S	463	SRR12433074	22949	C	T	0,05	2020-05-29	United States
S_513_F	S	513	SRR12433074	23099	C	T	0,0743802	2020-05-29	United States
S_614_G	S	614	SRR12433074	23403	A	G	1	2020-05-29	United States
S_892_V	S	892	SRR12433074	24237	C	T	0,0544218	2020-05-29	United States
ORF3a_57_H	ORF3a	57	SRR12433074	25563	G	T	1	2020-05-29	United States
ORF1ab_1259_NA	ORF1ab	1259	SRR12433075	4040	A	-TT	0,131282	2020-05-29	United States
ORF1ab_1820_NA	ORF1ab	1820	SRR12433075	5725	A	-T	0,0643004	2020-05-29	United States
ORF1ab_1822_I	ORF1ab	1822	SRR12433075	5730	C	T	0,0634021	2020-05-29	United States
ORF1ab_1824_V	ORF1ab	1824	SRR12433075	5736	C	T	0,0621058	2020-05-29	United States
ORF1ab_2518_F	ORF1ab	2518	SRR12433075	7817	C	T	0,131776	2020-05-29	United States
ORF1ab_2696_V	ORF1ab	2696	SRR12433075	8352	C	T	0,159615	2020-05-29	United States
ORF1ab_2835_NA	ORF1ab	2835	SRR12433075	8768	G	-AC	0,066972	2020-05-29	United States
ORF1ab_2932_H	ORF1ab	2932	SRR12433075	9059	T	C	0,0945537	2020-05-29	United States
ORF1ab_3429_NA	ORF1ab	3429	SRR12433075	10550	G	-A	0,079237	2020-05-29	United States
ORF1ab_3488_I	ORF1ab	3488	SRR12433075	10728	C	T	0,0568603	2020-05-29	United States
ORF1ab_3627_NA	ORF1ab	3627	SRR12433075	11146	G	-T	0,15103	2020-05-29	United States
ORF1ab_278_NA	ORF1ab	278	SRR12433075	14300	T	-TA	0,101805	2020-05-29	United States
ORF1ab_314_L	ORF1ab	314	SRR12433075	14408	C	T	1	2020-05-29	United States
ORF1ab_1342_NA	ORF1ab	1342	SRR12433075	17492	C	-AGAAT	0,0973673	2020-05-29	United States
ORF1ab_1911_Y	ORF1ab	1911	SRR12433075	19199	G	A	0,129771	2020-05-29	United States
ORF1ab_2076_NA	ORF1ab	2076	SRR12433075	19693	T	-C	0,0826795	2020-05-29	United States
ORF1ab_2185_NA	ORF1ab	2185	SRR12433075	20020	T	-TTAGAAATGCCCGTAATGGTGTTCTTATTACAGAAGGTAGTG	0,0669039	2020-05-29	United States
S_147_*	S	147	SRR12433075	22001	A	T	0,122222	2020-05-29	United States
S_176_NA	S	176	SRR12433075	22088	C	-TT	0,101613	2020-05-29	United States
S_407_F	S	407	SRR12433075	22781	G	T	0,0949153	2020-05-29	United States
S_614_G	S	614	SRR12433075	23403	A	G	1	2020-05-29	United States
ORF3a_57_H	ORF3a	57	SRR12433075	25563	G	T	1	2020-05-29	United States
M_146_P	M	146	SRR12433075	26959	G	C	0,0778252	2020-05-29	United States
ORF7a_110_L	ORF7a	110	SRR12433075	27721	A	T	0,0571429	2020-05-29	United States
ORF7b_29_C	ORF7b	29	SRR12433075	27842	G	T	0,0553236	2020-05-29	United States
N_106_S	N	106	SRR12433075	28589	C	T	0,0637168	2020-05-29	United States
ORF1ab_265_I	ORF1ab	265	SRR12433076	1059	C	T	1	2020-05-29	United States
ORF1ab_291_R	ORF1ab	291	SRR12433076	1137	A	G	0,0734341	2020-05-29	United States
ORF1ab_383_I	ORF1ab	383	SRR12433076	1413	G	T	0,0580645	2020-05-29	United States
ORF1ab_722_*	ORF1ab	722	SRR12433076	2429	A	T	0,0666667	2020-05-29	United States
ORF1ab_722_I	ORF1ab	722	SRR12433076	2430	A	T	0,0717949	2020-05-29	United States
ORF1ab_725_D	ORF1ab	725	SRR12433076	2440	A	T	0,0652742	2020-05-29	United States
ORF1ab_1094_NA	ORF1ab	1094	SRR12433076	3545	A	-ATG	0,0550622	2020-05-29	United States
ORF1ab_1110_NA	ORF1ab	1110	SRR12433076	3593	C	-T	0,0788644	2020-05-29	United States
ORF1ab_1136_NA	ORF1ab	1136	SRR12433076	3671	G	-AAAATT	0,0552239	2020-05-29	United States
ORF1ab_1929_NA	ORF1ab	1929	SRR12433076	6052	G	-T	0,0537057	2020-05-29	United States
ORF1ab_2044_NA	ORF1ab	2044	SRR12433076	6396	T	-A	0,0828516	2020-05-29	United States
ORF1ab_2129_V	ORF1ab	2129	SRR12433076	6651	C	T	0,0732177	2020-05-29	United States
ORF1ab_2135_S	ORF1ab	2135	SRR12433076	6669	G	C	0,0813492	2020-05-29	United States
ORF1ab_2285_NA	ORF1ab	2285	SRR12433076	7119	C	-TA	0,128319	2020-05-29	United States
ORF1ab_2333_NA	ORF1ab	2333	SRR12433076	7262	C	-T	0,141553	2020-05-29	United States
ORF1ab_2374_T	ORF1ab	2374	SRR12433076	7386	T	C	1	2020-05-29	United States
ORF1ab_2389_NA	ORF1ab	2389	SRR12433076	7431	C	-ATTTT	0,0750323	2020-05-29	United States
ORF1ab_2402_NA	ORF1ab	2402	SRR12433076	7471	C	-G	0,101961	2020-05-29	United States
ORF1ab_2900_NA	ORF1ab	2900	SRR12433076	8964	C	-A	0,092545	2020-05-29	United States
ORF1ab_3510_L	ORF1ab	3510	SRR12433076	10793	G	C	0,0677711	2020-05-29	United States
ORF1ab_176_NA	ORF1ab	176	SRR12433076	13994	C	-T	0,0730805	2020-05-29	United States
ORF1ab_254_N	ORF1ab	254	SRR12433076	14229	G	C	0,0536913	2020-05-29	United States
ORF1ab_314_L	ORF1ab	314	SRR12433076	14408	C	T	0,999281	2020-05-29	United States
ORF1ab_1031_V	ORF1ab	1031	SRR12433076	16559	C	T	0,0557103	2020-05-29	United States
ORF1ab_1596_I	ORF1ab	1596	SRR12433076	18255	G	T	1	2020-05-29	United States
ORF1ab_1642_NA	ORF1ab	1642	SRR12433076	18393	T	-GCTG	0,0681818	2020-05-29	United States
ORF1ab_1681_F	ORF1ab	1681	SRR12433076	18508	C	T	0,0686813	2020-05-29	United States
ORF1ab_1847_V	ORF1ab	1847	SRR12433076	19007	C	T	0,078125	2020-05-29	United States
ORF1ab_2206_L	ORF1ab	2206	SRR12433076	20083	G	C	0,179245	2020-05-29	United States
ORF1ab_2372_I	ORF1ab	2372	SRR12433076	20582	C	T	0,0734824	2020-05-29	United States
ORF1ab_2374_NA	ORF1ab	2374	SRR12433076	20589	C	-TA	0,0558659	2020-05-29	United States
ORF1ab_2388_Y	ORF1ab	2388	SRR12433076	20629	C	T	0,084788	2020-05-29	United States
ORF1ab_2411_P	ORF1ab	2411	SRR12433076	20699	T	C	0,0890869	2020-05-29	United States
ORF1ab_2418_NA	ORF1ab	2418	SRR12433076	20720	T	-A	0,0936768	2020-05-29	United States
ORF1ab_2420_NA	ORF1ab	2420	SRR12433076	20725	G	-A	0,0822999	2020-05-29	United States
S_142_S	S	142	SRR12433076	21986	G	A	1	2020-05-29	United States
S_614_G	S	614	SRR12433076	23403	A	G	1	2020-05-29	United States
S_811_T	S	811	SRR12433076	23994	A	C	0,996403	2020-05-29	United States
S_930_V	S	930	SRR12433076	24351	C	T	0,0518868	2020-05-29	United States
S_1208_*	S	1208	SRR12433076	25184	C	T	0,0619137	2020-05-29	United States
ORF3a_57_H	ORF3a	57	SRR12433076	25563	G	T	1	2020-05-29	United States
ORF6_39_NA	ORF6	39	SRR12433076	27317	A	-T	0,0510806	2020-05-29	United States
ORF1ab_254_NA	ORF1ab	254	SRR12433078	1026	C	-T	0,180943	2020-05-29	United States
ORF1ab_258_N	ORF1ab	258	SRR12433078	1039	A	T	0,285484	2020-05-29	United States
ORF1ab_265_I	ORF1ab	265	SRR12433078	1059	C	T	1	2020-05-29	United States
ORF1ab_455_NA	ORF1ab	455	SRR12433078	1628	C	+A	0,185245	2020-05-29	United States
ORF1ab_472_NA	ORF1ab	472	SRR12433078	1679	G	+A	0,162166	2020-05-29	United States
ORF1ab_575_NA	ORF1ab	575	SRR12433078	1990	G	-TA	0,258854	2020-05-29	United States
ORF1ab_599_V	ORF1ab	599	SRR12433078	2061	C	T	0,265347	2020-05-29	United States
ORF1ab_765_S	ORF1ab	765	SRR12433078	2558	C	T	0,370728	2020-05-29	United States
ORF1ab_1054_L	ORF1ab	1054	SRR12433078	3426	C	T	0,315098	2020-05-29	United States
ORF1ab_1453_NA	ORF1ab	1453	SRR12433078	4624	A	-AC	0,134377	2020-05-29	United States
ORF1ab_1588_NA	ORF1ab	1588	SRR12433078	5029	G	-AC	0,907376	2020-05-29	United States
ORF1ab_1828_NA	ORF1ab	1828	SRR12433078	5749	T	-G	0,502399	2020-05-29	United States
ORF1ab_1854_I	ORF1ab	1854	SRR12433078	5826	C	T	0,494496	2020-05-29	United States
ORF1ab_2231_NA	ORF1ab	2231	SRR12433078	6956	A	-T	0,283935	2020-05-29	United States
ORF1ab_2302_L	ORF1ab	2302	SRR12433078	7170	C	T	1	2020-05-29	United States
ORF1ab_2374_T	ORF1ab	2374	SRR12433078	7386	T	C	1	2020-05-29	United States
ORF1ab_2402_NA	ORF1ab	2402	SRR12433078	7471	C	-G	0,320196	2020-05-29	United States
ORF1ab_3182_NA	ORF1ab	3182	SRR12433078	9811	C	-T	0,320312	2020-05-29	United States
ORF1ab_3275_E	ORF1ab	3275	SRR12433078	10088	A	G	0,357401	2020-05-29	United States
ORF1ab_3707_NA	ORF1ab	3707	SRR12433078	11386	A	-GT	0,165071	2020-05-29	United States
ORF1ab_3797_L	ORF1ab	3797	SRR12433078	11654	T	C	0,0668408	2020-05-29	United States
ORF1ab_3956_NA	ORF1ab	3956	SRR12433078	12132	C	-T	0,204072	2020-05-29	United States
ORF1ab_3981_M	ORF1ab	3981	SRR12433078	12207	A	T	0,150876	2020-05-29	United States
ORF1ab_4088_NA	ORF1ab	4088	SRR12433078	12529	A	-T	0,159943	2020-05-29	United States
ORF1ab_4159_I	ORF1ab	4159	SRR12433078	12741	C	T	0,11697	2020-05-29	United States
ORF1ab_4264_L	ORF1ab	4264	SRR12433078	13056	C	T	0,134895	2020-05-29	United States
ORF1ab_4393_L	ORF1ab	4393	SRR12433078	13443	C	T	0,14245	2020-05-29	United States
ORF1ab_314_L	ORF1ab	314	SRR12433078	14408	C	T	1	2020-05-29	United States
ORF1ab_780_*	ORF1ab	780	SRR12433078	15805	C	T	0,151132	2020-05-29	United States
ORF1ab_783_NA	ORF1ab	783	SRR12433078	15814	G	-TT	0,180999	2020-05-29	United States
ORF1ab_923_*	ORF1ab	923	SRR12433078	16234	C	T	0,109001	2020-05-29	United States
ORF1ab_986_F	ORF1ab	986	SRR12433078	16423	C	T	0,129266	2020-05-29	United States
ORF1ab_1006_NA	ORF1ab	1006	SRR12433078	16483	T	-TG	0,181818	2020-05-29	United States
ORF1ab_1111_I	ORF1ab	1111	SRR12433078	16799	C	T	0,125784	2020-05-29	United States
ORF1ab_1201_NA	ORF1ab	1201	SRR12433078	17070	T	-AC	0,142106	2020-05-29	United States
ORF1ab_1596_I	ORF1ab	1596	SRR12433078	18255	G	T	0,999357	2020-05-29	United States
ORF1ab_1615_L	ORF1ab	1615	SRR12433078	18310	G	C	0,173545	2020-05-29	United States
ORF1ab_2691_L	ORF1ab	2691	SRR12433078	21538	G	C	0,316348	2020-05-29	United States
S_142_S	S	142	SRR12433078	21986	G	A	1	2020-05-29	United States
S_427_E	S	427	SRR12433078	22843	T	A	0,0662558	2020-05-29	United States
S_509_NA	S	509	SRR12433078	23088	G	-AGT	0,178301	2020-05-29	United States
S_614_G	S	614	SRR12433078	23403	A	G	0,999833	2020-05-29	United States
S_734_NA	S	734	SRR12433078	23763	C	-A	0,151715	2020-05-29	United States
S_811_T	S	811	SRR12433078	23994	A	C	1	2020-05-29	United States
S_836_NA	S	836	SRR12433078	24068	C	-A	0,30137	2020-05-29	United States
ORF3a_57_H	ORF3a	57	SRR12433078	25563	G	T	0,999421	2020-05-29	United States
ORF1ab_314_L	ORF1ab	314	SRR12433097	14408	C	T	0,999683	2020-05-27	United States
S_614_G	S	614	SRR12433097	23403	A	G	0,999496	2020-05-27	United States
ORF3a_57_H	ORF3a	57	SRR12433097	25563	G	T	0,999046	2020-05-27	United States
ORF1ab_265_I	ORF1ab	265	SRR12433103	1059	C	T	1	2020-05-27	United States
ORF1ab_2698_N	ORF1ab	2698	SRR12433103	8357	C	A	0,0502693	2020-05-27	United States
ORF1ab_2707_N	ORF1ab	2707	SRR12433103	8384	C	A	0,0515098	2020-05-27	United States
ORF1ab_314_L	ORF1ab	314	SRR12433103	14408	C	T	0,998487	2020-05-27	United States
ORF1ab_2430_I	ORF1ab	2430	SRR12433103	20756	G	T	0,0580021	2020-05-27	United States
S_614_G	S	614	SRR12433103	23403	A	G	0,99948	2020-05-27	United States
ORF3a_57_H	ORF3a	57	SRR12433103	25563	G	T	1	2020-05-27	United States
N_183_Y	N	183	SRR12433103	28821	C	A	1	2020-05-27	United States
N_325_I	N	325	SRR12433103	29247	C	T	0,999163	2020-05-27	United States
ORF1ab_265_I	ORF1ab	265	SRR12433104	1059	C	T	1	2020-05-22	United States
ORF1ab_386_A	ORF1ab	386	SRR12433104	1422	A	C	0,0714286	2020-05-22	United States
ORF1ab_585_V	ORF1ab	585	SRR12433104	2018	A	G	0,351891	2020-05-22	United States
ORF1ab_3603_NA	ORF1ab	3603	SRR12433104	11074	C	-T	0,0815424	2020-05-22	United States
ORF1ab_314_L	ORF1ab	314	SRR12433104	14408	C	T	1	2020-05-22	United States
ORF1ab_1707_L	ORF1ab	1707	SRR12433104	18586	T	C	0,201594	2020-05-22	United States
S_614_G	S	614	SRR12433104	23403	A	G	0,999161	2020-05-22	United States
ORF3a_57_H	ORF3a	57	SRR12433104	25563	G	T	0,999226	2020-05-22	United States
ORF6_23_R	ORF6	23	SRR12433104	27269	A	G	0,0785987	2020-05-22	United States
N_183_Y	N	183	SRR12433104	28821	C	A	1	2020-05-22	United States
N_256_*	N	256	SRR12433104	29039	A	T	0,105294	2020-05-22	United States
N_325_I	N	325	SRR12433104	29247	C	T	0,999607	2020-05-22	United States
ORF1ab_412_Y	ORF1ab	412	SRR12433105	1500	C	A	1	2020-05-22	United States
ORF1ab_942_G	ORF1ab	942	SRR12433105	3090	A	G	0,999118	2020-05-22	United States
ORF1ab_1769_V	ORF1ab	1769	SRR12433105	5570	A	G	0,675799	2020-05-22	United States
ORF1ab_1826_D	ORF1ab	1826	SRR12433105	5743	G	C	0,133333	2020-05-22	United States
ORF1ab_1827_H	ORF1ab	1827	SRR12433105	5744	T	C	0,133765	2020-05-22	United States
ORF1ab_1834_S	ORF1ab	1834	SRR12433105	5765	G	A	0,0519751	2020-05-22	United States
ORF1ab_1834_A	ORF1ab	1834	SRR12433105	5766	G	C	0,0521921	2020-05-22	United States
ORF1ab_3603_NA	ORF1ab	3603	SRR12433105	11074	C	+T	0,0703642	2020-05-22	United States
ORF1ab_3606_NA	ORF1ab	3606	SRR12433105	11082	T	-G	0,177143	2020-05-22	United States
ORF1ab_3606_F	ORF1ab	3606	SRR12433105	11083	G	T	1	2020-05-22	United States
ORF1ab_12_S	ORF1ab	12	SRR12433105	13501	C	T	1	2020-05-22	United States
ORF1ab_314_L	ORF1ab	314	SRR12433105	14408	C	T	1	2020-05-22	United States
ORF1ab_1682_L	ORF1ab	1682	SRR12433105	18512	C	T	0,0601719	2020-05-22	United States
S_614_G	S	614	SRR12433105	23403	A	G	1	2020-05-22	United States
ORF3a_57_H	ORF3a	57	SRR12433105	25563	G	T	1	2020-05-22	United States
ORF1ab_265_I	ORF1ab	265	SRR12433108	1059	C	T	0,998006	2020-05-15	United States
ORF1ab_1246_I	ORF1ab	1246	SRR12433108	4002	C	T	0,999776	2020-05-15	United States
ORF1ab_1777_*	ORF1ab	1777	SRR12433108	5594	G	T	0,054276	2020-05-15	United States
ORF1ab_2567_K	ORF1ab	2567	SRR12433108	7964	C	A	0,052436	2020-05-15	United States
ORF1ab_4012_I	ORF1ab	4012	SRR12433108	12301	G	A	0,0715972	2020-05-15	United States
ORF1ab_4083_M	ORF1ab	4083	SRR12433108	12513	C	T	0,99882	2020-05-15	United States
ORF1ab_314_L	ORF1ab	314	SRR12433108	14408	C	T	0,999535	2020-05-15	United States
ORF1ab_797_I	ORF1ab	797	SRR12433108	15857	C	T	0,99907	2020-05-15	United States
ORF1ab_1355_T	ORF1ab	1355	SRR12433108	17531	T	C	0,0701585	2020-05-15	United States
ORF1ab_1596_I	ORF1ab	1596	SRR12433108	18255	G	T	0,999656	2020-05-15	United States
S_142_S	S	142	SRR12433108	21986	G	A	1	2020-05-15	United States
S_252_D	S	252	SRR12433108	22317	G	A	1	2020-05-15	United States
S_614_G	S	614	SRR12433108	23403	A	G	0,999226	2020-05-15	United States
ORF3a_57_H	ORF3a	57	SRR12433108	25563	G	T	1	2020-05-15	United States
ORF8_11_I	ORF8	11	SRR12433108	27925	C	T	0,0757315	2020-05-15	United States
ORF1ab_265_I	ORF1ab	265	SRR12433109	1059	C	T	1	2020-05-15	United States
ORF1ab_1246_I	ORF1ab	1246	SRR12433109	4002	C	T	0,998733	2020-05-15	United States
ORF1ab_3518_V	ORF1ab	3518	SRR12433109	10818	C	T	0,425829	2020-05-15	United States
ORF1ab_3603_NA	ORF1ab	3603	SRR12433109	11074	C	-T	0,0576461	2020-05-15	United States
ORF1ab_4083_M	ORF1ab	4083	SRR12433109	12513	C	T	0,999085	2020-05-15	United States
ORF1ab_314_L	ORF1ab	314	SRR12433109	14408	C	T	1	2020-05-15	United States
ORF1ab_797_I	ORF1ab	797	SRR12433109	15857	C	T	1	2020-05-15	United States
ORF1ab_1596_I	ORF1ab	1596	SRR12433109	18255	G	T	1	2020-05-15	United States
S_142_S	S	142	SRR12433109	21986	G	A	1	2020-05-15	United States
S_614_G	S	614	SRR12433109	23403	A	G	0,999463	2020-05-15	United States
ORF3a_57_H	ORF3a	57	SRR12433109	25563	G	T	0,998538	2020-05-15	United States
ORF1ab_265_I	ORF1ab	265	SRR12433110	1059	C	T	1	2020-05-15	United States
ORF1ab_2877_A	ORF1ab	2877	SRR12433110	8894	A	G	0,0526316	2020-05-15	United States
ORF1ab_3070_P	ORF1ab	3070	SRR12433110	9473	G	C	0,0502035	2020-05-15	United States
ORF1ab_314_L	ORF1ab	314	SRR12433110	14408	C	T	1	2020-05-15	United States
S_614_G	S	614	SRR12433110	23403	A	G	0,998799	2020-05-15	United States
ORF3a_57_H	ORF3a	57	SRR12433110	25563	G	T	1	2020-05-15	United States
N_183_Y	N	183	SRR12433110	28821	C	A	1	2020-05-15	United States
ORF1ab_265_I	ORF1ab	265	SRR12433112	1059	C	T	1	2020-05-11	United States
ORF1ab_314_L	ORF1ab	314	SRR12433112	14408	C	T	1	2020-05-11	United States
S_614_G	S	614	SRR12433112	23403	A	G	0,999831	2020-05-11	United States
ORF3a_57_H	ORF3a	57	SRR12433112	25563	G	T	0,999382	2020-05-11	United States
ORF8_72_H	ORF8	72	SRR12433112	28109	G	T	1	2020-05-11	United States
ORF1ab_265_I	ORF1ab	265	SRR12433118	1059	C	T	1	2020-05-08	United States
ORF1ab_3603_NA	ORF1ab	3603	SRR12433118	11074	C	-T	0,0582933	2020-05-08	United States
ORF1ab_314_L	ORF1ab	314	SRR12433118	14408	C	T	0,999271	2020-05-08	United States
S_614_G	S	614	SRR12433118	23403	A	G	0,999689	2020-05-08	United States
ORF3a_57_H	ORF3a	57	SRR12433118	25563	G	T	1	2020-05-08	United States
ORF8_72_H	ORF8	72	SRR12433118	28109	G	T	0,999686	2020-05-08	United States
N_256_*	N	256	SRR12433118	29039	A	T	0,0615456	2020-05-08	United States
ORF1ab_265_I	ORF1ab	265	SRR12433119	1059	C	T	0,999869	2020-05-08	United States
ORF1ab_314_L	ORF1ab	314	SRR12433119	14408	C	T	0,999709	2020-05-08	United States
S_614_G	S	614	SRR12433119	23403	A	G	0,999776	2020-05-08	United States
ORF3a_57_H	ORF3a	57	SRR12433119	25563	G	T	0,999815	2020-05-08	United States
ORF7b_12_NA	ORF7b	12	SRR12433119	27791	C	-TT	0,0546875	2020-05-08	United States
ORF8_72_H	ORF8	72	SRR12433119	28109	G	T	0,0973397	2020-05-08	United States
ORF1ab_265_I	ORF1ab	265	SRR12433120	1059	C	T	0,999738	2020-05-08	United States
ORF1ab_863_*	ORF1ab	863	SRR12433120	2852	G	T	0,0515567	2020-05-08	United States
ORF1ab_1170_S	ORF1ab	1170	SRR12433120	3773	C	A	0,0520291	2020-05-08	United States
ORF1ab_1625_Y	ORF1ab	1625	SRR12433120	5138	G	T	0,0500417	2020-05-08	United States
ORF1ab_1682_I	ORF1ab	1682	SRR12433120	5310	C	T	0,161895	2020-05-08	United States
ORF1ab_1777_*	ORF1ab	1777	SRR12433120	5594	G	T	0,0568977	2020-05-08	United States
ORF1ab_2567_K	ORF1ab	2567	SRR12433120	7964	C	A	0,0532468	2020-05-08	United States
ORF1ab_3492_Y	ORF1ab	3492	SRR12433120	10739	G	T	0,0526316	2020-05-08	United States
ORF1ab_3603_NA	ORF1ab	3603	SRR12433120	11074	C	+T	0,0635417	2020-05-08	United States
ORF1ab_3606_NA	ORF1ab	3606	SRR12433120	11082	T	-G	0,161775	2020-05-08	United States
ORF1ab_3606_F	ORF1ab	3606	SRR12433120	11083	G	T	0,997731	2020-05-08	United States
ORF1ab_314_L	ORF1ab	314	SRR12433120	14408	C	T	0,999535	2020-05-08	United States
S_614_G	S	614	SRR12433120	23403	A	G	0,99984	2020-05-08	United States
S_1164_I	S	1164	SRR12433120	25052	G	A	0,133167	2020-05-08	United States
ORF3a_57_H	ORF3a	57	SRR12433120	25563	G	T	0,997927	2020-05-08	United States
ORF1ab_265_I	ORF1ab	265	SRR12433121	1059	C	T	1	2020-05-08	United States
ORF1ab_314_L	ORF1ab	314	SRR12433121	14408	C	T	0,998821	2020-05-08	United States
S_614_G	S	614	SRR12433121	23403	A	G	0,999744	2020-05-08	United States
ORF3a_57_H	ORF3a	57	SRR12433121	25563	G	T	1	2020-05-08	United States
ORF8_72_H	ORF8	72	SRR12433121	28109	G	T	0,999759	2020-05-08	United States
ORF1ab_3603_NA	ORF1ab	3603	SRR12433122	11074	C	-T	0,09062	2020-05-06	United States
ORF1ab_314_L	ORF1ab	314	SRR12433122	14408	C	T	1	2020-05-06	United States
S_614_G	S	614	SRR12433122	23403	A	G	0,999392	2020-05-06	United States
ORF3a_57_H	ORF3a	57	SRR12433122	25563	G	T	0,998672	2020-05-06	United States
ORF1ab_3603_NA	ORF1ab	3603	SRR12433123	11074	C	-T	0,0952073	2020-05-06	United States
ORF1ab_314_L	ORF1ab	314	SRR12433123	14408	C	T	0,999639	2020-05-06	United States
S_614_G	S	614	SRR12433123	23403	A	G	0,999742	2020-05-06	United States
ORF3a_57_H	ORF3a	57	SRR12433123	25563	G	T	0,999107	2020-05-06	United States
E_30_I	E	30	SRR12433123	26333	C	T	0,685456	2020-05-06	United States
ORF1ab_265_I	ORF1ab	265	SRR12433134	1059	C	T	1	2020-04-24	United States
ORF1ab_3603_NA	ORF1ab	3603	SRR12433134	11074	C	-T	0,08913	2020-04-24	United States
ORF1ab_314_L	ORF1ab	314	SRR12433134	14408	C	T	0,999454	2020-04-24	United States
S_614_G	S	614	SRR12433134	23403	A	G	0,999328	2020-04-24	United States
S_809_S	S	809	SRR12433134	23987	C	T	0,973274	2020-04-24	United States
S_1117_I	S	1117	SRR12433134	24912	C	T	0,0762998	2020-04-24	United States
ORF3a_57_H	ORF3a	57	SRR12433134	25563	G	T	1	2020-04-24	United States
ORF1ab_3603_NA	ORF1ab	3603	SRR12433139	11074	C	-T	0,0521637	2020-05-04	United States
ORF1ab_3606_F	ORF1ab	3606	SRR12433139	11083	G	T	0,166667	2020-05-04	United States
ORF1ab_314_L	ORF1ab	314	SRR12433139	14408	C	T	1	2020-05-04	United States
S_614_G	S	614	SRR12433139	23403	A	G	1	2020-05-04	United States
ORF3a_57_H	ORF3a	57	SRR12433139	25563	G	T	0,998643	2020-05-04	United States
ORF1ab_314_L	ORF1ab	314	SRR12433145	14408	C	T	1	2020-05-04	United States
S_614_G	S	614	SRR12433145	23403	A	G	0,999644	2020-05-04	United States
ORF1ab_265_I	ORF1ab	265	SRR12433147	1059	C	T	1	2020-05-01	United States
ORF1ab_1009_*	ORF1ab	1009	SRR12433147	3290	C	T	0,103424	2020-05-01	United States
ORF1ab_1789_NA	ORF1ab	1789	SRR12433147	5632	T	-G	0,151107	2020-05-01	United States
ORF1ab_1816_F	ORF1ab	1816	SRR12433147	5711	C	T	0,120757	2020-05-01	United States
ORF1ab_2657_NA	ORF1ab	2657	SRR12433147	8234	T	-TG	0,247601	2020-05-01	United States
ORF1ab_2994_V	ORF1ab	2994	SRR12433147	9246	C	T	0,172819	2020-05-01	United States
ORF1ab_3528_F	ORF1ab	3528	SRR12433147	10848	G	T	0,508911	2020-05-01	United States
ORF1ab_3603_NA	ORF1ab	3603	SRR12433147	11074	C	+T	0,454902	2020-05-01	United States
ORF1ab_3889_NA	ORF1ab	3889	SRR12433147	11930	G	-CT	0,143822	2020-05-01	United States
ORF1ab_4105_Y	ORF1ab	4105	SRR12433147	12578	G	T	0,225121	2020-05-01	United States
ORF1ab_4378_S	ORF1ab	4378	SRR12433147	13397	G	A	0,194529	2020-05-01	United States
ORF1ab_314_L	ORF1ab	314	SRR12433147	14408	C	T	1	2020-05-01	United States
ORF1ab_344_NA	ORF1ab	344	SRR12433147	14498	T	-TG	0,225126	2020-05-01	United States
ORF1ab_664_NA	ORF1ab	664	SRR12433147	15457	C	-TA	0,0838474	2020-05-01	United States
ORF1ab_676_P	ORF1ab	676	SRR12433147	15493	G	C	0,137358	2020-05-01	United States
ORF1ab_794_N	ORF1ab	794	SRR12433147	15848	C	A	0,0674157	2020-05-01	United States
ORF1ab_1369_P	ORF1ab	1369	SRR12433147	17572	G	C	0,0682503	2020-05-01	United States
ORF1ab_1831_S	ORF1ab	1831	SRR12433147	18958	G	T	1	2020-05-01	United States
ORF1ab_2034_NA	ORF1ab	2034	SRR12433147	19567	G	-T	0,0707965	2020-05-01	United States
ORF1ab_2096_NA	ORF1ab	2096	SRR12433147	19755	T	-A	0,110616	2020-05-01	United States
S_372_V	S	372	SRR12433147	22677	C	T	0,0922385	2020-05-01	United States
S_527_L	S	527	SRR12433147	23142	C	T	0,194805	2020-05-01	United States
S_530_NA	S	530	SRR12433147	23150	T	-C	0,0608108	2020-05-01	United States
S_536_NA	S	536	SRR12433147	23169	A	-C	0,0685077	2020-05-01	United States
S_541_NA	S	541	SRR12433147	23183	T	-TCAACTTCAATG	0,060241	2020-05-01	United States
S_614_G	S	614	SRR12433147	23403	A	G	0,99964	2020-05-01	United States
S_621_S	S	621	SRR12433147	23423	C	T	0,0818782	2020-05-01	United States
S_860_NA	S	860	SRR12433147	24140	G	-T	0,1373	2020-05-01	United States
ORF3a_57_H	ORF3a	57	SRR12433147	25563	G	T	1	2020-05-01	United States
E_73_F	E	73	SRR12433147	26461	C	T	1	2020-05-01	United States
ORF7a_38_*	ORF7a	38	SRR12433147	27505	G	T	0,0513393	2020-05-01	United States
ORF7a_84_S	ORF7a	84	SRR12433147	27643	C	T	0,22049	2020-05-01	United States
ORF7b_30_NA	ORF7b	30	SRR12433147	27843	T	-TC	0,0632369	2020-05-01	United States
N_180_I	N	180	SRR12433147	28812	G	T	0,163987	2020-05-01	United States
N_383_Q	N	383	SRR12433147	29421	C	A	0,122347	2020-05-01	United States
ORF10_28_NA	ORF10	28	SRR12433147	29639	G	-CA	0,0889968	2020-05-01	United States
ORF1ab_3654_H	ORF1ab	3654	SRR12433150	11225	T	C	0,174073	2020-05-01	United States
ORF1ab_314_L	ORF1ab	314	SRR12433150	14408	C	T	1	2020-05-01	United States
S_614_G	S	614	SRR12433150	23403	A	G	0,999687	2020-05-01	United States
ORF1ab_265_I	ORF1ab	265	SRR12433151	1059	C	T	0,999836	2020-05-01	United States
ORF1ab_1826_D	ORF1ab	1826	SRR12433151	5743	G	C	0,110169	2020-05-01	United States
ORF1ab_1827_H	ORF1ab	1827	SRR12433151	5744	T	C	0,110169	2020-05-01	United States
ORF1ab_1834_S	ORF1ab	1834	SRR12433151	5765	G	A	0,0555556	2020-05-01	United States
ORF1ab_1834_A	ORF1ab	1834	SRR12433151	5766	G	C	0,0555556	2020-05-01	United States
ORF1ab_3603_NA	ORF1ab	3603	SRR12433151	11074	C	-T	0,0732759	2020-05-01	United States
ORF1ab_314_L	ORF1ab	314	SRR12433151	14408	C	T	1	2020-05-01	United States
S_614_G	S	614	SRR12433151	23403	A	G	0,99951	2020-05-01	United States
ORF3a_57_H	ORF3a	57	SRR12433151	25563	G	T	0,999741	2020-05-01	United States
ORF1ab_270_S	ORF1ab	270	SRR12433152	1074	G	C	0,0643722	2020-04-29	United States
ORF1ab_320_F	ORF1ab	320	SRR12433152	1223	C	T	0,0589821	2020-04-29	United States
ORF1ab_841_NA	ORF1ab	841	SRR12433152	2786	A	-TCACTTTT	0,0751794	2020-04-29	United States
ORF1ab_1463_S	ORF1ab	1463	SRR12433152	4652	G	T	0,206845	2020-04-29	United States
ORF1ab_1508_T	ORF1ab	1508	SRR12433152	4787	G	A	0,147431	2020-04-29	United States
ORF1ab_1927_NA	ORF1ab	1927	SRR12433152	6044	A	-ATTT	0,149787	2020-04-29	United States
ORF1ab_2206_NA	ORF1ab	2206	SRR12433152	6881	G	-TC	0,156647	2020-04-29	United States
ORF1ab_2827_NA	ORF1ab	2827	SRR12433152	8746	T	-GC	0,125	2020-04-29	United States
ORF1ab_2886_S	ORF1ab	2886	SRR12433152	8921	C	T	0,0802867	2020-04-29	United States
ORF1ab_3353_R	ORF1ab	3353	SRR12433152	10323	A	G	0,113954	2020-04-29	United States
ORF1ab_3412_C	ORF1ab	3412	SRR12433152	10499	G	T	0,0574514	2020-04-29	United States
ORF1ab_3540_NA	ORF1ab	3540	SRR12433152	10884	A	+T	0,076259	2020-04-29	United States
ORF1ab_3569_NA	ORF1ab	3569	SRR12433152	10970	C	-A	0,0729562	2020-04-29	United States
ORF1ab_3644_F	ORF1ab	3644	SRR12433152	11195	C	T	0,0704972	2020-04-29	United States
ORF1ab_4187_NA	ORF1ab	4187	SRR12433152	12825	A	-T	0,0724034	2020-04-29	United States
ORF1ab_314_L	ORF1ab	314	SRR12433152	14408	C	T	1	2020-04-29	United States
ORF1ab_575_R	ORF1ab	575	SRR12433152	15190	G	A	0,114462	2020-04-29	United States
ORF1ab_749_F	ORF1ab	749	SRR12433152	15712	C	T	0,0612448	2020-04-29	United States
ORF1ab_883_NA	ORF1ab	883	SRR12433152	16115	A	-T	0,0826211	2020-04-29	United States
ORF1ab_1008_NA	ORF1ab	1008	SRR12433152	16490	C	-T	0,0722242	2020-04-29	United States
ORF1ab_1407_A	ORF1ab	1407	SRR12433152	17687	T	C	0,184615	2020-04-29	United States
ORF1ab_1630_S	ORF1ab	1630	SRR12433152	18355	C	T	0,0983271	2020-04-29	United States
ORF1ab_2065_NA	ORF1ab	2065	SRR12433152	19662	C	-T	0,177934	2020-04-29	United States
S_51_I	S	51	SRR12433152	21714	C	T	0,0884754	2020-04-29	United States
S_93_V	S	93	SRR12433152	21840	C	T	0,0856269	2020-04-29	United States
S_100_V	S	100	SRR12433152	21860	A	G	0,0940919	2020-04-29	United States
S_124_I	S	124	SRR12433152	21933	C	T	0,100736	2020-04-29	United States
S_614_G	S	614	SRR12433152	23403	A	G	0,999618	2020-04-29	United States
S_924_S	S	924	SRR12433152	24332	G	T	0,0823373	2020-04-29	United States
ORF7a_44_NA	ORF7a	44	SRR12433152	27523	T	-C	0,0962536	2020-04-29	United States
N_95_C	N	95	SRR12433152	28556	C	T	0,112645	2020-04-29	United States
ORF1ab_1826_D	ORF1ab	1826	SRR12433153	5743	G	C	0,512346	2020-04-29	United States
ORF1ab_1827_H	ORF1ab	1827	SRR12433153	5744	T	C	0,513138	2020-04-29	United States
ORF1ab_1834_S	ORF1ab	1834	SRR12433153	5765	G	A	0,336971	2020-04-29	United States
ORF1ab_1834_A	ORF1ab	1834	SRR12433153	5766	G	C	0,337893	2020-04-29	United States
ORF1ab_3426_N	ORF1ab	3426	SRR12433153	10541	C	A	0,0674394	2020-04-29	United States
ORF1ab_3654_H	ORF1ab	3654	SRR12433153	11225	T	C	0,245349	2020-04-29	United States
ORF1ab_314_L	ORF1ab	314	SRR12433153	14408	C	T	1	2020-04-29	United States
S_252_A	S	252	SRR12433153	22317	G	C	0,0654762	2020-04-29	United States
S_614_G	S	614	SRR12433153	23403	A	G	1	2020-04-29	United States
S_1004_F	S	1004	SRR12433153	24574	G	T	0,0770578	2020-04-29	United States
S_1127_V	S	1127	SRR12433153	24942	A	T	0,0892562	2020-04-29	United States
N_256_*	N	256	SRR12433153	29039	A	T	0,157014	2020-04-29	United States
ORF1ab_3654_H	ORF1ab	3654	SRR12433156	11225	T	C	0,224265	2020-04-29	United States
ORF1ab_314_L	ORF1ab	314	SRR12433156	14408	C	T	1	2020-04-29	United States
S_614_G	S	614	SRR12433156	23403	A	G	0,999565	2020-04-29	United States
ORF1ab_265_I	ORF1ab	265	SRR12433160	1059	C	T	0,999873	2020-04-29	United States
ORF1ab_314_L	ORF1ab	314	SRR12433160	14408	C	T	1	2020-04-29	United States
ORF1ab_1057_S	ORF1ab	1057	SRR12433160	16636	G	T	0,199461	2020-04-29	United States
S_614_G	S	614	SRR12433160	23403	A	G	0,999303	2020-04-29	United States
ORF3a_57_H	ORF3a	57	SRR12433160	25563	G	T	0,999619	2020-04-29	United States
N_183_Y	N	183	SRR12433160	28821	C	A	1	2020-04-29	United States
ORF1ab_265_I	ORF1ab	265	SRR12433162	1059	C	T	1	2020-04-29	United States
ORF1ab_314_L	ORF1ab	314	SRR12433162	14408	C	T	0,999423	2020-04-29	United States
ORF1ab_1057_S	ORF1ab	1057	SRR12433162	16636	G	T	0,193201	2020-04-29	United States
S_614_G	S	614	SRR12433162	23403	A	G	0,999591	2020-04-29	United States
ORF3a_57_H	ORF3a	57	SRR12433162	25563	G	T	0,999417	2020-04-29	United States
N_183_Y	N	183	SRR12433162	28821	C	A	0,998846	2020-04-29	United States
ORF1ab_265_I	ORF1ab	265	SRR12433182	1059	C	T	0,997377	2020-04-08	United States
ORF1ab_314_L	ORF1ab	314	SRR12433182	14408	C	T	1	2020-04-08	United States
ORF1ab_1596_I	ORF1ab	1596	SRR12433182	18255	G	T	0,989933	2020-04-08	United States
S_142_S	S	142	SRR12433182	21986	G	A	1	2020-04-08	United States
S_614_G	S	614	SRR12433182	23403	A	G	0,997945	2020-04-08	United States
ORF3a_57_H	ORF3a	57	SRR12433182	25563	G	T	0,99916	2020-04-08	United States
N_198_I	N	198	SRR12433182	28866	C	T	0,999095	2020-04-08	United States
ORF1ab_265_I	ORF1ab	265	SRR12433185	1059	C	T	1	2020-04-08	United States
ORF1ab_1016_P	ORF1ab	1016	SRR12433185	3312	T	C	0,998587	2020-04-08	United States
ORF1ab_3603_NA	ORF1ab	3603	SRR12433185	11074	C	-T	0,0650872	2020-04-08	United States
ORF1ab_314_L	ORF1ab	314	SRR12433185	14408	C	T	1	2020-04-08	United States
S_614_G	S	614	SRR12433185	23403	A	G	0,998643	2020-04-08	United States
ORF3a_57_H	ORF3a	57	SRR12433185	25563	G	T	1	2020-04-08	United States
ORF1ab_83_NA	ORF1ab	83	SRR12433193	514	T	-GTTATG	0,108912	2020-07-17	United States
ORF1ab_630_NA	ORF1ab	630	SRR12433193	2153	T	-GGCTTGAAGA	0,0729051	2020-07-17	United States
ORF1ab_684_N	ORF1ab	684	SRR12433193	2317	A	T	0,158743	2020-07-17	United States
ORF1ab_4331_P	ORF1ab	4331	SRR12433193	13257	G	C	0,110832	2020-07-17	United States
ORF1ab_314_L	ORF1ab	314	SRR12433193	14408	C	T	0,999708	2020-07-17	United States
ORF1ab_1523_NA	ORF1ab	1523	SRR12433193	18036	A	-CAAGCTGAAAAT	0,124457	2020-07-17	United States
ORF1ab_1727_NA	ORF1ab	1727	SRR12433193	18647	C	-TGAGCGCACCTGTTGTCTATG	0,10657	2020-07-17	United States
ORF1ab_2411_NA	ORF1ab	2411	SRR12433193	20698	C	-T	0,160327	2020-07-17	United States
ORF1ab_2416_K	ORF1ab	2416	SRR12433193	20714	G	A	0,166356	2020-07-17	United States
ORF1ab_2586_NA	ORF1ab	2586	SRR12433193	21223	T	-G	0,0993325	2020-07-17	United States
S_614_G	S	614	SRR12433193	23403	A	G	0,999644	2020-07-17	United States
S_1219_V	S	1219	SRR12433193	25218	G	T	0,999911	2020-07-17	United States
S_1227_NA	S	1227	SRR12433193	25241	A	-TAG	0,0975598	2020-07-17	United States
N_194_L	N	194	SRR12433193	28854	C	T	0,999047	2020-07-17	United States
N_289_NA	N	289	SRR12433193	29139	A	-G	0,49226	2020-07-17	United States
ORF1ab_265_I	ORF1ab	265	SRR12433196	1059	C	T	0,998766	2020-04-29	United States
ORF1ab_2144_NA	ORF1ab	2144	SRR12433196	6696	C	+T	0,0727899	2020-04-29	United States
ORF1ab_2410_V	ORF1ab	2410	SRR12433196	7493	A	G	0,0715066	2020-04-29	United States
ORF1ab_2443_NA	ORF1ab	2443	SRR12433196	7594	C	-T	0,057992	2020-04-29	United States
ORF1ab_314_L	ORF1ab	314	SRR12433196	14408	C	T	1	2020-04-29	United States
ORF1ab_509_L	ORF1ab	509	SRR12433196	14993	C	T	0,0625528	2020-04-29	United States
ORF1ab_620_T	ORF1ab	620	SRR12433196	15326	T	C	0,999821	2020-04-29	United States
S_1_NA	S	1	SRR12433196	21565	G	-T	0,0641838	2020-04-29	United States
S_614_G	S	614	SRR12433196	23403	A	G	0,974395	2020-04-29	United States
ORF3a_57_H	ORF3a	57	SRR12433196	25563	G	T	0,999554	2020-04-29	United States
N_183_Y	N	183	SRR12433196	28821	C	A	1	2020-04-29	United States
ORF1ab_265_I	ORF1ab	265	SRR12433200	1059	C	T	1	2020-04-29	United States
ORF1ab_676_H	ORF1ab	676	SRR12433200	2293	G	T	0,0675944	2020-04-29	United States
ORF1ab_1440_Y	ORF1ab	1440	SRR12433200	4583	G	T	0,0654762	2020-04-29	United States
ORF1ab_1448_I	ORF1ab	1448	SRR12433200	4609	G	C	0,0547945	2020-04-29	United States
ORF1ab_2336_S	ORF1ab	2336	SRR12433200	7273	G	T	0,0704225	2020-04-29	United States
ORF1ab_35_V	ORF1ab	35	SRR12433200	13571	G	T	0,0500982	2020-04-29	United States
ORF1ab_314_L	ORF1ab	314	SRR12433200	14408	C	T	0,999414	2020-04-29	United States
S_614_G	S	614	SRR12433200	23403	A	G	1	2020-04-29	United States
ORF3a_57_H	ORF3a	57	SRR12433200	25563	G	T	0,998851	2020-04-29	United States
N_329_M	N	329	SRR12433200	29259	C	T	0,0617128	2020-04-29	United States
ORF10_34_NA	ORF10	34	SRR12433200	29659	C	-T	0,0588235	2020-04-29	United States
ORF1ab_24_H	ORF1ab	24	SRR12433203	336	G	A	0,0888685	2020-04-29	United States
ORF1ab_265_I	ORF1ab	265	SRR12433203	1059	C	T	1	2020-04-29	United States
ORF1ab_962_I	ORF1ab	962	SRR12433203	3149	T	A	0,460967	2020-04-29	United States
ORF1ab_2661_F	ORF1ab	2661	SRR12433203	8247	C	T	0,544545	2020-04-29	United States
ORF1ab_3061_V	ORF1ab	3061	SRR12433203	9447	C	T	0,392682	2020-04-29	United States
ORF1ab_3315_L	ORF1ab	3315	SRR12433203	10209	C	T	0,286144	2020-04-29	United States
ORF1ab_314_L	ORF1ab	314	SRR12433203	14408	C	T	0,999524	2020-04-29	United States
ORF1ab_469_N	ORF1ab	469	SRR12433203	14874	G	T	0,290826	2020-04-29	United States
ORF1ab_620_T	ORF1ab	620	SRR12433203	15326	T	C	1	2020-04-29	United States
ORF1ab_883_Y	ORF1ab	883	SRR12433203	16114	C	T	0,264145	2020-04-29	United States
ORF1ab_991_V	ORF1ab	991	SRR12433203	16438	A	G	1	2020-04-29	United States
S_614_G	S	614	SRR12433203	23403	A	G	0,999789	2020-04-29	United States
S_795_*	S	795	SRR12433203	23945	A	T	0,179713	2020-04-29	United States
S_1042_L	S	1042	SRR12433203	24686	T	C	0,216146	2020-04-29	United States
S_1056_V	S	1056	SRR12433203	24729	C	T	0,123241	2020-04-29	United States
ORF3a_57_H	ORF3a	57	SRR12433203	25563	G	T	1	2020-04-29	United States
ORF3a_65_NA	ORF3a	65	SRR12433203	25587	C	-A	0,182339	2020-04-29	United States
ORF3a_260_I	ORF3a	260	SRR12433203	26172	G	T	0,120447	2020-04-29	United States
M_73_NA	M	73	SRR12433203	26740	T	-A	0,0836667	2020-04-29	United States
M_115_*	M	115	SRR12433203	26865	G	T	0,0714616	2020-04-29	United States
ORF8_9_T	ORF8	9	SRR12433203	27919	T	C	0,0645439	2020-04-29	United States
ORF8_17_NA	ORF8	17	SRR12433203	27943	A	-C	0,0790657	2020-04-29	United States
N_183_Y	N	183	SRR12433203	28821	C	A	1	2020-04-29	United States
ORF1ab_265_I	ORF1ab	265	SRR12433208	1059	C	T	0,999634	2020-04-27	United States
ORF1ab_3061_V	ORF1ab	3061	SRR12433208	9447	C	T	0,125455	2020-04-27	United States
ORF1ab_314_L	ORF1ab	314	SRR12433208	14408	C	T	0,999899	2020-04-27	United States
ORF1ab_620_T	ORF1ab	620	SRR12433208	15326	T	C	1	2020-04-27	United States
S_614_G	S	614	SRR12433208	23403	A	G	1	2020-04-27	United States
ORF3a_57_H	ORF3a	57	SRR12433208	25563	G	T	0,999521	2020-04-27	United States
N_183_Y	N	183	SRR12433208	28821	C	A	0,998639	2020-04-27	United States
ORF1ab_265_I	ORF1ab	265	SRR12433209	1059	C	T	1	2020-04-27	United States
ORF1ab_1826_D	ORF1ab	1826	SRR12433209	5743	G	C	0,100677	2020-04-27	United States
ORF1ab_1827_H	ORF1ab	1827	SRR12433209	5744	T	C	0,100431	2020-04-27	United States
ORF1ab_3061_V	ORF1ab	3061	SRR12433209	9447	C	T	0,120794	2020-04-27	United States
ORF1ab_314_L	ORF1ab	314	SRR12433209	14408	C	T	1	2020-04-27	United States
ORF1ab_620_T	ORF1ab	620	SRR12433209	15326	T	C	1	2020-04-27	United States
ORF1ab_1806_A	ORF1ab	1806	SRR12433209	18884	T	C	0,0519764	2020-04-27	United States
S_614_G	S	614	SRR12433209	23403	A	G	1	2020-04-27	United States
ORF3a_57_H	ORF3a	57	SRR12433209	25563	G	T	0,999574	2020-04-27	United States
N_183_Y	N	183	SRR12433209	28821	C	A	1	2020-04-27	United States
ORF1ab_265_I	ORF1ab	265	SRR12433212	1059	C	T	1	2020-04-27	United States
ORF1ab_3061_V	ORF1ab	3061	SRR12433212	9447	C	T	0,0957179	2020-04-27	United States
ORF1ab_314_L	ORF1ab	314	SRR12433212	14408	C	T	1	2020-04-27	United States
ORF1ab_620_T	ORF1ab	620	SRR12433212	15326	T	C	0,999494	2020-04-27	United States
S_614_G	S	614	SRR12433212	23403	A	G	1	2020-04-27	United States
ORF3a_57_H	ORF3a	57	SRR12433212	25563	G	T	1	2020-04-27	United States
N_183_Y	N	183	SRR12433212	28821	C	A	1	2020-04-27	United States
ORF1ab_265_I	ORF1ab	265	SRR12433223	1059	C	T	1	2020-04-22	United States
ORF1ab_538_L	ORF1ab	538	SRR12433223	1878	C	T	0,0598111	2020-04-22	United States
ORF1ab_706_D	ORF1ab	706	SRR12433223	2382	G	A	0,0894526	2020-04-22	United States
ORF1ab_755_D	ORF1ab	755	SRR12433223	2530	A	T	0,0701389	2020-04-22	United States
ORF1ab_809_I	ORF1ab	809	SRR12433223	2691	C	T	0,0823582	2020-04-22	United States
ORF1ab_1628_C	ORF1ab	1628	SRR12433223	5147	C	T	0,095679	2020-04-22	United States
ORF1ab_1854_I	ORF1ab	1854	SRR12433223	5826	C	T	0,0505226	2020-04-22	United States
ORF1ab_1925_NA	ORF1ab	1925	SRR12433223	6040	C	-GATAATTTTAAGTTTGTATG	0,066365	2020-04-22	United States
ORF1ab_2082_Y	ORF1ab	2082	SRR12433223	6509	A	T	0,0502885	2020-04-22	United States
ORF1ab_2489_F	ORF1ab	2489	SRR12433223	7731	A	T	0,0753093	2020-04-22	United States
ORF1ab_2558_F	ORF1ab	2558	SRR12433223	7938	C	T	0,0557185	2020-04-22	United States
ORF1ab_2702_H	ORF1ab	2702	SRR12433223	8371	G	T	0,0522317	2020-04-22	United States
ORF1ab_2704_V	ORF1ab	2704	SRR12433223	8376	C	T	0,0689981	2020-04-22	United States
ORF1ab_2769_L	ORF1ab	2769	SRR12433223	8571	G	T	0,0808824	2020-04-22	United States
ORF1ab_2995_V	ORF1ab	2995	SRR12433223	9249	G	T	0,0577223	2020-04-22	United States
ORF1ab_3313_F	ORF1ab	3313	SRR12433223	10202	C	T	0,348411	2020-04-22	United States
ORF1ab_3606_F	ORF1ab	3606	SRR12433223	11083	G	T	0,0871336	2020-04-22	United States
ORF1ab_3638_NA	ORF1ab	3638	SRR12433223	11179	G	-TT	0,0665796	2020-04-22	United States
ORF1ab_4183_V	ORF1ab	4183	SRR12433223	12813	C	T	0,0727513	2020-04-22	United States
ORF1ab_207_L	ORF1ab	207	SRR12433223	14087	G	T	0,0697129	2020-04-22	United States
ORF1ab_220_I	ORF1ab	220	SRR12433223	14126	G	T	0,0764706	2020-04-22	United States
ORF1ab_314_L	ORF1ab	314	SRR12433223	14408	C	T	0,999403	2020-04-22	United States
ORF1ab_397_P	ORF1ab	397	SRR12433223	14656	G	C	0,0563738	2020-04-22	United States
ORF1ab_522_I	ORF1ab	522	SRR12433223	15032	C	T	0,051787	2020-04-22	United States
ORF1ab_826_L	ORF1ab	826	SRR12433223	15944	C	T	0,0632561	2020-04-22	United States
ORF1ab_1199_N	ORF1ab	1199	SRR12433223	17064	G	C	0,0562046	2020-04-22	United States
ORF1ab_1645_L	ORF1ab	1645	SRR12433223	18401	C	T	0,292945	2020-04-22	United States
ORF1ab_1946_S	ORF1ab	1946	SRR12433223	19304	A	G	0,0682927	2020-04-22	United States
ORF1ab_2173_S	ORF1ab	2173	SRR12433223	19985	T	C	0,0702736	2020-04-22	United States
ORF1ab_2447_NA	ORF1ab	2447	SRR12433223	20806	C	-TG	0,0532014	2020-04-22	United States
S_193_L	S	193	SRR12433223	22139	G	T	0,055814	2020-04-22	United States
S_362_L	S	362	SRR12433223	22646	G	C	0,0880626	2020-04-22	United States
S_384_L	S	384	SRR12433223	22713	C	T	0,0788845	2020-04-22	United States
S_410_T	S	410	SRR12433223	22791	T	C	0,0508685	2020-04-22	United States
S_414_NA	S	414	SRR12433223	22802	C	-A	0,0687419	2020-04-22	United States
S_614_G	S	614	SRR12433223	23403	A	G	0,999133	2020-04-22	United States
S_836_*	S	836	SRR12433223	24068	C	T	0,0767196	2020-04-22	United States
S_860_NA	S	860	SRR12433223	24140	G	-T	0,126529	2020-04-22	United States
S_879_S	S	879	SRR12433223	24197	G	T	0,0627737	2020-04-22	United States
S_895_*	S	895	SRR12433223	24245	C	T	0,1244	2020-04-22	United States
S_984_F	S	984	SRR12433223	24512	C	T	0,072973	2020-04-22	United States
S_1026_V	S	1026	SRR12433223	24639	C	T	0,0606654	2020-04-22	United States
S_1084_H	S	1084	SRR12433223	24812	G	C	0,058096	2020-04-22	United States
ORF3a_57_H	ORF3a	57	SRR12433223	25563	G	T	1	2020-04-22	United States
ORF3a_143_S	ORF3a	143	SRR12433223	25819	G	T	0,0529293	2020-04-22	United States
ORF7a_76_*	ORF7a	76	SRR12433223	27619	C	T	0,548206	2020-04-22	United States
ORF8_72_H	ORF8	72	SRR12433223	28109	G	T	1	2020-04-22	United States
ORF1ab_82_NA	ORF1ab	82	SRR12447364	509	G	-GTCATGTTATGGTT	0,112938	2020-03-22	United States
ORF1ab_683_NA	ORF1ab	683	SRR12447364	2314	T	+A	0,0534999	2020-03-22	United States
ORF1ab_739_V	ORF1ab	739	SRR12447364	2480	A	G	0,999761	2020-03-22	United States
ORF1ab_765_S	ORF1ab	765	SRR12447364	2558	C	T	0,99981	2020-03-22	United States
ORF1ab_1549_D	ORF1ab	1549	SRR12447364	4912	A	C	0,999727	2020-03-22	United States
ORF1ab_2243_V	ORF1ab	2243	SRR12447364	6992	T	G	0,0661765	2020-03-22	United States
ORF1ab_2389_NA	ORF1ab	2389	SRR12447364	7432	A	+T	0,0712312	2020-03-22	United States
ORF1ab_2396_G	ORF1ab	2396	SRR12447364	7451	A	G	0,0573313	2020-03-22	United States
ORF1ab_2781_NA	ORF1ab	2781	SRR12447364	8606	C	-T	0,0622776	2020-03-22	United States
ORF1ab_2995_S	ORF1ab	2995	SRR12447364	9248	G	A	0,0698505	2020-03-22	United States
ORF1ab_3023_NA	ORF1ab	3023	SRR12447364	9334	T	-G	0,0653478	2020-03-22	United States
ORF1ab_3039_D	ORF1ab	3039	SRR12447364	9381	G	A	0,0852488	2020-03-22	United States
ORF1ab_3070_NA	ORF1ab	3070	SRR12447364	9474	C	-T	0,0659906	2020-03-22	United States
ORF1ab_3603_NA	ORF1ab	3603	SRR12447364	11074	C	+T	0,186804	2020-03-22	United States
ORF1ab_3606_F	ORF1ab	3606	SRR12447364	11083	G	T	1	2020-03-22	United States
ORF1ab_3613_NA	ORF1ab	3613	SRR12447364	11103	C	-T	0,0578454	2020-03-22	United States
ORF1ab_3752_NA	ORF1ab	3752	SRR12447364	11521	G	-T	0,0593084	2020-03-22	United States
ORF1ab_619_NA	ORF1ab	619	SRR12447364	15322	A	-ACATGCTTAGAATT	0,213107	2020-03-22	United States
ORF1ab_1332_C	ORF1ab	1332	SRR12447364	17461	C	T	0,0527981	2020-03-22	United States
ORF1ab_1946_D	ORF1ab	1946	SRR12447364	19303	A	G	0,0505093	2020-03-22	United States
S_5_F	S	5	SRR12447364	21575	C	T	1	2020-03-22	United States
S_281_NA	S	281	SRR12447364	22403	G	+A	0,112782	2020-03-22	United States
S_341_NA	S	341	SRR12447364	22583	G	+T	0,0578129	2020-03-22	United States
S_762_NA	S	762	SRR12447364	23846	C	+A	0,0778024	2020-03-22	United States
ORF3a_94_NA	ORF3a	94	SRR12447364	25672	C	-T	0,0861538	2020-03-22	United States
ORF3a_127_NA	ORF3a	127	SRR12447364	25771	C	-T	0,0815603	2020-03-22	United States
ORF3a_147_NA	ORF3a	147	SRR12447364	25831	C	-T	0,222973	2020-03-22	United States
ORF3a_251_V	ORF3a	251	SRR12447364	26144	G	T	1	2020-03-22	United States
N_235_T	N	235	SRR12447364	28976	T	A	0,0528926	2020-03-22	United States
N_288_H	N	288	SRR12447364	29135	G	C	0,0590051	2020-03-22	United States
ORF10_16_P	ORF10	16	SRR12447364	29604	T	C	0,114848	2020-03-22	United States
ORF1ab_314_L	ORF1ab	314	SRR12447375	14408	C	T	1	2020-03-14	United States
ORF1ab_1064_I	ORF1ab	1064	SRR12447375	16658	C	T	0,999664	2020-03-14	United States
S_614_G	S	614	SRR12447375	23403	A	G	0,999781	2020-03-14	United States
M_70_F	M	70	SRR12447375	26730	G	T	1	2020-03-14	United States
N_203_K	N	203	SRR12447375	28881	G	A	1	2020-03-14	United States
N_204_R	N	204	SRR12447375	28883	G	C	0,999462	2020-03-14	United States
ORF1ab_75_E	ORF1ab	75	SRR12447387	490	T	A	0,99963	2020-03-15	United States
ORF1ab_971_L	ORF1ab	971	SRR12447387	3177	C	T	0,999376	2020-03-15	United States
ORF1ab_4071_I	ORF1ab	4071	SRR12447387	12478	G	A	0,9995	2020-03-15	United States
ORF1ab_1757_L	ORF1ab	1757	SRR12447387	18736	T	C	1	2020-03-15	United States
ORF8_62_L	ORF8	62	SRR12447387	28077	G	C	0,997367	2020-03-15	United States
N_208_G	N	208	SRR12447387	28896	C	G	0,998845	2020-03-15	United States
N_393_I	N	393	SRR12447387	29451	C	T	0,99789	2020-03-15	United States
ORF1ab_265_I	ORF1ab	265	SRR12447388	1059	C	T	0,998637	2020-03-16	United States
ORF1ab_3420_L	ORF1ab	3420	SRR12447388	10523	G	C	0,999156	2020-03-16	United States
ORF1ab_3952_S	ORF1ab	3952	SRR12447388	12119	C	T	0,996918	2020-03-16	United States
ORF1ab_314_L	ORF1ab	314	SRR12447388	14408	C	T	0,998071	2020-03-16	United States
ORF1ab_1540_N	ORF1ab	1540	SRR12447388	18086	C	A	0,99841	2020-03-16	United States
ORF1ab_2095_V	ORF1ab	2095	SRR12447388	19751	A	T	0,06	2020-03-16	United States
S_614_G	S	614	SRR12447388	23403	A	G	0,999054	2020-03-16	United States
ORF3a_57_H	ORF3a	57	SRR12447388	25563	G	T	0,999286	2020-03-16	United States
ORF1ab_2015_NA	ORF1ab	2015	SRR12447389	6310	C	+A	0,0886525	2020-03-13	United States
ORF1ab_2016_K	ORF1ab	2016	SRR12447389	6312	C	A	0,999282	2020-03-13	United States
ORF1ab_3603_NA	ORF1ab	3603	SRR12447389	11074	C	+T	0,071317	2020-03-13	United States
ORF1ab_3606_NA	ORF1ab	3606	SRR12447389	11082	T	-G	0,0841073	2020-03-13	United States
ORF1ab_3606_F	ORF1ab	3606	SRR12447389	11083	G	T	0,998695	2020-03-13	United States
ORF1ab_88_V	ORF1ab	88	SRR12447389	13730	C	T	0,999704	2020-03-13	United States
N_13_L	N	13	SRR12447389	28311	C	T	1	2020-03-13	United States
ORF1ab_314_L	ORF1ab	314	SRR12447390	14408	C	T	0,999481	2020-03-13	United States
S_614_G	S	614	SRR12447390	23403	A	G	0,999178	2020-03-13	United States
S_678_I	S	678	SRR12447390	23595	C	T	0,999747	2020-03-13	United States
N_203_K	N	203	SRR12447390	28881	G	A	0,999829	2020-03-13	United States
N_204_R	N	204	SRR12447390	28883	G	C	0,999659	2020-03-13	United States
ORF1ab_314_L	ORF1ab	314	SRR12447391	14408	C	T	1	2020-03-16	United States
S_614_G	S	614	SRR12447391	23403	A	G	0,998746	2020-03-16	United States
N_187_L	N	187	SRR12447391	28833	C	T	0,999481	2020-03-16	United States
N_203_K	N	203	SRR12447391	28881	G	A	0,999482	2020-03-16	United States
N_204_R	N	204	SRR12447391	28883	G	C	0,998968	2020-03-16	United States
ORF1ab_265_I	ORF1ab	265	SRR12447392	1059	C	T	0,999423	2020-03-24	United States
ORF1ab_1413_D	ORF1ab	1413	SRR12447392	4504	G	T	0,924022	2020-03-24	United States
ORF1ab_314_L	ORF1ab	314	SRR12447392	14408	C	T	1	2020-03-24	United States
ORF1ab_2095_V	ORF1ab	2095	SRR12447392	19751	A	T	0,0984615	2020-03-24	United States
S_614_G	S	614	SRR12447392	23403	A	G	0,998457	2020-03-24	United States
ORF3a_57_H	ORF3a	57	SRR12447392	25563	G	T	0,999359	2020-03-24	United States
ORF8_24_L	ORF8	24	SRR12447392	27964	C	T	0,998043	2020-03-24	United States
ORF1ab_739_V	ORF1ab	739	SRR12447394	2480	A	G	0,999419	2020-03-20	United States
ORF1ab_765_S	ORF1ab	765	SRR12447394	2558	C	T	0,999765	2020-03-20	United States
ORF1ab_1549_D	ORF1ab	1549	SRR12447394	4912	A	C	0,999086	2020-03-20	United States
ORF1ab_3603_NA	ORF1ab	3603	SRR12447394	11074	C	+T	0,0870629	2020-03-20	United States
ORF1ab_3606_NA	ORF1ab	3606	SRR12447394	11082	T	-G	0,0731623	2020-03-20	United States
ORF1ab_3606_F	ORF1ab	3606	SRR12447394	11083	G	T	1	2020-03-20	United States
S_3_NA	S	3	SRR12447394	21569	G	+T	0,067474	2020-03-20	United States
S_5_F	S	5	SRR12447394	21575	C	T	1	2020-03-20	United States
ORF3a_251_V	ORF3a	251	SRR12447394	26144	G	T	0,999586	2020-03-20	United States
ORF1ab_265_I	ORF1ab	265	SRR12447395	1059	C	T	0,999506	2020-03-07	United States
ORF1ab_3976_F	ORF1ab	3976	SRR12447395	12191	G	T	0,731908	2020-03-07	United States
ORF1ab_314_L	ORF1ab	314	SRR12447395	14408	C	T	1	2020-03-07	United States
S_614_G	S	614	SRR12447395	23403	A	G	0,999038	2020-03-07	United States
ORF3a_57_H	ORF3a	57	SRR12447395	25563	G	T	0,999627	2020-03-07	United States
ORF3a_110_S	ORF3a	110	SRR12447395	25720	G	T	0,140701	2020-03-07	United States
ORF1ab_314_L	ORF1ab	314	SRR12447396	14408	C	T	0,999305	2020-03-07	United States
S_614_G	S	614	SRR12447396	23403	A	G	0,999504	2020-03-07	United States
ORF6_33_T	ORF6	33	SRR12447396	27299	T	C	0,999421	2020-03-07	United States
N_203_K	N	203	SRR12447396	28881	G	A	1	2020-03-07	United States
N_204_R	N	204	SRR12447396	28883	G	C	0,998957	2020-03-07	United States
N_292_T	N	292	SRR12447396	29148	T	C	0,999426	2020-03-07	United States
ORF1ab_265_I	ORF1ab	265	SRR12447398	1059	C	T	0,999692	2020-03-19	United States
ORF1ab_2080_T	ORF1ab	2080	SRR12447398	6503	G	A	0,0647752	2020-03-19	United States
ORF1ab_314_L	ORF1ab	314	SRR12447398	14408	C	T	0,998639	2020-03-19	United States
ORF1ab_620_V	ORF1ab	620	SRR12447398	15325	A	G	0,999563	2020-03-19	United States
S_614_G	S	614	SRR12447398	23403	A	G	0,999539	2020-03-19	United States
ORF3a_57_H	ORF3a	57	SRR12447398	25563	G	T	0,999444	2020-03-19	United States
ORF1ab_265_I	ORF1ab	265	SRR12447399	1059	C	T	0,999544	2020-03-19	United States
ORF1ab_1265_S	ORF1ab	1265	SRR12447399	4058	C	T	0,201804	2020-03-19	United States
ORF1ab_314_L	ORF1ab	314	SRR12447399	14408	C	T	0,999398	2020-03-19	United States
S_614_G	S	614	SRR12447399	23403	A	G	0,998723	2020-03-19	United States
ORF3a_57_H	ORF3a	57	SRR12447399	25563	G	T	0,999671	2020-03-19	United States
ORF1ab_54_NA	ORF1ab	54	SRR12447400	426	T	-AGAAGTTGAAAAAGGCGTTTTGCCTCAACTTG	0,139063	2020-03-22	United States
ORF1ab_84_NA	ORF1ab	84	SRR12447400	515	G	-TTA	0,0746528	2020-03-22	United States
ORF1ab_140_NA	ORF1ab	140	SRR12447400	685	A	-AAGTCATTT	0,0538965	2020-03-22	United States
ORF1ab_265_I	ORF1ab	265	SRR12447400	1059	C	T	0,999316	2020-03-22	United States
ORF1ab_466_NA	ORF1ab	466	SRR12447400	1663	C	-TTTAAACTTAATGAAGAGATCGCCATTA	0,0659979	2020-03-22	United States
ORF1ab_486_V	ORF1ab	486	SRR12447400	1722	C	T	0,0580292	2020-03-22	United States
ORF1ab_689_F	ORF1ab	689	SRR12447400	2331	G	T	0,0610807	2020-03-22	United States
ORF1ab_907_*	ORF1ab	907	SRR12447400	2985	T	A	0,0658436	2020-03-22	United States
ORF1ab_907_F	ORF1ab	907	SRR12447400	2986	A	T	0,0658979	2020-03-22	United States
ORF1ab_908_I	ORF1ab	908	SRR12447400	2987	T	A	0,0659522	2020-03-22	United States
ORF1ab_1542_I	ORF1ab	1542	SRR12447400	4890	C	T	0,0828998	2020-03-22	United States
ORF1ab_1851_NA	ORF1ab	1851	SRR12447400	5816	G	-CTTTA	0,0752629	2020-03-22	United States
ORF1ab_2266_H	ORF1ab	2266	SRR12447400	7061	T	C	0,0519737	2020-03-22	United States
ORF1ab_2550_V	ORF1ab	2550	SRR12447400	7914	A	T	0,0804553	2020-03-22	United States
ORF1ab_2693_Y	ORF1ab	2693	SRR12447400	8342	G	T	0,0733333	2020-03-22	United States
ORF1ab_2720_*	ORF1ab	2720	SRR12447400	8424	C	A	0,0516129	2020-03-22	United States
ORF1ab_2780_L	ORF1ab	2780	SRR12447400	8605	C	A	0,0544218	2020-03-22	United States
ORF1ab_3588_F	ORF1ab	3588	SRR12447400	11029	G	T	0,0543511	2020-03-22	United States
ORF1ab_4035_I	ORF1ab	4035	SRR12447400	12369	C	T	0,0724161	2020-03-22	United States
ORF1ab_37_V	ORF1ab	37	SRR12447400	13577	C	T	0,0507937	2020-03-22	United States
ORF1ab_83_Y	ORF1ab	83	SRR12447400	13714	G	T	0,0741749	2020-03-22	United States
ORF1ab_314_NA	ORF1ab	314	SRR12447400	14407	C	-CTACAAG	0,0803548	2020-03-22	United States
ORF1ab_314_L	ORF1ab	314	SRR12447400	14408	C	T	0,999481	2020-03-22	United States
ORF1ab_412_Y	ORF1ab	412	SRR12447400	14701	G	T	0,0515021	2020-03-22	United States
ORF1ab_837_NA	ORF1ab	837	SRR12447400	15977	A	-T	0,0675405	2020-03-22	United States
ORF1ab_1461_C	ORF1ab	1461	SRR12447400	17848	G	T	0,0621521	2020-03-22	United States
ORF1ab_1546_H	ORF1ab	1546	SRR12447400	18105	G	T	0,0565771	2020-03-22	United States
ORF1ab_1677_NA	ORF1ab	1677	SRR12447400	18498	G	-TA	0,0506845	2020-03-22	United States
ORF1ab_2306_V	ORF1ab	2306	SRR12447400	20384	C	T	0,103627	2020-03-22	United States
ORF1ab_2470_NA	ORF1ab	2470	SRR12447400	20876	G	+T	0,0570956	2020-03-22	United States
ORF1ab_2605_*	ORF1ab	2605	SRR12447400	21280	G	T	0,0641509	2020-03-22	United States
S_614_G	S	614	SRR12447400	23403	A	G	0,99895	2020-03-22	United States
S_818_NA	S	818	SRR12447400	24014	A	-TTGAAGATCTACTTT	0,0501157	2020-03-22	United States
S_971_C	S	971	SRR12447400	24473	G	T	0,0648452	2020-03-22	United States
S_999_V	S	999	SRR12447400	24558	G	T	0,0622902	2020-03-22	United States
S_1240_F	S	1240	SRR12447400	25281	G	T	0,0629522	2020-03-22	United States
ORF3a_57_H	ORF3a	57	SRR12447400	25563	G	T	0,99965	2020-03-22	United States
ORF3a_269_M	ORF3a	269	SRR12447400	26198	C	T	0,073135	2020-03-22	United States
E_45_I	E	45	SRR12447400	26378	A	T	0,0529032	2020-03-22	United States
M_149_F	M	149	SRR12447400	26967	C	T	0,101493	2020-03-22	United States
M_177_P	M	177	SRR12447400	27051	T	C	0,0559876	2020-03-22	United States
M_182_A	M	182	SRR12447400	27067	G	C	0,0610329	2020-03-22	United States
M_190_NA	M	190	SRR12447400	27092	C	-T	0,0572917	2020-03-22	United States
ORF7a_74_NA	ORF7a	74	SRR12447400	27615	C	-TATCAGT	0,474515	2020-03-22	United States
ORF1ab_333_M	ORF1ab	333	SRR12447401	1263	C	T	0,0729544	2020-03-15	United States
ORF1ab_927_L	ORF1ab	927	SRR12447401	3045	C	T	0,0720607	2020-03-15	United States
ORF1ab_314_L	ORF1ab	314	SRR12447401	14408	C	T	0,999472	2020-03-15	United States
ORF1ab_786_F	ORF1ab	786	SRR12447401	15824	C	T	0,109222	2020-03-15	United States
S_614_G	S	614	SRR12447401	23403	A	G	0,999866	2020-03-15	United States
S_856_NA	S	856	SRR12447401	24128	A	-ACGGCCTTACTGTT	0,109822	2020-03-15	United States
S_878_NA	S	878	SRR12447401	24195	T	-A	0,13876	2020-03-15	United States
N_203_K	N	203	SRR12447401	28881	G	A	1	2020-03-15	United States
N_204_R	N	204	SRR12447401	28883	G	C	0,999215	2020-03-15	United States
N_362_I	N	362	SRR12447401	29358	C	T	0,0955519	2020-03-15	United States
ORF1ab_265_I	ORF1ab	265	SRR12447402	1059	C	T	1	2020-03-17	United States
ORF1ab_314_L	ORF1ab	314	SRR12447402	14408	C	T	1	2020-03-17	United States
S_614_G	S	614	SRR12447402	23403	A	G	0,999337	2020-03-17	United States
ORF3a_57_H	ORF3a	57	SRR12447402	25563	G	T	0,99979	2020-03-17	United States
ORF1ab_2408_N	ORF1ab	2408	SRR12447403	7488	C	A	0,196021	2020-03-24	United States
ORF1ab_314_L	ORF1ab	314	SRR12447403	14408	C	T	1	2020-03-24	United States
ORF1ab_1428_S	ORF1ab	1428	SRR12447403	17749	G	T	0,062753	2020-03-24	United States
S_614_G	S	614	SRR12447403	23403	A	G	0,999421	2020-03-24	United States
M_70_F	M	70	SRR12447403	26730	G	T	0,999634	2020-03-24	United States
N_203_K	N	203	SRR12447403	28881	G	A	1	2020-03-24	United States
N_204_R	N	204	SRR12447403	28883	G	C	0,999778	2020-03-24	United States
ORF1ab_265_I	ORF1ab	265	SRR12447404	1059	C	T	0,999726	2020-03-22	United States
ORF1ab_551_I	ORF1ab	551	SRR12447404	1917	C	T	0,999437	2020-03-22	United States
ORF1ab_681_F	ORF1ab	681	SRR12447404	2306	C	T	0,0890194	2020-03-22	United States
ORF1ab_314_L	ORF1ab	314	SRR12447404	14408	C	T	1	2020-03-22	United States
S_614_G	S	614	SRR12447404	23403	A	G	0,998528	2020-03-22	United States
ORF3a_57_H	ORF3a	57	SRR12447404	25563	G	T	1	2020-03-22	United States
ORF1ab_265_I	ORF1ab	265	SRR12447405	1059	C	T	0,999749	2020-03-19	United States
ORF1ab_4388_K	ORF1ab	4388	SRR12447405	13427	G	A	0,0512821	2020-03-19	United States
ORF1ab_314_L	ORF1ab	314	SRR12447405	14408	C	T	1	2020-03-19	United States
ORF1ab_2095_V	ORF1ab	2095	SRR12447405	19751	A	T	0,0601504	2020-03-19	United States
S_614_G	S	614	SRR12447405	23403	A	G	0,999113	2020-03-19	United States
ORF3a_57_H	ORF3a	57	SRR12447405	25563	G	T	0,999482	2020-03-19	United States
ORF1ab_663_K	ORF1ab	663	SRR12449716	2252	C	A	0,829237	2020-04-30	Brazil
ORF1ab_3603_NA	ORF1ab	3603	SRR12449716	11074	C	-T	0,0618634	2020-04-30	Brazil
ORF1ab_314_L	ORF1ab	314	SRR12449716	14408	C	T	0,998321	2020-04-30	Brazil
S_558_N	S	558	SRR12449716	23236	G	T	0,999605	2020-04-30	Brazil
S_614_G	S	614	SRR12449716	23403	A	G	1	2020-04-30	Brazil
ORF6_33_T	ORF6	33	SRR12449716	27299	T	C	1	2020-04-30	Brazil
N_203_K	N	203	SRR12449716	28881	G	A	1	2020-04-30	Brazil
N_204_R	N	204	SRR12449716	28883	G	C	1	2020-04-30	Brazil
N_292_T	N	292	SRR12449716	29148	T	C	1	2020-04-30	Brazil
ORF1ab_3603_NA	ORF1ab	3603	SRR12449718	11074	C	-T	0,0889035	2020-04-30	Brazil
ORF1ab_314_L	ORF1ab	314	SRR12449718	14408	C	T	1	2020-04-30	Brazil
S_614_G	S	614	SRR12449718	23403	A	G	1	2020-04-30	Brazil
ORF6_33_T	ORF6	33	SRR12449718	27299	T	C	0,99537	2020-04-30	Brazil
ORF7a_30_R	ORF7a	30	SRR12449718	27482	T	G	1	2020-04-30	Brazil
N_203_K	N	203	SRR12449718	28881	G	A	0,996639	2020-04-30	Brazil
N_204_R	N	204	SRR12449718	28883	G	C	1	2020-04-30	Brazil
N_292_T	N	292	SRR12449718	29148	T	C	0,998516	2020-04-30	Brazil
ORF1ab_3603_NA	ORF1ab	3603	SRR12449719	11074	C	-T	0,0775801	2020-05-05	Brazil
ORF1ab_314_L	ORF1ab	314	SRR12449719	14408	C	T	1	2020-05-05	Brazil
S_614_G	S	614	SRR12449719	23403	A	G	0,999802	2020-05-05	Brazil
ORF6_33_T	ORF6	33	SRR12449719	27299	T	C	1	2020-05-05	Brazil
ORF8_11_I	ORF8	11	SRR12449719	27925	C	T	0,0622568	2020-05-05	Brazil
N_203_K	N	203	SRR12449719	28881	G	A	1	2020-05-05	Brazil
N_204_R	N	204	SRR12449719	28883	G	C	1	2020-05-05	Brazil
N_292_T	N	292	SRR12449719	29148	T	C	0,997658	2020-05-05	Brazil
ORF1ab_537_V	ORF1ab	537	SRR12449721	1875	C	T	0,073991	2020-05-04	Brazil
ORF1ab_776_T	ORF1ab	776	SRR12449721	2591	G	A	0,999191	2020-05-04	Brazil
ORF1ab_1968_M	ORF1ab	1968	SRR12449721	6167	G	A	0,063278	2020-05-04	Brazil
ORF1ab_3603_NA	ORF1ab	3603	SRR12449721	11074	C	-T	0,0800187	2020-05-04	Brazil
ORF1ab_314_L	ORF1ab	314	SRR12449721	14408	C	T	0,999288	2020-05-04	Brazil
S_614_G	S	614	SRR12449721	23403	A	G	1	2020-05-04	Brazil
ORF6_33_T	ORF6	33	SRR12449721	27299	T	C	1	2020-05-04	Brazil
N_203_K	N	203	SRR12449721	28881	G	A	1	2020-05-04	Brazil
N_204_R	N	204	SRR12449721	28883	G	C	1	2020-05-04	Brazil
ORF1ab_537_V	ORF1ab	537	SRR12449723	1875	C	T	0,0643895	2020-05-04	Brazil
ORF1ab_1968_M	ORF1ab	1968	SRR12449723	6167	G	A	0,0637168	2020-05-04	Brazil
ORF1ab_3603_NA	ORF1ab	3603	SRR12449723	11074	C	-T	0,0730412	2020-05-04	Brazil
ORF1ab_3790_F	ORF1ab	3790	SRR12449723	11634	G	T	0,99867	2020-05-04	Brazil
ORF1ab_3930_F	ORF1ab	3930	SRR12449723	12053	C	T	0,99171	2020-05-04	Brazil
ORF1ab_314_L	ORF1ab	314	SRR12449723	14408	C	T	0,999274	2020-05-04	Brazil
S_614_G	S	614	SRR12449723	23403	A	G	0,999411	2020-05-04	Brazil
S_1176_F	S	1176	SRR12449723	25088	G	T	0,998656	2020-05-04	Brazil
N_203_K	N	203	SRR12449723	28881	G	A	1	2020-05-04	Brazil
N_204_R	N	204	SRR12449723	28883	G	C	1	2020-05-04	Brazil
ORF1ab_3603_NA	ORF1ab	3603	SRR12449726	11074	C	-T	0,102146	2020-05-04	Brazil
ORF1ab_314_L	ORF1ab	314	SRR12449726	14408	C	T	1	2020-05-04	Brazil
ORF1ab_1443_V	ORF1ab	1443	SRR12449726	17795	C	T	0,3	2020-05-04	Brazil
S_614_G	S	614	SRR12449726	23403	A	G	0,999771	2020-05-04	Brazil
ORF6_33_T	ORF6	33	SRR12449726	27299	T	C	1	2020-05-04	Brazil
N_292_T	N	292	SRR12449726	29148	T	C	0,996764	2020-05-04	Brazil
ORF1ab_1851_V	ORF1ab	1851	SRR12449727	5817	C	T	0,0996885	2020-05-04	Brazil
ORF1ab_1968_M	ORF1ab	1968	SRR12449727	6167	G	A	0,0500659	2020-05-04	Brazil
ORF1ab_3603_NA	ORF1ab	3603	SRR12449727	11074	C	-T	0,0975751	2020-05-04	Brazil
ORF1ab_314_L	ORF1ab	314	SRR12449727	14408	C	T	0,99661	2020-05-04	Brazil
S_614_G	S	614	SRR12449727	23403	A	G	0,999014	2020-05-04	Brazil
ORF3a_15_F	ORF3a	15	SRR12449727	25437	G	T	0,998679	2020-05-04	Brazil
ORF6_33_T	ORF6	33	SRR12449727	27299	T	C	1	2020-05-04	Brazil
N_203_K	N	203	SRR12449727	28881	G	A	1	2020-05-04	Brazil
N_204_R	N	204	SRR12449727	28883	G	C	1	2020-05-04	Brazil
N_292_T	N	292	SRR12449727	29148	T	C	1	2020-05-04	Brazil
ORF1ab_3603_NA	ORF1ab	3603	SRR12449729	11074	C	-T	0,0716919	2020-04-30	Brazil
ORF1ab_314_L	ORF1ab	314	SRR12449729	14408	C	T	0,998538	2020-04-30	Brazil
S_614_G	S	614	SRR12449729	23403	A	G	1	2020-04-30	Brazil
ORF6_33_T	ORF6	33	SRR12449729	27299	T	C	1	2020-04-30	Brazil
N_203_K	N	203	SRR12449729	28881	G	A	1	2020-04-30	Brazil
N_204_R	N	204	SRR12449729	28883	G	C	1	2020-04-30	Brazil
N_292_T	N	292	SRR12449729	29148	T	C	0,998921	2020-04-30	Brazil
ORF1ab_3603_NA	ORF1ab	3603	SRR12449730	11074	C	-T	0,097231	2020-04-24	Brazil
ORF1ab_4204_I	ORF1ab	4204	SRR12449730	12876	C	T	0,277823	2020-04-24	Brazil
ORF1ab_314_L	ORF1ab	314	SRR12449730	14408	C	T	0,999493	2020-04-24	Brazil
S_614_G	S	614	SRR12449730	23403	A	G	0,999259	2020-04-24	Brazil
S_1191_N	S	1191	SRR12449730	25135	G	T	0,745897	2020-04-24	Brazil
ORF3a_147_F	ORF3a	147	SRR12449730	25831	C	T	0,232343	2020-04-24	Brazil
ORF6_33_T	ORF6	33	SRR12449730	27299	T	C	1	2020-04-24	Brazil
N_203_K	N	203	SRR12449730	28881	G	A	0,998192	2020-04-24	Brazil
N_204_R	N	204	SRR12449730	28883	G	C	0,998214	2020-04-24	Brazil
N_292_T	N	292	SRR12449730	29148	T	C	1	2020-04-24	Brazil
ORF1ab_1659_S	ORF1ab	1659	SRR12449735	5240	C	T	0,0778146	2020-04-24	Brazil
ORF1ab_2898_A	ORF1ab	2898	SRR12449735	8957	A	G	0,186364	2020-04-24	Brazil
ORF1ab_3603_NA	ORF1ab	3603	SRR12449735	11074	C	-T	0,0994355	2020-04-24	Brazil
ORF1ab_314_L	ORF1ab	314	SRR12449735	14408	C	T	1	2020-04-24	Brazil
S_614_G	S	614	SRR12449735	23403	A	G	0,999053	2020-04-24	Brazil
ORF6_33_T	ORF6	33	SRR12449735	27299	T	C	1	2020-04-24	Brazil
N_203_K	N	203	SRR12449735	28881	G	A	0,997118	2020-04-24	Brazil
N_204_R	N	204	SRR12449735	28883	G	C	1	2020-04-24	Brazil
N_292_T	N	292	SRR12449735	29148	T	C	1	2020-04-24	Brazil
ORF1ab_3603_NA	ORF1ab	3603	SRR12449738	11074	C	-T	0,0825	2020-04-24	Brazil
ORF1ab_314_L	ORF1ab	314	SRR12449738	14408	C	T	0,998679	2020-04-24	Brazil
S_614_G	S	614	SRR12449738	23403	A	G	1	2020-04-24	Brazil
S_675_H	S	675	SRR12449738	23587	G	T	0,998505	2020-04-24	Brazil
ORF6_33_T	ORF6	33	SRR12449738	27299	T	C	1	2020-04-24	Brazil
N_203_K	N	203	SRR12449738	28881	G	A	1	2020-04-24	Brazil
N_204_R	N	204	SRR12449738	28883	G	C	0,997537	2020-04-24	Brazil
N_292_T	N	292	SRR12449738	29148	T	C	0,998308	2020-04-24	Brazil
ORF1ab_3392_V	ORF1ab	3392	SRR12449739	10440	C	T	0,966887	2020-04-24	Brazil
ORF1ab_3603_NA	ORF1ab	3603	SRR12449739	11074	C	-T	0,0798479	2020-04-24	Brazil
ORF1ab_314_L	ORF1ab	314	SRR12449739	14408	C	T	0,997159	2020-04-24	Brazil
S_614_G	S	614	SRR12449739	23403	A	G	0,999509	2020-04-24	Brazil
S_1191_N	S	1191	SRR12449739	25135	G	T	1	2020-04-24	Brazil
ORF6_33_T	ORF6	33	SRR12449739	27299	T	C	1	2020-04-24	Brazil
N_203_K	N	203	SRR12449739	28881	G	A	1	2020-04-24	Brazil
N_204_R	N	204	SRR12449739	28883	G	C	0,997567	2020-04-24	Brazil
N_292_T	N	292	SRR12449739	29148	T	C	0,998243	2020-04-24	Brazil
ORF1ab_17_I	ORF1ab	17	SRR12449740	315	G	T	0,994624	2020-04-14	Brazil
ORF1ab_1968_M	ORF1ab	1968	SRR12449740	6167	G	A	0,0641201	2020-04-14	Brazil
ORF1ab_3603_NA	ORF1ab	3603	SRR12449740	11074	C	+T	0,0672805	2020-04-14	Brazil
ORF1ab_3606_NA	ORF1ab	3606	SRR12449740	11082	T	-G	0,273042	2020-04-14	Brazil
ORF1ab_3606_F	ORF1ab	3606	SRR12449740	11083	G	T	0,996317	2020-04-14	Brazil
ORF1ab_314_L	ORF1ab	314	SRR12449740	14408	C	T	0,998462	2020-04-14	Brazil
S_614_G	S	614	SRR12449740	23403	A	G	0,999007	2020-04-14	Brazil
ORF3a_211_H	ORF3a	211	SRR12449740	26023	T	C	0,130027	2020-04-14	Brazil
ORF6_33_T	ORF6	33	SRR12449740	27299	T	C	1	2020-04-14	Brazil
N_203_K	N	203	SRR12449740	28881	G	A	1	2020-04-14	Brazil
N_204_R	N	204	SRR12449740	28883	G	C	0,99729	2020-04-14	Brazil
N_292_T	N	292	SRR12449740	29148	T	C	0,997821	2020-04-14	Brazil
ORF1ab_3603_NA	ORF1ab	3603	SRR12449742	11074	C	-T	0,0956522	2020-04-22	Brazil
ORF1ab_314_L	ORF1ab	314	SRR12449742	14408	C	T	0,999272	2020-04-22	Brazil
S_614_G	S	614	SRR12449742	23403	A	G	0,999545	2020-04-22	Brazil
ORF6_33_T	ORF6	33	SRR12449742	27299	T	C	1	2020-04-22	Brazil
N_203_K	N	203	SRR12449742	28881	G	A	1	2020-04-22	Brazil
N_204_R	N	204	SRR12449742	28883	G	C	1	2020-04-22	Brazil
N_292_T	N	292	SRR12449742	29148	T	C	0,998291	2020-04-22	Brazil
ORF1ab_3005_I	ORF1ab	3005	SRR12449744	9278	G	A	0,997143	2020-04-22	Brazil
ORF1ab_3603_NA	ORF1ab	3603	SRR12449744	11074	C	-T	0,102397	2020-04-22	Brazil
ORF1ab_314_L	ORF1ab	314	SRR12449744	14408	C	T	0,999051	2020-04-22	Brazil
S_30_H	S	30	SRR12449744	21650	A	C	0,0642202	2020-04-22	Brazil
S_614_G	S	614	SRR12449744	23403	A	G	1	2020-04-22	Brazil
ORF3a_74_F	ORF3a	74	SRR12449744	25613	C	T	1	2020-04-22	Brazil
ORF6_33_T	ORF6	33	SRR12449744	27299	T	C	1	2020-04-22	Brazil
N_203_K	N	203	SRR12449744	28881	G	A	0,994083	2020-04-22	Brazil
N_204_R	N	204	SRR12449744	28883	G	C	1	2020-04-22	Brazil
N_292_T	N	292	SRR12449744	29148	T	C	0,994253	2020-04-22	Brazil
ORF1ab_3603_NA	ORF1ab	3603	SRR12449745	11074	C	-T	0,0870918	2020-04-22	Brazil
ORF1ab_314_L	ORF1ab	314	SRR12449745	14408	C	T	0,998341	2020-04-22	Brazil
S_614_G	S	614	SRR12449745	23403	A	G	0,999624	2020-04-22	Brazil
S_1191_N	S	1191	SRR12449745	25135	G	T	0,999382	2020-04-22	Brazil
ORF6_33_T	ORF6	33	SRR12449745	27299	T	C	1	2020-04-22	Brazil
N_203_K	N	203	SRR12449745	28881	G	A	0,997409	2020-04-22	Brazil
N_204_R	N	204	SRR12449745	28883	G	C	1	2020-04-22	Brazil
N_292_T	N	292	SRR12449745	29148	T	C	1	2020-04-22	Brazil
ORF1ab_3603_NA	ORF1ab	3603	SRR12449746	11074	C	-T	0,0993446	2020-04-22	Brazil
ORF1ab_3930_F	ORF1ab	3930	SRR12449746	12053	C	T	0,99792	2020-04-22	Brazil
ORF1ab_314_L	ORF1ab	314	SRR12449746	14408	C	T	0,997053	2020-04-22	Brazil
S_614_G	S	614	SRR12449746	23403	A	G	0,99901	2020-04-22	Brazil
S_1176_F	S	1176	SRR12449746	25088	G	T	0,9988	2020-04-22	Brazil
N_203_K	N	203	SRR12449746	28881	G	A	1	2020-04-22	Brazil
N_204_R	N	204	SRR12449746	28883	G	C	1	2020-04-22	Brazil
ORF1ab_3603_NA	ORF1ab	3603	SRR12449747	11074	C	-T	0,0993039	2020-04-22	Brazil
ORF1ab_314_L	ORF1ab	314	SRR12449747	14408	C	T	0,998948	2020-04-22	Brazil
S_614_G	S	614	SRR12449747	23403	A	G	0,999127	2020-04-22	Brazil
ORF6_33_T	ORF6	33	SRR12449747	27299	T	C	1	2020-04-22	Brazil
N_203_K	N	203	SRR12449747	28881	G	A	1	2020-04-22	Brazil
N_204_R	N	204	SRR12449747	28883	G	C	1	2020-04-22	Brazil
N_292_T	N	292	SRR12449747	29148	T	C	0,997947	2020-04-22	Brazil
ORF1ab_1968_M	ORF1ab	1968	SRR12449750	6167	G	A	0,0534022	2020-04-20	Brazil
ORF1ab_3603_NA	ORF1ab	3603	SRR12449750	11074	C	-T	0,0827457	2020-04-20	Brazil
ORF1ab_314_L	ORF1ab	314	SRR12449750	14408	C	T	0,999167	2020-04-20	Brazil
S_367_L	S	367	SRR12449750	22661	G	C	1	2020-04-20	Brazil
S_614_G	S	614	SRR12449750	23403	A	G	1	2020-04-20	Brazil
ORF6_33_T	ORF6	33	SRR12449750	27299	T	C	1	2020-04-20	Brazil
N_203_K	N	203	SRR12449750	28881	G	A	1	2020-04-20	Brazil
N_204_R	N	204	SRR12449750	28883	G	C	1	2020-04-20	Brazil
N_292_T	N	292	SRR12449750	29148	T	C	0,99887	2020-04-20	Brazil
ORF1ab_3603_NA	ORF1ab	3603	SRR12449752	11074	C	-T	0,0959135	2020-04-20	Brazil
ORF1ab_314_L	ORF1ab	314	SRR12449752	14408	C	T	0,99774	2020-04-20	Brazil
S_614_G	S	614	SRR12449752	23403	A	G	0,999204	2020-04-20	Brazil
S_1191_N	S	1191	SRR12449752	25135	G	T	1	2020-04-20	Brazil
ORF6_33_T	ORF6	33	SRR12449752	27299	T	C	1	2020-04-20	Brazil
N_203_K	N	203	SRR12449752	28881	G	A	1	2020-04-20	Brazil
N_204_R	N	204	SRR12449752	28883	G	C	1	2020-04-20	Brazil
N_292_T	N	292	SRR12449752	29148	T	C	0,996262	2020-04-20	Brazil
ORF1ab_3603_NA	ORF1ab	3603	SRR12449754	11074	C	-T	0,104552	2020-04-17	Brazil
ORF1ab_314_L	ORF1ab	314	SRR12449754	14408	C	T	1	2020-04-17	Brazil
S_614_G	S	614	SRR12449754	23403	A	G	0,99933	2020-04-17	Brazil
S_879_V	S	879	SRR12449754	24198	C	T	0,941176	2020-04-17	Brazil
ORF3a_74_F	ORF3a	74	SRR12449754	25613	C	T	0,919118	2020-04-17	Brazil
ORF6_33_T	ORF6	33	SRR12449754	27299	T	C	1	2020-04-17	Brazil
N_203_K	N	203	SRR12449754	28881	G	A	1	2020-04-17	Brazil
N_204_R	N	204	SRR12449754	28883	G	C	1	2020-04-17	Brazil
N_292_T	N	292	SRR12449754	29148	T	C	1	2020-04-17	Brazil
ORF1ab_3603_NA	ORF1ab	3603	SRR12449755	11074	C	-T	0,0891049	2020-04-17	Brazil
ORF1ab_314_L	ORF1ab	314	SRR12449755	14408	C	T	1	2020-04-17	Brazil
S_614_G	S	614	SRR12449755	23403	A	G	0,999588	2020-04-17	Brazil
ORF6_33_T	ORF6	33	SRR12449755	27299	T	C	1	2020-04-17	Brazil
N_203_K	N	203	SRR12449755	28881	G	A	1	2020-04-17	Brazil
N_204_R	N	204	SRR12449755	28883	G	C	1	2020-04-17	Brazil
N_292_T	N	292	SRR12449755	29148	T	C	1	2020-04-17	Brazil
ORF1ab_3603_NA	ORF1ab	3603	SRR12449756	11074	C	-T	0,0979615	2020-04-17	Brazil
ORF1ab_314_L	ORF1ab	314	SRR12449756	14408	C	T	0,998397	2020-04-17	Brazil
S_614_G	S	614	SRR12449756	23403	A	G	0,999548	2020-04-17	Brazil
ORF6_33_T	ORF6	33	SRR12449756	27299	T	C	1	2020-04-17	Brazil
N_203_K	N	203	SRR12449756	28881	G	A	1	2020-04-17	Brazil
N_204_R	N	204	SRR12449756	28883	G	C	1	2020-04-17	Brazil
N_292_T	N	292	SRR12449756	29148	T	C	1	2020-04-17	Brazil
ORF1ab_2503_I	ORF1ab	2503	SRR12449757	7772	C	A	0,0921717	2020-04-17	Brazil
ORF1ab_3603_NA	ORF1ab	3603	SRR12449757	11074	C	-T	0,0958565	2020-04-17	Brazil
ORF1ab_314_L	ORF1ab	314	SRR12449757	14408	C	T	1	2020-04-17	Brazil
ORF1ab_2490_M	ORF1ab	2490	SRR12449757	20936	C	T	1	2020-04-17	Brazil
S_614_G	S	614	SRR12449757	23403	A	G	0,999714	2020-04-17	Brazil
ORF6_33_T	ORF6	33	SRR12449757	27299	T	C	1	2020-04-17	Brazil
N_203_K	N	203	SRR12449757	28881	G	A	1	2020-04-17	Brazil
N_204_R	N	204	SRR12449757	28883	G	C	1	2020-04-17	Brazil
N_292_T	N	292	SRR12449757	29148	T	C	1	2020-04-17	Brazil
ORF1ab_292_E	ORF1ab	292	SRR12449758	1139	A	G	0,0965909	2020-04-17	Brazil
ORF1ab_3603_NA	ORF1ab	3603	SRR12449758	11074	C	-T	0,126038	2020-04-17	Brazil
ORF1ab_314_L	ORF1ab	314	SRR12449758	14408	C	T	1	2020-04-17	Brazil
S_614_G	S	614	SRR12449758	23403	A	G	0,999836	2020-04-17	Brazil
S_1176_F	S	1176	SRR12449758	25088	G	T	1	2020-04-17	Brazil
N_203_K	N	203	SRR12449758	28881	G	A	1	2020-04-17	Brazil
N_204_R	N	204	SRR12449758	28883	G	C	1	2020-04-17	Brazil
ORF1ab_3603_NA	ORF1ab	3603	SRR12449759	11074	C	-T	0,0912162	2020-04-16	Brazil
ORF1ab_314_L	ORF1ab	314	SRR12449759	14408	C	T	0,997664	2020-04-16	Brazil
S_614_G	S	614	SRR12449759	23403	A	G	1	2020-04-16	Brazil
ORF6_33_T	ORF6	33	SRR12449759	27299	T	C	1	2020-04-16	Brazil
N_203_K	N	203	SRR12449759	28881	G	A	0,995575	2020-04-16	Brazil
N_204_R	N	204	SRR12449759	28883	G	C	1	2020-04-16	Brazil
N_292_T	N	292	SRR12449759	29148	T	C	1	2020-04-16	Brazil
ORF1ab_1968_M	ORF1ab	1968	SRR12449760	6167	G	A	0,0513274	2020-04-16	Brazil
ORF1ab_3603_NA	ORF1ab	3603	SRR12449760	11074	C	-T	0,0934516	2020-04-16	Brazil
ORF1ab_314_L	ORF1ab	314	SRR12449760	14408	C	T	0,998681	2020-04-16	Brazil
S_614_G	S	614	SRR12449760	23403	A	G	0,999399	2020-04-16	Brazil
S_1191_N	S	1191	SRR12449760	25135	G	T	0,936877	2020-04-16	Brazil
ORF6_33_T	ORF6	33	SRR12449760	27299	T	C	0,992308	2020-04-16	Brazil
N_292_T	N	292	SRR12449760	29148	T	C	1	2020-04-16	Brazil
ORF1ab_1968_M	ORF1ab	1968	SRR12449761	6167	G	A	0,0583581	2020-04-16	Brazil
ORF1ab_3603_NA	ORF1ab	3603	SRR12449761	11074	C	-T	0,0825644	2020-04-16	Brazil
ORF1ab_314_L	ORF1ab	314	SRR12449761	14408	C	T	1	2020-04-16	Brazil
S_367_L	S	367	SRR12449761	22661	G	C	0,994764	2020-04-16	Brazil
S_614_G	S	614	SRR12449761	23403	A	G	1	2020-04-16	Brazil
ORF6_33_T	ORF6	33	SRR12449761	27299	T	C	1	2020-04-16	Brazil
N_203_K	N	203	SRR12449761	28881	G	A	1	2020-04-16	Brazil
N_204_R	N	204	SRR12449761	28883	G	C	1	2020-04-16	Brazil
N_292_T	N	292	SRR12449761	29148	T	C	1	2020-04-16	Brazil
ORF1ab_3603_NA	ORF1ab	3603	SRR12449763	11074	C	-T	0,104639	2020-04-16	Brazil
ORF1ab_314_L	ORF1ab	314	SRR12449763	14408	C	T	0,997831	2020-04-16	Brazil
S_614_G	S	614	SRR12449763	23403	A	G	0,999413	2020-04-16	Brazil
ORF6_33_T	ORF6	33	SRR12449763	27299	T	C	1	2020-04-16	Brazil
N_203_K	N	203	SRR12449763	28881	G	A	1	2020-04-16	Brazil
N_204_R	N	204	SRR12449763	28883	G	C	1	2020-04-16	Brazil
N_292_T	N	292	SRR12449763	29148	T	C	0,996815	2020-04-16	Brazil
ORF1ab_3603_NA	ORF1ab	3603	SRR12449764	11074	C	-T	0,0923878	2020-04-16	Brazil
ORF1ab_314_L	ORF1ab	314	SRR12449764	14408	C	T	0,997596	2020-04-16	Brazil
S_614_G	S	614	SRR12449764	23403	A	G	0,999377	2020-04-16	Brazil
ORF3a_26_L	ORF3a	26	SRR12449764	25469	C	T	0,0518234	2020-04-16	Brazil
ORF6_33_T	ORF6	33	SRR12449764	27299	T	C	1	2020-04-16	Brazil
N_203_K	N	203	SRR12449764	28881	G	A	1	2020-04-16	Brazil
N_204_R	N	204	SRR12449764	28883	G	C	1	2020-04-16	Brazil
N_292_T	N	292	SRR12449764	29148	T	C	0,997275	2020-04-16	Brazil
ORF1ab_537_V	ORF1ab	537	SRR12449765	1875	C	T	0,0519608	2020-04-16	Brazil
ORF1ab_1055_I	ORF1ab	1055	SRR12449765	3429	C	T	1	2020-04-16	Brazil
ORF1ab_1968_M	ORF1ab	1968	SRR12449765	6167	G	A	0,0707483	2020-04-16	Brazil
ORF1ab_3603_NA	ORF1ab	3603	SRR12449765	11074	C	-T	0,103774	2020-04-16	Brazil
ORF1ab_267_M	ORF1ab	267	SRR12449765	14267	C	T	0,997452	2020-04-16	Brazil
ORF1ab_314_L	ORF1ab	314	SRR12449765	14408	C	T	0,997315	2020-04-16	Brazil
S_614_G	S	614	SRR12449765	23403	A	G	1	2020-04-16	Brazil
ORF6_33_T	ORF6	33	SRR12449765	27299	T	C	1	2020-04-16	Brazil
N_203_K	N	203	SRR12449765	28881	G	A	1	2020-04-16	Brazil
N_204_R	N	204	SRR12449765	28883	G	C	1	2020-04-16	Brazil
N_292_T	N	292	SRR12449765	29148	T	C	1	2020-04-16	Brazil
ORF1ab_3603_NA	ORF1ab	3603	SRR12449766	11074	C	-T	0,100328	2020-04-16	Brazil
ORF1ab_314_L	ORF1ab	314	SRR12449766	14408	C	T	0,998711	2020-04-16	Brazil
ORF1ab_730_I	ORF1ab	730	SRR12449766	15656	C	T	0,490332	2020-04-16	Brazil
S_614_G	S	614	SRR12449766	23403	A	G	0,999635	2020-04-16	Brazil
ORF6_33_T	ORF6	33	SRR12449766	27299	T	C	1	2020-04-16	Brazil
N_25_D	N	25	SRR12449766	28347	G	A	0,997577	2020-04-16	Brazil
N_203_K	N	203	SRR12449766	28881	G	A	1	2020-04-16	Brazil
N_204_R	N	204	SRR12449766	28883	G	C	1	2020-04-16	Brazil
N_292_T	N	292	SRR12449766	29148	T	C	1	2020-04-16	Brazil
ORF1ab_3603_NA	ORF1ab	3603	SRR12449767	11074	C	-T	0,104952	2020-04-16	Brazil
ORF1ab_314_L	ORF1ab	314	SRR12449767	14408	C	T	1	2020-04-16	Brazil
ORF1ab_605_F	ORF1ab	605	SRR12449767	15280	C	T	0,34081	2020-04-16	Brazil
S_614_G	S	614	SRR12449767	23403	A	G	0,999536	2020-04-16	Brazil
S_1191_N	S	1191	SRR12449767	25135	G	T	0,998314	2020-04-16	Brazil
ORF6_33_T	ORF6	33	SRR12449767	27299	T	C	1	2020-04-16	Brazil
N_185_C	N	185	SRR12449767	28826	C	T	0,550633	2020-04-16	Brazil
N_203_K	N	203	SRR12449767	28881	G	A	1	2020-04-16	Brazil
N_204_R	N	204	SRR12449767	28883	G	C	1	2020-04-16	Brazil
N_292_T	N	292	SRR12449767	29148	T	C	1	2020-04-16	Brazil
ORF1ab_3603_NA	ORF1ab	3603	SRR12449768	11074	C	-T	0,0966543	2020-04-16	Brazil
ORF1ab_314_L	ORF1ab	314	SRR12449768	14408	C	T	1	2020-04-16	Brazil
S_614_G	S	614	SRR12449768	23403	A	G	0,999563	2020-04-16	Brazil
S_1191_N	S	1191	SRR12449768	25135	G	T	1	2020-04-16	Brazil
ORF6_33_T	ORF6	33	SRR12449768	27299	T	C	0,993902	2020-04-16	Brazil
N_292_T	N	292	SRR12449768	29148	T	C	1	2020-04-16	Brazil
ORF1ab_1968_M	ORF1ab	1968	SRR12449769	6167	G	A	0,0752056	2020-04-16	Brazil
ORF1ab_3005_I	ORF1ab	3005	SRR12449769	9278	G	A	0,993921	2020-04-16	Brazil
ORF1ab_3603_NA	ORF1ab	3603	SRR12449769	11074	C	-T	0,0921687	2020-04-16	Brazil
ORF1ab_314_L	ORF1ab	314	SRR12449769	14408	C	T	0,997901	2020-04-16	Brazil
S_614_G	S	614	SRR12449769	23403	A	G	0,998647	2020-04-16	Brazil
ORF3a_74_F	ORF3a	74	SRR12449769	25613	C	T	0,995842	2020-04-16	Brazil
ORF6_33_T	ORF6	33	SRR12449769	27299	T	C	1	2020-04-16	Brazil
N_203_K	N	203	SRR12449769	28881	G	A	1	2020-04-16	Brazil
N_204_R	N	204	SRR12449769	28883	G	C	1	2020-04-16	Brazil
N_292_T	N	292	SRR12449769	29148	T	C	0,99646	2020-04-16	Brazil
ORF1ab_1168_I	ORF1ab	1168	SRR12449770	3768	C	T	0,306706	2020-04-16	Brazil
ORF1ab_3603_NA	ORF1ab	3603	SRR12449770	11074	C	-T	0,100875	2020-04-16	Brazil
ORF1ab_314_L	ORF1ab	314	SRR12449770	14408	C	T	0,999043	2020-04-16	Brazil
ORF1ab_2432_I	ORF1ab	2432	SRR12449770	20762	C	T	0,323741	2020-04-16	Brazil
S_614_G	S	614	SRR12449770	23403	A	G	0,999262	2020-04-16	Brazil
S_1191_N	S	1191	SRR12449770	25135	G	T	0,999065	2020-04-16	Brazil
ORF6_33_T	ORF6	33	SRR12449770	27299	T	C	0,995238	2020-04-16	Brazil
N_203_K	N	203	SRR12449770	28881	G	A	1	2020-04-16	Brazil
N_204_R	N	204	SRR12449770	28883	G	C	0,995192	2020-04-16	Brazil
N_292_T	N	292	SRR12449770	29148	T	C	1	2020-04-16	Brazil
ORF1ab_592_I	ORF1ab	592	SRR12449772	2040	C	T	0,999057	2020-04-16	Brazil
ORF1ab_1968_M	ORF1ab	1968	SRR12449772	6167	G	A	0,057074	2020-04-16	Brazil
ORF1ab_3603_NA	ORF1ab	3603	SRR12449772	11074	C	-T	0,0806452	2020-04-16	Brazil
ORF1ab_314_L	ORF1ab	314	SRR12449772	14408	C	T	0,998876	2020-04-16	Brazil
ORF1ab_2383_C	ORF1ab	2383	SRR12449772	20616	G	T	0,0542373	2020-04-16	Brazil
S_614_G	S	614	SRR12449772	23403	A	G	1	2020-04-16	Brazil
ORF6_33_T	ORF6	33	SRR12449772	27299	T	C	1	2020-04-16	Brazil
N_203_K	N	203	SRR12449772	28881	G	A	1	2020-04-16	Brazil
N_204_R	N	204	SRR12449772	28883	G	C	0,997792	2020-04-16	Brazil
N_292_T	N	292	SRR12449772	29148	T	C	0,997934	2020-04-16	Brazil
ORF1ab_83_NA	ORF1ab	83	SRR12449774	514	T	-GTTATG	0,275194	2020-04-16	Brazil
ORF1ab_3603_NA	ORF1ab	3603	SRR12449774	11074	C	-T	0,0883948	2020-04-16	Brazil
ORF1ab_3930_F	ORF1ab	3930	SRR12449774	12053	C	T	0,996779	2020-04-16	Brazil
ORF1ab_314_L	ORF1ab	314	SRR12449774	14408	C	T	0,998632	2020-04-16	Brazil
ORF1ab_1687_C	ORF1ab	1687	SRR12449774	18526	C	T	0,0902669	2020-04-16	Brazil
S_382_L	S	382	SRR12449774	22706	G	T	0,355114	2020-04-16	Brazil
S_614_G	S	614	SRR12449774	23403	A	G	1	2020-04-16	Brazil
S_1176_F	S	1176	SRR12449774	25088	G	T	1	2020-04-16	Brazil
N_203_K	N	203	SRR12449774	28881	G	A	1	2020-04-16	Brazil
N_204_R	N	204	SRR12449774	28883	G	C	1	2020-04-16	Brazil
ORF1ab_1968_M	ORF1ab	1968	SRR12449775	6167	G	A	0,0578078	2020-04-16	Brazil
ORF1ab_3603_NA	ORF1ab	3603	SRR12449775	11074	C	-T	0,0875576	2020-04-16	Brazil
ORF1ab_314_L	ORF1ab	314	SRR12449775	14408	C	T	1	2020-04-16	Brazil
S_614_G	S	614	SRR12449775	23403	A	G	1	2020-04-16	Brazil
S_1191_N	S	1191	SRR12449775	25135	G	T	1	2020-04-16	Brazil
ORF6_33_T	ORF6	33	SRR12449775	27299	T	C	1	2020-04-16	Brazil
N_203_K	N	203	SRR12449775	28881	G	A	0,997257	2020-04-16	Brazil
N_204_R	N	204	SRR12449775	28883	G	C	1	2020-04-16	Brazil
N_292_T	N	292	SRR12449775	29148	T	C	0,998761	2020-04-16	Brazil
ORF1ab_1968_M	ORF1ab	1968	SRR12449776	6167	G	A	0,0552799	2020-04-16	Brazil
ORF1ab_3603_NA	ORF1ab	3603	SRR12449776	11074	C	-T	0,0761952	2020-04-16	Brazil
ORF1ab_314_L	ORF1ab	314	SRR12449776	14408	C	T	1	2020-04-16	Brazil
S_614_G	S	614	SRR12449776	23403	A	G	0,998965	2020-04-16	Brazil
ORF6_33_T	ORF6	33	SRR12449776	27299	T	C	1	2020-04-16	Brazil
N_203_K	N	203	SRR12449776	28881	G	A	0,998138	2020-04-16	Brazil
N_204_R	N	204	SRR12449776	28883	G	C	0,998155	2020-04-16	Brazil
N_292_T	N	292	SRR12449776	29148	T	C	0,998192	2020-04-16	Brazil
ORF1ab_402_H	ORF1ab	402	SRR12449777	1470	G	A	0,994092	2020-04-30	Brazil
ORF1ab_3603_NA	ORF1ab	3603	SRR12449777	11074	C	-T	0,0813918	2020-04-30	Brazil
ORF1ab_314_L	ORF1ab	314	SRR12449777	14408	C	T	0,993464	2020-04-30	Brazil
S_614_G	S	614	SRR12449777	23403	A	G	0,998693	2020-04-30	Brazil
ORF3a_105_NA	ORF3a	105	SRR12449777	25706	T	-TCTCTA	0,95719	2020-04-30	Brazil
ORF6_5_F	ORF6	5	SRR12449777	27214	G	T	0,983696	2020-04-30	Brazil
ORF1ab_537_V	ORF1ab	537	SRR12449779	1875	C	T	0,0504399	2020-04-30	Brazil
ORF1ab_1968_M	ORF1ab	1968	SRR12449779	6167	G	A	0,0605239	2020-04-30	Brazil
ORF1ab_3603_NA	ORF1ab	3603	SRR12449779	11074	C	-T	0,0906817	2020-04-30	Brazil
ORF1ab_314_L	ORF1ab	314	SRR12449779	14408	C	T	0,997642	2020-04-30	Brazil
S_614_G	S	614	SRR12449779	23403	A	G	1	2020-04-30	Brazil
ORF6_33_T	ORF6	33	SRR12449779	27299	T	C	1	2020-04-30	Brazil
ORF8_38_S	ORF8	38	SRR12449779	28005	C	T	1	2020-04-30	Brazil
N_203_K	N	203	SRR12449779	28881	G	A	1	2020-04-30	Brazil
N_204_R	N	204	SRR12449779	28883	G	C	1	2020-04-30	Brazil
N_292_T	N	292	SRR12449779	29148	T	C	1	2020-04-30	Brazil
ORF1ab_3603_NA	ORF1ab	3603	SRR12449780	11074	C	-T	0,0876984	2020-04-30	Brazil
ORF1ab_314_L	ORF1ab	314	SRR12449780	14408	C	T	0,997104	2020-04-30	Brazil
S_614_G	S	614	SRR12449780	23403	A	G	1	2020-04-30	Brazil
ORF6_33_T	ORF6	33	SRR12449780	27299	T	C	1	2020-04-30	Brazil
N_203_K	N	203	SRR12449780	28881	G	A	0,998195	2020-04-30	Brazil
N_204_R	N	204	SRR12449780	28883	G	C	1	2020-04-30	Brazil
N_292_T	N	292	SRR12449780	29148	T	C	1	2020-04-30	Brazil
ORF1ab_3603_NA	ORF1ab	3603	SRR12449782	11074	C	-T	0,099531	2020-04-30	Brazil
ORF1ab_314_L	ORF1ab	314	SRR12449782	14408	C	T	1	2020-04-30	Brazil
ORF1ab_1303_I	ORF1ab	1303	SRR12449782	17375	C	T	0,52	2020-04-30	Brazil
ORF1ab_2488_M	ORF1ab	2488	SRR12449782	20930	C	T	0,196375	2020-04-30	Brazil
S_614_G	S	614	SRR12449782	23403	A	G	1	2020-04-30	Brazil
S_1111_K	S	1111	SRR12449782	24893	G	A	0,0934783	2020-04-30	Brazil
ORF6_33_T	ORF6	33	SRR12449782	27299	T	C	1	2020-04-30	Brazil
N_25_D	N	25	SRR12449782	28347	G	A	0,997947	2020-04-30	Brazil
N_203_K	N	203	SRR12449782	28881	G	A	1	2020-04-30	Brazil
N_204_R	N	204	SRR12449782	28883	G	C	1	2020-04-30	Brazil
N_292_T	N	292	SRR12449782	29148	T	C	0,998308	2020-04-30	Brazil
ORF1ab_3603_NA	ORF1ab	3603	SRR12449783	11074	C	-T	0,0842739	2020-04-30	Brazil
ORF1ab_314_L	ORF1ab	314	SRR12449783	14408	C	T	0,999093	2020-04-30	Brazil
ORF1ab_2223_A	ORF1ab	2223	SRR12449783	20135	T	C	0,163498	2020-04-30	Brazil
S_614_G	S	614	SRR12449783	23403	A	G	1	2020-04-30	Brazil
ORF6_33_T	ORF6	33	SRR12449783	27299	T	C	1	2020-04-30	Brazil
N_203_K	N	203	SRR12449783	28881	G	A	0,998695	2020-04-30	Brazil
N_204_R	N	204	SRR12449783	28883	G	C	1	2020-04-30	Brazil
N_292_T	N	292	SRR12449783	29148	T	C	0,997945	2020-04-30	Brazil
ORF1ab_3603_NA	ORF1ab	3603	SRR12449784	11074	C	-T	0,109079	2020-04-08	Brazil
ORF1ab_3930_F	ORF1ab	3930	SRR12449784	12053	C	T	0,997522	2020-04-08	Brazil
ORF1ab_314_L	ORF1ab	314	SRR12449784	14408	C	T	0,998366	2020-04-08	Brazil
S_614_G	S	614	SRR12449784	23403	A	G	0,999523	2020-04-08	Brazil
S_1176_F	S	1176	SRR12449784	25088	G	T	0,998814	2020-04-08	Brazil
ORF8_65_V	ORF8	65	SRR12449784	28087	C	T	0,188356	2020-04-08	Brazil
N_203_K	N	203	SRR12449784	28881	G	A	1	2020-04-08	Brazil
N_204_R	N	204	SRR12449784	28883	G	C	1	2020-04-08	Brazil
ORF1ab_49_D	ORF1ab	49	SRR12449785	411	G	A	0,0524272	2020-04-08	Brazil
ORF1ab_1803_L	ORF1ab	1803	SRR12449785	5673	C	T	0,997013	2020-04-08	Brazil
ORF1ab_3395_L	ORF1ab	3395	SRR12449785	10449	C	T	0,300341	2020-04-08	Brazil
ORF1ab_3603_NA	ORF1ab	3603	SRR12449785	11074	C	-T	0,0770465	2020-04-08	Brazil
ORF1ab_314_L	ORF1ab	314	SRR12449785	14408	C	T	0,99711	2020-04-08	Brazil
S_614_G	S	614	SRR12449785	23403	A	G	1	2020-04-08	Brazil
ORF3a_269_M	ORF3a	269	SRR12449785	26198	C	T	0,997596	2020-04-08	Brazil
ORF6_33_T	ORF6	33	SRR12449785	27299	T	C	1	2020-04-08	Brazil
N_203_K	N	203	SRR12449785	28881	G	A	1	2020-04-08	Brazil
N_204_R	N	204	SRR12449785	28883	G	C	1	2020-04-08	Brazil
N_292_T	N	292	SRR12449785	29148	T	C	1	2020-04-08	Brazil
ORF1ab_892_S	ORF1ab	892	SRR12450698	2939	C	T	0,999552	2020-04-03	United States
ORF1ab_2144_NA	ORF1ab	2144	SRR12450698	6696	C	+T	0,0675944	2020-04-03	United States
ORF1ab_314_L	ORF1ab	314	SRR12450698	14408	C	T	0,999071	2020-04-03	United States
ORF1ab_1638_C	ORF1ab	1638	SRR12450698	18379	G	T	0,998465	2020-04-03	United States
S_614_G	S	614	SRR12450698	23403	A	G	1	2020-04-03	United States
S_1233_I	S	1233	SRR12450698	25261	G	A	0,0917996	2020-04-03	United States
M_214_I	M	214	SRR12450698	27163	G	T	0,984904	2020-04-03	United States
N_203_S	N	203	SRR12450698	28882	G	T	0,999533	2020-04-03	United States
ORF1ab_2144_NA	ORF1ab	2144	SRR12450699	6696	C	+T	0,0595184	2020-04-03	United States
ORF1ab_314_L	ORF1ab	314	SRR12450699	14408	C	T	0,999711	2020-04-03	United States
ORF1ab_1034_I	ORF1ab	1034	SRR12450699	16568	C	T	0,999674	2020-04-03	United States
S_614_G	S	614	SRR12450699	23403	A	G	0,999291	2020-04-03	United States
S_732_I	S	732	SRR12450699	23757	C	T	0,0561715	2020-04-03	United States
ORF3a_57_H	ORF3a	57	SRR12450699	25563	G	T	0,998239	2020-04-03	United States
ORF1ab_1640_L	ORF1ab	1640	SRR12450701	5184	C	T	1	2020-04-06	United States
ORF1ab_2144_NA	ORF1ab	2144	SRR12450701	6696	C	+T	0,0552171	2020-04-06	United States
ORF1ab_314_L	ORF1ab	314	SRR12450701	14408	C	T	1	2020-04-06	United States
S_614_G	S	614	SRR12450701	23403	A	G	0,999222	2020-04-06	United States
ORF1ab_2144_NA	ORF1ab	2144	SRR12450702	6696	C	+T	0,0500982	2020-04-05	United States
ORF1ab_314_L	ORF1ab	314	SRR12450702	14408	C	T	1	2020-04-05	United States
S_614_G	S	614	SRR12450702	23403	A	G	1	2020-04-05	United States
ORF1ab_1085_F	ORF1ab	1085	SRR12450705	3518	G	T	0,975923	2020-04-18	United States
ORF1ab_2144_NA	ORF1ab	2144	SRR12450705	6696	C	+T	0,0646766	2020-04-18	United States
ORF1ab_314_L	ORF1ab	314	SRR12450705	14408	C	T	1	2020-04-18	United States
S_614_G	S	614	SRR12450705	23403	A	G	1	2020-04-18	United States
ORF10_39_Q	ORF10	39	SRR12450705	29672	T	C	0,999391	2020-04-18	United States
ORF1ab_265_I	ORF1ab	265	SRR12450708	1059	C	T	0,996651	2020-04-20	United States
ORF1ab_2144_NA	ORF1ab	2144	SRR12450708	6696	C	+T	0,0624662	2020-04-20	United States
ORF1ab_2285_F	ORF1ab	2285	SRR12450708	7119	C	T	0,995252	2020-04-20	United States
ORF1ab_3606_F	ORF1ab	3606	SRR12450708	11083	G	T	0,0534125	2020-04-20	United States
ORF1ab_314_L	ORF1ab	314	SRR12450708	14408	C	T	0,999373	2020-04-20	United States
S_614_G	S	614	SRR12450708	23403	A	G	0,999504	2020-04-20	United States
ORF3a_57_H	ORF3a	57	SRR12450708	25563	G	T	0,993157	2020-04-20	United States
ORF1ab_1640_L	ORF1ab	1640	SRR12450710	5184	C	T	0,998545	2020-04-16	United States
ORF1ab_2144_NA	ORF1ab	2144	SRR12450710	6696	C	+T	0,0598078	2020-04-16	United States
ORF1ab_314_L	ORF1ab	314	SRR12450710	14408	C	T	0,999697	2020-04-16	United States
S_614_G	S	614	SRR12450710	23403	A	G	0,998967	2020-04-16	United States
ORF1ab_1950_S	ORF1ab	1950	SRR12450711	6113	C	T	0,120219	2020-04-06	United States
ORF1ab_2144_NA	ORF1ab	2144	SRR12450711	6696	C	+T	0,0635377	2020-04-06	United States
ORF1ab_1427_L	ORF1ab	1427	SRR12450711	17747	C	T	0,76339	2020-04-06	United States
ORF1ab_1464_C	ORF1ab	1464	SRR12450711	17858	A	G	0,998906	2020-04-06	United States
ORF1ab_1085_F	ORF1ab	1085	SRR12450714	3518	G	T	0,987351	2020-04-09	United States
ORF1ab_2144_NA	ORF1ab	2144	SRR12450714	6696	C	+T	0,0574201	2020-04-09	United States
ORF1ab_314_L	ORF1ab	314	SRR12450714	14408	C	T	1	2020-04-09	United States
S_614_G	S	614	SRR12450714	23403	A	G	1	2020-04-09	United States
ORF10_39_Q	ORF10	39	SRR12450714	29672	T	C	0,998929	2020-04-09	United States
ORF1ab_892_S	ORF1ab	892	SRR12450716	2939	C	T	0,999335	2020-04-10	United States
ORF1ab_2144_NA	ORF1ab	2144	SRR12450716	6696	C	+T	0,0626247	2020-04-10	United States
ORF1ab_314_L	ORF1ab	314	SRR12450716	14408	C	T	0,999625	2020-04-10	United States
S_614_G	S	614	SRR12450716	23403	A	G	0,999613	2020-04-10	United States
ORF1ab_2144_NA	ORF1ab	2144	SRR12450718	6696	C	+T	0,0573575	2020-04-10	United States
ORF1ab_1427_L	ORF1ab	1427	SRR12450718	17747	C	T	0,654082	2020-04-10	United States
ORF1ab_1453_I	ORF1ab	1453	SRR12450718	17825	C	T	0,0736184	2020-04-10	United States
ORF1ab_1464_C	ORF1ab	1464	SRR12450718	17858	A	G	0,999424	2020-04-10	United States
ORF7a_66_V	ORF7a	66	SRR12450718	27590	C	T	0,087963	2020-04-10	United States
ORF1ab_1640_L	ORF1ab	1640	SRR12450719	5184	C	T	0,996008	2020-04-09	United States
ORF1ab_2144_NA	ORF1ab	2144	SRR12450719	6696	C	+T	0,086933	2020-04-09	United States
ORF1ab_314_L	ORF1ab	314	SRR12450719	14408	C	T	0,999786	2020-04-09	United States
S_614_G	S	614	SRR12450719	23403	A	G	0,999762	2020-04-09	United States
ORF1ab_2144_NA	ORF1ab	2144	SRR12450720	6696	C	+T	0,0715859	2020-04-10	United States
ORF1ab_1427_L	ORF1ab	1427	SRR12450720	17747	C	T	0,59977	2020-04-10	United States
ORF1ab_1464_C	ORF1ab	1464	SRR12450720	17858	A	G	0,999822	2020-04-10	United States
ORF1ab_265_I	ORF1ab	265	SRR12450721	1059	C	T	0,975958	2020-04-10	United States
ORF1ab_2144_NA	ORF1ab	2144	SRR12450721	6696	C	+T	0,0524228	2020-04-10	United States
ORF1ab_314_L	ORF1ab	314	SRR12450721	14408	C	T	0,999815	2020-04-10	United States
S_614_G	S	614	SRR12450721	23403	A	G	1	2020-04-10	United States
S_939_F	S	939	SRR12450721	24378	C	T	0,972564	2020-04-10	United States
ORF3a_57_H	ORF3a	57	SRR12450721	25563	G	T	0,948276	2020-04-10	United States
ORF1ab_2144_NA	ORF1ab	2144	SRR12450722	6696	C	+T	0,0636054	2020-04-06	United States
ORF1ab_2488_F	ORF1ab	2488	SRR12450722	7728	C	T	0,168489	2020-04-06	United States
ORF1ab_1427_S	ORF1ab	1427	SRR12450722	17746	C	T	0,167829	2020-04-06	United States
ORF1ab_1427_L	ORF1ab	1427	SRR12450722	17747	C	T	0,674205	2020-04-06	United States
ORF1ab_1464_C	ORF1ab	1464	SRR12450722	17858	A	G	0,999061	2020-04-06	United States
ORF1ab_2144_NA	ORF1ab	2144	SRR12450725	6696	C	+T	0,0675532	2020-04-02	United States
ORF1ab_314_L	ORF1ab	314	SRR12450725	14408	C	T	0,999695	2020-04-02	United States
S_614_G	S	614	SRR12450725	23403	A	G	0,999209	2020-04-02	United States
ORF1ab_2144_NA	ORF1ab	2144	SRR12450727	6696	C	+T	0,0657584	2020-04-01	United States
ORF1ab_314_L	ORF1ab	314	SRR12450727	14408	C	T	0,999897	2020-04-01	United States
S_614_G	S	614	SRR12450727	23403	A	G	0,999734	2020-04-01	United States
E_62_F	E	62	SRR12450727	26428	G	T	0,249562	2020-04-01	United States
ORF8_54_L	ORF8	54	SRR12450727	28054	C	T	1	2020-04-01	United States
ORF1ab_265_I	ORF1ab	265	SRR12450728	1059	C	T	0,987963	2020-04-01	United States
ORF1ab_2144_NA	ORF1ab	2144	SRR12450728	6696	C	+T	0,0566182	2020-04-01	United States
ORF1ab_2652_L	ORF1ab	2652	SRR12450728	8219	G	C	0,798941	2020-04-01	United States
ORF1ab_314_L	ORF1ab	314	SRR12450728	14408	C	T	0,999618	2020-04-01	United States
S_69_R	S	69	SRR12450728	21768	A	G	0,998503	2020-04-01	United States
S_614_G	S	614	SRR12450728	23403	A	G	0,999622	2020-04-01	United States
ORF3a_57_H	ORF3a	57	SRR12450728	25563	G	T	0,983349	2020-04-01	United States
E_68_F	E	68	SRR12450728	26447	C	T	0,947545	2020-04-01	United States
N_260_NA	N	260	SRR12450728	29051	C	+A	0,0553728	2020-04-01	United States
ORF1ab_2144_NA	ORF1ab	2144	SRR12450733	6696	C	+T	0,0693326	2020-04-06	United States
ORF1ab_1427_L	ORF1ab	1427	SRR12450733	17747	C	T	0,57547	2020-04-06	United States
ORF1ab_1464_C	ORF1ab	1464	SRR12450733	17858	A	G	0,999761	2020-04-06	United States
ORF1ab_265_I	ORF1ab	265	SRR12450734	1059	C	T	0,997164	2020-04-03	United States
ORF1ab_1887_F	ORF1ab	1887	SRR12450734	5924	G	T	0,976962	2020-04-03	United States
ORF1ab_2144_NA	ORF1ab	2144	SRR12450734	6696	C	+T	0,0567276	2020-04-03	United States
ORF1ab_314_L	ORF1ab	314	SRR12450734	14408	C	T	0,999133	2020-04-03	United States
S_614_G	S	614	SRR12450734	23403	A	G	0,999502	2020-04-03	United States
ORF3a_57_H	ORF3a	57	SRR12450734	25563	G	T	0,996491	2020-04-03	United States
ORF8_24_L	ORF8	24	SRR12450734	27964	C	T	0,992063	2020-04-03	United States
ORF1ab_265_I	ORF1ab	265	SRR12450735	1059	C	T	0,984795	2020-04-02	United States
ORF1ab_2144_NA	ORF1ab	2144	SRR12450735	6696	C	+T	0,0649222	2020-04-02	United States
ORF1ab_3606_F	ORF1ab	3606	SRR12450735	11083	G	T	0,178541	2020-04-02	United States
ORF1ab_314_L	ORF1ab	314	SRR12450735	14408	C	T	0,999753	2020-04-02	United States
S_614_G	S	614	SRR12450735	23403	A	G	0,998709	2020-04-02	United States
ORF3a_57_H	ORF3a	57	SRR12450735	25563	G	T	0,965821	2020-04-02	United States
ORF1ab_2144_NA	ORF1ab	2144	SRR12450737	6696	C	+T	0,0616272	2020-04-03	United States
ORF1ab_314_L	ORF1ab	314	SRR12450737	14408	C	T	0,999898	2020-04-03	United States
S_614_G	S	614	SRR12450737	23403	A	G	0,999857	2020-04-03	United States
S_698_L	S	698	SRR12450737	23655	C	T	0,159694	2020-04-03	United States
ORF1ab_892_S	ORF1ab	892	SRR12450738	2939	C	T	0,997816	2020-04-01	United States
ORF1ab_314_L	ORF1ab	314	SRR12450738	14408	C	T	0,999772	2020-04-01	United States
S_614_G	S	614	SRR12450738	23403	A	G	1	2020-04-01	United States
ORF1ab_265_I	ORF1ab	265	SRR12450739	1059	C	T	0,999067	2020-04-01	United States
ORF1ab_2107_T	ORF1ab	2107	SRR12450739	6585	T	C	0,145214	2020-04-01	United States
ORF1ab_2144_NA	ORF1ab	2144	SRR12450739	6696	C	+T	0,0602584	2020-04-01	United States
ORF1ab_314_L	ORF1ab	314	SRR12450739	14408	C	T	0,99989	2020-04-01	United States
S_614_G	S	614	SRR12450739	23403	A	G	0,99985	2020-04-01	United States
ORF3a_57_H	ORF3a	57	SRR12450739	25563	G	T	0,997895	2020-04-01	United States
N_212_V	N	212	SRR12450739	28908	G	T	0,999737	2020-04-01	United States
ORF1ab_2144_NA	ORF1ab	2144	SRR12450740	6696	C	+T	0,0618193	2020-04-01	United States
ORF1ab_314_L	ORF1ab	314	SRR12450740	14408	C	T	0,999706	2020-04-01	United States
S_614_G	S	614	SRR12450740	23403	A	G	0,999496	2020-04-01	United States
ORF1ab_84_NA	ORF1ab	84	SRR12450741	515	G	-TTA	0,913793	2020-04-01	United States
ORF1ab_2144_NA	ORF1ab	2144	SRR12450741	6696	C	+T	0,0677449	2020-04-01	United States
ORF1ab_3308_I	ORF1ab	3308	SRR12450741	10188	C	T	0,998727	2020-04-01	United States
ORF1ab_314_L	ORF1ab	314	SRR12450741	14408	C	T	0,999856	2020-04-01	United States
S_614_G	S	614	SRR12450741	23403	A	G	0,999605	2020-04-01	United States
ORF1ab_1640_L	ORF1ab	1640	SRR12450742	5184	C	T	0,942564	2020-04-01	United States
ORF1ab_2144_NA	ORF1ab	2144	SRR12450742	6696	C	+T	0,0567637	2020-04-01	United States
ORF1ab_314_L	ORF1ab	314	SRR12450742	14408	C	T	0,999848	2020-04-01	United States
ORF1ab_833_NA	ORF1ab	833	SRR12450742	15965	G	+T	0,061272	2020-04-01	United States
S_614_G	S	614	SRR12450742	23403	A	G	1	2020-04-01	United States
S_755_NA	S	755	SRR12450742	23825	C	+A	0,0632911	2020-04-01	United States
N_260_NA	N	260	SRR12450742	29051	C	+A	0,0547445	2020-04-01	United States
ORF1ab_265_I	ORF1ab	265	SRR12450744	1059	C	T	0,999409	2020-04-05	United States
ORF1ab_2144_NA	ORF1ab	2144	SRR12450744	6696	C	+T	0,0750257	2020-04-05	United States
ORF1ab_2613_F	ORF1ab	2613	SRR12450744	8102	G	T	0,998784	2020-04-05	United States
ORF1ab_314_L	ORF1ab	314	SRR12450744	14408	C	T	0,999708	2020-04-05	United States
S_614_G	S	614	SRR12450744	23403	A	G	1	2020-04-05	United States
ORF3a_57_H	ORF3a	57	SRR12450744	25563	G	T	0,998357	2020-04-05	United States
ORF1ab_300_F	ORF1ab	300	SRR12474733	1163	A	T	1	2020-05-21	Bangladesh
ORF1ab_50_N	ORF1ab	50	SRR12474733	13617	G	T	0,996454	2020-05-21	Bangladesh
ORF1ab_314_L	ORF1ab	314	SRR12474733	14408	C	T	1	2020-05-21	Bangladesh
S_614_G	S	614	SRR12474733	23403	A	G	1	2020-05-21	Bangladesh
S_697_T	S	697	SRR12474733	23652	T	C	0,09	2020-05-21	Bangladesh
S_997_T	S	997	SRR12474733	24552	T	C	0,0551724	2020-05-21	Bangladesh
S_1135_I	S	1135	SRR12474733	24966	A	T	0,0672269	2020-05-21	Bangladesh
ORF3a_162_NA	ORF3a	162	SRR12474733	25878	T	+C	0,0714286	2020-05-21	Bangladesh
N_203_K	N	203	SRR12474733	28881	G	A	1	2020-05-21	Bangladesh
N_204_R	N	204	SRR12474733	28883	G	C	1	2020-05-21	Bangladesh
ORF1ab_2144_NA	ORF1ab	2144	SRR12513764	6696	C	+T	0,0549199	2020-03-16	United States
ORF1ab_1427_L	ORF1ab	1427	SRR12513764	17747	C	T	0,745704	2020-03-16	United States
ORF1ab_1464_C	ORF1ab	1464	SRR12513764	17858	A	G	1	2020-03-16	United States
ORF1ab_2513_S	ORF1ab	2513	SRR12513764	21004	G	T	1	2020-03-16	United States
N_260_NA	N	260	SRR12513764	29051	C	+A	0,0503597	2020-03-16	United States
ORF1ab_265_I	ORF1ab	265	SRR12515115	1059	C	T	0,944591	NA	United States
ORF1ab_658_*	ORF1ab	658	SRR12515115	2237	G	T	0,0535519	NA	United States
ORF1ab_764_*	ORF1ab	764	SRR12515115	2555	C	T	0,05919	NA	United States
ORF1ab_314_L	ORF1ab	314	SRR12515115	14408	C	T	0,695286	NA	United States
ORF1ab_1392_V	ORF1ab	1392	SRR12515115	17642	C	T	0,106383	NA	United States
ORF1ab_2183_Y	ORF1ab	2183	SRR12515115	20014	G	T	0,998122	NA	United States
S_614_G	S	614	SRR12515115	23403	A	G	0,991441	NA	United States
S_644_K	S	644	SRR12515115	23492	C	A	0,190476	NA	United States
ORF3a_57_H	ORF3a	57	SRR12515115	25563	G	T	1	NA	United States
ORF1ab_190_L	ORF1ab	190	SRR12515195	833	T	C	0,9998	2020-05-15	United States
ORF1ab_265_I	ORF1ab	265	SRR12515195	1059	C	T	1	2020-05-15	United States
ORF1ab_439_F	ORF1ab	439	SRR12515195	1580	G	T	0,240175	2020-05-15	United States
ORF1ab_3705_V	ORF1ab	3705	SRR12515195	11379	C	T	0,798343	2020-05-15	United States
ORF1ab_314_L	ORF1ab	314	SRR12515195	14408	C	T	1	2020-05-15	United States
S_253_G	S	253	SRR12515195	22320	A	G	1	2020-05-15	United States
S_614_G	S	614	SRR12515195	23403	A	G	1	2020-05-15	United States
S_680_F	S	680	SRR12515195	23601	C	T	0,987211	2020-05-15	United States
ORF3a_57_H	ORF3a	57	SRR12515195	25563	G	T	0,999657	2020-05-15	United States
ORF8_24_L	ORF8	24	SRR12515195	27964	C	T	1	2020-05-15	United States
ORF1ab_265_I	ORF1ab	265	SRR12515203	1059	C	T	1	2020-05-01	United States
ORF1ab_2144_NA	ORF1ab	2144	SRR12515203	6696	C	+T	0,086911	2020-05-01	United States
ORF1ab_314_L	ORF1ab	314	SRR12515203	14408	C	T	0,999606	2020-05-01	United States
ORF1ab_833_NA	ORF1ab	833	SRR12515203	15965	G	+T	0,0896785	2020-05-01	United States
S_22_N	S	22	SRR12515203	21627	C	A	1	2020-05-01	United States
S_245_Y	S	245	SRR12515203	22295	C	T	1	2020-05-01	United States
S_614_G	S	614	SRR12515203	23403	A	G	1	2020-05-01	United States
S_698_L	S	698	SRR12515203	23655	C	T	1	2020-05-01	United States
ORF3a_57_H	ORF3a	57	SRR12515203	25563	G	T	1	2020-05-01	United States
N_260_NA	N	260	SRR12515203	29051	C	+A	0,0648749	2020-05-01	United States
ORF1ab_265_I	ORF1ab	265	SRR12515204	1059	C	T	1	2020-05-01	United States
ORF1ab_2144_NA	ORF1ab	2144	SRR12515204	6696	C	+T	0,091195	2020-05-01	United States
ORF1ab_314_L	ORF1ab	314	SRR12515204	14408	C	T	1	2020-05-01	United States
ORF1ab_833_NA	ORF1ab	833	SRR12515204	15965	G	+T	0,0679435	2020-05-01	United States
S_22_N	S	22	SRR12515204	21627	C	A	1	2020-05-01	United States
S_614_G	S	614	SRR12515204	23403	A	G	1	2020-05-01	United States
S_698_L	S	698	SRR12515204	23655	C	T	0,996933	2020-05-01	United States
ORF3a_57_H	ORF3a	57	SRR12515204	25563	G	T	0,997732	2020-05-01	United States
N_260_NA	N	260	SRR12515204	29051	C	+A	0,0624204	2020-05-01	United States
ORF1ab_265_I	ORF1ab	265	SRR12515206	1059	C	T	0,999295	2020-05-01	United States
ORF1ab_2144_NA	ORF1ab	2144	SRR12515206	6696	C	+T	0,0859342	2020-05-01	United States
ORF1ab_314_L	ORF1ab	314	SRR12515206	14408	C	T	0,999711	2020-05-01	United States
ORF1ab_833_NA	ORF1ab	833	SRR12515206	15965	G	+T	0,109564	2020-05-01	United States
ORF1ab_1811_F	ORF1ab	1811	SRR12515206	18898	G	T	0,996691	2020-05-01	United States
S_22_N	S	22	SRR12515206	21627	C	A	0,994253	2020-05-01	United States
S_614_G	S	614	SRR12515206	23403	A	G	1	2020-05-01	United States
S_698_L	S	698	SRR12515206	23655	C	T	0,998056	2020-05-01	United States
ORF3a_57_H	ORF3a	57	SRR12515206	25563	G	T	1	2020-05-01	United States
N_260_NA	N	260	SRR12515206	29051	C	+A	0,0698198	2020-05-01	United States
ORF1ab_265_I	ORF1ab	265	SRR12515207	1059	C	T	1	2020-05-01	United States
ORF1ab_2144_NA	ORF1ab	2144	SRR12515207	6696	C	+T	0,0799194	2020-05-01	United States
ORF1ab_314_L	ORF1ab	314	SRR12515207	14408	C	T	0,999647	2020-05-01	United States
ORF1ab_833_NA	ORF1ab	833	SRR12515207	15965	G	+T	0,0565097	2020-05-01	United States
S_22_N	S	22	SRR12515207	21627	C	A	1	2020-05-01	United States
S_245_Y	S	245	SRR12515207	22295	C	T	0,996198	2020-05-01	United States
S_254_F	S	254	SRR12515207	22323	C	T	0,994595	2020-05-01	United States
S_614_G	S	614	SRR12515207	23403	A	G	0,999666	2020-05-01	United States
S_698_L	S	698	SRR12515207	23655	C	T	0,997812	2020-05-01	United States
ORF3a_57_H	ORF3a	57	SRR12515207	25563	G	T	0,999358	2020-05-01	United States
N_260_NA	N	260	SRR12515207	29051	C	+A	0,055269	2020-05-01	United States
ORF1ab_265_I	ORF1ab	265	SRR12515209	1059	C	T	1	2020-05-01	United States
ORF1ab_2144_NA	ORF1ab	2144	SRR12515209	6696	C	+T	0,0725749	2020-05-01	United States
ORF1ab_314_L	ORF1ab	314	SRR12515209	14408	C	T	0,999379	2020-05-01	United States
ORF1ab_833_NA	ORF1ab	833	SRR12515209	15965	G	+T	0,0571944	2020-05-01	United States
S_22_N	S	22	SRR12515209	21627	C	A	1	2020-05-01	United States
S_614_G	S	614	SRR12515209	23403	A	G	0,999804	2020-05-01	United States
S_698_L	S	698	SRR12515209	23655	C	T	0,999667	2020-05-01	United States
S_765_L	S	765	SRR12515209	23856	G	T	1	2020-05-01	United States
ORF3a_57_H	ORF3a	57	SRR12515209	25563	G	T	0,999601	2020-05-01	United States
ORF7a_65_L	ORF7a	65	SRR12515209	27586	T	C	1	2020-05-01	United States
N_229_H	N	229	SRR12515209	28960	G	T	1	2020-05-01	United States
ORF1ab_265_I	ORF1ab	265	SRR12515210	1059	C	T	0,999638	2020-05-01	United States
ORF1ab_2144_NA	ORF1ab	2144	SRR12515210	6696	C	+T	0,068999	2020-05-01	United States
ORF1ab_314_L	ORF1ab	314	SRR12515210	14408	C	T	0,999496	2020-05-01	United States
ORF1ab_833_NA	ORF1ab	833	SRR12515210	15965	G	+T	0,0811927	2020-05-01	United States
S_22_N	S	22	SRR12515210	21627	C	A	0,997218	2020-05-01	United States
S_614_G	S	614	SRR12515210	23403	A	G	1	2020-05-01	United States
S_698_L	S	698	SRR12515210	23655	C	T	0,999029	2020-05-01	United States
ORF3a_57_H	ORF3a	57	SRR12515210	25563	G	T	0,997965	2020-05-01	United States
ORF1ab_265_I	ORF1ab	265	SRR12515211	1059	C	T	1	2020-05-01	United States
ORF1ab_2144_NA	ORF1ab	2144	SRR12515211	6696	C	+T	0,0717077	2020-05-01	United States
ORF1ab_3958_V	ORF1ab	3958	SRR12515211	12138	C	T	0,112107	2020-05-01	United States
ORF1ab_314_L	ORF1ab	314	SRR12515211	14408	C	T	0,9999	2020-05-01	United States
ORF1ab_833_NA	ORF1ab	833	SRR12515211	15965	G	+T	0,0821452	2020-05-01	United States
S_22_N	S	22	SRR12515211	21627	C	A	1	2020-05-01	United States
S_614_G	S	614	SRR12515211	23403	A	G	1	2020-05-01	United States
S_698_L	S	698	SRR12515211	23655	C	T	0,999304	2020-05-01	United States
ORF3a_57_H	ORF3a	57	SRR12515211	25563	G	T	1	2020-05-01	United States
N_260_NA	N	260	SRR12515211	29051	C	+A	0,0725191	2020-05-01	United States
ORF1ab_265_I	ORF1ab	265	SRR12515212	1059	C	T	0,999265	2020-05-01	United States
ORF1ab_2144_NA	ORF1ab	2144	SRR12515212	6696	C	+T	0,0782949	2020-05-01	United States
ORF1ab_3238_I	ORF1ab	3238	SRR12515212	9977	C	A	0,133797	2020-05-01	United States
ORF1ab_314_L	ORF1ab	314	SRR12515212	14408	C	T	1	2020-05-01	United States
ORF1ab_833_NA	ORF1ab	833	SRR12515212	15965	G	+T	0,0693945	2020-05-01	United States
S_22_N	S	22	SRR12515212	21627	C	A	1	2020-05-01	United States
S_614_G	S	614	SRR12515212	23403	A	G	0,999518	2020-05-01	United States
S_698_L	S	698	SRR12515212	23655	C	T	0,998495	2020-05-01	United States
ORF3a_57_H	ORF3a	57	SRR12515212	25563	G	T	1	2020-05-01	United States
ORF1ab_265_I	ORF1ab	265	SRR12515214	1059	C	T	1	2020-05-01	United States
ORF1ab_2144_NA	ORF1ab	2144	SRR12515214	6696	C	+T	0,0784469	2020-05-01	United States
ORF1ab_15_I	ORF1ab	15	SRR12515214	13511	C	T	1	2020-05-01	United States
ORF1ab_314_L	ORF1ab	314	SRR12515214	14408	C	T	1	2020-05-01	United States
ORF1ab_833_NA	ORF1ab	833	SRR12515214	15965	G	+T	0,0653992	2020-05-01	United States
S_614_G	S	614	SRR12515214	23403	A	G	0,999496	2020-05-01	United States
ORF3a_57_H	ORF3a	57	SRR12515214	25563	G	T	1	2020-05-01	United States
ORF1ab_265_I	ORF1ab	265	SRR12515215	1059	C	T	0,999061	2020-05-01	United States
ORF1ab_2144_NA	ORF1ab	2144	SRR12515215	6696	C	+T	0,0723077	2020-05-01	United States
ORF1ab_15_I	ORF1ab	15	SRR12515215	13511	C	T	1	2020-05-01	United States
ORF1ab_314_L	ORF1ab	314	SRR12515215	14408	C	T	0,999483	2020-05-01	United States
ORF1ab_833_NA	ORF1ab	833	SRR12515215	15965	G	+T	0,0660214	2020-05-01	United States
S_614_G	S	614	SRR12515215	23403	A	G	0,999476	2020-05-01	United States
ORF3a_57_H	ORF3a	57	SRR12515215	25563	G	T	0,999093	2020-05-01	United States
N_260_NA	N	260	SRR12515215	29051	C	+A	0,0571507	2020-05-01	United States
ORF1ab_265_I	ORF1ab	265	SRR12515217	1059	C	T	0,999168	2020-05-01	United States
ORF1ab_2144_NA	ORF1ab	2144	SRR12515217	6696	C	+T	0,0678883	2020-05-01	United States
ORF1ab_314_L	ORF1ab	314	SRR12515217	14408	C	T	0,999793	2020-05-01	United States
ORF1ab_833_NA	ORF1ab	833	SRR12515217	15965	G	+T	0,0626164	2020-05-01	United States
ORF1ab_1290_I	ORF1ab	1290	SRR12515217	17336	C	T	0,998636	2020-05-01	United States
S_614_G	S	614	SRR12515217	23403	A	G	0,999365	2020-05-01	United States
ORF3a_40_L	ORF3a	40	SRR12515217	25511	C	T	0,998476	2020-05-01	United States
ORF3a_57_H	ORF3a	57	SRR12515217	25563	G	T	0,999132	2020-05-01	United States
ORF8_24_L	ORF8	24	SRR12515217	27964	C	T	1	2020-05-01	United States
N_260_NA	N	260	SRR12515217	29051	C	+A	0,0620985	2020-05-01	United States
ORF1ab_265_I	ORF1ab	265	SRR12515225	1059	C	T	0,999038	2020-05-01	United States
ORF1ab_1538_I	ORF1ab	1538	SRR12515225	4878	C	T	0,999542	2020-05-01	United States
ORF1ab_2144_NA	ORF1ab	2144	SRR12515225	6696	C	+T	0,0757528	2020-05-01	United States
ORF1ab_314_L	ORF1ab	314	SRR12515225	14408	C	T	1	2020-05-01	United States
ORF1ab_833_NA	ORF1ab	833	SRR12515225	15965	G	+T	0,0704841	2020-05-01	United States
S_614_G	S	614	SRR12515225	23403	A	G	0,998724	2020-05-01	United States
ORF3a_57_H	ORF3a	57	SRR12515225	25563	G	T	1	2020-05-01	United States
ORF8_24_L	ORF8	24	SRR12515225	27964	C	T	1	2020-05-01	United States
N_260_NA	N	260	SRR12515225	29051	C	+A	0,0547561	2020-05-01	United States
ORF1ab_265_I	ORF1ab	265	SRR12515228	1059	C	T	1	2020-05-01	United States
ORF1ab_2144_NA	ORF1ab	2144	SRR12515228	6696	C	+T	0,0885582	2020-05-01	United States
ORF1ab_314_L	ORF1ab	314	SRR12515228	14408	C	T	0,999477	2020-05-01	United States
ORF1ab_833_NA	ORF1ab	833	SRR12515228	15965	G	+T	0,0731503	2020-05-01	United States
S_614_G	S	614	SRR12515228	23403	A	G	0,999282	2020-05-01	United States
ORF3a_57_H	ORF3a	57	SRR12515228	25563	G	T	1	2020-05-01	United States
ORF8_24_L	ORF8	24	SRR12515228	27964	C	T	1	2020-05-01	United States
N_260_NA	N	260	SRR12515228	29051	C	+A	0,0688438	2020-05-01	United States
ORF1ab_265_I	ORF1ab	265	SRR12515230	1059	C	T	1	2020-05-01	United States
ORF1ab_2144_NA	ORF1ab	2144	SRR12515230	6696	C	+T	0,0769814	2020-05-01	United States
ORF1ab_4017_K	ORF1ab	4017	SRR12515230	12315	G	A	0,999504	2020-05-01	United States
ORF1ab_314_L	ORF1ab	314	SRR12515230	14408	C	T	1	2020-05-01	United States
ORF1ab_833_NA	ORF1ab	833	SRR12515230	15965	G	+T	0,0722838	2020-05-01	United States
S_614_G	S	614	SRR12515230	23403	A	G	0,999734	2020-05-01	United States
ORF3a_2_Y	ORF3a	2	SRR12515230	25396	G	T	0,99867	2020-05-01	United States
ORF3a_57_H	ORF3a	57	SRR12515230	25563	G	T	0,999591	2020-05-01	United States
ORF7a_93_F	ORF7a	93	SRR12515230	27670	G	T	0,999326	2020-05-01	United States
ORF8_24_L	ORF8	24	SRR12515230	27964	C	T	1	2020-05-01	United States
ORF1ab_265_I	ORF1ab	265	SRR12515231	1059	C	T	1	2020-05-01	United States
ORF1ab_2144_NA	ORF1ab	2144	SRR12515231	6696	C	+T	0,0596055	2020-05-01	United States
ORF1ab_4017_K	ORF1ab	4017	SRR12515231	12315	G	A	0,999668	2020-05-01	United States
ORF1ab_314_L	ORF1ab	314	SRR12515231	14408	C	T	1	2020-05-01	United States
ORF1ab_833_NA	ORF1ab	833	SRR12515231	15965	G	+T	0,050223	2020-05-01	United States
S_614_G	S	614	SRR12515231	23403	A	G	0,9996	2020-05-01	United States
ORF3a_2_Y	ORF3a	2	SRR12515231	25396	G	T	0,998232	2020-05-01	United States
ORF3a_57_H	ORF3a	57	SRR12515231	25563	G	T	0,999473	2020-05-01	United States
ORF8_24_L	ORF8	24	SRR12515231	27964	C	T	1	2020-05-01	United States
N_260_NA	N	260	SRR12515231	29051	C	+A	0,0535593	2020-05-01	United States
ORF1ab_265_I	ORF1ab	265	SRR12515235	1059	C	T	1	2020-05-01	United States
ORF1ab_2144_NA	ORF1ab	2144	SRR12515235	6696	C	+T	0,0766378	2020-05-01	United States
ORF1ab_3615_V	ORF1ab	3615	SRR12515235	11109	C	T	0,999565	2020-05-01	United States
ORF1ab_314_L	ORF1ab	314	SRR12515235	14408	C	T	0,999047	2020-05-01	United States
ORF1ab_833_NA	ORF1ab	833	SRR12515235	15965	G	+T	0,0695839	2020-05-01	United States
S_614_G	S	614	SRR12515235	23403	A	G	0,999725	2020-05-01	United States
ORF3a_57_H	ORF3a	57	SRR12515235	25563	G	T	1	2020-05-01	United States
ORF8_24_L	ORF8	24	SRR12515235	27964	C	T	1	2020-05-01	United States
ORF8_67_F	ORF8	67	SRR12515235	28093	C	T	0,815172	2020-05-01	United States
N_63_Y	N	63	SRR12515235	28460	G	T	0,457561	2020-05-01	United States
N_260_NA	N	260	SRR12515235	29051	C	+A	0,0545767	2020-05-01	United States
ORF1ab_265_I	ORF1ab	265	SRR12515242	1059	C	T	0,99966	2020-05-01	United States
ORF1ab_2144_NA	ORF1ab	2144	SRR12515242	6696	C	+T	0,0759346	2020-05-01	United States
ORF1ab_31_NA	ORF1ab	31	SRR12515242	13560	T	+C	0,144828	2020-05-01	United States
ORF1ab_314_L	ORF1ab	314	SRR12515242	14408	C	T	1	2020-05-01	United States
ORF1ab_833_NA	ORF1ab	833	SRR12515242	15965	G	+T	0,0702143	2020-05-01	United States
S_614_G	S	614	SRR12515242	23403	A	G	1	2020-05-01	United States
ORF3a_57_H	ORF3a	57	SRR12515242	25563	G	T	0,99936	2020-05-01	United States
ORF8_24_L	ORF8	24	SRR12515242	27964	C	T	1	2020-05-01	United States
ORF1ab_265_I	ORF1ab	265	SRR12515244	1059	C	T	1	2020-05-01	United States
ORF1ab_1538_I	ORF1ab	1538	SRR12515244	4878	C	T	0,999488	2020-05-01	United States
ORF1ab_2144_NA	ORF1ab	2144	SRR12515244	6696	C	+T	0,0728894	2020-05-01	United States
ORF1ab_243_I	ORF1ab	243	SRR12515244	14195	C	T	0,204903	2020-05-01	United States
ORF1ab_314_L	ORF1ab	314	SRR12515244	14408	C	T	0,999547	2020-05-01	United States
ORF1ab_833_NA	ORF1ab	833	SRR12515244	15965	G	+T	0,0604637	2020-05-01	United States
S_614_G	S	614	SRR12515244	23403	A	G	0,999658	2020-05-01	United States
ORF3a_57_H	ORF3a	57	SRR12515244	25563	G	T	0,999513	2020-05-01	United States
ORF8_24_L	ORF8	24	SRR12515244	27964	C	T	1	2020-05-01	United States
N_260_NA	N	260	SRR12515244	29051	C	+A	0,0546416	2020-05-01	United States
ORF1ab_265_I	ORF1ab	265	SRR12515247	1059	C	T	0,999548	2020-05-01	United States
ORF1ab_2144_NA	ORF1ab	2144	SRR12515247	6696	C	+T	0,067687	2020-05-01	United States
ORF1ab_314_L	ORF1ab	314	SRR12515247	14408	C	T	0,999701	2020-05-01	United States
ORF1ab_833_NA	ORF1ab	833	SRR12515247	15965	G	+T	0,0794224	2020-05-01	United States
S_614_G	S	614	SRR12515247	23403	A	G	0,999575	2020-05-01	United States
ORF3a_57_H	ORF3a	57	SRR12515247	25563	G	T	0,999396	2020-05-01	United States
ORF3a_78_Y	ORF3a	78	SRR12515247	25624	C	T	0,134947	2020-05-01	United States
ORF8_24_L	ORF8	24	SRR12515247	27964	C	T	1	2020-05-01	United States
ORF1ab_265_I	ORF1ab	265	SRR12515251	1059	C	T	1	2020-05-01	United States
ORF1ab_2144_NA	ORF1ab	2144	SRR12515251	6696	C	+T	0,0693642	2020-05-01	United States
ORF1ab_314_L	ORF1ab	314	SRR12515251	14408	C	T	1	2020-05-01	United States
S_614_G	S	614	SRR12515251	23403	A	G	0,999174	2020-05-01	United States
ORF3a_57_H	ORF3a	57	SRR12515251	25563	G	T	0,999517	2020-05-01	United States
ORF8_24_L	ORF8	24	SRR12515251	27964	C	T	1	2020-05-01	United States
N_260_NA	N	260	SRR12515251	29051	C	+A	0,0676403	2020-05-01	United States
ORF1ab_265_I	ORF1ab	265	SRR12515257	1059	C	T	0,999408	2020-05-22	United States
ORF1ab_443_F	ORF1ab	443	SRR12515257	1593	C	T	0,956145	2020-05-22	United States
ORF1ab_2144_NA	ORF1ab	2144	SRR12515257	6696	C	+T	0,0944407	2020-05-22	United States
ORF1ab_314_L	ORF1ab	314	SRR12515257	14408	C	T	0,997522	2020-05-22	United States
ORF1ab_833_NA	ORF1ab	833	SRR12515257	15965	G	+T	0,124224	2020-05-22	United States
ORF1ab_1634_NA	ORF1ab	1634	SRR12515257	18368	G	+T	0,0699569	2020-05-22	United States
S_256_L	S	256	SRR12515257	22329	C	T	1	2020-05-22	United States
S_614_G	S	614	SRR12515257	23403	A	G	0,99879	2020-05-22	United States
ORF3a_57_H	ORF3a	57	SRR12515257	25563	G	T	0,997471	2020-05-22	United States
N_183_Y	N	183	SRR12515257	28821	C	A	0,988827	2020-05-22	United States
N_260_NA	N	260	SRR12515257	29051	C	+A	0,0758252	2020-05-22	United States
ORF1ab_265_I	ORF1ab	265	SRR12515261	1059	C	T	1	2020-05-20	United States
ORF1ab_3711_F	ORF1ab	3711	SRR12515261	11396	C	T	0,284444	2020-05-20	United States
ORF1ab_4017_K	ORF1ab	4017	SRR12515261	12315	G	A	0,997794	2020-05-20	United States
ORF1ab_314_L	ORF1ab	314	SRR12515261	14408	C	T	0,998998	2020-05-20	United States
S_532_I	S	532	SRR12515261	23157	A	T	0,0503731	2020-05-20	United States
S_614_G	S	614	SRR12515261	23403	A	G	0,998829	2020-05-20	United States
ORF3a_2_Y	ORF3a	2	SRR12515261	25396	G	T	0,997941	2020-05-20	United States
ORF3a_57_H	ORF3a	57	SRR12515261	25563	G	T	0,99895	2020-05-20	United States
ORF8_24_L	ORF8	24	SRR12515261	27964	C	T	0,98995	2020-05-20	United States
ORF8_107_NA	ORF8	107	SRR12515261	28214	C	+T	0,0553274	2020-05-20	United States
N_31_G	N	31	SRR12515261	28365	A	G	0,999166	2020-05-20	United States
ORF1ab_265_I	ORF1ab	265	SRR12515266	1059	C	T	0,999272	2020-05-21	United States
ORF1ab_1538_I	ORF1ab	1538	SRR12515266	4878	C	T	0,996663	2020-05-21	United States
ORF1ab_2144_NA	ORF1ab	2144	SRR12515266	6696	C	+T	0,0571564	2020-05-21	United States
ORF1ab_314_L	ORF1ab	314	SRR12515266	14408	C	T	0,997496	2020-05-21	United States
ORF1ab_833_NA	ORF1ab	833	SRR12515266	15965	G	+T	0,0916724	2020-05-21	United States
ORF1ab_1634_NA	ORF1ab	1634	SRR12515266	18368	G	+T	0,0582011	2020-05-21	United States
S_614_G	S	614	SRR12515266	23403	A	G	0,999197	2020-05-21	United States
ORF3a_57_H	ORF3a	57	SRR12515266	25563	G	T	0,999232	2020-05-21	United States
ORF8_24_L	ORF8	24	SRR12515266	27964	C	T	1	2020-05-21	United States
N_260_NA	N	260	SRR12515266	29051	C	+A	0,0688103	2020-05-21	United States
ORF1ab_627_F	ORF1ab	627	SRR12515269	2144	G	T	0,992826	2020-05-20	United States
ORF1ab_2144_NA	ORF1ab	2144	SRR12515269	6696	C	+T	0,0798085	2020-05-20	United States
ORF1ab_3121_NA	ORF1ab	3121	SRR12515269	9627	C	+T	0,0502015	2020-05-20	United States
ORF1ab_3603_NA	ORF1ab	3603	SRR12515269	11074	C	+T	0,0591182	2020-05-20	United States
ORF1ab_4017_K	ORF1ab	4017	SRR12515269	12315	G	A	0,998907	2020-05-20	United States
ORF1ab_314_L	ORF1ab	314	SRR12515269	14408	C	T	0,998932	2020-05-20	United States
ORF1ab_833_NA	ORF1ab	833	SRR12515269	15965	G	+T	0,10644	2020-05-20	United States
ORF1ab_1634_NA	ORF1ab	1634	SRR12515269	18368	G	+T	0,0599174	2020-05-20	United States
ORF1ab_2388_Q	ORF1ab	2388	SRR12515269	20631	T	A	0,997982	2020-05-20	United States
S_614_G	S	614	SRR12515269	23403	A	G	0,999118	2020-05-20	United States
N_260_NA	N	260	SRR12515269	29051	C	+A	0,0555556	2020-05-20	United States
ORF1ab_151_A	ORF1ab	151	SRR12515278	716	A	G	0,781441	2020-05-21	United States
ORF1ab_610_L	ORF1ab	610	SRR12515278	2094	C	T	0,999122	2020-05-21	United States
ORF1ab_2089_D	ORF1ab	2089	SRR12515278	6532	G	T	0,983876	2020-05-21	United States
ORF1ab_2144_NA	ORF1ab	2144	SRR12515278	6696	C	+T	0,0895031	2020-05-21	United States
ORF1ab_314_L	ORF1ab	314	SRR12515278	14408	C	T	0,999334	2020-05-21	United States
ORF1ab_833_NA	ORF1ab	833	SRR12515278	15965	G	+T	0,114081	2020-05-21	United States
S_614_G	S	614	SRR12515278	23403	A	G	0,999713	2020-05-21	United States
ORF3a_57_H	ORF3a	57	SRR12515278	25563	G	T	0,991807	2020-05-21	United States
N_260_NA	N	260	SRR12515278	29051	C	+A	0,0727603	2020-05-21	United States
ORF1ab_1085_F	ORF1ab	1085	SRR12515289	3518	G	T	0,99831	2020-05-15	United States
ORF1ab_314_L	ORF1ab	314	SRR12515289	14408	C	T	1	2020-05-15	United States
S_614_G	S	614	SRR12515289	23403	A	G	1	2020-05-15	United States
N_194_L	N	194	SRR12515289	28854	C	T	1	2020-05-15	United States
ORF10_39_Q	ORF10	39	SRR12515289	29672	T	C	0,99953	2020-05-15	United States
ORF1ab_642_F	ORF1ab	642	SRR12515290	2189	C	T	1	2020-05-15	United States
ORF1ab_1085_F	ORF1ab	1085	SRR12515290	3518	G	T	0,998894	2020-05-15	United States
ORF1ab_314_L	ORF1ab	314	SRR12515290	14408	C	T	1	2020-05-15	United States
S_614_G	S	614	SRR12515290	23403	A	G	0,999791	2020-05-15	United States
N_194_L	N	194	SRR12515290	28854	C	T	0,999284	2020-05-15	United States
ORF10_39_Q	ORF10	39	SRR12515290	29672	T	C	0,999447	2020-05-15	United States
ORF1ab_1085_F	ORF1ab	1085	SRR12515293	3518	G	T	0,995579	2020-05-15	United States
ORF1ab_314_L	ORF1ab	314	SRR12515293	14408	C	T	0,999393	2020-05-15	United States
ORF1ab_2537_I	ORF1ab	2537	SRR12515293	21077	C	T	0,0702427	2020-05-15	United States
S_614_G	S	614	SRR12515293	23403	A	G	0,999504	2020-05-15	United States
S_659_P	S	659	SRR12515293	23537	T	C	1	2020-05-15	United States
N_194_L	N	194	SRR12515293	28854	C	T	0,999633	2020-05-15	United States
ORF10_39_Q	ORF10	39	SRR12515293	29672	T	C	0,998962	2020-05-15	United States
ORF1ab_190_L	ORF1ab	190	SRR12515294	833	T	C	0,999721	2020-05-14	United States
ORF1ab_265_I	ORF1ab	265	SRR12515294	1059	C	T	0,999461	2020-05-14	United States
ORF1ab_3705_V	ORF1ab	3705	SRR12515294	11379	C	T	0,599888	2020-05-14	United States
ORF1ab_314_L	ORF1ab	314	SRR12515294	14408	C	T	0,99983	2020-05-14	United States
ORF1ab_1229_C	ORF1ab	1229	SRR12515294	17153	A	G	0,998963	2020-05-14	United States
ORF1ab_2559_T	ORF1ab	2559	SRR12515294	21142	G	A	0,999275	2020-05-14	United States
S_253_G	S	253	SRR12515294	22320	A	G	1	2020-05-14	United States
S_614_G	S	614	SRR12515294	23403	A	G	0,999742	2020-05-14	United States
ORF3a_57_H	ORF3a	57	SRR12515294	25563	G	T	0,999646	2020-05-14	United States
ORF8_24_L	ORF8	24	SRR12515294	27964	C	T	1	2020-05-14	United States
ORF1ab_190_L	ORF1ab	190	SRR12515295	833	T	C	0,999639	2020-05-14	United States
ORF1ab_265_I	ORF1ab	265	SRR12515295	1059	C	T	0,997645	2020-05-14	United States
ORF1ab_3705_V	ORF1ab	3705	SRR12515295	11379	C	T	0,515976	2020-05-14	United States
ORF1ab_314_L	ORF1ab	314	SRR12515295	14408	C	T	0,999557	2020-05-14	United States
ORF1ab_1229_C	ORF1ab	1229	SRR12515295	17153	A	G	0,998025	2020-05-14	United States
ORF1ab_2559_T	ORF1ab	2559	SRR12515295	21142	G	A	0,997727	2020-05-14	United States
S_253_G	S	253	SRR12515295	22320	A	G	1	2020-05-14	United States
S_614_G	S	614	SRR12515295	23403	A	G	0,999737	2020-05-14	United States
ORF3a_57_H	ORF3a	57	SRR12515295	25563	G	T	0,999563	2020-05-14	United States
ORF8_24_L	ORF8	24	SRR12515295	27964	C	T	1	2020-05-14	United States
ORF1ab_190_L	ORF1ab	190	SRR12515305	833	T	C	0,999679	2020-05-15	United States
ORF1ab_265_I	ORF1ab	265	SRR12515305	1059	C	T	0,999139	2020-05-15	United States
ORF1ab_3705_V	ORF1ab	3705	SRR12515305	11379	C	T	0,478077	2020-05-15	United States
ORF1ab_314_L	ORF1ab	314	SRR12515305	14408	C	T	1	2020-05-15	United States
S_253_G	S	253	SRR12515305	22320	A	G	1	2020-05-15	United States
S_614_G	S	614	SRR12515305	23403	A	G	1	2020-05-15	United States
ORF3a_57_H	ORF3a	57	SRR12515305	25563	G	T	1	2020-05-15	United States
ORF8_24_L	ORF8	24	SRR12515305	27964	C	T	1	2020-05-15	United States
ORF10_23_F	ORF10	23	SRR12515305	29625	C	T	0,999593	2020-05-15	United States
ORF1ab_892_S	ORF1ab	892	SRR12515306	2939	C	T	0,999137	2020-05-14	United States
ORF1ab_4044_T	ORF1ab	4044	SRR12515306	12395	G	A	0,998972	2020-05-14	United States
ORF1ab_314_L	ORF1ab	314	SRR12515306	14408	C	T	0,999767	2020-05-14	United States
ORF1ab_1156_I	ORF1ab	1156	SRR12515306	16935	G	T	0,999553	2020-05-14	United States
S_614_G	S	614	SRR12515306	23403	A	G	1	2020-05-14	United States
ORF1ab_265_I	ORF1ab	265	SRR12515312	1059	C	T	0,999096	2020-05-14	United States
ORF1ab_2900_L	ORF1ab	2900	SRR12515312	8964	C	T	0,992967	2020-05-14	United States
ORF1ab_314_L	ORF1ab	314	SRR12515312	14408	C	T	1	2020-05-14	United States
S_614_G	S	614	SRR12515312	23403	A	G	1	2020-05-14	United States
ORF3a_57_H	ORF3a	57	SRR12515312	25563	G	T	1	2020-05-14	United States
ORF8_24_L	ORF8	24	SRR12515312	27964	C	T	1	2020-05-14	United States
ORF1ab_265_I	ORF1ab	265	SRR12515315	1059	C	T	0,998882	2020-05-15	United States
ORF1ab_1016_NA	ORF1ab	1016	SRR12515315	3311	C	-TTACACCAG	0,872373	2020-05-15	United States
ORF1ab_3221_I	ORF1ab	3221	SRR12515315	9928	G	A	0,344652	2020-05-15	United States
ORF1ab_4017_K	ORF1ab	4017	SRR12515315	12315	G	A	0,999659	2020-05-15	United States
ORF1ab_314_L	ORF1ab	314	SRR12515315	14408	C	T	0,999713	2020-05-15	United States
S_614_G	S	614	SRR12515315	23403	A	G	1	2020-05-15	United States
ORF3a_57_H	ORF3a	57	SRR12515315	25563	G	T	0,999486	2020-05-15	United States
ORF7a_93_F	ORF7a	93	SRR12515315	27670	G	T	1	2020-05-15	United States
ORF8_24_L	ORF8	24	SRR12515315	27964	C	T	0,999227	2020-05-15	United States
ORF1ab_265_I	ORF1ab	265	SRR12515316	1059	C	T	0,99917	2020-05-15	United States
ORF1ab_4017_K	ORF1ab	4017	SRR12515316	12315	G	A	0,998565	2020-05-15	United States
ORF1ab_314_L	ORF1ab	314	SRR12515316	14408	C	T	1	2020-05-15	United States
S_614_G	S	614	SRR12515316	23403	A	G	1	2020-05-15	United States
ORF3a_57_H	ORF3a	57	SRR12515316	25563	G	T	0,999124	2020-05-15	United States
ORF8_24_L	ORF8	24	SRR12515316	27964	C	T	1	2020-05-15	United States
ORF1ab_190_L	ORF1ab	190	SRR12515325	833	T	C	0,999598	2020-05-21	United States
ORF1ab_265_I	ORF1ab	265	SRR12515325	1059	C	T	1	2020-05-21	United States
ORF1ab_2144_NA	ORF1ab	2144	SRR12515325	6696	C	+T	0,0847656	2020-05-21	United States
ORF1ab_2659_Y	ORF1ab	2659	SRR12515325	8240	C	T	0,997253	2020-05-21	United States
ORF1ab_3705_V	ORF1ab	3705	SRR12515325	11379	C	T	0,686087	2020-05-21	United States
ORF1ab_3782_I	ORF1ab	3782	SRR12515325	11609	G	A	0,997014	2020-05-21	United States
ORF1ab_38_R	ORF1ab	38	SRR12515325	13580	A	G	0,101852	2020-05-21	United States
ORF1ab_314_L	ORF1ab	314	SRR12515325	14408	C	T	0,999183	2020-05-21	United States
ORF1ab_833_NA	ORF1ab	833	SRR12515325	15965	G	+T	0,090187	2020-05-21	United States
S_253_G	S	253	SRR12515325	22320	A	G	1	2020-05-21	United States
S_614_G	S	614	SRR12515325	23403	A	G	0,998894	2020-05-21	United States
S_680_F	S	680	SRR12515325	23601	C	T	0,998637	2020-05-21	United States
ORF3a_57_H	ORF3a	57	SRR12515325	25563	G	T	0,998955	2020-05-21	United States
ORF8_24_L	ORF8	24	SRR12515325	27964	C	T	1	2020-05-21	United States
N_260_NA	N	260	SRR12515325	29051	C	+A	0,0680212	2020-05-21	United States
ORF1ab_190_L	ORF1ab	190	SRR12515331	833	T	C	1	2020-05-15	United States
ORF1ab_265_I	ORF1ab	265	SRR12515331	1059	C	T	0,998813	2020-05-15	United States
ORF1ab_2659_Y	ORF1ab	2659	SRR12515331	8240	C	T	0,999731	2020-05-15	United States
ORF1ab_3705_V	ORF1ab	3705	SRR12515331	11379	C	T	0,404433	2020-05-15	United States
ORF1ab_314_L	ORF1ab	314	SRR12515331	14408	C	T	0,999683	2020-05-15	United States
S_253_G	S	253	SRR12515331	22320	A	G	1	2020-05-15	United States
S_614_G	S	614	SRR12515331	23403	A	G	0,998936	2020-05-15	United States
S_680_F	S	680	SRR12515331	23601	C	T	0,998728	2020-05-15	United States
ORF3a_57_H	ORF3a	57	SRR12515331	25563	G	T	0,999344	2020-05-15	United States
ORF8_24_L	ORF8	24	SRR12515331	27964	C	T	1	2020-05-15	United States
N_195_I	N	195	SRR12515331	28857	G	T	0,722922	2020-05-15	United States
ORF1ab_190_L	ORF1ab	190	SRR12515332	833	T	C	0,999744	2020-05-15	United States
ORF1ab_265_I	ORF1ab	265	SRR12515332	1059	C	T	0,999644	2020-05-15	United States
ORF1ab_2659_Y	ORF1ab	2659	SRR12515332	8240	C	T	0,995403	2020-05-15	United States
ORF1ab_3705_V	ORF1ab	3705	SRR12515332	11379	C	T	0,641455	2020-05-15	United States
ORF1ab_314_L	ORF1ab	314	SRR12515332	14408	C	T	0,999836	2020-05-15	United States
S_253_G	S	253	SRR12515332	22320	A	G	1	2020-05-15	United States
S_614_G	S	614	SRR12515332	23403	A	G	0,999816	2020-05-15	United States
S_680_F	S	680	SRR12515332	23601	C	T	0,999189	2020-05-15	United States
ORF3a_57_H	ORF3a	57	SRR12515332	25563	G	T	0,997834	2020-05-15	United States
ORF8_24_L	ORF8	24	SRR12515332	27964	C	T	1	2020-05-15	United States
ORF1ab_190_L	ORF1ab	190	SRR12515333	833	T	C	0,999709	2020-05-15	United States
ORF1ab_265_I	ORF1ab	265	SRR12515333	1059	C	T	0,99969	2020-05-15	United States
ORF1ab_3705_V	ORF1ab	3705	SRR12515333	11379	C	T	0,528643	2020-05-15	United States
ORF1ab_314_L	ORF1ab	314	SRR12515333	14408	C	T	1	2020-05-15	United States
S_253_G	S	253	SRR12515333	22320	A	G	1	2020-05-15	United States
S_614_G	S	614	SRR12515333	23403	A	G	1	2020-05-15	United States
S_680_F	S	680	SRR12515333	23601	C	T	0,998095	2020-05-15	United States
ORF3a_57_H	ORF3a	57	SRR12515333	25563	G	T	0,999101	2020-05-15	United States
ORF8_24_L	ORF8	24	SRR12515333	27964	C	T	1	2020-05-15	United States
ORF1ab_190_L	ORF1ab	190	SRR12525808	833	T	C	1	2020-04-24	United States
ORF1ab_265_I	ORF1ab	265	SRR12525808	1059	C	T	0,999141	2020-04-24	United States
ORF1ab_2144_NA	ORF1ab	2144	SRR12525808	6696	C	+T	0,124688	2020-04-24	United States
ORF1ab_3705_V	ORF1ab	3705	SRR12525808	11379	C	T	0,564712	2020-04-24	United States
ORF1ab_314_L	ORF1ab	314	SRR12525808	14408	C	T	0,999266	2020-04-24	United States
ORF1ab_833_NA	ORF1ab	833	SRR12525808	15965	G	+T	0,105568	2020-04-24	United States
S_253_G	S	253	SRR12525808	22320	A	G	1	2020-04-24	United States
S_614_G	S	614	SRR12525808	23403	A	G	1	2020-04-24	United States
ORF3a_57_H	ORF3a	57	SRR12525808	25563	G	T	1	2020-04-24	United States
N_260_NA	N	260	SRR12525808	29051	C	+A	0,0558739	2020-04-24	United States
ORF1ab_190_L	ORF1ab	190	SRR12525809	833	T	C	0,999101	2020-04-24	United States
ORF1ab_265_I	ORF1ab	265	SRR12525809	1059	C	T	1	2020-04-24	United States
ORF1ab_2144_NA	ORF1ab	2144	SRR12525809	6696	C	+T	0,119115	2020-04-24	United States
ORF1ab_3705_V	ORF1ab	3705	SRR12525809	11379	C	T	0,481497	2020-04-24	United States
ORF1ab_314_L	ORF1ab	314	SRR12525809	14408	C	T	0,998732	2020-04-24	United States
ORF1ab_833_NA	ORF1ab	833	SRR12525809	15965	G	+T	0,0662284	2020-04-24	United States
S_253_G	S	253	SRR12525809	22320	A	G	1	2020-04-24	United States
S_614_G	S	614	SRR12525809	23403	A	G	0,999006	2020-04-24	United States
ORF3a_57_H	ORF3a	57	SRR12525809	25563	G	T	0,999554	2020-04-24	United States
ORF8_24_L	ORF8	24	SRR12525809	27964	C	T	1	2020-04-24	United States
N_260_NA	N	260	SRR12525809	29051	C	+A	0,0867769	2020-04-24	United States
ORF1ab_1640_L	ORF1ab	1640	SRR12525810	5184	C	T	1	2020-04-23	United States
ORF1ab_2144_NA	ORF1ab	2144	SRR12525810	6696	C	+T	0,102955	2020-04-23	United States
ORF1ab_314_L	ORF1ab	314	SRR12525810	14408	C	T	0,999573	2020-04-23	United States
ORF1ab_833_NA	ORF1ab	833	SRR12525810	15965	G	+T	0,0755652	2020-04-23	United States
S_614_G	S	614	SRR12525810	23403	A	G	0,999712	2020-04-23	United States
N_260_NA	N	260	SRR12525810	29051	C	+A	0,0620999	2020-04-23	United States
ORF1ab_1085_F	ORF1ab	1085	SRR12525813	3518	G	T	0,993122	2020-04-24	United States
ORF1ab_2144_NA	ORF1ab	2144	SRR12525813	6696	C	+T	0,082397	2020-04-24	United States
ORF1ab_314_L	ORF1ab	314	SRR12525813	14408	C	T	0,999702	2020-04-24	United States
ORF1ab_833_NA	ORF1ab	833	SRR12525813	15965	G	+T	0,0579082	2020-04-24	United States
S_614_G	S	614	SRR12525813	23403	A	G	0,998656	2020-04-24	United States
M_8_T	M	8	SRR12525813	26545	T	C	0,994333	2020-04-24	United States
ORF10_39_Q	ORF10	39	SRR12525813	29672	T	C	1	2020-04-24	United States
ORF1ab_1085_F	ORF1ab	1085	SRR12525815	3518	G	T	0,980241	2020-04-24	United States
ORF1ab_2144_NA	ORF1ab	2144	SRR12525815	6696	C	+T	0,0862069	2020-04-24	United States
ORF1ab_3606_F	ORF1ab	3606	SRR12525815	11083	G	T	0,063788	2020-04-24	United States
ORF1ab_314_L	ORF1ab	314	SRR12525815	14408	C	T	0,998084	2020-04-24	United States
ORF1ab_833_NA	ORF1ab	833	SRR12525815	15965	G	+T	0,0633733	2020-04-24	United States
S_614_G	S	614	SRR12525815	23403	A	G	1	2020-04-24	United States
N_260_NA	N	260	SRR12525815	29051	C	+A	0,0601002	2020-04-24	United States
ORF10_39_Q	ORF10	39	SRR12525815	29672	T	C	1	2020-04-24	United States
ORF1ab_1085_F	ORF1ab	1085	SRR12525817	3518	G	T	0,977524	2020-04-24	United States
ORF1ab_2122_F	ORF1ab	2122	SRR12525817	6629	C	T	0,105971	2020-04-24	United States
ORF1ab_2144_NA	ORF1ab	2144	SRR12525817	6696	C	+T	0,0835243	2020-04-24	United States
ORF1ab_314_L	ORF1ab	314	SRR12525817	14408	C	T	0,998811	2020-04-24	United States
ORF1ab_833_NA	ORF1ab	833	SRR12525817	15965	G	+T	0,0653123	2020-04-24	United States
S_614_G	S	614	SRR12525817	23403	A	G	0,999728	2020-04-24	United States
S_1020_S	S	1020	SRR12525817	24620	G	T	0,385708	2020-04-24	United States
N_260_NA	N	260	SRR12525817	29051	C	+A	0,0695187	2020-04-24	United States
ORF10_39_Q	ORF10	39	SRR12525817	29672	T	C	0,998734	2020-04-24	United States
ORF1ab_855_D	ORF1ab	855	SRR12525819	2830	G	T	0,0666667	2020-04-24	United States
ORF1ab_1085_F	ORF1ab	1085	SRR12525819	3518	G	T	1	2020-04-24	United States
ORF1ab_2144_NA	ORF1ab	2144	SRR12525819	6696	C	+T	0,096474	2020-04-24	United States
ORF1ab_314_L	ORF1ab	314	SRR12525819	14408	C	T	0,999287	2020-04-24	United States
ORF1ab_833_NA	ORF1ab	833	SRR12525819	15965	G	+T	0,0638745	2020-04-24	United States
ORF1ab_2190_K	ORF1ab	2190	SRR12525819	20037	T	G	0,0650888	2020-04-24	United States
S_614_G	S	614	SRR12525819	23403	A	G	1	2020-04-24	United States
N_260_NA	N	260	SRR12525819	29051	C	+A	0,0862895	2020-04-24	United States
ORF10_39_Q	ORF10	39	SRR12525819	29672	T	C	0,999465	2020-04-24	United States
ORF1ab_1085_F	ORF1ab	1085	SRR12525823	3518	G	T	0,998264	2020-04-24	United States
ORF1ab_2144_NA	ORF1ab	2144	SRR12525823	6696	C	+T	0,102602	2020-04-24	United States
ORF1ab_314_L	ORF1ab	314	SRR12525823	14408	C	T	1	2020-04-24	United States
ORF1ab_833_NA	ORF1ab	833	SRR12525823	15965	G	+T	0,0717489	2020-04-24	United States
ORF1ab_2220_E	ORF1ab	2220	SRR12525823	20126	G	A	0,11194	2020-04-24	United States
S_614_G	S	614	SRR12525823	23403	A	G	0,999462	2020-04-24	United States
N_260_NA	N	260	SRR12525823	29051	C	+A	0,0738255	2020-04-24	United States
ORF10_39_Q	ORF10	39	SRR12525823	29672	T	C	0,997691	2020-04-24	United States
ORF1ab_232_C	ORF1ab	232	SRR12525830	959	C	T	0,886037	2020-05-12	United States
ORF1ab_265_I	ORF1ab	265	SRR12525830	1059	C	T	0,999493	2020-05-12	United States
ORF1ab_2144_NA	ORF1ab	2144	SRR12525830	6696	C	+T	0,0703347	2020-05-12	United States
ORF1ab_3561_K	ORF1ab	3561	SRR12525830	10947	G	A	0,999677	2020-05-12	United States
ORF1ab_314_L	ORF1ab	314	SRR12525830	14408	C	T	0,999546	2020-05-12	United States
ORF1ab_629_F	ORF1ab	629	SRR12525830	15352	C	T	0,99887	2020-05-12	United States
ORF1ab_833_NA	ORF1ab	833	SRR12525830	15965	G	+T	0,0705039	2020-05-12	United States
ORF1ab_2633_S	ORF1ab	2633	SRR12525830	21364	C	T	0,997436	2020-05-12	United States
S_493_H	S	493	SRR12525830	23041	A	T	0,0587792	2020-05-12	United States
S_614_G	S	614	SRR12525830	23403	A	G	0,999684	2020-05-12	United States
S_939_F	S	939	SRR12525830	24378	C	T	0,999616	2020-05-12	United States
ORF3a_57_H	ORF3a	57	SRR12525830	25563	G	T	0,999734	2020-05-12	United States
ORF7a_34_S	ORF7a	34	SRR12525830	27493	C	T	0,0873573	2020-05-12	United States
ORF7a_103_NA	ORF7a	103	SRR12525830	27700	A	-TTGTTGCGGCAATAGTGTTTATAACACTTTGCTTCACAC	0,821176	2020-05-12	United States
ORF8_24_L	ORF8	24	SRR12525830	27964	C	T	1	2020-05-12	United States
N_260_NA	N	260	SRR12525830	29051	C	+A	0,0554523	2020-05-12	United States
ORF1ab_892_S	ORF1ab	892	SRR12525832	2939	C	T	1	2020-05-11	United States
ORF1ab_2144_NA	ORF1ab	2144	SRR12525832	6696	C	+T	0,0605075	2020-05-11	United States
ORF1ab_4044_T	ORF1ab	4044	SRR12525832	12395	G	A	1	2020-05-11	United States
ORF1ab_314_L	ORF1ab	314	SRR12525832	14408	C	T	1	2020-05-11	United States
ORF1ab_1156_I	ORF1ab	1156	SRR12525832	16935	G	T	0,999606	2020-05-11	United States
S_614_G	S	614	SRR12525832	23403	A	G	0,999431	2020-05-11	United States
ORF1ab_265_I	ORF1ab	265	SRR12525833	1059	C	T	1	2020-05-11	United States
ORF1ab_1538_I	ORF1ab	1538	SRR12525833	4878	C	T	0,999256	2020-05-11	United States
ORF1ab_3201_F	ORF1ab	3201	SRR12525833	9866	C	T	1	2020-05-11	United States
ORF1ab_314_L	ORF1ab	314	SRR12525833	14408	C	T	0,999704	2020-05-11	United States
ORF1ab_833_NA	ORF1ab	833	SRR12525833	15965	G	+T	0,0548685	2020-05-11	United States
ORF1ab_1179_F	ORF1ab	1179	SRR12525833	17002	C	T	0,0576037	2020-05-11	United States
S_614_G	S	614	SRR12525833	23403	A	G	0,999227	2020-05-11	United States
ORF3a_57_H	ORF3a	57	SRR12525833	25563	G	T	1	2020-05-11	United States
ORF3a_223_I	ORF3a	223	SRR12525833	26060	C	T	0,481089	2020-05-11	United States
ORF8_24_L	ORF8	24	SRR12525833	27964	C	T	1	2020-05-11	United States
ORF1ab_190_L	ORF1ab	190	SRR12525834	833	T	C	1	2020-05-12	United States
ORF1ab_265_I	ORF1ab	265	SRR12525834	1059	C	T	1	2020-05-12	United States
ORF1ab_2144_NA	ORF1ab	2144	SRR12525834	6696	C	+T	0,0555556	2020-05-12	United States
ORF1ab_314_L	ORF1ab	314	SRR12525834	14408	C	T	0,998899	2020-05-12	United States
ORF1ab_814_D	ORF1ab	814	SRR12525834	15908	G	A	0,999106	2020-05-12	United States
ORF1ab_968_G	ORF1ab	968	SRR12525834	16370	T	G	1	2020-05-12	United States
ORF1ab_1476_V	ORF1ab	1476	SRR12525834	17894	C	T	0,998106	2020-05-12	United States
S_253_G	S	253	SRR12525834	22320	A	G	1	2020-05-12	United States
S_614_G	S	614	SRR12525834	23403	A	G	0,999516	2020-05-12	United States
ORF3a_57_H	ORF3a	57	SRR12525834	25563	G	T	1	2020-05-12	United States
ORF8_24_L	ORF8	24	SRR12525834	27964	C	T	1	2020-05-12	United States
ORF1ab_642_F	ORF1ab	642	SRR12525840	2189	C	T	0,234556	2020-05-11	United States
ORF1ab_1085_F	ORF1ab	1085	SRR12525840	3518	G	T	0,992686	2020-05-11	United States
ORF1ab_2144_NA	ORF1ab	2144	SRR12525840	6696	C	+T	0,0616288	2020-05-11	United States
ORF1ab_314_L	ORF1ab	314	SRR12525840	14408	C	T	1	2020-05-11	United States
S_614_G	S	614	SRR12525840	23403	A	G	0,999153	2020-05-11	United States
N_194_L	N	194	SRR12525840	28854	C	T	1	2020-05-11	United States
ORF10_39_Q	ORF10	39	SRR12525840	29672	T	C	1	2020-05-11	United States
ORF1ab_140_NA	ORF1ab	140	SRR12525848	685	A	-AAGTCATTT	0,65836	2020-05-11	United States
ORF1ab_2144_NA	ORF1ab	2144	SRR12525848	6696	C	+T	0,0713868	2020-05-11	United States
ORF1ab_314_L	ORF1ab	314	SRR12525848	14408	C	T	0,99971	2020-05-11	United States
ORF1ab_833_NA	ORF1ab	833	SRR12525848	15965	G	+T	0,0592676	2020-05-11	United States
S_614_G	S	614	SRR12525848	23403	A	G	0,999637	2020-05-11	United States
N_260_NA	N	260	SRR12525848	29051	C	+A	0,0762565	2020-05-11	United States
ORF10_20_I	ORF10	20	SRR12525848	29616	G	T	0,99931	2020-05-11	United States
ORF1ab_1640_L	ORF1ab	1640	SRR12526071	5184	C	T	1	2020-04-25	United States
ORF1ab_2144_NA	ORF1ab	2144	SRR12526071	6696	C	+T	0,0827068	2020-04-25	United States
ORF1ab_314_L	ORF1ab	314	SRR12526071	14408	C	T	0,999783	2020-04-25	United States
ORF1ab_833_NA	ORF1ab	833	SRR12526071	15965	G	+T	0,0561024	2020-04-25	United States
ORF1ab_1664_S	ORF1ab	1664	SRR12526071	18457	C	T	0,99937	2020-04-25	United States
S_614_G	S	614	SRR12526071	23403	A	G	1	2020-04-25	United States
N_260_NA	N	260	SRR12526071	29051	C	+A	0,0545829	2020-04-25	United States
ORF1ab_1640_L	ORF1ab	1640	SRR12526072	5184	C	T	0,998814	2020-04-25	United States
ORF1ab_2144_NA	ORF1ab	2144	SRR12526072	6696	C	+T	0,0843431	2020-04-25	United States
ORF1ab_314_L	ORF1ab	314	SRR12526072	14408	C	T	0,999524	2020-04-25	United States
ORF1ab_833_NA	ORF1ab	833	SRR12526072	15965	G	+T	0,060754	2020-04-25	United States
ORF1ab_1664_S	ORF1ab	1664	SRR12526072	18457	C	T	0,999364	2020-04-25	United States
S_614_G	S	614	SRR12526072	23403	A	G	0,999512	2020-04-25	United States
N_260_NA	N	260	SRR12526072	29051	C	+A	0,0658183	2020-04-25	United States
ORF1ab_314_L	ORF1ab	314	SRR12526081	14408	C	T	0,999791	2020-04-30	United States
S_614_G	S	614	SRR12526081	23403	A	G	0,998973	2020-04-30	United States
ORF1ab_2083_R	ORF1ab	2083	SRR12526082	6512	A	C	0,999576	2020-04-29	United States
ORF1ab_2144_NA	ORF1ab	2144	SRR12526082	6696	C	+T	0,0695959	2020-04-29	United States
ORF1ab_2454_S	ORF1ab	2454	SRR12526082	7626	A	G	0,998296	2020-04-29	United States
ORF1ab_314_L	ORF1ab	314	SRR12526082	14408	C	T	0,998763	2020-04-29	United States
ORF1ab_833_NA	ORF1ab	833	SRR12526082	15965	G	+T	0,0596111	2020-04-29	United States
S_614_G	S	614	SRR12526082	23403	A	G	0,999666	2020-04-29	United States
S_936_Y	S	936	SRR12526082	24368	G	T	0,999219	2020-04-29	United States
ORF3a_57_H	ORF3a	57	SRR12526082	25563	G	T	0,999627	2020-04-29	United States
ORF3a_103_V	ORF3a	103	SRR12526082	25700	C	T	0,998986	2020-04-29	United States
N_260_NA	N	260	SRR12526082	29051	C	+A	0,0528435	2020-04-29	United States
ORF1ab_2144_NA	ORF1ab	2144	SRR12526083	6696	C	+T	0,0828625	2020-04-29	United States
ORF1ab_314_L	ORF1ab	314	SRR12526083	14408	C	T	0,999704	2020-04-29	United States
ORF1ab_833_NA	ORF1ab	833	SRR12526083	15965	G	+T	0,058925	2020-04-29	United States
S_614_G	S	614	SRR12526083	23403	A	G	0,998702	2020-04-29	United States
N_260_NA	N	260	SRR12526083	29051	C	+A	0,0593032	2020-04-29	United States
ORF1ab_892_S	ORF1ab	892	SRR12526085	2939	C	T	0,999168	2020-04-29	United States
ORF1ab_2144_NA	ORF1ab	2144	SRR12526085	6696	C	+T	0,0844744	2020-04-29	United States
ORF1ab_3603_NA	ORF1ab	3603	SRR12526085	11074	C	+T	0,0675367	2020-04-29	United States
ORF1ab_3606_F	ORF1ab	3606	SRR12526085	11083	G	T	0,57204	2020-04-29	United States
ORF1ab_3725_S	ORF1ab	3725	SRR12526085	11439	A	G	0,0869319	2020-04-29	United States
ORF1ab_3956_T	ORF1ab	3956	SRR12526085	12131	G	A	1	2020-04-29	United States
ORF1ab_314_L	ORF1ab	314	SRR12526085	14408	C	T	0,999819	2020-04-29	United States
ORF1ab_833_NA	ORF1ab	833	SRR12526085	15965	G	+T	0,0677138	2020-04-29	United States
S_614_G	S	614	SRR12526085	23403	A	G	0,999252	2020-04-29	United States
N_260_NA	N	260	SRR12526085	29051	C	+A	0,0638298	2020-04-29	United States
ORF1ab_1497_S	ORF1ab	1497	SRR12526086	4754	C	T	0,293427	2020-04-29	United States
ORF1ab_1554_G	ORF1ab	1554	SRR12526086	4926	A	G	0,999423	2020-04-29	United States
ORF1ab_2144_NA	ORF1ab	2144	SRR12526086	6696	C	+T	0,0666667	2020-04-29	United States
ORF1ab_2985_K	ORF1ab	2985	SRR12526086	9219	G	A	0,818543	2020-04-29	United States
ORF1ab_314_L	ORF1ab	314	SRR12526086	14408	C	T	0,999695	2020-04-29	United States
ORF1ab_833_NA	ORF1ab	833	SRR12526086	15965	G	+T	0,0503247	2020-04-29	United States
S_614_G	S	614	SRR12526086	23403	A	G	0,999199	2020-04-29	United States
ORF7a_62_NA	ORF7a	62	SRR12526086	27577	C	-AATTTGCTTTTGCTTGTCCTGACGGCGTAAAACACGTCTATCAGTT	0,505814	2020-04-29	United States
N_260_NA	N	260	SRR12526086	29051	C	+A	0,0564103	2020-04-29	United States
ORF10_20_I	ORF10	20	SRR12526086	29616	G	T	1	2020-04-29	United States
ORF1ab_682_L	ORF1ab	682	SRR12526087	2309	G	T	0,141148	2020-04-29	United States
ORF1ab_1554_G	ORF1ab	1554	SRR12526087	4926	A	G	0,999844	2020-04-29	United States
ORF1ab_2144_NA	ORF1ab	2144	SRR12526087	6696	C	+T	0,0788846	2020-04-29	United States
ORF1ab_2985_K	ORF1ab	2985	SRR12526087	9219	G	A	0,97577	2020-04-29	United States
ORF1ab_314_L	ORF1ab	314	SRR12526087	14408	C	T	0,999842	2020-04-29	United States
ORF1ab_833_NA	ORF1ab	833	SRR12526087	15965	G	+T	0,0533577	2020-04-29	United States
ORF1ab_2201_NA	ORF1ab	2201	SRR12526087	20069	G	-T	0,0785714	2020-04-29	United States
S_614_G	S	614	SRR12526087	23403	A	G	0,999239	2020-04-29	United States
ORF7a_62_NA	ORF7a	62	SRR12526087	27577	C	-AATTTGCTTTTGCTTGTCCTGACGGCGTAAAACACGTCTATCAGTT	0,464286	2020-04-29	United States
N_260_NA	N	260	SRR12526087	29051	C	+A	0,0535347	2020-04-29	United States
ORF10_20_I	ORF10	20	SRR12526087	29616	G	T	1	2020-04-29	United States
ORF1ab_3_G	ORF1ab	3	SRR12526088	272	A	G	0,206919	2020-04-29	United States
ORF1ab_1554_G	ORF1ab	1554	SRR12526088	4926	A	G	0,999234	2020-04-29	United States
ORF1ab_2985_K	ORF1ab	2985	SRR12526088	9219	G	A	0,986111	2020-04-29	United States
ORF1ab_314_L	ORF1ab	314	SRR12526088	14408	C	T	1	2020-04-29	United States
ORF1ab_833_NA	ORF1ab	833	SRR12526088	15965	G	+T	0,0542211	2020-04-29	United States
ORF1ab_1228_A	ORF1ab	1228	SRR12526088	17150	T	C	0,0683465	2020-04-29	United States
S_614_G	S	614	SRR12526088	23403	A	G	0,999765	2020-04-29	United States
N_260_NA	N	260	SRR12526088	29051	C	+A	0,058054	2020-04-29	United States
ORF10_20_I	ORF10	20	SRR12526088	29616	G	T	1	2020-04-29	United States
ORF1ab_1554_G	ORF1ab	1554	SRR12526089	4926	A	G	0,999482	2020-04-29	United States
ORF1ab_2144_NA	ORF1ab	2144	SRR12526089	6696	C	+T	0,0724292	2020-04-29	United States
ORF1ab_2985_K	ORF1ab	2985	SRR12526089	9219	G	A	0,924032	2020-04-29	United States
ORF1ab_314_L	ORF1ab	314	SRR12526089	14408	C	T	1	2020-04-29	United States
ORF1ab_833_NA	ORF1ab	833	SRR12526089	15965	G	+T	0,0669005	2020-04-29	United States
S_614_G	S	614	SRR12526089	23403	A	G	0,999433	2020-04-29	United States
ORF7a_62_NA	ORF7a	62	SRR12526089	27577	C	-AATTTGCTTTTGCTTGTCCTGACGGCGTAAAACACGTCTATCAGTT	0,461318	2020-04-29	United States
N_260_NA	N	260	SRR12526089	29051	C	+A	0,0648181	2020-04-29	United States
ORF10_20_I	ORF10	20	SRR12526089	29616	G	T	1	2020-04-29	United States
ORF1ab_190_L	ORF1ab	190	SRR12526092	833	T	C	0,999217	2020-04-30	United States
ORF1ab_265_I	ORF1ab	265	SRR12526092	1059	C	T	0,999412	2020-04-30	United States
ORF1ab_3705_V	ORF1ab	3705	SRR12526092	11379	C	T	0,442358	2020-04-30	United States
ORF1ab_314_L	ORF1ab	314	SRR12526092	14408	C	T	0,999764	2020-04-30	United States
S_253_G	S	253	SRR12526092	22320	A	G	1	2020-04-30	United States
S_614_G	S	614	SRR12526092	23403	A	G	0,998798	2020-04-30	United States
ORF3a_57_H	ORF3a	57	SRR12526092	25563	G	T	0,999487	2020-04-30	United States
ORF8_24_L	ORF8	24	SRR12526092	27964	C	T	1	2020-04-30	United States
ORF1ab_81_NA	ORF1ab	81	SRR12526093	507	A	-TGGTCATGTTATGGT	0,0613268	2020-04-29	United States
ORF1ab_2144_NA	ORF1ab	2144	SRR12526093	6696	C	+T	0,0722119	2020-04-29	United States
ORF1ab_314_L	ORF1ab	314	SRR12526093	14408	C	T	0,999675	2020-04-29	United States
ORF1ab_833_NA	ORF1ab	833	SRR12526093	15965	G	+T	0,065495	2020-04-29	United States
ORF1ab_1287_H	ORF1ab	1287	SRR12526093	17327	C	A	0,0564223	2020-04-29	United States
S_614_G	S	614	SRR12526093	23403	A	G	1	2020-04-29	United States
N_260_NA	N	260	SRR12526093	29051	C	+A	0,0603268	2020-04-29	United States
ORF10_17_F	ORF10	17	SRR12526093	29606	C	T	0,105882	2020-04-29	United States
ORF10_20_I	ORF10	20	SRR12526093	29616	G	T	1	2020-04-29	United States
ORF1ab_1554_G	ORF1ab	1554	SRR12526094	4926	A	G	0,999058	2020-04-29	United States
ORF1ab_2144_NA	ORF1ab	2144	SRR12526094	6696	C	+T	0,0707608	2020-04-29	United States
ORF1ab_2985_K	ORF1ab	2985	SRR12526094	9219	G	A	0,954846	2020-04-29	United States
ORF1ab_314_L	ORF1ab	314	SRR12526094	14408	C	T	0,999222	2020-04-29	United States
ORF1ab_833_NA	ORF1ab	833	SRR12526094	15965	G	+T	0,058604	2020-04-29	United States
S_614_G	S	614	SRR12526094	23403	A	G	0,999033	2020-04-29	United States
N_260_NA	N	260	SRR12526094	29051	C	+A	0,0563654	2020-04-29	United States
ORF10_20_I	ORF10	20	SRR12526094	29616	G	T	0,999628	2020-04-29	United States
ORF1ab_140_NA	ORF1ab	140	SRR12526097	685	A	-AAGTCATTT	0,636405	2020-04-29	United States
ORF1ab_2144_NA	ORF1ab	2144	SRR12526097	6696	C	+T	0,0704257	2020-04-29	United States
ORF1ab_314_L	ORF1ab	314	SRR12526097	14408	C	T	1	2020-04-29	United States
ORF1ab_833_NA	ORF1ab	833	SRR12526097	15965	G	+T	0,0579997	2020-04-29	United States
S_614_G	S	614	SRR12526097	23403	A	G	0,999236	2020-04-29	United States
ORF6_16_NA	ORF6	16	SRR12526097	27247	C	+TAA	0,721742	2020-04-29	United States
N_260_NA	N	260	SRR12526097	29051	C	+A	0,057601	2020-04-29	United States
ORF10_20_I	ORF10	20	SRR12526097	29616	G	T	1	2020-04-29	United States
ORF1ab_2144_NA	ORF1ab	2144	SRR12526100	6696	C	+T	0,070515	2020-04-29	United States
ORF1ab_314_L	ORF1ab	314	SRR12526100	14408	C	T	1	2020-04-29	United States
ORF1ab_833_NA	ORF1ab	833	SRR12526100	15965	G	+T	0,0692686	2020-04-29	United States
S_95_S	S	95	SRR12526100	21846	C	G	0,201282	2020-04-29	United States
S_143_NA	S	143	SRR12526100	21990	T	-TTA	0,704607	2020-04-29	United States
S_157_L	S	157	SRR12526100	22033	C	A	0,125828	2020-04-29	United States
S_614_G	S	614	SRR12526100	23403	A	G	0,999288	2020-04-29	United States
N_260_NA	N	260	SRR12526100	29051	C	+A	0,059587	2020-04-29	United States
ORF10_20_I	ORF10	20	SRR12526100	29616	G	T	1	2020-04-29	United States
ORF1ab_140_NA	ORF1ab	140	SRR12526101	685	A	-AAGTCATTT	0,643077	2020-04-29	United States
ORF1ab_2144_NA	ORF1ab	2144	SRR12526101	6696	C	+T	0,0785056	2020-04-29	United States
ORF1ab_314_L	ORF1ab	314	SRR12526101	14408	C	T	1	2020-04-29	United States
ORF1ab_833_NA	ORF1ab	833	SRR12526101	15965	G	+T	0,0612954	2020-04-29	United States
S_614_G	S	614	SRR12526101	23403	A	G	0,999524	2020-04-29	United States
N_260_NA	N	260	SRR12526101	29051	C	+A	0,0514786	2020-04-29	United States
ORF10_20_I	ORF10	20	SRR12526101	29616	G	T	0,999409	2020-04-29	United States
ORF1ab_140_NA	ORF1ab	140	SRR12526102	685	A	-AAGTCATTT	0,62824	2020-04-29	United States
ORF1ab_2144_NA	ORF1ab	2144	SRR12526102	6696	C	+T	0,0597743	2020-04-29	United States
ORF1ab_314_L	ORF1ab	314	SRR12526102	14408	C	T	1	2020-04-29	United States
ORF1ab_833_NA	ORF1ab	833	SRR12526102	15965	G	+T	0,0629745	2020-04-29	United States
ORF1ab_2172_NA	ORF1ab	2172	SRR12526102	19983	C	+T	0,0591716	2020-04-29	United States
S_614_G	S	614	SRR12526102	23403	A	G	0,998879	2020-04-29	United States
N_260_NA	N	260	SRR12526102	29051	C	+A	0,0542636	2020-04-29	United States
ORF10_20_I	ORF10	20	SRR12526102	29616	G	T	1	2020-04-29	United States
ORF1ab_2144_NA	ORF1ab	2144	SRR12526104	6696	C	+T	0,0643473	2020-04-29	United States
ORF1ab_314_L	ORF1ab	314	SRR12526104	14408	C	T	0,99925	2020-04-29	United States
ORF1ab_833_NA	ORF1ab	833	SRR12526104	15965	G	+T	0,0638562	2020-04-29	United States
S_614_G	S	614	SRR12526104	23403	A	G	0,999716	2020-04-29	United States
ORF10_20_I	ORF10	20	SRR12526104	29616	G	T	1	2020-04-29	United States
ORF1ab_1554_G	ORF1ab	1554	SRR12526105	4926	A	G	0,999352	2020-04-29	United States
ORF1ab_2144_NA	ORF1ab	2144	SRR12526105	6696	C	+T	0,062645	2020-04-29	United States
ORF1ab_2985_K	ORF1ab	2985	SRR12526105	9219	G	A	0,991837	2020-04-29	United States
ORF1ab_314_L	ORF1ab	314	SRR12526105	14408	C	T	0,999883	2020-04-29	United States
ORF1ab_833_NA	ORF1ab	833	SRR12526105	15965	G	+T	0,0612426	2020-04-29	United States
S_614_G	S	614	SRR12526105	23403	A	G	0,999224	2020-04-29	United States
N_260_NA	N	260	SRR12526105	29051	C	+A	0,0573295	2020-04-29	United States
ORF10_20_I	ORF10	20	SRR12526105	29616	G	T	0,999628	2020-04-29	United States
ORF1ab_212_L	ORF1ab	212	SRR12526106	900	C	T	0,201439	2020-04-29	United States
ORF1ab_2144_NA	ORF1ab	2144	SRR12526106	6696	C	+T	0,0684174	2020-04-29	United States
ORF1ab_314_L	ORF1ab	314	SRR12526106	14408	C	T	1	2020-04-29	United States
ORF1ab_833_NA	ORF1ab	833	SRR12526106	15965	G	+T	0,0631164	2020-04-29	United States
S_614_G	S	614	SRR12526106	23403	A	G	0,999612	2020-04-29	United States
N_260_NA	N	260	SRR12526106	29051	C	+A	0,064402	2020-04-29	United States
ORF10_20_I	ORF10	20	SRR12526106	29616	G	T	1	2020-04-29	United States
ORF1ab_1640_L	ORF1ab	1640	SRR12526107	5184	C	T	0,0645161	2020-04-29	United States
ORF1ab_2144_NA	ORF1ab	2144	SRR12526107	6696	C	+T	0,0756245	2020-04-29	United States
ORF1ab_314_L	ORF1ab	314	SRR12526107	14408	C	T	1	2020-04-29	United States
ORF1ab_833_NA	ORF1ab	833	SRR12526107	15965	G	+T	0,0844722	2020-04-29	United States
S_614_G	S	614	SRR12526107	23403	A	G	0,999748	2020-04-29	United States
N_260_NA	N	260	SRR12526107	29051	C	+A	0,0768366	2020-04-29	United States
ORF10_20_I	ORF10	20	SRR12526107	29616	G	T	0,999707	2020-04-29	United States
ORF1ab_2144_NA	ORF1ab	2144	SRR12526109	6696	C	+T	0,0892522	2020-04-29	United States
ORF1ab_314_L	ORF1ab	314	SRR12526109	14408	C	T	1	2020-04-29	United States
ORF1ab_833_NA	ORF1ab	833	SRR12526109	15965	G	+T	0,0735969	2020-04-29	United States
S_614_G	S	614	SRR12526109	23403	A	G	1	2020-04-29	United States
N_260_NA	N	260	SRR12526109	29051	C	+A	0,073204	2020-04-29	United States
ORF10_20_I	ORF10	20	SRR12526109	29616	G	T	1	2020-04-29	United States
ORF1ab_2144_NA	ORF1ab	2144	SRR12526110	6696	C	+T	0,0894892	2020-04-29	United States
ORF1ab_314_L	ORF1ab	314	SRR12526110	14408	C	T	1	2020-04-29	United States
ORF1ab_833_NA	ORF1ab	833	SRR12526110	15965	G	+T	0,0674985	2020-04-29	United States
ORF1ab_1342_S	ORF1ab	1342	SRR12526110	17491	C	T	0,999802	2020-04-29	United States
S_614_G	S	614	SRR12526110	23403	A	G	0,998	2020-04-29	United States
N_260_NA	N	260	SRR12526110	29051	C	+A	0,0551783	2020-04-29	United States
ORF10_20_I	ORF10	20	SRR12526110	29616	G	T	1	2020-04-29	United States
ORF1ab_2144_NA	ORF1ab	2144	SRR12526112	6696	C	+T	0,0562472	2020-04-29	United States
ORF1ab_314_L	ORF1ab	314	SRR12526112	14408	C	T	0,999532	2020-04-29	United States
ORF1ab_833_NA	ORF1ab	833	SRR12526112	15965	G	+T	0,0520013	2020-04-29	United States
S_67_V	S	67	SRR12526112	21762	C	T	0,0543872	2020-04-29	United States
S_614_G	S	614	SRR12526112	23403	A	G	1	2020-04-29	United States
N_260_NA	N	260	SRR12526112	29051	C	+A	0,0579477	2020-04-29	United States
ORF1ab_190_L	ORF1ab	190	SRR12526113	833	T	C	1	2020-04-29	United States
ORF1ab_265_I	ORF1ab	265	SRR12526113	1059	C	T	1	2020-04-29	United States
ORF1ab_2144_NA	ORF1ab	2144	SRR12526113	6696	C	+T	0,0691263	2020-04-29	United States
ORF1ab_314_L	ORF1ab	314	SRR12526113	14408	C	T	0,99962	2020-04-29	United States
ORF1ab_833_NA	ORF1ab	833	SRR12526113	15965	G	+T	0,0627575	2020-04-29	United States
ORF1ab_2172_NA	ORF1ab	2172	SRR12526113	19983	C	+T	0,118881	2020-04-29	United States
S_150_R	S	150	SRR12526113	22011	A	G	0,0597738	2020-04-29	United States
S_253_G	S	253	SRR12526113	22320	A	G	1	2020-04-29	United States
S_614_G	S	614	SRR12526113	23403	A	G	0,997121	2020-04-29	United States
ORF3a_57_H	ORF3a	57	SRR12526113	25563	G	T	1	2020-04-29	United States
ORF1ab_400_S	ORF1ab	400	SRR12526115	1463	G	A	0,29806	2020-04-29	United States
ORF1ab_2083_R	ORF1ab	2083	SRR12526115	6512	A	C	1	2020-04-29	United States
ORF1ab_2144_NA	ORF1ab	2144	SRR12526115	6696	C	+T	0,0734838	2020-04-29	United States
ORF1ab_2454_S	ORF1ab	2454	SRR12526115	7626	A	G	0,999304	2020-04-29	United States
ORF1ab_314_L	ORF1ab	314	SRR12526115	14408	C	T	0,999464	2020-04-29	United States
ORF1ab_833_NA	ORF1ab	833	SRR12526115	15965	G	+T	0,0591143	2020-04-29	United States
S_614_G	S	614	SRR12526115	23403	A	G	0,99921	2020-04-29	United States
S_936_Y	S	936	SRR12526115	24368	G	T	1	2020-04-29	United States
ORF3a_57_H	ORF3a	57	SRR12526115	25563	G	T	1	2020-04-29	United States
ORF3a_103_V	ORF3a	103	SRR12526115	25700	C	T	0,461821	2020-04-29	United States
N_260_NA	N	260	SRR12526115	29051	C	+A	0,0563981	2020-04-29	United States
ORF1ab_1640_L	ORF1ab	1640	SRR12526118	5184	C	T	1	2020-04-29	United States
ORF1ab_2144_NA	ORF1ab	2144	SRR12526118	6696	C	+T	0,0846974	2020-04-29	United States
ORF1ab_314_L	ORF1ab	314	SRR12526118	14408	C	T	1	2020-04-29	United States
ORF1ab_1219_S	ORF1ab	1219	SRR12526118	17122	G	T	0,999817	2020-04-29	United States
ORF1ab_1664_S	ORF1ab	1664	SRR12526118	18457	C	T	1	2020-04-29	United States
S_614_G	S	614	SRR12526118	23403	A	G	1	2020-04-29	United States
S_1187_Y	S	1187	SRR12526118	25121	A	T	0,99965	2020-04-29	United States
N_260_NA	N	260	SRR12526118	29051	C	+A	0,0545543	2020-04-29	United States
ORF1ab_1640_L	ORF1ab	1640	SRR12526120	5184	C	T	1	2020-04-29	United States
ORF1ab_2144_NA	ORF1ab	2144	SRR12526120	6696	C	+T	0,0779387	2020-04-29	United States
ORF1ab_314_L	ORF1ab	314	SRR12526120	14408	C	T	0,999577	2020-04-29	United States
ORF1ab_833_NA	ORF1ab	833	SRR12526120	15965	G	+T	0,0664132	2020-04-29	United States
ORF1ab_1044_NA	ORF1ab	1044	SRR12526120	16597	A	-TT	0,241935	2020-04-29	United States
ORF1ab_1219_S	ORF1ab	1219	SRR12526120	17122	G	T	0,999806	2020-04-29	United States
ORF1ab_1664_S	ORF1ab	1664	SRR12526120	18457	C	T	0,999809	2020-04-29	United States
S_614_G	S	614	SRR12526120	23403	A	G	0,99942	2020-04-29	United States
S_682_W	S	682	SRR12526120	23606	C	T	0,0507451	2020-04-29	United States
S_1187_Y	S	1187	SRR12526120	25121	A	T	0,999632	2020-04-29	United States
N_260_NA	N	260	SRR12526120	29051	C	+A	0,0664297	2020-04-29	United States
ORF1ab_1640_L	ORF1ab	1640	SRR12526122	5184	C	T	1	2020-04-28	United States
ORF1ab_2144_NA	ORF1ab	2144	SRR12526122	6696	C	+T	0,0688964	2020-04-28	United States
ORF1ab_314_L	ORF1ab	314	SRR12526122	14408	C	T	0,999704	2020-04-28	United States
ORF1ab_833_NA	ORF1ab	833	SRR12526122	15965	G	+T	0,052804	2020-04-28	United States
ORF1ab_1664_S	ORF1ab	1664	SRR12526122	18457	C	T	0,999858	2020-04-28	United States
S_614_G	S	614	SRR12526122	23403	A	G	0,999519	2020-04-28	United States
ORF1ab_1640_L	ORF1ab	1640	SRR12526124	5184	C	T	1	2020-04-28	United States
ORF1ab_2144_NA	ORF1ab	2144	SRR12526124	6696	C	+T	0,0760579	2020-04-28	United States
ORF1ab_314_L	ORF1ab	314	SRR12526124	14408	C	T	1	2020-04-28	United States
ORF1ab_1219_S	ORF1ab	1219	SRR12526124	17122	G	T	0,999862	2020-04-28	United States
ORF1ab_1664_S	ORF1ab	1664	SRR12526124	18457	C	T	0,999773	2020-04-28	United States
S_614_G	S	614	SRR12526124	23403	A	G	1	2020-04-28	United States
S_1187_Y	S	1187	SRR12526124	25121	A	T	1	2020-04-28	United States
ORF1ab_1427_L	ORF1ab	1427	SRR12526125	17747	C	T	0,782305	2020-04-29	United States
ORF1ab_1464_C	ORF1ab	1464	SRR12526125	17858	A	G	0,999723	2020-04-29	United States
ORF3a_269_M	ORF3a	269	SRR12526125	26198	C	T	0,792431	2020-04-29	United States
N_194_L	N	194	SRR12526125	28854	C	T	0,104098	2020-04-29	United States
ORF1ab_265_I	ORF1ab	265	SRR12526129	1059	C	T	1	2020-05-01	United States
ORF1ab_2144_NA	ORF1ab	2144	SRR12526129	6696	C	+T	0,0592374	2020-05-01	United States
ORF1ab_314_L	ORF1ab	314	SRR12526129	14408	C	T	0,999781	2020-05-01	United States
S_22_N	S	22	SRR12526129	21627	C	A	1	2020-05-01	United States
S_614_G	S	614	SRR12526129	23403	A	G	1	2020-05-01	United States
S_698_L	S	698	SRR12526129	23655	C	T	1	2020-05-01	United States
S_769_V	S	769	SRR12526129	23868	G	T	0,0741351	2020-05-01	United States
ORF3a_57_H	ORF3a	57	SRR12526129	25563	G	T	1	2020-05-01	United States
ORF1ab_265_I	ORF1ab	265	SRR12526130	1059	C	T	0,999066	2020-05-01	United States
ORF1ab_314_L	ORF1ab	314	SRR12526130	14408	C	T	1	2020-05-01	United States
S_22_N	S	22	SRR12526130	21627	C	A	1	2020-05-01	United States
S_614_G	S	614	SRR12526130	23403	A	G	0,999649	2020-05-01	United States
S_698_L	S	698	SRR12526130	23655	C	T	0,999209	2020-05-01	United States
ORF3a_57_H	ORF3a	57	SRR12526130	25563	G	T	1	2020-05-01	United States
ORF1ab_314_L	ORF1ab	314	SRR12526132	14408	C	T	1	2020-04-30	United States
ORF1ab_2220_E	ORF1ab	2220	SRR12526132	20126	G	A	0,0776699	2020-04-30	United States
S_614_G	S	614	SRR12526132	23403	A	G	1	2020-04-30	United States
ORF1ab_314_L	ORF1ab	314	SRR12526134	14408	C	T	0,999455	2020-04-30	United States
S_614_G	S	614	SRR12526134	23403	A	G	0,999207	2020-04-30	United States
ORF1ab_1640_L	ORF1ab	1640	SRR12526135	5184	C	T	1	2020-05-01	United States
ORF1ab_314_L	ORF1ab	314	SRR12526135	14408	C	T	0,999815	2020-05-01	United States
S_243_NA	S	243	SRR12526135	22290	C	-T	0,0513699	2020-05-01	United States
S_614_G	S	614	SRR12526135	23403	A	G	0,999072	2020-05-01	United States
ORF1ab_265_I	ORF1ab	265	SRR12526141	1059	C	T	0,999464	2020-04-30	United States
ORF1ab_314_L	ORF1ab	314	SRR12526141	14408	C	T	0,999848	2020-04-30	United States
S_614_G	S	614	SRR12526141	23403	A	G	0,999581	2020-04-30	United States
ORF3a_57_H	ORF3a	57	SRR12526141	25563	G	T	0,999669	2020-04-30	United States
ORF3a_217_I	ORF3a	217	SRR12526141	26042	C	T	1	2020-04-30	United States
ORF8_24_L	ORF8	24	SRR12526141	27964	C	T	1	2020-04-30	United States
ORF1ab_265_I	ORF1ab	265	SRR12526144	1059	C	T	0,998817	2020-04-30	United States
ORF1ab_1538_I	ORF1ab	1538	SRR12526144	4878	C	T	0,999846	2020-04-30	United States
ORF1ab_314_L	ORF1ab	314	SRR12526144	14408	C	T	0,999621	2020-04-30	United States
S_614_G	S	614	SRR12526144	23403	A	G	0,9994	2020-04-30	United States
ORF3a_57_H	ORF3a	57	SRR12526144	25563	G	T	0,999581	2020-04-30	United States
ORF8_24_L	ORF8	24	SRR12526144	27964	C	T	1	2020-04-30	United States
ORF1ab_265_I	ORF1ab	265	SRR12526145	1059	C	T	0,999639	2020-04-30	United States
ORF1ab_1538_I	ORF1ab	1538	SRR12526145	4878	C	T	0,99983	2020-04-30	United States
ORF1ab_2144_NA	ORF1ab	2144	SRR12526145	6696	C	+T	0,0530726	2020-04-30	United States
ORF1ab_314_L	ORF1ab	314	SRR12526145	14408	C	T	0,999586	2020-04-30	United States
S_614_G	S	614	SRR12526145	23403	A	G	0,999706	2020-04-30	United States
ORF3a_57_H	ORF3a	57	SRR12526145	25563	G	T	0,999582	2020-04-30	United States
ORF3a_223_I	ORF3a	223	SRR12526145	26060	C	T	0,0600871	2020-04-30	United States
ORF8_24_L	ORF8	24	SRR12526145	27964	C	T	0,998855	2020-04-30	United States
ORF1ab_3488_I	ORF1ab	3488	SRR12526147	10728	C	T	0,999402	2020-04-29	United States
ORF1ab_314_L	ORF1ab	314	SRR12526147	14408	C	T	0,999809	2020-04-29	United States
S_614_G	S	614	SRR12526147	23403	A	G	1	2020-04-29	United States
N_12_V	N	12	SRR12526147	28308	C	T	0,999592	2020-04-29	United States
ORF1ab_265_I	ORF1ab	265	SRR12526150	1059	C	T	1	2020-04-30	United States
ORF1ab_458_E	ORF1ab	458	SRR12526150	1637	A	G	0,523868	2020-04-30	United States
ORF1ab_4017_K	ORF1ab	4017	SRR12526150	12315	G	A	1	2020-04-30	United States
ORF1ab_314_L	ORF1ab	314	SRR12526150	14408	C	T	0,999525	2020-04-30	United States
S_614_G	S	614	SRR12526150	23403	A	G	0,99983	2020-04-30	United States
ORF3a_2_Y	ORF3a	2	SRR12526150	25396	G	T	0,999318	2020-04-30	United States
ORF3a_57_H	ORF3a	57	SRR12526150	25563	G	T	1	2020-04-30	United States
ORF8_24_L	ORF8	24	SRR12526150	27964	C	T	1	2020-04-30	United States
ORF1ab_265_I	ORF1ab	265	SRR12526151	1059	C	T	1	2020-04-30	United States
ORF1ab_314_L	ORF1ab	314	SRR12526151	14408	C	T	0,999863	2020-04-30	United States
ORF1ab_1262_H	ORF1ab	1262	SRR12526151	17252	G	A	0,997787	2020-04-30	United States
S_614_G	S	614	SRR12526151	23403	A	G	0,997901	2020-04-30	United States
ORF3a_57_H	ORF3a	57	SRR12526151	25563	G	T	0,999678	2020-04-30	United States
ORF8_24_L	ORF8	24	SRR12526151	27964	C	T	1	2020-04-30	United States
ORF8_67_F	ORF8	67	SRR12526151	28093	C	T	0,855183	2020-04-30	United States
ORF1ab_265_I	ORF1ab	265	SRR12526155	1059	C	T	1	2020-04-30	United States
ORF1ab_3353_R	ORF1ab	3353	SRR12526155	10323	A	G	0,0897704	2020-04-30	United States
ORF1ab_4017_K	ORF1ab	4017	SRR12526155	12315	G	A	1	2020-04-30	United States
ORF1ab_314_L	ORF1ab	314	SRR12526155	14408	C	T	0,999778	2020-04-30	United States
S_614_G	S	614	SRR12526155	23403	A	G	1	2020-04-30	United States
ORF3a_57_H	ORF3a	57	SRR12526155	25563	G	T	1	2020-04-30	United States
ORF8_24_L	ORF8	24	SRR12526155	27964	C	T	1	2020-04-30	United States
ORF8_89_I	ORF8	89	SRR12526155	28159	A	T	0,823616	2020-04-30	United States
ORF1ab_265_I	ORF1ab	265	SRR12526156	1059	C	T	1	2020-04-30	United States
ORF1ab_4017_K	ORF1ab	4017	SRR12526156	12315	G	A	1	2020-04-30	United States
ORF1ab_314_L	ORF1ab	314	SRR12526156	14408	C	T	0,999479	2020-04-30	United States
S_614_G	S	614	SRR12526156	23403	A	G	0,999322	2020-04-30	United States
ORF3a_57_H	ORF3a	57	SRR12526156	25563	G	T	1	2020-04-30	United States
ORF7a_93_F	ORF7a	93	SRR12526156	27670	G	T	1	2020-04-30	United States
ORF8_24_L	ORF8	24	SRR12526156	27964	C	T	1	2020-04-30	United States
ORF1ab_265_I	ORF1ab	265	SRR12526157	1059	C	T	0,999667	2020-04-30	United States
ORF1ab_4017_K	ORF1ab	4017	SRR12526157	12315	G	A	1	2020-04-30	United States
ORF1ab_314_L	ORF1ab	314	SRR12526157	14408	C	T	1	2020-04-30	United States
S_614_G	S	614	SRR12526157	23403	A	G	0,999715	2020-04-30	United States
ORF3a_57_H	ORF3a	57	SRR12526157	25563	G	T	0,999627	2020-04-30	United States
ORF8_24_L	ORF8	24	SRR12526157	27964	C	T	1	2020-04-30	United States
ORF1ab_2144_NA	ORF1ab	2144	SRR12526158	6696	C	+T	0,0535332	2020-04-29	United States
ORF1ab_1189_G	ORF1ab	1189	SRR12526158	17033	T	G	0,237522	2020-04-29	United States
ORF1ab_1427_L	ORF1ab	1427	SRR12526158	17747	C	T	0,955556	2020-04-29	United States
ORF1ab_1464_C	ORF1ab	1464	SRR12526158	17858	A	G	1	2020-04-29	United States
S_211_D	S	211	SRR12526158	22193	A	G	0,384615	2020-04-29	United States
ORF1ab_314_L	ORF1ab	314	SRR12526161	14408	C	T	0,99965	2020-04-30	United States
S_614_G	S	614	SRR12526161	23403	A	G	0,999563	2020-04-30	United States
ORF1ab_190_L	ORF1ab	190	SRR12526162	833	T	C	0,920738	2020-04-30	United States
ORF1ab_265_I	ORF1ab	265	SRR12526162	1059	C	T	0,933889	2020-04-30	United States
ORF1ab_3705_V	ORF1ab	3705	SRR12526162	11379	C	T	0,465124	2020-04-30	United States
ORF1ab_314_L	ORF1ab	314	SRR12526162	14408	C	T	1	2020-04-30	United States
ORF1ab_2079_S	ORF1ab	2079	SRR12526162	19703	A	G	0,925011	2020-04-30	United States
S_253_G	S	253	SRR12526162	22320	A	G	0,941176	2020-04-30	United States
S_614_G	S	614	SRR12526162	23403	A	G	1	2020-04-30	United States
ORF3a_57_H	ORF3a	57	SRR12526162	25563	G	T	0,939628	2020-04-30	United States
ORF8_24_L	ORF8	24	SRR12526162	27964	C	T	0,926667	2020-04-30	United States
ORF1ab_314_L	ORF1ab	314	SRR12526163	14408	C	T	0,999825	2020-04-29	United States
S_614_G	S	614	SRR12526163	23403	A	G	0,998936	2020-04-29	United States
ORF1ab_265_I	ORF1ab	265	SRR12526164	1059	C	T	0,999185	2020-05-01	United States
ORF1ab_2144_NA	ORF1ab	2144	SRR12526164	6696	C	+T	0,0894072	2020-05-01	United States
ORF1ab_314_L	ORF1ab	314	SRR12526164	14408	C	T	1	2020-05-01	United States
ORF1ab_833_NA	ORF1ab	833	SRR12526164	15965	G	+T	0,0626473	2020-05-01	United States
S_22_N	S	22	SRR12526164	21627	C	A	1	2020-05-01	United States
S_614_G	S	614	SRR12526164	23403	A	G	0,999534	2020-05-01	United States
S_698_L	S	698	SRR12526164	23655	C	T	0,997834	2020-05-01	United States
ORF3a_57_H	ORF3a	57	SRR12526164	25563	G	T	0,998529	2020-05-01	United States
N_260_NA	N	260	SRR12526164	29051	C	+A	0,0615283	2020-05-01	United States
ORF1ab_265_I	ORF1ab	265	SRR12526165	1059	C	T	0,999405	2020-05-01	United States
ORF1ab_2144_NA	ORF1ab	2144	SRR12526165	6696	C	+T	0,0951719	2020-05-01	United States
ORF1ab_314_L	ORF1ab	314	SRR12526165	14408	C	T	0,999748	2020-05-01	United States
S_22_N	S	22	SRR12526165	21627	C	A	0,990909	2020-05-01	United States
S_614_G	S	614	SRR12526165	23403	A	G	1	2020-05-01	United States
S_698_L	S	698	SRR12526165	23655	C	T	0,999318	2020-05-01	United States
ORF3a_57_H	ORF3a	57	SRR12526165	25563	G	T	0,997735	2020-05-01	United States
N_260_NA	N	260	SRR12526165	29051	C	+A	0,0820896	2020-05-01	United States
ORF1ab_265_I	ORF1ab	265	SRR12526166	1059	C	T	0,999514	2020-05-01	United States
ORF1ab_2144_NA	ORF1ab	2144	SRR12526166	6696	C	+T	0,0840254	2020-05-01	United States
ORF1ab_3027_F	ORF1ab	3027	SRR12526166	9344	C	T	1	2020-05-01	United States
ORF1ab_314_L	ORF1ab	314	SRR12526166	14408	C	T	0,999791	2020-05-01	United States
ORF1ab_833_NA	ORF1ab	833	SRR12526166	15965	G	+T	0,0713563	2020-05-01	United States
ORF1ab_1242_D	ORF1ab	1242	SRR12526166	17193	G	T	0,999498	2020-05-01	United States
S_22_N	S	22	SRR12526166	21627	C	A	1	2020-05-01	United States
S_614_G	S	614	SRR12526166	23403	A	G	1	2020-05-01	United States
S_698_L	S	698	SRR12526166	23655	C	T	0,999484	2020-05-01	United States
ORF3a_57_H	ORF3a	57	SRR12526166	25563	G	T	0,999093	2020-05-01	United States
N_260_NA	N	260	SRR12526166	29051	C	+A	0,0643105	2020-05-01	United States
ORF1ab_265_I	ORF1ab	265	SRR12526167	1059	C	T	0,999318	2020-05-01	United States
ORF1ab_2144_NA	ORF1ab	2144	SRR12526167	6696	C	+T	0,0971642	2020-05-01	United States
ORF1ab_3613_S	ORF1ab	3613	SRR12526167	11102	C	T	0,999127	2020-05-01	United States
ORF1ab_314_L	ORF1ab	314	SRR12526167	14408	C	T	0,999703	2020-05-01	United States
ORF1ab_833_NA	ORF1ab	833	SRR12526167	15965	G	+T	0,131238	2020-05-01	United States
S_22_N	S	22	SRR12526167	21627	C	A	1	2020-05-01	United States
S_614_G	S	614	SRR12526167	23403	A	G	0,999777	2020-05-01	United States
S_698_L	S	698	SRR12526167	23655	C	T	0,998843	2020-05-01	United States
ORF3a_57_H	ORF3a	57	SRR12526167	25563	G	T	0,999195	2020-05-01	United States
N_260_NA	N	260	SRR12526167	29051	C	+A	0,0789242	2020-05-01	United States
ORF1ab_314_L	ORF1ab	314	SRR12526168	14408	C	T	1	2020-04-30	United States
S_614_G	S	614	SRR12526168	23403	A	G	0,999646	2020-04-30	United States
ORF1ab_265_I	ORF1ab	265	SRR12526169	1059	C	T	1	2020-05-01	United States
ORF1ab_2144_NA	ORF1ab	2144	SRR12526169	6696	C	+T	0,086555	2020-05-01	United States
ORF1ab_314_L	ORF1ab	314	SRR12526169	14408	C	T	1	2020-05-01	United States
ORF1ab_833_NA	ORF1ab	833	SRR12526169	15965	G	+T	0,113034	2020-05-01	United States
S_22_N	S	22	SRR12526169	21627	C	A	1	2020-05-01	United States
S_614_G	S	614	SRR12526169	23403	A	G	0,999586	2020-05-01	United States
S_698_L	S	698	SRR12526169	23655	C	T	0,998478	2020-05-01	United States
ORF3a_57_H	ORF3a	57	SRR12526169	25563	G	T	0,999044	2020-05-01	United States
N_260_NA	N	260	SRR12526169	29051	C	+A	0,0676528	2020-05-01	United States
ORF1ab_265_I	ORF1ab	265	SRR12526170	1059	C	T	0,999198	2020-05-01	United States
ORF1ab_2144_NA	ORF1ab	2144	SRR12526170	6696	C	+T	0,0917864	2020-05-01	United States
ORF1ab_314_L	ORF1ab	314	SRR12526170	14408	C	T	0,999829	2020-05-01	United States
ORF1ab_833_NA	ORF1ab	833	SRR12526170	15965	G	+T	0,0749481	2020-05-01	United States
S_22_N	S	22	SRR12526170	21627	C	A	1	2020-05-01	United States
S_614_G	S	614	SRR12526170	23403	A	G	0,999073	2020-05-01	United States
S_698_L	S	698	SRR12526170	23655	C	T	0,996815	2020-05-01	United States
ORF3a_57_H	ORF3a	57	SRR12526170	25563	G	T	0,99958	2020-05-01	United States
N_260_NA	N	260	SRR12526170	29051	C	+A	0,0617222	2020-05-01	United States
ORF1ab_265_I	ORF1ab	265	SRR12526171	1059	C	T	0,99876	2020-05-01	United States
ORF1ab_2144_NA	ORF1ab	2144	SRR12526171	6696	C	+T	0,0881988	2020-05-01	United States
ORF1ab_314_L	ORF1ab	314	SRR12526171	14408	C	T	1	2020-05-01	United States
S_22_N	S	22	SRR12526171	21627	C	A	1	2020-05-01	United States
S_614_G	S	614	SRR12526171	23403	A	G	1	2020-05-01	United States
S_698_L	S	698	SRR12526171	23655	C	T	1	2020-05-01	United States
ORF3a_57_H	ORF3a	57	SRR12526171	25563	G	T	1	2020-05-01	United States
N_260_NA	N	260	SRR12526171	29051	C	+A	0,072363	2020-05-01	United States
ORF1ab_265_I	ORF1ab	265	SRR12526172	1059	C	T	0,998766	2020-05-01	United States
ORF1ab_2144_NA	ORF1ab	2144	SRR12526172	6696	C	+T	0,0781295	2020-05-01	United States
ORF1ab_314_L	ORF1ab	314	SRR12526172	14408	C	T	0,999695	2020-05-01	United States
ORF1ab_833_NA	ORF1ab	833	SRR12526172	15965	G	+T	0,129578	2020-05-01	United States
S_22_N	S	22	SRR12526172	21627	C	A	0,999336	2020-05-01	United States
S_614_G	S	614	SRR12526172	23403	A	G	0,999743	2020-05-01	United States
S_698_L	S	698	SRR12526172	23655	C	T	0,999003	2020-05-01	United States
ORF3a_57_H	ORF3a	57	SRR12526172	25563	G	T	0,999611	2020-05-01	United States
ORF7a_8_T	ORF7a	8	SRR12526172	27415	G	A	0,998119	2020-05-01	United States
N_260_NA	N	260	SRR12526172	29051	C	+A	0,0587806	2020-05-01	United States
ORF1ab_265_I	ORF1ab	265	SRR12526173	1059	C	T	0,998672	2020-05-01	United States
ORF1ab_2144_NA	ORF1ab	2144	SRR12526173	6696	C	+T	0,0800483	2020-05-01	United States
ORF1ab_3035_M	ORF1ab	3035	SRR12526173	9370	T	G	0,128653	2020-05-01	United States
ORF1ab_314_L	ORF1ab	314	SRR12526173	14408	C	T	1	2020-05-01	United States
ORF1ab_833_NA	ORF1ab	833	SRR12526173	15965	G	+T	0,0731368	2020-05-01	United States
S_614_G	S	614	SRR12526173	23403	A	G	1	2020-05-01	United States
S_698_L	S	698	SRR12526173	23655	C	T	1	2020-05-01	United States
ORF3a_57_H	ORF3a	57	SRR12526173	25563	G	T	0,998687	2020-05-01	United States
N_260_NA	N	260	SRR12526173	29051	C	+A	0,0837104	2020-05-01	United States
ORF1ab_265_I	ORF1ab	265	SRR12526175	1059	C	T	0,995324	2020-05-01	United States
ORF1ab_2144_NA	ORF1ab	2144	SRR12526175	6696	C	+T	0,103272	2020-05-01	United States
ORF1ab_3613_S	ORF1ab	3613	SRR12526175	11102	C	T	0,998561	2020-05-01	United States
ORF1ab_314_L	ORF1ab	314	SRR12526175	14408	C	T	1	2020-05-01	United States
ORF1ab_833_NA	ORF1ab	833	SRR12526175	15965	G	+T	0,15461	2020-05-01	United States
ORF1ab_1634_NA	ORF1ab	1634	SRR12526175	18368	G	+T	0,053837	2020-05-01	United States
S_22_N	S	22	SRR12526175	21627	C	A	1	2020-05-01	United States
S_614_G	S	614	SRR12526175	23403	A	G	0,99925	2020-05-01	United States
S_698_L	S	698	SRR12526175	23655	C	T	0,999439	2020-05-01	United States
ORF3a_57_H	ORF3a	57	SRR12526175	25563	G	T	0,998353	2020-05-01	United States
N_260_NA	N	260	SRR12526175	29051	C	+A	0,0836591	2020-05-01	United States
ORF1ab_265_I	ORF1ab	265	SRR12526178	1059	C	T	0,999131	2020-04-29	United States
ORF1ab_489_A	ORF1ab	489	SRR12526178	1731	A	C	0,999764	2020-04-29	United States
ORF1ab_2144_NA	ORF1ab	2144	SRR12526178	6696	C	+T	0,0952975	2020-04-29	United States
ORF1ab_3758_V	ORF1ab	3758	SRR12526178	11537	A	G	0,0555004	2020-04-29	United States
ORF1ab_3892_A	ORF1ab	3892	SRR12526178	11940	T	C	0,984901	2020-04-29	United States
ORF1ab_314_L	ORF1ab	314	SRR12526178	14408	C	T	0,999647	2020-04-29	United States
ORF1ab_833_NA	ORF1ab	833	SRR12526178	15965	G	+T	0,116836	2020-04-29	United States
S_614_G	S	614	SRR12526178	23403	A	G	0,999619	2020-04-29	United States
ORF3a_57_H	ORF3a	57	SRR12526178	25563	G	T	0,999623	2020-04-29	United States
N_260_NA	N	260	SRR12526178	29051	C	+A	0,0636234	2020-04-29	United States
ORF1ab_1192_D	ORF1ab	1192	SRR12526179	3841	A	T	0,986301	2020-04-29	United States
ORF1ab_2083_R	ORF1ab	2083	SRR12526179	6512	A	C	1	2020-04-29	United States
ORF1ab_2144_NA	ORF1ab	2144	SRR12526179	6696	C	+T	0,050596	2020-04-29	United States
ORF1ab_314_L	ORF1ab	314	SRR12526179	14408	C	T	0,99922	2020-04-29	United States
ORF1ab_1525_S	ORF1ab	1525	SRR12526179	18040	G	T	0,134627	2020-04-29	United States
S_614_G	S	614	SRR12526179	23403	A	G	0,999678	2020-04-29	United States
ORF3a_57_H	ORF3a	57	SRR12526179	25563	G	T	0,999384	2020-04-29	United States
N_217_S	N	217	SRR12526179	28922	G	T	0,236264	2020-04-29	United States
ORF1ab_265_I	ORF1ab	265	SRR12526182	1059	C	T	1	2020-04-28	United States
ORF1ab_1957_L	ORF1ab	1957	SRR12526182	6134	G	C	0,999211	2020-04-28	United States
ORF1ab_2144_NA	ORF1ab	2144	SRR12526182	6696	C	+T	0,0892904	2020-04-28	United States
ORF1ab_3885_F	ORF1ab	3885	SRR12526182	11919	C	T	0,998786	2020-04-28	United States
ORF1ab_314_L	ORF1ab	314	SRR12526182	14408	C	T	1	2020-04-28	United States
ORF1ab_833_NA	ORF1ab	833	SRR12526182	15965	G	+T	0,0943415	2020-04-28	United States
S_146_Y	S	146	SRR12526182	21998	C	T	1	2020-04-28	United States
S_614_G	S	614	SRR12526182	23403	A	G	0,998783	2020-04-28	United States
ORF3a_57_H	ORF3a	57	SRR12526182	25563	G	T	0,998446	2020-04-28	United States
N_260_NA	N	260	SRR12526182	29051	C	+A	0,0746269	2020-04-28	United States
ORF1ab_265_I	ORF1ab	265	SRR12526185	1059	C	T	1	2020-04-26	United States
ORF1ab_2144_NA	ORF1ab	2144	SRR12526185	6696	C	+T	0,0694337	2020-04-26	United States
ORF1ab_4017_K	ORF1ab	4017	SRR12526185	12315	G	A	0,99928	2020-04-26	United States
ORF1ab_314_L	ORF1ab	314	SRR12526185	14408	C	T	0,999327	2020-04-26	United States
ORF1ab_833_NA	ORF1ab	833	SRR12526185	15965	G	+T	0,095601	2020-04-26	United States
S_614_G	S	614	SRR12526185	23403	A	G	0,999298	2020-04-26	United States
ORF3a_57_H	ORF3a	57	SRR12526185	25563	G	T	0,999216	2020-04-26	United States
ORF7a_47_Y	ORF7a	47	SRR12526185	27532	C	T	0,184629	2020-04-26	United States
ORF7a_93_F	ORF7a	93	SRR12526185	27670	G	T	0,999084	2020-04-26	United States
ORF8_24_L	ORF8	24	SRR12526185	27964	C	T	1	2020-04-26	United States
ORF1ab_265_I	ORF1ab	265	SRR12526186	1059	C	T	0,999608	2020-04-25	United States
ORF1ab_2144_NA	ORF1ab	2144	SRR12526186	6696	C	+T	0,103796	2020-04-25	United States
ORF1ab_314_L	ORF1ab	314	SRR12526186	14408	C	T	1	2020-04-25	United States
ORF1ab_833_NA	ORF1ab	833	SRR12526186	15965	G	+T	0,106517	2020-04-25	United States
ORF1ab_1634_NA	ORF1ab	1634	SRR12526186	18368	G	+T	0,079602	2020-04-25	United States
ORF1ab_1737_L	ORF1ab	1737	SRR12526186	18677	G	T	0,165069	2020-04-25	United States
S_614_G	S	614	SRR12526186	23403	A	G	1	2020-04-25	United States
ORF3a_57_H	ORF3a	57	SRR12526186	25563	G	T	1	2020-04-25	United States
ORF8_24_L	ORF8	24	SRR12526186	27964	C	T	1	2020-04-25	United States
N_260_NA	N	260	SRR12526186	29051	C	+A	0,0547945	2020-04-25	United States
ORF1ab_1640_L	ORF1ab	1640	SRR12526188	5184	C	T	1	2020-04-27	United States
ORF1ab_2144_NA	ORF1ab	2144	SRR12526188	6696	C	+T	0,0971233	2020-04-27	United States
ORF1ab_314_L	ORF1ab	314	SRR12526188	14408	C	T	0,999641	2020-04-27	United States
ORF1ab_833_NA	ORF1ab	833	SRR12526188	15965	G	+T	0,0500775	2020-04-27	United States
ORF1ab_1219_S	ORF1ab	1219	SRR12526188	17122	G	T	0,995855	2020-04-27	United States
ORF1ab_1664_S	ORF1ab	1664	SRR12526188	18457	C	T	0,997497	2020-04-27	United States
S_614_G	S	614	SRR12526188	23403	A	G	1	2020-04-27	United States
S_1187_Y	S	1187	SRR12526188	25121	A	T	0,99911	2020-04-27	United States
ORF1ab_190_L	ORF1ab	190	SRR12526189	833	T	C	1	2020-04-27	United States
ORF1ab_265_I	ORF1ab	265	SRR12526189	1059	C	T	0,997807	2020-04-27	United States
ORF1ab_2144_NA	ORF1ab	2144	SRR12526189	6696	C	+T	0,0912431	2020-04-27	United States
ORF1ab_314_L	ORF1ab	314	SRR12526189	14408	C	T	1	2020-04-27	United States
ORF1ab_833_NA	ORF1ab	833	SRR12526189	15965	G	+T	0,149145	2020-04-27	United States
S_614_G	S	614	SRR12526189	23403	A	G	1	2020-04-27	United States
ORF3a_57_H	ORF3a	57	SRR12526189	25563	G	T	0,998956	2020-04-27	United States
M_170_I	M	170	SRR12526189	27030	G	A	0,263747	2020-04-27	United States
ORF1ab_1640_L	ORF1ab	1640	SRR12526194	5184	C	T	1	2020-04-27	United States
ORF1ab_2144_NA	ORF1ab	2144	SRR12526194	6696	C	+T	0,169988	2020-04-27	United States
ORF1ab_314_L	ORF1ab	314	SRR12526194	14408	C	T	0,999753	2020-04-27	United States
ORF1ab_1219_S	ORF1ab	1219	SRR12526194	17122	G	T	0,999377	2020-04-27	United States
ORF1ab_1664_S	ORF1ab	1664	SRR12526194	18457	C	T	0,984765	2020-04-27	United States
S_614_G	S	614	SRR12526194	23403	A	G	1	2020-04-27	United States
S_1187_Y	S	1187	SRR12526194	25121	A	T	1	2020-04-27	United States
N_260_NA	N	260	SRR12526194	29051	C	+A	0,065641	2020-04-27	United States
ORF1ab_1640_L	ORF1ab	1640	SRR12526195	5184	C	T	0,995575	2020-04-27	United States
ORF1ab_2144_NA	ORF1ab	2144	SRR12526195	6696	C	+T	0,102983	2020-04-27	United States
ORF1ab_314_L	ORF1ab	314	SRR12526195	14408	C	T	0,999726	2020-04-27	United States
ORF1ab_1664_S	ORF1ab	1664	SRR12526195	18457	C	T	1	2020-04-27	United States
S_614_G	S	614	SRR12526195	23403	A	G	1	2020-04-27	United States
ORF1ab_1640_L	ORF1ab	1640	SRR12526196	5184	C	T	1	2020-04-27	United States
ORF1ab_2144_NA	ORF1ab	2144	SRR12526196	6696	C	+T	0,0937956	2020-04-27	United States
ORF1ab_3606_F	ORF1ab	3606	SRR12526196	11083	G	T	0,0624388	2020-04-27	United States
ORF1ab_314_L	ORF1ab	314	SRR12526196	14408	C	T	0,999417	2020-04-27	United States
ORF1ab_833_NA	ORF1ab	833	SRR12526196	15965	G	+T	0,0603615	2020-04-27	United States
ORF1ab_1219_S	ORF1ab	1219	SRR12526196	17122	G	T	0,999377	2020-04-27	United States
ORF1ab_1664_S	ORF1ab	1664	SRR12526196	18457	C	T	0,999084	2020-04-27	United States
S_614_G	S	614	SRR12526196	23403	A	G	1	2020-04-27	United States
S_1187_Y	S	1187	SRR12526196	25121	A	T	0,999575	2020-04-27	United States
ORF1ab_190_L	ORF1ab	190	SRR12526197	833	T	C	0,996545	2020-04-27	United States
ORF1ab_265_I	ORF1ab	265	SRR12526197	1059	C	T	0,998268	2020-04-27	United States
ORF1ab_2144_NA	ORF1ab	2144	SRR12526197	6696	C	+T	0,100626	2020-04-27	United States
ORF1ab_3705_V	ORF1ab	3705	SRR12526197	11379	C	T	0,512348	2020-04-27	United States
ORF1ab_314_L	ORF1ab	314	SRR12526197	14408	C	T	0,999726	2020-04-27	United States
ORF1ab_833_NA	ORF1ab	833	SRR12526197	15965	G	+T	0,127836	2020-04-27	United States
S_253_G	S	253	SRR12526197	22320	A	G	1	2020-04-27	United States
S_614_G	S	614	SRR12526197	23403	A	G	0,998623	2020-04-27	United States
ORF3a_57_H	ORF3a	57	SRR12526197	25563	G	T	0,99823	2020-04-27	United States
ORF8_24_L	ORF8	24	SRR12526197	27964	C	T	1	2020-04-27	United States
N_260_NA	N	260	SRR12526197	29051	C	+A	0,0783025	2020-04-27	United States
ORF1ab_1640_L	ORF1ab	1640	SRR12526198	5184	C	T	0,99646	2020-04-26	United States
ORF1ab_2144_NA	ORF1ab	2144	SRR12526198	6696	C	+T	0,0807221	2020-04-26	United States
ORF1ab_314_L	ORF1ab	314	SRR12526198	14408	C	T	0,999814	2020-04-26	United States
S_614_G	S	614	SRR12526198	23403	A	G	1	2020-04-26	United States
ORF1ab_309_L	ORF1ab	309	SRR12526199	1191	C	T	0,0616883	2020-04-26	United States
ORF1ab_1640_L	ORF1ab	1640	SRR12526199	5184	C	T	0,999437	2020-04-26	United States
ORF1ab_2144_NA	ORF1ab	2144	SRR12526199	6696	C	+T	0,0879149	2020-04-26	United States
ORF1ab_314_L	ORF1ab	314	SRR12526199	14408	C	T	0,999784	2020-04-26	United States
ORF1ab_833_NA	ORF1ab	833	SRR12526199	15965	G	+T	0,0532769	2020-04-26	United States
S_614_G	S	614	SRR12526199	23403	A	G	0,99889	2020-04-26	United States
ORF7a_58_NA	ORF7a	58	SRR12526199	27567	C	-TTTAGCACTCAATTTGCTT	0,0564972	2020-04-26	United States
N_260_NA	N	260	SRR12526199	29051	C	+A	0,0500198	2020-04-26	United States
ORF1ab_190_L	ORF1ab	190	SRR12526201	833	T	C	0,999783	2020-04-29	United States
ORF1ab_265_I	ORF1ab	265	SRR12526201	1059	C	T	1	2020-04-29	United States
ORF1ab_3705_V	ORF1ab	3705	SRR12526201	11379	C	T	0,443675	2020-04-29	United States
ORF1ab_314_L	ORF1ab	314	SRR12526201	14408	C	T	0,99981	2020-04-29	United States
S_253_G	S	253	SRR12526201	22320	A	G	1	2020-04-29	United States
S_614_G	S	614	SRR12526201	23403	A	G	1	2020-04-29	United States
ORF3a_57_H	ORF3a	57	SRR12526201	25563	G	T	0,999605	2020-04-29	United States
ORF8_24_L	ORF8	24	SRR12526201	27964	C	T	1	2020-04-29	United States
ORF1ab_1640_L	ORF1ab	1640	SRR12526202	5184	C	T	0,998953	2020-04-26	United States
ORF1ab_2144_NA	ORF1ab	2144	SRR12526202	6696	C	+T	0,0670732	2020-04-26	United States
ORF1ab_314_L	ORF1ab	314	SRR12526202	14408	C	T	0,999668	2020-04-26	United States
ORF1ab_1219_S	ORF1ab	1219	SRR12526202	17122	G	T	0,999617	2020-04-26	United States
ORF1ab_1664_S	ORF1ab	1664	SRR12526202	18457	C	T	0,999828	2020-04-26	United States
S_614_G	S	614	SRR12526202	23403	A	G	0,999859	2020-04-26	United States
S_1187_Y	S	1187	SRR12526202	25121	A	T	0,999021	2020-04-26	United States
N_260_NA	N	260	SRR12526202	29051	C	+A	0,0696933	2020-04-26	United States
ORF1ab_1640_L	ORF1ab	1640	SRR12526203	5184	C	T	1	2020-04-26	United States
ORF1ab_2144_NA	ORF1ab	2144	SRR12526203	6696	C	+T	0,0884537	2020-04-26	United States
ORF1ab_314_L	ORF1ab	314	SRR12526203	14408	C	T	0,999611	2020-04-26	United States
ORF1ab_833_NA	ORF1ab	833	SRR12526203	15965	G	+T	0,0647162	2020-04-26	United States
ORF1ab_1664_S	ORF1ab	1664	SRR12526203	18457	C	T	0,999018	2020-04-26	United States
S_614_G	S	614	SRR12526203	23403	A	G	0,999535	2020-04-26	United States
N_260_NA	N	260	SRR12526203	29051	C	+A	0,0688372	2020-04-26	United States
ORF1ab_1192_D	ORF1ab	1192	SRR12526204	3841	A	T	0,996978	2020-04-26	United States
ORF1ab_2083_R	ORF1ab	2083	SRR12526204	6512	A	C	0,998375	2020-04-26	United States
ORF1ab_2144_NA	ORF1ab	2144	SRR12526204	6696	C	+T	0,0903529	2020-04-26	United States
ORF1ab_3140_V	ORF1ab	3140	SRR12526204	9683	A	G	0,994292	2020-04-26	United States
ORF1ab_314_L	ORF1ab	314	SRR12526204	14408	C	T	0,999637	2020-04-26	United States
ORF1ab_833_NA	ORF1ab	833	SRR12526204	15965	G	+T	0,0878978	2020-04-26	United States
ORF1ab_1634_NA	ORF1ab	1634	SRR12526204	18368	G	+T	0,0506178	2020-04-26	United States
S_614_G	S	614	SRR12526204	23403	A	G	0,99951	2020-04-26	United States
ORF3a_57_H	ORF3a	57	SRR12526204	25563	G	T	0,999628	2020-04-26	United States
N_260_NA	N	260	SRR12526204	29051	C	+A	0,0846195	2020-04-26	United States
ORF1ab_1640_L	ORF1ab	1640	SRR12526209	5184	C	T	0,997067	2020-04-25	United States
ORF1ab_2144_NA	ORF1ab	2144	SRR12526209	6696	C	+T	0,107417	2020-04-25	United States
ORF1ab_314_L	ORF1ab	314	SRR12526209	14408	C	T	0,999812	2020-04-25	United States
ORF1ab_833_NA	ORF1ab	833	SRR12526209	15965	G	+T	0,050555	2020-04-25	United States
S_614_G	S	614	SRR12526209	23403	A	G	0,999766	2020-04-25	United States
N_260_NA	N	260	SRR12526209	29051	C	+A	0,0508475	2020-04-25	United States
ORF1ab_1640_L	ORF1ab	1640	SRR12526210	5184	C	T	1	2020-04-25	United States
ORF1ab_2144_NA	ORF1ab	2144	SRR12526210	6696	C	+T	0,0648796	2020-04-25	United States
ORF1ab_314_L	ORF1ab	314	SRR12526210	14408	C	T	0,999883	2020-04-25	United States
S_614_G	S	614	SRR12526210	23403	A	G	0,99959	2020-04-25	United States
N_260_NA	N	260	SRR12526210	29051	C	+A	0,0556837	2020-04-25	United States
ORF1ab_190_L	ORF1ab	190	SRR12526212	833	T	C	0,999794	2020-04-30	United States
ORF1ab_265_I	ORF1ab	265	SRR12526212	1059	C	T	1	2020-04-30	United States
ORF1ab_1312_V	ORF1ab	1312	SRR12526212	4199	A	G	0,342822	2020-04-30	United States
ORF1ab_3705_V	ORF1ab	3705	SRR12526212	11379	C	T	0,73664	2020-04-30	United States
ORF1ab_314_L	ORF1ab	314	SRR12526212	14408	C	T	0,999611	2020-04-30	United States
S_253_G	S	253	SRR12526212	22320	A	G	1	2020-04-30	United States
S_614_G	S	614	SRR12526212	23403	A	G	0,9996	2020-04-30	United States
ORF3a_57_H	ORF3a	57	SRR12526212	25563	G	T	0,99968	2020-04-30	United States
ORF8_24_L	ORF8	24	SRR12526212	27964	C	T	1	2020-04-30	United States
ORF1ab_892_S	ORF1ab	892	SRR12526213	2939	C	T	1	2020-04-29	United States
ORF1ab_314_L	ORF1ab	314	SRR12526213	14408	C	T	1	2020-04-29	United States
S_614_G	S	614	SRR12526213	23403	A	G	0,99971	2020-04-29	United States
ORF1ab_300_F	ORF1ab	300	SRR12528072	1163	A	T	0,999302	NA	Australia
ORF1ab_314_L	ORF1ab	314	SRR12528072	14408	C	T	0,999618	NA	Australia
ORF1ab_1917_L	ORF1ab	1917	SRR12528072	19217	C	T	0,998497	NA	Australia
S_477_N	S	477	SRR12528072	22992	G	A	0,999222	NA	Australia
S_614_G	S	614	SRR12528072	23403	A	G	0,999216	NA	Australia
N_203_K	N	203	SRR12528072	28881	G	A	0,998747	NA	Australia
N_204_R	N	204	SRR12528072	28883	G	C	1	NA	Australia
ORF1ab_300_F	ORF1ab	300	SRR12528074	1163	A	T	1	2020-07-09	Australia
ORF1ab_314_L	ORF1ab	314	SRR12528074	14408	C	T	0,99977	2020-07-09	Australia
ORF1ab_833_NA	ORF1ab	833	SRR12528074	15965	G	+T	0,059288	2020-07-09	Australia
S_477_N	S	477	SRR12528074	22992	G	A	0,999202	2020-07-09	Australia
S_614_G	S	614	SRR12528074	23403	A	G	1	2020-07-09	Australia
N_203_K	N	203	SRR12528074	28881	G	A	0,999097	2020-07-09	Australia
N_204_R	N	204	SRR12528074	28883	G	C	1	2020-07-09	Australia
ORF1ab_300_F	ORF1ab	300	SRR12528075	1163	A	T	0,999713	2020-07-09	Australia
ORF1ab_2144_NA	ORF1ab	2144	SRR12528075	6696	C	+T	0,0816895	2020-07-09	Australia
ORF1ab_314_L	ORF1ab	314	SRR12528075	14408	C	T	0,999184	2020-07-09	Australia
ORF1ab_833_NA	ORF1ab	833	SRR12528075	15965	G	+T	0,0622989	2020-07-09	Australia
S_477_N	S	477	SRR12528075	22992	G	A	1	2020-07-09	Australia
S_614_G	S	614	SRR12528075	23403	A	G	0,999801	2020-07-09	Australia
N_203_K	N	203	SRR12528075	28881	G	A	1	2020-07-09	Australia
N_204_R	N	204	SRR12528075	28883	G	C	1	2020-07-09	Australia
N_296_I	N	296	SRR12528075	29160	C	T	0,815736	2020-07-09	Australia
ORF1ab_300_F	ORF1ab	300	SRR12528076	1163	A	T	0,999044	2020-07-08	Australia
ORF1ab_314_L	ORF1ab	314	SRR12528076	14408	C	T	1	2020-07-08	Australia
S_477_N	S	477	SRR12528076	22992	G	A	1	2020-07-08	Australia
S_614_G	S	614	SRR12528076	23403	A	G	0,999149	2020-07-08	Australia
N_203_K	N	203	SRR12528076	28881	G	A	1	2020-07-08	Australia
N_204_R	N	204	SRR12528076	28883	G	C	0,999094	2020-07-08	Australia
ORF1ab_300_F	ORF1ab	300	SRR12528077	1163	A	T	1	2020-07-08	Australia
ORF1ab_555_T	ORF1ab	555	SRR12528077	1928	G	A	0,211342	2020-07-08	Australia
ORF1ab_2144_NA	ORF1ab	2144	SRR12528077	6696	C	+T	0,0784983	2020-07-08	Australia
ORF1ab_314_L	ORF1ab	314	SRR12528077	14408	C	T	0,999622	2020-07-08	Australia
ORF1ab_833_NA	ORF1ab	833	SRR12528077	15965	G	+T	0,0786531	2020-07-08	Australia
ORF1ab_1511_I	ORF1ab	1511	SRR12528077	17999	C	T	0,999128	2020-07-08	Australia
ORF1ab_1701_F	ORF1ab	1701	SRR12528077	18568	C	T	0,99902	2020-07-08	Australia
S_477_N	S	477	SRR12528077	22992	G	A	1	2020-07-08	Australia
S_614_G	S	614	SRR12528077	23403	A	G	0,999757	2020-07-08	Australia
N_203_K	N	203	SRR12528077	28881	G	A	1	2020-07-08	Australia
N_204_R	N	204	SRR12528077	28883	G	C	1	2020-07-08	Australia
ORF1ab_300_F	ORF1ab	300	SRR12528078	1163	A	T	0,999563	2020-07-06	Australia
ORF1ab_2144_NA	ORF1ab	2144	SRR12528078	6696	C	+T	0,082838	2020-07-06	Australia
ORF1ab_2698_R	ORF1ab	2698	SRR12528078	8358	A	G	0,999476	2020-07-06	Australia
ORF1ab_314_L	ORF1ab	314	SRR12528078	14408	C	T	1	2020-07-06	Australia
ORF1ab_833_NA	ORF1ab	833	SRR12528078	15965	G	+T	0,0910312	2020-07-06	Australia
S_477_N	S	477	SRR12528078	22992	G	A	1	2020-07-06	Australia
S_614_G	S	614	SRR12528078	23403	A	G	0,999741	2020-07-06	Australia
S_778_I	S	778	SRR12528078	23895	C	T	0,999581	2020-07-06	Australia
N_203_K	N	203	SRR12528078	28881	G	A	1	2020-07-06	Australia
N_204_R	N	204	SRR12528078	28883	G	C	1	2020-07-06	Australia
N_260_NA	N	260	SRR12528078	29051	C	+A	0,07138	2020-07-06	Australia
ORF1ab_300_F	ORF1ab	300	SRR12528079	1163	A	T	1	2020-07-06	Australia
ORF1ab_2144_NA	ORF1ab	2144	SRR12528079	6696	C	+T	0,0655527	2020-07-06	Australia
ORF1ab_314_L	ORF1ab	314	SRR12528079	14408	C	T	1	2020-07-06	Australia
ORF1ab_833_NA	ORF1ab	833	SRR12528079	15965	G	+T	0,0671476	2020-07-06	Australia
S_477_N	S	477	SRR12528079	22992	G	A	1	2020-07-06	Australia
S_614_G	S	614	SRR12528079	23403	A	G	0,997956	2020-07-06	Australia
N_203_K	N	203	SRR12528079	28881	G	A	1	2020-07-06	Australia
N_204_R	N	204	SRR12528079	28883	G	C	1	2020-07-06	Australia
ORF1ab_300_F	ORF1ab	300	SRR12528080	1163	A	T	1	2020-07-06	Australia
ORF1ab_950_V	ORF1ab	950	SRR12528080	3114	G	T	0,999551	2020-07-06	Australia
ORF1ab_2144_NA	ORF1ab	2144	SRR12528080	6696	C	+T	0,0780793	2020-07-06	Australia
ORF1ab_3309_F	ORF1ab	3309	SRR12528080	10191	C	T	0,117998	2020-07-06	Australia
ORF1ab_314_L	ORF1ab	314	SRR12528080	14408	C	T	0,999788	2020-07-06	Australia
ORF1ab_833_NA	ORF1ab	833	SRR12528080	15965	G	+T	0,0722892	2020-07-06	Australia
ORF1ab_1521_V	ORF1ab	1521	SRR12528080	18029	C	T	0,0892953	2020-07-06	Australia
S_477_N	S	477	SRR12528080	22992	G	A	1	2020-07-06	Australia
S_614_G	S	614	SRR12528080	23403	A	G	0,999206	2020-07-06	Australia
N_203_K	N	203	SRR12528080	28881	G	A	0,998	2020-07-06	Australia
N_204_R	N	204	SRR12528080	28883	G	C	1	2020-07-06	Australia
N_260_NA	N	260	SRR12528080	29051	C	+A	0,0525937	2020-07-06	Australia
ORF1ab_300_F	ORF1ab	300	SRR12528081	1163	A	T	1	2020-07-07	Australia
ORF1ab_950_V	ORF1ab	950	SRR12528081	3114	G	T	0,999473	2020-07-07	Australia
ORF1ab_2144_NA	ORF1ab	2144	SRR12528081	6696	C	+T	0,105042	2020-07-07	Australia
ORF1ab_314_L	ORF1ab	314	SRR12528081	14408	C	T	1	2020-07-07	Australia
ORF1ab_833_NA	ORF1ab	833	SRR12528081	15965	G	+T	0,0849152	2020-07-07	Australia
S_477_N	S	477	SRR12528081	22992	G	A	1	2020-07-07	Australia
S_614_G	S	614	SRR12528081	23403	A	G	1	2020-07-07	Australia
N_203_K	N	203	SRR12528081	28881	G	A	1	2020-07-07	Australia
N_204_R	N	204	SRR12528081	28883	G	C	0,999171	2020-07-07	Australia
N_260_NA	N	260	SRR12528081	29051	C	+A	0,0622837	2020-07-07	Australia
ORF1ab_300_F	ORF1ab	300	SRR12528082	1163	A	T	1	2020-07-06	Australia
ORF1ab_2144_NA	ORF1ab	2144	SRR12528082	6696	C	+T	0,100186	2020-07-06	Australia
ORF1ab_2146_F	ORF1ab	2146	SRR12528082	6701	C	T	0,0827664	2020-07-06	Australia
ORF1ab_2280_I	ORF1ab	2280	SRR12528082	7104	C	T	0,190083	2020-07-06	Australia
ORF1ab_314_L	ORF1ab	314	SRR12528082	14408	C	T	0,999558	2020-07-06	Australia
ORF1ab_833_NA	ORF1ab	833	SRR12528082	15965	G	+T	0,0762497	2020-07-06	Australia
S_477_N	S	477	SRR12528082	22992	G	A	1	2020-07-06	Australia
S_614_G	S	614	SRR12528082	23403	A	G	0,999486	2020-07-06	Australia
N_203_K	N	203	SRR12528082	28881	G	A	1	2020-07-06	Australia
N_204_R	N	204	SRR12528082	28883	G	C	0,999306	2020-07-06	Australia
N_260_NA	N	260	SRR12528082	29051	C	+A	0,0599355	2020-07-06	Australia
ORF1ab_300_F	ORF1ab	300	SRR12528083	1163	A	T	1	2020-07-06	Australia
ORF1ab_2144_NA	ORF1ab	2144	SRR12528083	6696	C	+T	0,0584154	2020-07-06	Australia
ORF1ab_314_L	ORF1ab	314	SRR12528083	14408	C	T	1	2020-07-06	Australia
ORF1ab_833_NA	ORF1ab	833	SRR12528083	15965	G	+T	0,0650821	2020-07-06	Australia
S_477_N	S	477	SRR12528083	22992	G	A	1	2020-07-06	Australia
S_614_G	S	614	SRR12528083	23403	A	G	0,999751	2020-07-06	Australia
N_203_K	N	203	SRR12528083	28881	G	A	1	2020-07-06	Australia
N_204_R	N	204	SRR12528083	28883	G	C	1	2020-07-06	Australia
N_208_S	N	208	SRR12528083	28895	G	T	0,0552561	2020-07-06	Australia
N_260_NA	N	260	SRR12528083	29051	C	+A	0,0524846	2020-07-06	Australia
ORF1ab_300_F	ORF1ab	300	SRR12528084	1163	A	T	0,999856	NA	Australia
ORF1ab_314_L	ORF1ab	314	SRR12528084	14408	C	T	0,999758	NA	Australia
ORF1ab_1917_L	ORF1ab	1917	SRR12528084	19217	C	T	0,999014	NA	Australia
S_477_N	S	477	SRR12528084	22992	G	A	1	NA	Australia
S_614_G	S	614	SRR12528084	23403	A	G	0,999548	NA	Australia
N_203_K	N	203	SRR12528084	28881	G	A	0,999713	NA	Australia
N_204_R	N	204	SRR12528084	28883	G	C	0,999719	NA	Australia
ORF1ab_300_F	ORF1ab	300	SRR12528085	1163	A	T	1	2020-07-05	Australia
ORF1ab_2144_NA	ORF1ab	2144	SRR12528085	6696	C	+T	0,0858339	2020-07-05	Australia
ORF1ab_314_L	ORF1ab	314	SRR12528085	14408	C	T	0,999442	2020-07-05	Australia
ORF1ab_833_NA	ORF1ab	833	SRR12528085	15965	G	+T	0,0983546	2020-07-05	Australia
S_477_N	S	477	SRR12528085	22992	G	A	1	2020-07-05	Australia
S_614_G	S	614	SRR12528085	23403	A	G	0,999767	2020-07-05	Australia
N_202_NA	N	202	SRR12528085	28878	G	-TAGGGGAACTTCTCCTGC	0,786778	2020-07-05	Australia
N_260_NA	N	260	SRR12528085	29051	C	+A	0,0590692	2020-07-05	Australia
ORF1ab_300_F	ORF1ab	300	SRR12528087	1163	A	T	0,999637	2020-07-06	Australia
ORF1ab_1547_Y	ORF1ab	1547	SRR12528087	4904	G	T	0,999456	2020-07-06	Australia
ORF1ab_2144_NA	ORF1ab	2144	SRR12528087	6696	C	+T	0,0745843	2020-07-06	Australia
ORF1ab_314_L	ORF1ab	314	SRR12528087	14408	C	T	0,999779	2020-07-06	Australia
ORF1ab_833_NA	ORF1ab	833	SRR12528087	15965	G	+T	0,0894998	2020-07-06	Australia
ORF1ab_1917_L	ORF1ab	1917	SRR12528087	19217	C	T	0,99893	2020-07-06	Australia
S_477_N	S	477	SRR12528087	22992	G	A	0,999538	2020-07-06	Australia
S_614_G	S	614	SRR12528087	23403	A	G	0,999806	2020-07-06	Australia
N_203_K	N	203	SRR12528087	28881	G	A	1	2020-07-06	Australia
N_204_R	N	204	SRR12528087	28883	G	C	1	2020-07-06	Australia
N_260_NA	N	260	SRR12528087	29051	C	+A	0,0506971	2020-07-06	Australia
ORF1ab_300_F	ORF1ab	300	SRR12528088	1163	A	T	0,999584	2020-07-06	Australia
ORF1ab_966_Y	ORF1ab	966	SRR12528088	3162	C	A	0,198427	2020-07-06	Australia
ORF1ab_2144_NA	ORF1ab	2144	SRR12528088	6696	C	+T	0,0690698	2020-07-06	Australia
ORF1ab_314_L	ORF1ab	314	SRR12528088	14408	C	T	0,999184	2020-07-06	Australia
ORF1ab_833_NA	ORF1ab	833	SRR12528088	15965	G	+T	0,0948994	2020-07-06	Australia
S_477_N	S	477	SRR12528088	22992	G	A	1	2020-07-06	Australia
S_614_G	S	614	SRR12528088	23403	A	G	1	2020-07-06	Australia
N_203_K	N	203	SRR12528088	28881	G	A	1	2020-07-06	Australia
N_204_R	N	204	SRR12528088	28883	G	C	1	2020-07-06	Australia
N_260_NA	N	260	SRR12528088	29051	C	+A	0,0589569	2020-07-06	Australia
ORF1ab_300_F	ORF1ab	300	SRR12528089	1163	A	T	0,998776	2020-07-06	Australia
ORF1ab_2144_NA	ORF1ab	2144	SRR12528089	6696	C	+T	0,0609923	2020-07-06	Australia
ORF1ab_314_L	ORF1ab	314	SRR12528089	14408	C	T	0,999776	2020-07-06	Australia
ORF1ab_833_NA	ORF1ab	833	SRR12528089	15965	G	+T	0,0629783	2020-07-06	Australia
S_477_N	S	477	SRR12528089	22992	G	A	0,999481	2020-07-06	Australia
S_614_G	S	614	SRR12528089	23403	A	G	0,999779	2020-07-06	Australia
ORF3a_14_I	ORF3a	14	SRR12528089	25433	C	T	0,999651	2020-07-06	Australia
N_203_K	N	203	SRR12528089	28881	G	A	1	2020-07-06	Australia
N_204_R	N	204	SRR12528089	28883	G	C	1	2020-07-06	Australia
ORF1ab_300_F	ORF1ab	300	SRR12528090	1163	A	T	0,999539	2020-07-06	Australia
ORF1ab_314_L	ORF1ab	314	SRR12528090	14408	C	T	0,999773	2020-07-06	Australia
ORF1ab_833_NA	ORF1ab	833	SRR12528090	15965	G	+T	0,057791	2020-07-06	Australia
S_477_N	S	477	SRR12528090	22992	G	A	0,998519	2020-07-06	Australia
S_614_G	S	614	SRR12528090	23403	A	G	0,999255	2020-07-06	Australia
N_203_K	N	203	SRR12528090	28881	G	A	1	2020-07-06	Australia
N_204_R	N	204	SRR12528090	28883	G	C	0,999234	2020-07-06	Australia
ORF1ab_300_F	ORF1ab	300	SRR12528091	1163	A	T	1	2020-07-06	Australia
ORF1ab_2144_NA	ORF1ab	2144	SRR12528091	6696	C	+T	0,0647619	2020-07-06	Australia
ORF1ab_314_L	ORF1ab	314	SRR12528091	14408	C	T	0,99959	2020-07-06	Australia
ORF1ab_833_NA	ORF1ab	833	SRR12528091	15965	G	+T	0,059322	2020-07-06	Australia
S_477_N	S	477	SRR12528091	22992	G	A	1	2020-07-06	Australia
S_614_G	S	614	SRR12528091	23403	A	G	0,999775	2020-07-06	Australia
N_203_K	N	203	SRR12528091	28881	G	A	0,999426	2020-07-06	Australia
N_204_R	N	204	SRR12528091	28883	G	C	0,999439	2020-07-06	Australia
ORF1ab_300_F	ORF1ab	300	SRR12528092	1163	A	T	1	2020-07-06	Australia
ORF1ab_2144_NA	ORF1ab	2144	SRR12528092	6696	C	+T	0,0788677	2020-07-06	Australia
ORF1ab_314_L	ORF1ab	314	SRR12528092	14408	C	T	1	2020-07-06	Australia
ORF1ab_833_NA	ORF1ab	833	SRR12528092	15965	G	+T	0,0531806	2020-07-06	Australia
ORF1ab_2172_NA	ORF1ab	2172	SRR12528092	19983	C	+T	0,0517404	2020-07-06	Australia
S_477_N	S	477	SRR12528092	22992	G	A	1	2020-07-06	Australia
S_614_G	S	614	SRR12528092	23403	A	G	0,999286	2020-07-06	Australia
ORF3a_14_I	ORF3a	14	SRR12528092	25433	C	T	0,99914	2020-07-06	Australia
N_203_K	N	203	SRR12528092	28881	G	A	1	2020-07-06	Australia
N_204_R	N	204	SRR12528092	28883	G	C	1	2020-07-06	Australia
N_260_NA	N	260	SRR12528092	29051	C	+A	0,0503282	2020-07-06	Australia
ORF1ab_300_F	ORF1ab	300	SRR12528093	1163	A	T	0,999596	2020-07-08	Australia
ORF1ab_314_L	ORF1ab	314	SRR12528093	14408	C	T	1	2020-07-08	Australia
S_477_N	S	477	SRR12528093	22992	G	A	0,998952	2020-07-08	Australia
S_614_G	S	614	SRR12528093	23403	A	G	0,99947	2020-07-08	Australia
N_203_K	N	203	SRR12528093	28881	G	A	1	2020-07-08	Australia
N_204_R	N	204	SRR12528093	28883	G	C	1	2020-07-08	Australia
ORF1ab_300_F	ORF1ab	300	SRR12528094	1163	A	T	1	2020-07-08	Australia
ORF1ab_314_L	ORF1ab	314	SRR12528094	14408	C	T	1	2020-07-08	Australia
S_477_N	S	477	SRR12528094	22992	G	A	1	2020-07-08	Australia
S_614_G	S	614	SRR12528094	23403	A	G	0,999694	2020-07-08	Australia
N_203_K	N	203	SRR12528094	28881	G	A	1	2020-07-08	Australia
N_204_R	N	204	SRR12528094	28883	G	C	1	2020-07-08	Australia
ORF1ab_300_F	ORF1ab	300	SRR12528095	1163	A	T	0,118814	2020-06-22	Australia
ORF1ab_314_L	ORF1ab	314	SRR12528095	14408	C	T	0,999698	2020-06-22	Australia
S_477_N	S	477	SRR12528095	22992	G	A	0,151163	2020-06-22	Australia
S_501_Y	S	501	SRR12528095	23063	A	T	0,836576	2020-06-22	Australia
S_614_G	S	614	SRR12528095	23403	A	G	0,999308	2020-06-22	Australia
N_203_K	N	203	SRR12528095	28881	G	A	1	2020-06-22	Australia
N_204_R	N	204	SRR12528095	28883	G	C	1	2020-06-22	Australia
ORF1ab_300_F	ORF1ab	300	SRR12528096	1163	A	T	0,999718	2020-06-24	Australia
ORF1ab_314_L	ORF1ab	314	SRR12528096	14408	C	T	0,999661	2020-06-24	Australia
ORF1ab_1917_L	ORF1ab	1917	SRR12528096	19217	C	T	0,999497	2020-06-24	Australia
S_477_N	S	477	SRR12528096	22992	G	A	0,999538	2020-06-24	Australia
S_614_G	S	614	SRR12528096	23403	A	G	0,999684	2020-06-24	Australia
N_203_K	N	203	SRR12528096	28881	G	A	0,999289	2020-06-24	Australia
N_204_R	N	204	SRR12528096	28883	G	C	0,999647	2020-06-24	Australia
N_212_C	N	212	SRR12528096	28907	G	T	0,0606061	2020-06-24	Australia
ORF1ab_300_F	ORF1ab	300	SRR12528097	1163	A	T	0,99976	2020-07-07	Australia
ORF1ab_314_L	ORF1ab	314	SRR12528097	14408	C	T	1	2020-07-07	Australia
S_614_G	S	614	SRR12528097	23403	A	G	1	2020-07-07	Australia
N_203_K	N	203	SRR12528097	28881	G	A	1	2020-07-07	Australia
N_204_R	N	204	SRR12528097	28883	G	C	1	2020-07-07	Australia
N_230_F	N	230	SRR12528097	28961	C	T	0,997633	2020-07-07	Australia
ORF1ab_300_F	ORF1ab	300	SRR12528098	1163	A	T	1	2020-07-07	Australia
ORF1ab_314_L	ORF1ab	314	SRR12528098	14408	C	T	0,999496	2020-07-07	Australia
ORF1ab_642_C	ORF1ab	642	SRR12528098	15391	C	T	0,0505051	2020-07-07	Australia
S_477_N	S	477	SRR12528098	22992	G	A	1	2020-07-07	Australia
S_614_G	S	614	SRR12528098	23403	A	G	1	2020-07-07	Australia
E_21_F	E	21	SRR12528098	26305	C	T	0,995711	2020-07-07	Australia
N_203_K	N	203	SRR12528098	28881	G	A	0,999222	2020-07-07	Australia
N_204_R	N	204	SRR12528098	28883	G	C	0,999237	2020-07-07	Australia
ORF1ab_300_F	ORF1ab	300	SRR12528099	1163	A	T	0,999792	2020-07-07	Australia
ORF1ab_314_L	ORF1ab	314	SRR12528099	14408	C	T	1	2020-07-07	Australia
S_614_G	S	614	SRR12528099	23403	A	G	1	2020-07-07	Australia
N_203_K	N	203	SRR12528099	28881	G	A	1	2020-07-07	Australia
N_204_R	N	204	SRR12528099	28883	G	C	0,999045	2020-07-07	Australia
ORF1ab_300_F	ORF1ab	300	SRR12528100	1163	A	T	0,999731	2020-07-07	Australia
ORF1ab_314_L	ORF1ab	314	SRR12528100	14408	C	T	0,998968	2020-07-07	Australia
S_614_G	S	614	SRR12528100	23403	A	G	0,999403	2020-07-07	Australia
N_203_K	N	203	SRR12528100	28881	G	A	1	2020-07-07	Australia
N_204_R	N	204	SRR12528100	28883	G	C	1	2020-07-07	Australia
ORF1ab_300_F	ORF1ab	300	SRR12528101	1163	A	T	1	2020-07-11	Australia
ORF1ab_1538_I	ORF1ab	1538	SRR12528101	4878	C	T	0,0727674	2020-07-11	Australia
ORF1ab_4249_I	ORF1ab	4249	SRR12528101	13011	C	T	0,99843	2020-07-11	Australia
ORF1ab_314_L	ORF1ab	314	SRR12528101	14408	C	T	0,999023	2020-07-11	Australia
ORF1ab_2324_G	ORF1ab	2324	SRR12528101	20437	A	G	0,999255	2020-07-11	Australia
S_477_N	S	477	SRR12528101	22992	G	A	0,997826	2020-07-11	Australia
S_614_G	S	614	SRR12528101	23403	A	G	0,999389	2020-07-11	Australia
N_203_K	N	203	SRR12528101	28881	G	A	1	2020-07-11	Australia
N_204_R	N	204	SRR12528101	28883	G	C	0,999153	2020-07-11	Australia
ORF1ab_300_F	ORF1ab	300	SRR12528102	1163	A	T	0,999535	2020-07-09	Australia
ORF1ab_314_L	ORF1ab	314	SRR12528102	14408	C	T	0,999507	2020-07-09	Australia
S_477_N	S	477	SRR12528102	22992	G	A	1	2020-07-09	Australia
S_614_G	S	614	SRR12528102	23403	A	G	0,998904	2020-07-09	Australia
N_203_K	N	203	SRR12528102	28881	G	A	1	2020-07-09	Australia
N_204_R	N	204	SRR12528102	28883	G	C	1	2020-07-09	Australia
ORF1ab_300_F	ORF1ab	300	SRR12528104	1163	A	T	1	2020-07-13	Australia
ORF1ab_314_L	ORF1ab	314	SRR12528104	14408	C	T	1	2020-07-13	Australia
S_477_N	S	477	SRR12528104	22992	G	A	1	2020-07-13	Australia
S_614_G	S	614	SRR12528104	23403	A	G	1	2020-07-13	Australia
N_203_K	N	203	SRR12528104	28881	G	A	1	2020-07-13	Australia
N_204_R	N	204	SRR12528104	28883	G	C	1	2020-07-13	Australia
ORF1ab_300_F	ORF1ab	300	SRR12528105	1163	A	T	1	2020-07-13	Australia
ORF1ab_1108_Y	ORF1ab	1108	SRR12528105	3587	C	T	0,998783	2020-07-13	Australia
ORF1ab_314_L	ORF1ab	314	SRR12528105	14408	C	T	1	2020-07-13	Australia
S_614_G	S	614	SRR12528105	23403	A	G	0,997945	2020-07-13	Australia
N_203_K	N	203	SRR12528105	28881	G	A	1	2020-07-13	Australia
N_204_R	N	204	SRR12528105	28883	G	C	1	2020-07-13	Australia
ORF1ab_300_F	ORF1ab	300	SRR12528106	1163	A	T	1	2020-07-13	Australia
ORF1ab_1108_Y	ORF1ab	1108	SRR12528106	3587	C	T	1	2020-07-13	Australia
ORF1ab_314_L	ORF1ab	314	SRR12528106	14408	C	T	1	2020-07-13	Australia
S_614_G	S	614	SRR12528106	23403	A	G	1	2020-07-13	Australia
N_203_K	N	203	SRR12528106	28881	G	A	1	2020-07-13	Australia
N_204_R	N	204	SRR12528106	28883	G	C	1	2020-07-13	Australia
ORF1ab_300_F	ORF1ab	300	SRR12528107	1163	A	T	1	2020-06-24	Australia
ORF1ab_314_L	ORF1ab	314	SRR12528107	14408	C	T	1	2020-06-24	Australia
S_12_F	S	12	SRR12528107	21597	C	T	1	2020-06-24	Australia
S_477_N	S	477	SRR12528107	22992	G	A	1	2020-06-24	Australia
S_614_G	S	614	SRR12528107	23403	A	G	0,999651	2020-06-24	Australia
N_203_K	N	203	SRR12528107	28881	G	A	0,998561	2020-06-24	Australia
N_204_R	N	204	SRR12528107	28883	G	C	1	2020-06-24	Australia
ORF1ab_300_F	ORF1ab	300	SRR12528108	1163	A	T	0,998828	2020-07-13	Australia
ORF1ab_1108_Y	ORF1ab	1108	SRR12528108	3587	C	T	1	2020-07-13	Australia
ORF1ab_314_L	ORF1ab	314	SRR12528108	14408	C	T	1	2020-07-13	Australia
S_477_N	S	477	SRR12528108	22992	G	A	1	2020-07-13	Australia
S_614_G	S	614	SRR12528108	23403	A	G	0,999346	2020-07-13	Australia
N_203_K	N	203	SRR12528108	28881	G	A	1	2020-07-13	Australia
N_204_R	N	204	SRR12528108	28883	G	C	1	2020-07-13	Australia
ORF1ab_300_F	ORF1ab	300	SRR12528110	1163	A	T	0,998776	2020-07-13	Australia
ORF1ab_1625_Y	ORF1ab	1625	SRR12528110	5138	G	T	0,0576923	2020-07-13	Australia
ORF1ab_1679_V	ORF1ab	1679	SRR12528110	5301	C	T	0,995172	2020-07-13	Australia
ORF1ab_2144_NA	ORF1ab	2144	SRR12528110	6696	C	+T	0,0597557	2020-07-13	Australia
ORF1ab_2683_I	ORF1ab	2683	SRR12528110	8314	G	T	0,0514718	2020-07-13	Australia
ORF1ab_314_L	ORF1ab	314	SRR12528110	14408	C	T	0,999222	2020-07-13	Australia
ORF1ab_833_NA	ORF1ab	833	SRR12528110	15965	G	+T	0,0729367	2020-07-13	Australia
ORF1ab_1701_F	ORF1ab	1701	SRR12528110	18568	C	T	0,999736	2020-07-13	Australia
ORF1ab_1926_Y	ORF1ab	1926	SRR12528110	19243	G	T	0,0686188	2020-07-13	Australia
ORF1ab_1985_*	ORF1ab	1985	SRR12528110	19421	C	A	0,0522641	2020-07-13	Australia
ORF1ab_2222_V	ORF1ab	2222	SRR12528110	20132	C	T	0,064755	2020-07-13	Australia
S_477_N	S	477	SRR12528110	22992	G	A	0,999298	2020-07-13	Australia
S_614_G	S	614	SRR12528110	23403	A	G	0,99819	2020-07-13	Australia
ORF7a_78_C	ORF7a	78	SRR12528110	27625	C	T	1	2020-07-13	Australia
N_203_K	N	203	SRR12528110	28881	G	A	1	2020-07-13	Australia
N_204_R	N	204	SRR12528110	28883	G	C	1	2020-07-13	Australia
ORF1ab_264_Y	ORF1ab	264	SRR12528111	1055	G	T	0,0507614	2020-07-13	Australia
ORF1ab_300_F	ORF1ab	300	SRR12528111	1163	A	T	0,999307	2020-07-13	Australia
ORF1ab_448_Y	ORF1ab	448	SRR12528111	1607	G	T	0,0570825	2020-07-13	Australia
ORF1ab_466_Y	ORF1ab	466	SRR12528111	1661	G	T	0,051886	2020-07-13	Australia
ORF1ab_828_Y	ORF1ab	828	SRR12528111	2747	G	T	0,0531716	2020-07-13	Australia
ORF1ab_863_*	ORF1ab	863	SRR12528111	2852	G	T	0,0512178	2020-07-13	Australia
ORF1ab_1184_Y	ORF1ab	1184	SRR12528111	3815	G	T	0,0507979	2020-07-13	Australia
ORF1ab_1200_*	ORF1ab	1200	SRR12528111	3863	G	T	0,0533485	2020-07-13	Australia
ORF1ab_1815_*	ORF1ab	1815	SRR12528111	5708	G	T	0,0530711	2020-07-13	Australia
ORF1ab_2567_K	ORF1ab	2567	SRR12528111	7964	C	A	0,0605751	2020-07-13	Australia
ORF1ab_2658_*	ORF1ab	2658	SRR12528111	8238	C	A	0,0578308	2020-07-13	Australia
ORF1ab_2683_I	ORF1ab	2683	SRR12528111	8314	G	T	0,0597312	2020-07-13	Australia
ORF1ab_2835_Y	ORF1ab	2835	SRR12528111	8768	G	T	0,0517585	2020-07-13	Australia
ORF1ab_2907_Y	ORF1ab	2907	SRR12528111	8984	G	T	0,052656	2020-07-13	Australia
ORF1ab_3492_Y	ORF1ab	3492	SRR12528111	10739	G	T	0,0595488	2020-07-13	Australia
ORF1ab_3897_Y	ORF1ab	3897	SRR12528111	11954	G	T	0,0535667	2020-07-13	Australia
ORF1ab_265_Y	ORF1ab	265	SRR12528111	14260	G	T	0,0638363	2020-07-13	Australia
ORF1ab_314_L	ORF1ab	314	SRR12528111	14408	C	T	0,998916	2020-07-13	Australia
ORF1ab_997_*	ORF1ab	997	SRR12528111	16457	C	A	0,0609783	2020-07-13	Australia
ORF1ab_1373_Y	ORF1ab	1373	SRR12528111	17584	G	T	0,0531141	2020-07-13	Australia
ORF1ab_1926_Y	ORF1ab	1926	SRR12528111	19243	G	T	0,0855739	2020-07-13	Australia
ORF1ab_1985_*	ORF1ab	1985	SRR12528111	19421	C	A	0,0648543	2020-07-13	Australia
ORF1ab_2155_I	ORF1ab	2155	SRR12528111	19932	G	T	0,0503584	2020-07-13	Australia
ORF1ab_2227_L	ORF1ab	2227	SRR12528111	20148	C	A	0,0526316	2020-07-13	Australia
ORF1ab_2263_Y	ORF1ab	2263	SRR12528111	20254	G	T	0,0594315	2020-07-13	Australia
ORF1ab_2449_K	ORF1ab	2449	SRR12528111	20812	C	A	0,0504559	2020-07-13	Australia
S_477_N	S	477	SRR12528111	22992	G	A	0,997846	2020-07-13	Australia
S_571_Y	S	571	SRR12528111	23273	G	T	0,0537255	2020-07-13	Australia
S_614_G	S	614	SRR12528111	23403	A	G	0,998524	2020-07-13	Australia
S_746_*	S	746	SRR12528111	23799	C	A	0,0558539	2020-07-13	Australia
S_773_*	S	773	SRR12528111	23879	G	T	0,0577957	2020-07-13	Australia
M_18_*	M	18	SRR12528111	26574	G	T	0,0595955	2020-07-13	Australia
ORF7b_33_*	ORF7b	33	SRR12528111	27852	G	T	0,0562061	2020-07-13	Australia
ORF8_69_*	ORF8	69	SRR12528111	28099	C	A	0,0530899	2020-07-13	Australia
N_37_*	N	37	SRR12528111	28383	C	A	0,0523401	2020-07-13	Australia
N_203_K	N	203	SRR12528111	28881	G	A	1	2020-07-13	Australia
N_204_R	N	204	SRR12528111	28883	G	C	0,998024	2020-07-13	Australia
ORF1ab_65_*	ORF1ab	65	SRR12528112	458	G	T	0,0510106	2020-07-13	Australia
ORF1ab_250_*	ORF1ab	250	SRR12528112	1013	G	T	0,0609853	2020-07-13	Australia
ORF1ab_264_Y	ORF1ab	264	SRR12528112	1055	G	T	0,0606492	2020-07-13	Australia
ORF1ab_300_F	ORF1ab	300	SRR12528112	1163	A	T	0,998815	2020-07-13	Australia
ORF1ab_448_Y	ORF1ab	448	SRR12528112	1607	G	T	0,0698423	2020-07-13	Australia
ORF1ab_466_Y	ORF1ab	466	SRR12528112	1661	G	T	0,0546875	2020-07-13	Australia
ORF1ab_586_L	ORF1ab	586	SRR12528112	2023	C	A	0,0515176	2020-07-13	Australia
ORF1ab_828_Y	ORF1ab	828	SRR12528112	2747	G	T	0,0554175	2020-07-13	Australia
ORF1ab_863_*	ORF1ab	863	SRR12528112	2852	G	T	0,0540661	2020-07-13	Australia
ORF1ab_1086_*	ORF1ab	1086	SRR12528112	3521	G	T	0,0542015	2020-07-13	Australia
ORF1ab_1184_Y	ORF1ab	1184	SRR12528112	3815	G	T	0,0557516	2020-07-13	Australia
ORF1ab_1200_*	ORF1ab	1200	SRR12528112	3863	G	T	0,0560884	2020-07-13	Australia
ORF1ab_1815_*	ORF1ab	1815	SRR12528112	5708	G	T	0,0591426	2020-07-13	Australia
ORF1ab_2112_*	ORF1ab	2112	SRR12528112	6599	G	T	0,0529141	2020-07-13	Australia
ORF1ab_2144_NA	ORF1ab	2144	SRR12528112	6696	C	+T	0,0613279	2020-07-13	Australia
ORF1ab_2211_I	ORF1ab	2211	SRR12528112	6896	C	A	0,0507246	2020-07-13	Australia
ORF1ab_2220_*	ORF1ab	2220	SRR12528112	6924	C	A	0,0805861	2020-07-13	Australia
ORF1ab_2547_*	ORF1ab	2547	SRR12528112	7905	C	A	0,056248	2020-07-13	Australia
ORF1ab_2567_K	ORF1ab	2567	SRR12528112	7964	C	A	0,0667772	2020-07-13	Australia
ORF1ab_2658_*	ORF1ab	2658	SRR12528112	8238	C	A	0,073327	2020-07-13	Australia
ORF1ab_2683_I	ORF1ab	2683	SRR12528112	8314	G	T	0,0697862	2020-07-13	Australia
ORF1ab_2707_N	ORF1ab	2707	SRR12528112	8384	C	A	0,0544208	2020-07-13	Australia
ORF1ab_2805_*	ORF1ab	2805	SRR12528112	8678	G	T	0,0536056	2020-07-13	Australia
ORF1ab_2835_Y	ORF1ab	2835	SRR12528112	8768	G	T	0,0593461	2020-07-13	Australia
ORF1ab_3492_Y	ORF1ab	3492	SRR12528112	10739	G	T	0,0536267	2020-07-13	Australia
ORF1ab_3863_*	ORF1ab	3863	SRR12528112	11853	C	A	0,0555152	2020-07-13	Australia
ORF1ab_3897_Y	ORF1ab	3897	SRR12528112	11954	G	T	0,0585909	2020-07-13	Australia
ORF1ab_4059_F	ORF1ab	4059	SRR12528112	12442	G	T	0,0507088	2020-07-13	Australia
ORF1ab_4384_Y	ORF1ab	4384	SRR12528112	13415	G	T	0,0503043	2020-07-13	Australia
ORF1ab_54_Y	ORF1ab	54	SRR12528112	13627	G	T	0,0533922	2020-07-13	Australia
ORF1ab_265_Y	ORF1ab	265	SRR12528112	14260	G	T	0,0641368	2020-07-13	Australia
ORF1ab_314_L	ORF1ab	314	SRR12528112	14408	C	T	0,999286	2020-07-13	Australia
ORF1ab_508_Y	ORF1ab	508	SRR12528112	14989	G	T	0,0549642	2020-07-13	Australia
ORF1ab_569_*	ORF1ab	569	SRR12528112	15173	C	A	0,0520669	2020-07-13	Australia
ORF1ab_640_*	ORF1ab	640	SRR12528112	15386	C	A	0,0540096	2020-07-13	Australia
ORF1ab_802_*	ORF1ab	802	SRR12528112	15871	G	T	0,0528365	2020-07-13	Australia
ORF1ab_833_NA	ORF1ab	833	SRR12528112	15965	G	+T	0,0741791	2020-07-13	Australia
ORF1ab_997_*	ORF1ab	997	SRR12528112	16457	C	A	0,0579086	2020-07-13	Australia
ORF1ab_1373_Y	ORF1ab	1373	SRR12528112	17584	G	T	0,0553997	2020-07-13	Australia
ORF1ab_1901_L	ORF1ab	1901	SRR12528112	19170	C	A	0,0528535	2020-07-13	Australia
ORF1ab_1926_Y	ORF1ab	1926	SRR12528112	19243	G	T	0,0924724	2020-07-13	Australia
ORF1ab_1985_*	ORF1ab	1985	SRR12528112	19421	C	A	0,0669466	2020-07-13	Australia
ORF1ab_2155_I	ORF1ab	2155	SRR12528112	19932	G	T	0,0605508	2020-07-13	Australia
ORF1ab_2227_L	ORF1ab	2227	SRR12528112	20148	C	A	0,0604468	2020-07-13	Australia
ORF1ab_2347_Y	ORF1ab	2347	SRR12528112	20506	G	T	0,0500638	2020-07-13	Australia
ORF1ab_2449_K	ORF1ab	2449	SRR12528112	20812	C	A	0,0604027	2020-07-13	Australia
ORF1ab_2506_*	ORF1ab	2506	SRR12528112	20984	C	A	0,0560022	2020-07-13	Australia
S_477_N	S	477	SRR12528112	22992	G	A	0,996469	2020-07-13	Australia
S_571_Y	S	571	SRR12528112	23273	G	T	0,0699559	2020-07-13	Australia
S_614_G	S	614	SRR12528112	23403	A	G	0,999266	2020-07-13	Australia
S_746_*	S	746	SRR12528112	23799	C	A	0,0591647	2020-07-13	Australia
S_773_*	S	773	SRR12528112	23879	G	T	0,063076	2020-07-13	Australia
S_935_K	S	935	SRR12528112	24365	C	A	0,0615169	2020-07-13	Australia
S_1165_Y	S	1165	SRR12528112	25055	G	T	0,0512573	2020-07-13	Australia
ORF3a_78_N	ORF3a	78	SRR12528112	25624	C	A	0,0526227	2020-07-13	Australia
M_18_*	M	18	SRR12528112	26574	G	T	0,0639172	2020-07-13	Australia
ORF7a_94_K	ORF7a	94	SRR12528112	27673	C	A	0,0574713	2020-07-13	Australia
ORF7b_3_*	ORF7b	3	SRR12528112	27762	G	T	0,0661765	2020-07-13	Australia
ORF7b_33_*	ORF7b	33	SRR12528112	27852	G	T	0,0586399	2020-07-13	Australia
ORF8_69_*	ORF8	69	SRR12528112	28099	C	A	0,0555726	2020-07-13	Australia
N_37_*	N	37	SRR12528112	28383	C	A	0,0534795	2020-07-13	Australia
N_203_K	N	203	SRR12528112	28881	G	A	1	2020-07-13	Australia
N_204_R	N	204	SRR12528112	28883	G	C	1	2020-07-13	Australia
ORF1ab_300_F	ORF1ab	300	SRR12528113	1163	A	T	0,999541	2020-07-13	Australia
ORF1ab_1917_K	ORF1ab	1917	SRR12528113	6016	C	A	0,0709159	2020-07-13	Australia
ORF1ab_314_L	ORF1ab	314	SRR12528113	14408	C	T	0,99954	2020-07-13	Australia
S_477_N	S	477	SRR12528113	22992	G	A	1	2020-07-13	Australia
S_614_G	S	614	SRR12528113	23403	A	G	0,999575	2020-07-13	Australia
N_203_K	N	203	SRR12528113	28881	G	A	1	2020-07-13	Australia
N_204_R	N	204	SRR12528113	28883	G	C	1	2020-07-13	Australia
ORF1ab_81_NA	ORF1ab	81	SRR12528114	508	T	-GGTCATGTTATG	0,107494	2020-07-13	Australia
ORF1ab_82_NA	ORF1ab	82	SRR12528114	509	G	-GTCATGTTA	0,0721884	2020-07-13	Australia
ORF1ab_131_G	ORF1ab	131	SRR12528114	657	C	G	0,104651	2020-07-13	Australia
ORF1ab_300_F	ORF1ab	300	SRR12528114	1163	A	T	0,999675	2020-07-13	Australia
ORF1ab_548_Y	ORF1ab	548	SRR12528114	1908	T	A	0,295695	2020-07-13	Australia
ORF1ab_3809_C	ORF1ab	3809	SRR12528114	11690	G	T	0,229465	2020-07-13	Australia
ORF1ab_314_L	ORF1ab	314	SRR12528114	14408	C	T	1	2020-07-13	Australia
ORF1ab_1917_L	ORF1ab	1917	SRR12528114	19217	C	T	0,998668	2020-07-13	Australia
S_477_N	S	477	SRR12528114	22992	G	A	0,99115	2020-07-13	Australia
S_614_G	S	614	SRR12528114	23403	A	G	0,999823	2020-07-13	Australia
ORF8_32_L	ORF8	32	SRR12528114	27987	G	T	0,0609891	2020-07-13	Australia
N_203_K	N	203	SRR12528114	28881	G	A	1	2020-07-13	Australia
N_204_R	N	204	SRR12528114	28883	G	C	1	2020-07-13	Australia
ORF1ab_300_F	ORF1ab	300	SRR12528115	1163	A	T	0,998002	2020-07-13	Australia
ORF1ab_314_L	ORF1ab	314	SRR12528115	14408	C	T	0,999322	2020-07-13	Australia
ORF1ab_709_N	ORF1ab	709	SRR12528115	15594	G	T	0,998903	2020-07-13	Australia
S_477_N	S	477	SRR12528115	22992	G	A	1	2020-07-13	Australia
S_614_G	S	614	SRR12528115	23403	A	G	0,999335	2020-07-13	Australia
N_203_K	N	203	SRR12528115	28881	G	A	1	2020-07-13	Australia
N_204_R	N	204	SRR12528115	28883	G	C	1	2020-07-13	Australia
ORF1ab_300_F	ORF1ab	300	SRR12528116	1163	A	T	1	2020-07-10	Australia
ORF1ab_314_L	ORF1ab	314	SRR12528116	14408	C	T	0,999777	2020-07-10	Australia
S_477_N	S	477	SRR12528116	22992	G	A	1	2020-07-10	Australia
S_614_G	S	614	SRR12528116	23403	A	G	0,998986	2020-07-10	Australia
N_203_K	N	203	SRR12528116	28881	G	A	1	2020-07-10	Australia
N_204_R	N	204	SRR12528116	28883	G	C	1	2020-07-10	Australia
ORF1ab_300_F	ORF1ab	300	SRR12528117	1163	A	T	0,999432	2020-07-09	Australia
ORF1ab_314_L	ORF1ab	314	SRR12528117	14408	C	T	0,999753	2020-07-09	Australia
ORF1ab_1008_V	ORF1ab	1008	SRR12528117	16490	C	T	0,143845	2020-07-09	Australia
S_477_N	S	477	SRR12528117	22992	G	A	0,998839	2020-07-09	Australia
S_614_G	S	614	SRR12528117	23403	A	G	0,999728	2020-07-09	Australia
N_203_K	N	203	SRR12528117	28881	G	A	1	2020-07-09	Australia
N_204_R	N	204	SRR12528117	28883	G	C	0,999246	2020-07-09	Australia
ORF1ab_300_F	ORF1ab	300	SRR12528118	1163	A	T	1	2020-06-24	Australia
ORF1ab_314_L	ORF1ab	314	SRR12528118	14408	C	T	0,999288	2020-06-24	Australia
S_477_N	S	477	SRR12528118	22992	G	A	1	2020-06-24	Australia
S_614_G	S	614	SRR12528118	23403	A	G	0,999696	2020-06-24	Australia
N_203_K	N	203	SRR12528118	28881	G	A	1	2020-06-24	Australia
N_204_R	N	204	SRR12528118	28883	G	C	1	2020-06-24	Australia
ORF1ab_300_F	ORF1ab	300	SRR12528119	1163	A	T	0,999174	2020-07-09	Australia
ORF1ab_1990_V	ORF1ab	1990	SRR12528119	6233	A	G	0,998367	2020-07-09	Australia
ORF1ab_314_L	ORF1ab	314	SRR12528119	14408	C	T	0,997763	2020-07-09	Australia
S_477_N	S	477	SRR12528119	22992	G	A	0,99883	2020-07-09	Australia
S_614_G	S	614	SRR12528119	23403	A	G	0,998839	2020-07-09	Australia
N_203_K	N	203	SRR12528119	28881	G	A	0,998959	2020-07-09	Australia
N_204_R	N	204	SRR12528119	28883	G	C	1	2020-07-09	Australia
ORF1ab_300_F	ORF1ab	300	SRR12528120	1163	A	T	0,999766	2020-07-07	Australia
ORF1ab_1208_R	ORF1ab	1208	SRR12528120	3888	A	G	0,101652	2020-07-07	Australia
ORF1ab_2144_NA	ORF1ab	2144	SRR12528120	6696	C	+T	0,0639654	2020-07-07	Australia
ORF1ab_54_Y	ORF1ab	54	SRR12528120	13627	G	T	0,0519685	2020-07-07	Australia
ORF1ab_314_L	ORF1ab	314	SRR12528120	14408	C	T	0,999606	2020-07-07	Australia
S_614_G	S	614	SRR12528120	23403	A	G	0,999548	2020-07-07	Australia
N_92_*	N	92	SRR12528120	28547	A	T	0,0858714	2020-07-07	Australia
N_203_K	N	203	SRR12528120	28881	G	A	1	2020-07-07	Australia
N_204_R	N	204	SRR12528120	28883	G	C	1	2020-07-07	Australia
ORF1ab_300_F	ORF1ab	300	SRR12528121	1163	A	T	1	2020-07-06	Australia
ORF1ab_950_V	ORF1ab	950	SRR12528121	3114	G	T	0,999697	2020-07-06	Australia
ORF1ab_314_L	ORF1ab	314	SRR12528121	14408	C	T	0,9992	2020-07-06	Australia
ORF1ab_1504_F	ORF1ab	1504	SRR12528121	17977	C	T	0,0546667	2020-07-06	Australia
S_477_N	S	477	SRR12528121	22992	G	A	1	2020-07-06	Australia
S_614_G	S	614	SRR12528121	23403	A	G	0,999734	2020-07-06	Australia
N_203_K	N	203	SRR12528121	28881	G	A	1	2020-07-06	Australia
N_204_R	N	204	SRR12528121	28883	G	C	0,999168	2020-07-06	Australia
ORF1ab_130_NA	ORF1ab	130	SRR12528122	655	A	-G	0,071775	2020-07-06	Australia
ORF1ab_300_F	ORF1ab	300	SRR12528122	1163	A	T	0,999499	2020-07-06	Australia
ORF1ab_1352_V	ORF1ab	1352	SRR12528122	4320	C	T	0,155154	2020-07-06	Australia
ORF1ab_314_L	ORF1ab	314	SRR12528122	14408	C	T	1	2020-07-06	Australia
ORF1ab_833_NA	ORF1ab	833	SRR12528122	15965	G	+T	0,0589532	2020-07-06	Australia
S_614_G	S	614	SRR12528122	23403	A	G	0,999822	2020-07-06	Australia
ORF8_25_S	ORF8	25	SRR12528122	27967	G	C	0,122979	2020-07-06	Australia
N_203_K	N	203	SRR12528122	28881	G	A	1	2020-07-06	Australia
N_204_R	N	204	SRR12528122	28883	G	C	1	2020-07-06	Australia
ORF1ab_300_F	ORF1ab	300	SRR12528123	1163	A	T	1	2020-07-07	Australia
ORF1ab_314_L	ORF1ab	314	SRR12528123	14408	C	T	1	2020-07-07	Australia
S_477_N	S	477	SRR12528123	22992	G	A	0,998911	2020-07-07	Australia
S_614_G	S	614	SRR12528123	23403	A	G	0,999358	2020-07-07	Australia
N_203_K	N	203	SRR12528123	28881	G	A	0,999283	2020-07-07	Australia
N_204_R	N	204	SRR12528123	28883	G	C	0,999287	2020-07-07	Australia
ORF1ab_300_F	ORF1ab	300	SRR12528125	1163	A	T	0,999298	2020-07-08	Australia
ORF1ab_314_L	ORF1ab	314	SRR12528125	14408	C	T	0,999452	2020-07-08	Australia
S_477_N	S	477	SRR12528125	22992	G	A	1	2020-07-08	Australia
S_614_G	S	614	SRR12528125	23403	A	G	1	2020-07-08	Australia
N_203_K	N	203	SRR12528125	28881	G	A	0,999205	2020-07-08	Australia
N_204_R	N	204	SRR12528125	28883	G	C	0,999203	2020-07-08	Australia
ORF1ab_300_F	ORF1ab	300	SRR12528126	1163	A	T	1	2020-07-09	Australia
ORF1ab_258_N	ORF1ab	258	SRR12528126	14241	G	T	0,999747	2020-07-09	Australia
ORF1ab_314_L	ORF1ab	314	SRR12528126	14408	C	T	0,999386	2020-07-09	Australia
S_477_N	S	477	SRR12528126	22992	G	A	0,997037	2020-07-09	Australia
S_614_G	S	614	SRR12528126	23403	A	G	0,999698	2020-07-09	Australia
N_203_K	N	203	SRR12528126	28881	G	A	0,999293	2020-07-09	Australia
N_204_R	N	204	SRR12528126	28883	G	C	0,999297	2020-07-09	Australia
ORF1ab_300_F	ORF1ab	300	SRR12528127	1163	A	T	0,999081	2020-07-07	Australia
ORF1ab_314_L	ORF1ab	314	SRR12528127	14408	C	T	0,999599	2020-07-07	Australia
S_477_N	S	477	SRR12528127	22992	G	A	1	2020-07-07	Australia
S_614_G	S	614	SRR12528127	23403	A	G	1	2020-07-07	Australia
N_203_K	N	203	SRR12528127	28881	G	A	1	2020-07-07	Australia
N_204_R	N	204	SRR12528127	28883	G	C	0,999274	2020-07-07	Australia
ORF1ab_300_F	ORF1ab	300	SRR12528128	1163	A	T	0,999171	2020-07-08	Australia
ORF1ab_1220_L	ORF1ab	1220	SRR12528128	3924	C	T	0,202369	2020-07-08	Australia
ORF1ab_314_L	ORF1ab	314	SRR12528128	14408	C	T	0,999788	2020-07-08	Australia
S_477_N	S	477	SRR12528128	22992	G	A	0,998693	2020-07-08	Australia
S_614_G	S	614	SRR12528128	23403	A	G	0,999722	2020-07-08	Australia
N_203_K	N	203	SRR12528128	28881	G	A	0,999426	2020-07-08	Australia
N_204_R	N	204	SRR12528128	28883	G	C	1	2020-07-08	Australia
ORF1ab_300_F	ORF1ab	300	SRR12528129	1163	A	T	0,999544	2020-06-27	Australia
ORF1ab_314_L	ORF1ab	314	SRR12528129	14408	C	T	0,999783	2020-06-27	Australia
ORF1ab_1603_V	ORF1ab	1603	SRR12528129	18275	C	T	0,987443	2020-06-27	Australia
S_477_N	S	477	SRR12528129	22992	G	A	1	2020-06-27	Australia
S_614_G	S	614	SRR12528129	23403	A	G	0,99974	2020-06-27	Australia
N_203_K	N	203	SRR12528129	28881	G	A	1	2020-06-27	Australia
N_204_R	N	204	SRR12528129	28883	G	C	1	2020-06-27	Australia
ORF1ab_300_F	ORF1ab	300	SRR12528130	1163	A	T	1	2020-07-09	Australia
ORF1ab_468_R	ORF1ab	468	SRR12528130	1668	A	G	0,180651	2020-07-09	Australia
ORF1ab_314_L	ORF1ab	314	SRR12528130	14408	C	T	0,999796	2020-07-09	Australia
S_477_N	S	477	SRR12528130	22992	G	A	1	2020-07-09	Australia
S_614_G	S	614	SRR12528130	23403	A	G	1	2020-07-09	Australia
N_203_K	N	203	SRR12528130	28881	G	A	1	2020-07-09	Australia
N_204_R	N	204	SRR12528130	28883	G	C	1	2020-07-09	Australia
ORF1ab_300_F	ORF1ab	300	SRR12528131	1163	A	T	0,999571	2020-07-08	Australia
ORF1ab_1854_I	ORF1ab	1854	SRR12528131	5826	C	T	0,0656766	2020-07-08	Australia
ORF1ab_314_L	ORF1ab	314	SRR12528131	14408	C	T	0,999602	2020-07-08	Australia
ORF1ab_763_F	ORF1ab	763	SRR12528131	15755	C	T	0,0728814	2020-07-08	Australia
S_477_N	S	477	SRR12528131	22992	G	A	0,997904	2020-07-08	Australia
S_614_G	S	614	SRR12528131	23403	A	G	0,999738	2020-07-08	Australia
M_2_S	M	2	SRR12528131	26526	G	T	1	2020-07-08	Australia
N_203_K	N	203	SRR12528131	28881	G	A	1	2020-07-08	Australia
N_204_R	N	204	SRR12528131	28883	G	C	1	2020-07-08	Australia
ORF1ab_300_F	ORF1ab	300	SRR12528132	1163	A	T	0,998868	2020-07-06	Australia
ORF1ab_258_N	ORF1ab	258	SRR12528132	14241	G	T	0,999741	2020-07-06	Australia
ORF1ab_314_L	ORF1ab	314	SRR12528132	14408	C	T	0,999572	2020-07-06	Australia
S_477_N	S	477	SRR12528132	22992	G	A	1	2020-07-06	Australia
S_614_G	S	614	SRR12528132	23403	A	G	0,999243	2020-07-06	Australia
N_203_K	N	203	SRR12528132	28881	G	A	1	2020-07-06	Australia
N_204_R	N	204	SRR12528132	28883	G	C	1	2020-07-06	Australia
ORF1ab_300_F	ORF1ab	300	SRR12528133	1163	A	T	0,999574	2020-07-08	Australia
ORF1ab_314_L	ORF1ab	314	SRR12528133	14408	C	T	1	2020-07-08	Australia
S_477_N	S	477	SRR12528133	22992	G	A	0,99763	2020-07-08	Australia
S_614_G	S	614	SRR12528133	23403	A	G	0,999737	2020-07-08	Australia
N_203_K	N	203	SRR12528133	28881	G	A	0,999208	2020-07-08	Australia
N_204_R	N	204	SRR12528133	28883	G	C	1	2020-07-08	Australia
N_230_F	N	230	SRR12528133	28961	C	T	1	2020-07-08	Australia
ORF1ab_300_F	ORF1ab	300	SRR12528134	1163	A	T	0,99916	2020-07-08	Australia
ORF1ab_314_L	ORF1ab	314	SRR12528134	14408	C	T	1	2020-07-08	Australia
ORF1ab_1917_L	ORF1ab	1917	SRR12528134	19217	C	T	0,995853	2020-07-08	Australia
S_477_N	S	477	SRR12528134	22992	G	A	0,99875	2020-07-08	Australia
S_614_G	S	614	SRR12528134	23403	A	G	0,999732	2020-07-08	Australia
N_203_K	N	203	SRR12528134	28881	G	A	1	2020-07-08	Australia
N_204_R	N	204	SRR12528134	28883	G	C	0,999307	2020-07-08	Australia
ORF1ab_131_V	ORF1ab	131	SRR12528135	657	C	T	0,0571066	2020-07-06	Australia
ORF1ab_300_F	ORF1ab	300	SRR12528135	1163	A	T	0,999631	2020-07-06	Australia
ORF1ab_630_C	ORF1ab	630	SRR12528135	2155	G	T	0,0511811	2020-07-06	Australia
ORF1ab_314_L	ORF1ab	314	SRR12528135	14408	C	T	1	2020-07-06	Australia
S_477_N	S	477	SRR12528135	22992	G	A	0,996016	2020-07-06	Australia
S_614_G	S	614	SRR12528135	23403	A	G	0,99952	2020-07-06	Australia
N_203_K	N	203	SRR12528135	28881	G	A	0,999254	2020-07-06	Australia
N_204_R	N	204	SRR12528135	28883	G	C	1	2020-07-06	Australia
ORF1ab_300_F	ORF1ab	300	SRR12528136	1163	A	T	1	2020-07-07	Australia
ORF1ab_314_L	ORF1ab	314	SRR12528136	14408	C	T	0,999287	2020-07-07	Australia
ORF1ab_936_L	ORF1ab	936	SRR12528136	16274	C	T	0,810444	2020-07-07	Australia
S_477_N	S	477	SRR12528136	22992	G	A	0,997613	2020-07-07	Australia
S_614_G	S	614	SRR12528136	23403	A	G	1	2020-07-07	Australia
N_203_K	N	203	SRR12528136	28881	G	A	0,999262	2020-07-07	Australia
N_204_R	N	204	SRR12528136	28883	G	C	1	2020-07-07	Australia
ORF1ab_300_F	ORF1ab	300	SRR12528137	1163	A	T	0,999589	2020-07-09	Australia
ORF1ab_314_L	ORF1ab	314	SRR12528137	14408	C	T	0,998907	2020-07-09	Australia
S_477_N	S	477	SRR12528137	22992	G	A	1	2020-07-09	Australia
S_614_G	S	614	SRR12528137	23403	A	G	0,999742	2020-07-09	Australia
N_203_K	N	203	SRR12528137	28881	G	A	0,999394	2020-07-09	Australia
N_204_R	N	204	SRR12528137	28883	G	C	0,999389	2020-07-09	Australia
ORF1ab_300_F	ORF1ab	300	SRR12528138	1163	A	T	1	2020-07-08	Australia
ORF1ab_748_S	ORF1ab	748	SRR12528138	2507	C	T	0,0620358	2020-07-08	Australia
ORF1ab_766_*	ORF1ab	766	SRR12528138	2562	T	G	0,0698529	2020-07-08	Australia
ORF1ab_1423_NA	ORF1ab	1423	SRR12528138	4534	C	+T	0,0527273	2020-07-08	Australia
ORF1ab_314_L	ORF1ab	314	SRR12528138	14408	C	T	1	2020-07-08	Australia
S_167_NA	S	167	SRR12528138	22062	C	+T	0,0553506	2020-07-08	Australia
S_614_G	S	614	SRR12528138	23403	A	G	0,999609	2020-07-08	Australia
N_203_K	N	203	SRR12528138	28881	G	A	1	2020-07-08	Australia
N_204_R	N	204	SRR12528138	28883	G	C	1	2020-07-08	Australia
ORF1ab_300_F	ORF1ab	300	SRR12528139	1163	A	T	1	2020-07-08	Australia
ORF1ab_314_L	ORF1ab	314	SRR12528139	14408	C	T	1	2020-07-08	Australia
S_614_G	S	614	SRR12528139	23403	A	G	0,999653	2020-07-08	Australia
N_203_K	N	203	SRR12528139	28881	G	A	1	2020-07-08	Australia
N_204_R	N	204	SRR12528139	28883	G	C	1	2020-07-08	Australia
ORF1ab_314_L	ORF1ab	314	SRR12528140	14408	C	T	0,999733	2020-06-24	Australia
S_21_T	S	21	SRR12528140	21624	G	C	1	2020-06-24	Australia
S_501_Y	S	501	SRR12528140	23063	A	T	1	2020-06-24	Australia
S_614_G	S	614	SRR12528140	23403	A	G	0,998986	2020-06-24	Australia
ORF7a_39_I	ORF7a	39	SRR12528140	27509	C	T	0,999424	2020-06-24	Australia
N_203_K	N	203	SRR12528140	28881	G	A	0,998193	2020-06-24	Australia
N_204_R	N	204	SRR12528140	28883	G	C	1	2020-06-24	Australia
ORF1ab_300_F	ORF1ab	300	SRR12528141	1163	A	T	0,999492	2020-07-07	Australia
ORF1ab_4249_I	ORF1ab	4249	SRR12528141	13011	C	T	0,998501	2020-07-07	Australia
ORF1ab_314_L	ORF1ab	314	SRR12528141	14408	C	T	1	2020-07-07	Australia
ORF1ab_2324_G	ORF1ab	2324	SRR12528141	20437	A	G	0,998747	2020-07-07	Australia
S_614_G	S	614	SRR12528141	23403	A	G	1	2020-07-07	Australia
N_203_K	N	203	SRR12528141	28881	G	A	1	2020-07-07	Australia
N_204_R	N	204	SRR12528141	28883	G	C	0,999331	2020-07-07	Australia
ORF1ab_300_F	ORF1ab	300	SRR12528142	1163	A	T	1	2020-07-06	Australia
ORF1ab_314_L	ORF1ab	314	SRR12528142	14408	C	T	0,999775	2020-07-06	Australia
S_477_N	S	477	SRR12528142	22992	G	A	0,998525	2020-07-06	Australia
S_614_G	S	614	SRR12528142	23403	A	G	0,999195	2020-07-06	Australia
S_1245_R	S	1245	SRR12528142	25296	A	G	0,183453	2020-07-06	Australia
N_203_K	N	203	SRR12528142	28881	G	A	0,999343	2020-07-06	Australia
N_204_R	N	204	SRR12528142	28883	G	C	0,999349	2020-07-06	Australia
ORF1ab_300_F	ORF1ab	300	SRR12528143	1163	A	T	0,999675	2020-07-08	Australia
ORF1ab_1054_S	ORF1ab	1054	SRR12528143	3425	C	T	1	2020-07-08	Australia
ORF1ab_314_L	ORF1ab	314	SRR12528143	14408	C	T	0,999326	2020-07-08	Australia
ORF1ab_1701_F	ORF1ab	1701	SRR12528143	18568	C	T	0,999735	2020-07-08	Australia
S_477_N	S	477	SRR12528143	22992	G	A	1	2020-07-08	Australia
S_614_G	S	614	SRR12528143	23403	A	G	0,999775	2020-07-08	Australia
N_203_K	N	203	SRR12528143	28881	G	A	0,998689	2020-07-08	Australia
N_204_R	N	204	SRR12528143	28883	G	C	0,999348	2020-07-08	Australia
ORF1ab_300_F	ORF1ab	300	SRR12528144	1163	A	T	0,998942	2020-07-04	Australia
ORF1ab_314_L	ORF1ab	314	SRR12528144	14408	C	T	0,999732	2020-07-04	Australia
ORF1ab_833_NA	ORF1ab	833	SRR12528144	15965	G	+T	0,0519159	2020-07-04	Australia
S_477_N	S	477	SRR12528144	22992	G	A	1	2020-07-04	Australia
S_614_G	S	614	SRR12528144	23403	A	G	0,9993	2020-07-04	Australia
N_203_K	N	203	SRR12528144	28881	G	A	1	2020-07-04	Australia
N_204_R	N	204	SRR12528144	28883	G	C	1	2020-07-04	Australia
N_230_F	N	230	SRR12528144	28961	C	T	1	2020-07-04	Australia
ORF1ab_300_F	ORF1ab	300	SRR12528145	1163	A	T	0,998908	2020-07-02	Australia
ORF1ab_314_L	ORF1ab	314	SRR12528145	14408	C	T	0,999407	2020-07-02	Australia
S_477_N	S	477	SRR12528145	22992	G	A	1	2020-07-02	Australia
S_614_G	S	614	SRR12528145	23403	A	G	0,998792	2020-07-02	Australia
N_203_K	N	203	SRR12528145	28881	G	A	1	2020-07-02	Australia
N_204_R	N	204	SRR12528145	28883	G	C	0,999272	2020-07-02	Australia
ORF1ab_300_F	ORF1ab	300	SRR12528146	1163	A	T	1	2020-07-02	Australia
ORF1ab_314_L	ORF1ab	314	SRR12528146	14408	C	T	0,999718	2020-07-02	Australia
ORF1ab_709_N	ORF1ab	709	SRR12528146	15594	G	T	0,0827438	2020-07-02	Australia
S_477_N	S	477	SRR12528146	22992	G	A	1	2020-07-02	Australia
S_614_G	S	614	SRR12528146	23403	A	G	1	2020-07-02	Australia
N_203_K	N	203	SRR12528146	28881	G	A	1	2020-07-02	Australia
N_204_R	N	204	SRR12528146	28883	G	C	1	2020-07-02	Australia
ORF1ab_300_F	ORF1ab	300	SRR12528147	1163	A	T	0,99957	2020-07-02	Australia
ORF1ab_314_L	ORF1ab	314	SRR12528147	14408	C	T	0,99984	2020-07-02	Australia
S_477_N	S	477	SRR12528147	22992	G	A	1	2020-07-02	Australia
S_614_G	S	614	SRR12528147	23403	A	G	0,99952	2020-07-02	Australia
S_778_I	S	778	SRR12528147	23895	C	T	1	2020-07-02	Australia
N_203_K	N	203	SRR12528147	28881	G	A	0,999576	2020-07-02	Australia
N_204_R	N	204	SRR12528147	28883	G	C	0,999585	2020-07-02	Australia
ORF1ab_300_F	ORF1ab	300	SRR12528148	1163	A	T	0,999147	2020-07-02	Australia
ORF1ab_4357_V	ORF1ab	4357	SRR12528148	13335	C	T	0,817058	2020-07-02	Australia
ORF1ab_314_L	ORF1ab	314	SRR12528148	14408	C	T	0,999722	2020-07-02	Australia
S_477_N	S	477	SRR12528148	22992	G	A	1	2020-07-02	Australia
S_614_G	S	614	SRR12528148	23403	A	G	0,99954	2020-07-02	Australia
ORF3a_229_I	ORF3a	229	SRR12528148	26078	C	T	0,99927	2020-07-02	Australia
N_203_K	N	203	SRR12528148	28881	G	A	0,999386	2020-07-02	Australia
N_204_R	N	204	SRR12528148	28883	G	C	1	2020-07-02	Australia
ORF1ab_300_F	ORF1ab	300	SRR12528149	1163	A	T	0,999598	2020-07-02	Australia
ORF1ab_314_L	ORF1ab	314	SRR12528149	14408	C	T	0,999647	2020-07-02	Australia
S_477_N	S	477	SRR12528149	22992	G	A	0,998621	2020-07-02	Australia
S_614_G	S	614	SRR12528149	23403	A	G	0,999609	2020-07-02	Australia
N_203_K	N	203	SRR12528149	28881	G	A	1	2020-07-02	Australia
N_204_R	N	204	SRR12528149	28883	G	C	1	2020-07-02	Australia
N_230_F	N	230	SRR12528149	28961	C	T	1	2020-07-02	Australia
ORF1ab_300_F	ORF1ab	300	SRR12528150	1163	A	T	0,999691	2020-07-02	Australia
ORF1ab_314_L	ORF1ab	314	SRR12528150	14408	C	T	0,999709	2020-07-02	Australia
S_477_N	S	477	SRR12528150	22992	G	A	1	2020-07-02	Australia
S_614_G	S	614	SRR12528150	23403	A	G	0,999393	2020-07-02	Australia
ORF3a_43_V	ORF3a	43	SRR12528150	25519	T	G	0,333333	2020-07-02	Australia
N_203_K	N	203	SRR12528150	28881	G	A	1	2020-07-02	Australia
N_204_R	N	204	SRR12528150	28883	G	C	0,999522	2020-07-02	Australia
ORF1ab_300_F	ORF1ab	300	SRR12528151	1163	A	T	1	2020-07-02	Australia
ORF1ab_314_L	ORF1ab	314	SRR12528151	14408	C	T	1	2020-07-02	Australia
ORF1ab_2328_S	ORF1ab	2328	SRR12528151	20450	A	G	0,317532	2020-07-02	Australia
S_477_N	S	477	SRR12528151	22992	G	A	1	2020-07-02	Australia
S_614_G	S	614	SRR12528151	23403	A	G	0,999735	2020-07-02	Australia
N_203_K	N	203	SRR12528151	28881	G	A	1	2020-07-02	Australia
N_204_R	N	204	SRR12528151	28883	G	C	0,998734	2020-07-02	Australia
ORF1ab_300_F	ORF1ab	300	SRR12528152	1163	A	T	1	2020-07-02	Australia
ORF1ab_314_L	ORF1ab	314	SRR12528152	14408	C	T	0,999405	2020-07-02	Australia
S_477_N	S	477	SRR12528152	22992	G	A	1	2020-07-02	Australia
S_614_G	S	614	SRR12528152	23403	A	G	0,999238	2020-07-02	Australia
N_203_K	N	203	SRR12528152	28881	G	A	1	2020-07-02	Australia
N_204_R	N	204	SRR12528152	28883	G	C	1	2020-07-02	Australia
ORF1ab_300_F	ORF1ab	300	SRR12528153	1163	A	T	1	2020-07-03	Australia
ORF1ab_2511_N	ORF1ab	2511	SRR12528153	7798	G	T	1	2020-07-03	Australia
ORF1ab_314_L	ORF1ab	314	SRR12528153	14408	C	T	1	2020-07-03	Australia
S_614_G	S	614	SRR12528153	23403	A	G	0,999476	2020-07-03	Australia
ORF6_38_E	ORF6	38	SRR12528153	27313	A	G	0,121951	2020-07-03	Australia
N_203_K	N	203	SRR12528153	28881	G	A	1	2020-07-03	Australia
N_204_R	N	204	SRR12528153	28883	G	C	1	2020-07-03	Australia
ORF1ab_300_F	ORF1ab	300	SRR12528154	1163	A	T	0,998817	2020-07-01	Australia
ORF1ab_314_L	ORF1ab	314	SRR12528154	14408	C	T	0,999301	2020-07-01	Australia
S_477_N	S	477	SRR12528154	22992	G	A	1	2020-07-01	Australia
S_614_G	S	614	SRR12528154	23403	A	G	0,999458	2020-07-01	Australia
N_203_K	N	203	SRR12528154	28881	G	A	0,998141	2020-07-01	Australia
N_204_R	N	204	SRR12528154	28883	G	C	0,999081	2020-07-01	Australia
ORF1ab_300_F	ORF1ab	300	SRR12528155	1163	A	T	1	2020-07-03	Australia
ORF1ab_2144_NA	ORF1ab	2144	SRR12528155	6696	C	+T	0,0515896	2020-07-03	Australia
ORF1ab_2511_N	ORF1ab	2511	SRR12528155	7798	G	T	0,999596	2020-07-03	Australia
ORF1ab_3281_L	ORF1ab	3281	SRR12528155	10106	G	C	0,0733299	2020-07-03	Australia
ORF1ab_3588_F	ORF1ab	3588	SRR12528155	11029	G	T	1	2020-07-03	Australia
ORF1ab_314_L	ORF1ab	314	SRR12528155	14408	C	T	1	2020-07-03	Australia
ORF1ab_802_K	ORF1ab	802	SRR12528155	15871	G	A	0,0530303	2020-07-03	Australia
ORF1ab_833_NA	ORF1ab	833	SRR12528155	15965	G	+T	0,0524412	2020-07-03	Australia
ORF1ab_1717_I	ORF1ab	1717	SRR12528155	18617	C	T	0,051857	2020-07-03	Australia
S_614_G	S	614	SRR12528155	23403	A	G	1	2020-07-03	Australia
S_932_NA	S	932	SRR12528155	24358	C	+A	0,0695079	2020-07-03	Australia
N_203_K	N	203	SRR12528155	28881	G	A	1	2020-07-03	Australia
N_204_R	N	204	SRR12528155	28883	G	C	1	2020-07-03	Australia
ORF1ab_300_F	ORF1ab	300	SRR12528156	1163	A	T	0,999666	2020-07-03	Australia
ORF1ab_314_L	ORF1ab	314	SRR12528156	14408	C	T	1	2020-07-03	Australia
S_477_N	S	477	SRR12528156	22992	G	A	1	2020-07-03	Australia
S_614_G	S	614	SRR12528156	23403	A	G	1	2020-07-03	Australia
N_202_NA	N	202	SRR12528156	28878	G	-TAGGGGAACTTCTCCTGC	0,775305	2020-07-03	Australia
ORF1ab_300_F	ORF1ab	300	SRR12528157	1163	A	T	0,99882	2020-07-03	Australia
ORF1ab_314_L	ORF1ab	314	SRR12528157	14408	C	T	0,999631	2020-07-03	Australia
S_477_N	S	477	SRR12528157	22992	G	A	1	2020-07-03	Australia
S_614_G	S	614	SRR12528157	23403	A	G	0,999354	2020-07-03	Australia
ORF3a_14_I	ORF3a	14	SRR12528157	25433	C	T	0,999447	2020-07-03	Australia
N_203_K	N	203	SRR12528157	28881	G	A	1	2020-07-03	Australia
N_204_R	N	204	SRR12528157	28883	G	C	0,999364	2020-07-03	Australia
ORF1ab_300_F	ORF1ab	300	SRR12528158	1163	A	T	1	2020-07-03	Australia
ORF1ab_314_L	ORF1ab	314	SRR12528158	14408	C	T	0,999445	2020-07-03	Australia
S_477_N	S	477	SRR12528158	22992	G	A	1	2020-07-03	Australia
S_614_G	S	614	SRR12528158	23403	A	G	0,999721	2020-07-03	Australia
N_203_K	N	203	SRR12528158	28881	G	A	1	2020-07-03	Australia
N_204_R	N	204	SRR12528158	28883	G	C	1	2020-07-03	Australia
ORF1ab_300_F	ORF1ab	300	SRR12528159	1163	A	T	1	2020-07-03	Australia
ORF1ab_314_L	ORF1ab	314	SRR12528159	14408	C	T	0,999687	2020-07-03	Australia
S_477_N	S	477	SRR12528159	22992	G	A	1	2020-07-03	Australia
S_614_G	S	614	SRR12528159	23403	A	G	1	2020-07-03	Australia
N_203_K	N	203	SRR12528159	28881	G	A	1	2020-07-03	Australia
N_204_R	N	204	SRR12528159	28883	G	C	1	2020-07-03	Australia
N_230_F	N	230	SRR12528159	28961	C	T	1	2020-07-03	Australia
ORF1ab_300_F	ORF1ab	300	SRR12528160	1163	A	T	0,998765	2020-07-03	Australia
ORF1ab_314_L	ORF1ab	314	SRR12528160	14408	C	T	1	2020-07-03	Australia
S_477_N	S	477	SRR12528160	22992	G	A	0,998736	2020-07-03	Australia
S_614_G	S	614	SRR12528160	23403	A	G	0,999663	2020-07-03	Australia
N_203_K	N	203	SRR12528160	28881	G	A	1	2020-07-03	Australia
N_204_R	N	204	SRR12528160	28883	G	C	1	2020-07-03	Australia
ORF1ab_300_F	ORF1ab	300	SRR12528161	1163	A	T	1	2020-07-04	Australia
ORF1ab_314_L	ORF1ab	314	SRR12528161	14408	C	T	0,999885	2020-07-04	Australia
S_477_N	S	477	SRR12528161	22992	G	A	0,999536	2020-07-04	Australia
S_614_G	S	614	SRR12528161	23403	A	G	0,999855	2020-07-04	Australia
N_203_K	N	203	SRR12528161	28881	G	A	1	2020-07-04	Australia
N_204_R	N	204	SRR12528161	28883	G	C	0,999567	2020-07-04	Australia
ORF1ab_300_F	ORF1ab	300	SRR12528162	1163	A	T	0,999633	2020-07-03	Australia
ORF1ab_314_L	ORF1ab	314	SRR12528162	14408	C	T	0,999462	2020-07-03	Australia
S_477_N	S	477	SRR12528162	22992	G	A	0,999371	2020-07-03	Australia
S_614_G	S	614	SRR12528162	23403	A	G	0,999179	2020-07-03	Australia
N_34_W	N	34	SRR12528162	28373	G	T	0,25198	2020-07-03	Australia
N_203_K	N	203	SRR12528162	28881	G	A	0,999304	2020-07-03	Australia
N_204_R	N	204	SRR12528162	28883	G	C	1	2020-07-03	Australia
ORF1ab_300_F	ORF1ab	300	SRR12528163	1163	A	T	1	2020-07-03	Australia
ORF1ab_314_L	ORF1ab	314	SRR12528163	14408	C	T	0,999492	2020-07-03	Australia
S_477_N	S	477	SRR12528163	22992	G	A	0,998969	2020-07-03	Australia
S_614_G	S	614	SRR12528163	23403	A	G	0,999614	2020-07-03	Australia
N_203_K	N	203	SRR12528163	28881	G	A	0,999525	2020-07-03	Australia
N_204_R	N	204	SRR12528163	28883	G	C	0,999541	2020-07-03	Australia
ORF1ab_1_I	ORF1ab	1	SRR12528164	268	G	T	0,0985222	2020-07-07	Australia
ORF1ab_300_F	ORF1ab	300	SRR12528164	1163	A	T	1	2020-07-07	Australia
ORF1ab_762_NA	ORF1ab	762	SRR12528164	2550	A	-T	0,070771	2020-07-07	Australia
ORF1ab_792_K	ORF1ab	792	SRR12528164	2639	G	A	0,0661765	2020-07-07	Australia
ORF1ab_1011_R	ORF1ab	1011	SRR12528164	3297	A	G	0,0502385	2020-07-07	Australia
ORF1ab_1196_NA	ORF1ab	1196	SRR12528164	3851	G	-A	0,0561555	2020-07-07	Australia
ORF1ab_1249_P	ORF1ab	1249	SRR12528164	4011	T	C	0,105351	2020-07-07	Australia
ORF1ab_1383_*	ORF1ab	1383	SRR12528164	4412	G	T	0,0897155	2020-07-07	Australia
ORF1ab_2470_E	ORF1ab	2470	SRR12528164	7674	C	A	0,109649	2020-07-07	Australia
ORF1ab_2547_NA	ORF1ab	2547	SRR12528164	7905	C	+A	0,0994152	2020-07-07	Australia
ORF1ab_2781_NA	ORF1ab	2781	SRR12528164	8606	C	+T	0,0502793	2020-07-07	Australia
ORF1ab_3281_A	ORF1ab	3281	SRR12528164	10107	T	C	0,056172	2020-07-07	Australia
ORF1ab_3627_I	ORF1ab	3627	SRR12528164	11146	G	C	0,053019	2020-07-07	Australia
ORF1ab_3909_NA	ORF1ab	3909	SRR12528164	11990	G	+A	0,0563973	2020-07-07	Australia
ORF1ab_314_L	ORF1ab	314	SRR12528164	14408	C	T	0,999416	2020-07-07	Australia
ORF1ab_777_F	ORF1ab	777	SRR12528164	15796	C	T	0,052939	2020-07-07	Australia
ORF1ab_1245_NA	ORF1ab	1245	SRR12528164	17200	T	-TAAAA	0,0685463	2020-07-07	Australia
ORF1ab_1310_NA	ORF1ab	1310	SRR12528164	17397	C	+A	0,0965675	2020-07-07	Australia
ORF1ab_1352_I	ORF1ab	1352	SRR12528164	17523	G	A	0,0643916	2020-07-07	Australia
ORF1ab_1692_*	ORF1ab	1692	SRR12528164	18541	C	T	0,0621633	2020-07-07	Australia
ORF1ab_1701_F	ORF1ab	1701	SRR12528164	18568	C	T	0,99975	2020-07-07	Australia
ORF1ab_1885_NA	ORF1ab	1885	SRR12528164	19122	T	+A	0,0546725	2020-07-07	Australia
ORF1ab_1903_NA	ORF1ab	1903	SRR12528164	19176	T	-G	0,0771935	2020-07-07	Australia
ORF1ab_2545_V	ORF1ab	2545	SRR12528164	21101	G	T	0,0514745	2020-07-07	Australia
ORF1ab_2545_NA	ORF1ab	2545	SRR12528164	21101	G	+T	0,0692272	2020-07-07	Australia
S_186_NA	S	186	SRR12528164	22120	C	-A	0,0561224	2020-07-07	Australia
S_240_NA	S	240	SRR12528164	22281	C	-T	0,0843373	2020-07-07	Australia
S_245_NA	S	245	SRR12528164	22295	C	-AT	0,0691244	2020-07-07	Australia
S_556_NA	S	556	SRR12528164	23230	C	-A	0,0649881	2020-07-07	Australia
S_614_G	S	614	SRR12528164	23403	A	G	0,999816	2020-07-07	Australia
S_657_NA	S	657	SRR12528164	23533	C	-A	0,0642674	2020-07-07	Australia
S_860_NA	S	860	SRR12528164	24140	G	+T	0,0545037	2020-07-07	Australia
S_1097_P	S	1097	SRR12528164	24851	T	C	0,0802905	2020-07-07	Australia
ORF3a_194_K	ORF3a	194	SRR12528164	25972	G	A	0,078125	2020-07-07	Australia
E_22_V	E	22	SRR12528164	26309	C	T	0,0798879	2020-07-07	Australia
E_45_K	E	45	SRR12528164	26379	T	A	0,0693398	2020-07-07	Australia
M_39_*	M	39	SRR12528164	26639	T	G	0,0507062	2020-07-07	Australia
ORF6_48_R	ORF6	48	SRR12528164	27344	A	G	0,101551	2020-07-07	Australia
ORF7b_28_L	ORF7b	28	SRR12528164	27837	T	C	0,070697	2020-07-07	Australia
ORF8_21_N	ORF8	21	SRR12528164	27955	G	A	0,598791	2020-07-07	Australia
N_203_K	N	203	SRR12528164	28881	G	A	1	2020-07-07	Australia
N_204_R	N	204	SRR12528164	28883	G	C	1	2020-07-07	Australia
N_377_NA	N	377	SRR12528164	29403	A	-TG	0,0872614	2020-07-07	Australia
ORF1ab_481_F	ORF1ab	481	SRR12528165	1707	C	T	0,999061	2020-07-01	Australia
ORF1ab_2144_NA	ORF1ab	2144	SRR12528165	6696	C	+T	0,0549451	2020-07-01	Australia
ORF1ab_3603_NA	ORF1ab	3603	SRR12528165	11074	C	+T	0,059423	2020-07-01	Australia
ORF1ab_314_L	ORF1ab	314	SRR12528165	14408	C	T	0,999453	2020-07-01	Australia
ORF1ab_2172_NA	ORF1ab	2172	SRR12528165	19983	C	+T	0,0597701	2020-07-01	Australia
S_614_G	S	614	SRR12528165	23403	A	G	0,999788	2020-07-01	Australia
N_203_K	N	203	SRR12528165	28881	G	A	0,999254	2020-07-01	Australia
N_204_R	N	204	SRR12528165	28883	G	C	0,999253	2020-07-01	Australia
ORF1ab_300_F	ORF1ab	300	SRR12528166	1163	A	T	0,99965	2020-07-08	Australia
ORF1ab_314_L	ORF1ab	314	SRR12528166	14408	C	T	1	2020-07-08	Australia
S_477_N	S	477	SRR12528166	22992	G	A	1	2020-07-08	Australia
S_614_G	S	614	SRR12528166	23403	A	G	0,999075	2020-07-08	Australia
N_203_K	N	203	SRR12528166	28881	G	A	1	2020-07-08	Australia
N_204_R	N	204	SRR12528166	28883	G	C	0,998369	2020-07-08	Australia
ORF1ab_300_F	ORF1ab	300	SRR12528167	1163	A	T	0,999694	2020-07-05	Australia
ORF1ab_314_L	ORF1ab	314	SRR12528167	14408	C	T	0,999685	2020-07-05	Australia
ORF1ab_709_N	ORF1ab	709	SRR12528167	15594	G	T	0,999489	2020-07-05	Australia
S_477_N	S	477	SRR12528167	22992	G	A	1	2020-07-05	Australia
S_614_G	S	614	SRR12528167	23403	A	G	1	2020-07-05	Australia
N_203_K	N	203	SRR12528167	28881	G	A	1	2020-07-05	Australia
N_204_R	N	204	SRR12528167	28883	G	C	0,999266	2020-07-05	Australia
ORF1ab_300_F	ORF1ab	300	SRR12528168	1163	A	T	1	2020-06-25	Australia
ORF1ab_314_L	ORF1ab	314	SRR12528168	14408	C	T	1	2020-06-25	Australia
S_477_N	S	477	SRR12528168	22992	G	A	1	2020-06-25	Australia
S_614_G	S	614	SRR12528168	23403	A	G	1	2020-06-25	Australia
N_203_K	N	203	SRR12528168	28881	G	A	0,999184	2020-06-25	Australia
N_204_R	N	204	SRR12528168	28883	G	C	1	2020-06-25	Australia
ORF1ab_300_F	ORF1ab	300	SRR12528169	1163	A	T	0,99977	2020-07-11	Australia
ORF1ab_2144_NA	ORF1ab	2144	SRR12528169	6696	C	+T	0,0527638	2020-07-11	Australia
ORF1ab_314_L	ORF1ab	314	SRR12528169	14408	C	T	1	2020-07-11	Australia
S_614_G	S	614	SRR12528169	23403	A	G	1	2020-07-11	Australia
N_203_K	N	203	SRR12528169	28881	G	A	0,997753	2020-07-11	Australia
N_204_R	N	204	SRR12528169	28883	G	C	1	2020-07-11	Australia
ORF1ab_300_F	ORF1ab	300	SRR12528170	1163	A	T	0,999273	2020-07-07	Australia
ORF1ab_314_L	ORF1ab	314	SRR12528170	14408	C	T	0,999736	2020-07-07	Australia
S_477_N	S	477	SRR12528170	22992	G	A	1	2020-07-07	Australia
S_614_G	S	614	SRR12528170	23403	A	G	0,999017	2020-07-07	Australia
ORF7a_62_NA	ORF7a	62	SRR12528170	27578	A	-ATT	0,993908	2020-07-07	Australia
N_203_K	N	203	SRR12528170	28881	G	A	0,998597	2020-07-07	Australia
N_204_R	N	204	SRR12528170	28883	G	C	1	2020-07-07	Australia
ORF1ab_300_F	ORF1ab	300	SRR12528171	1163	A	T	0,999714	2020-07-07	Australia
ORF1ab_1378_V	ORF1ab	1378	SRR12528171	4397	A	G	0,963405	2020-07-07	Australia
ORF1ab_2144_NA	ORF1ab	2144	SRR12528171	6696	C	+T	0,0544242	2020-07-07	Australia
ORF1ab_314_L	ORF1ab	314	SRR12528171	14408	C	T	0,999273	2020-07-07	Australia
S_614_G	S	614	SRR12528171	23403	A	G	0,999625	2020-07-07	Australia
N_203_K	N	203	SRR12528171	28881	G	A	0,999315	2020-07-07	Australia
N_204_R	N	204	SRR12528171	28883	G	C	1	2020-07-07	Australia
ORF1ab_300_F	ORF1ab	300	SRR12528172	1163	A	T	0,999252	2020-07-08	Australia
ORF1ab_314_L	ORF1ab	314	SRR12528172	14408	C	T	0,998927	2020-07-08	Australia
S_477_N	S	477	SRR12528172	22992	G	A	0,994318	2020-07-08	Australia
S_614_G	S	614	SRR12528172	23403	A	G	0,999259	2020-07-08	Australia
N_203_K	N	203	SRR12528172	28881	G	A	0,999256	2020-07-08	Australia
N_204_R	N	204	SRR12528172	28883	G	C	1	2020-07-08	Australia
ORF1ab_300_F	ORF1ab	300	SRR12528173	1163	A	T	0,999302	2020-07-07	Australia
ORF1ab_314_L	ORF1ab	314	SRR12528173	14408	C	T	1	2020-07-07	Australia
ORF1ab_833_NA	ORF1ab	833	SRR12528173	15965	G	+T	0,0567721	2020-07-07	Australia
S_614_G	S	614	SRR12528173	23403	A	G	0,999806	2020-07-07	Australia
N_203_K	N	203	SRR12528173	28881	G	A	1	2020-07-07	Australia
N_204_R	N	204	SRR12528173	28883	G	C	0,999197	2020-07-07	Australia
ORF1ab_300_F	ORF1ab	300	SRR12528174	1163	A	T	0,999044	2020-07-10	Australia
ORF1ab_314_L	ORF1ab	314	SRR12528174	14408	C	T	0,999757	2020-07-10	Australia
ORF1ab_1701_F	ORF1ab	1701	SRR12528174	18568	C	T	0,999038	2020-07-10	Australia
S_477_N	S	477	SRR12528174	22992	G	A	0,999056	2020-07-10	Australia
S_614_G	S	614	SRR12528174	23403	A	G	0,999554	2020-07-10	Australia
N_203_K	N	203	SRR12528174	28881	G	A	0,999322	2020-07-10	Australia
N_204_R	N	204	SRR12528174	28883	G	C	0,999663	2020-07-10	Australia
ORF1ab_300_F	ORF1ab	300	SRR12528175	1163	A	T	0,999777	2020-07-11	Australia
ORF1ab_314_L	ORF1ab	314	SRR12528175	14408	C	T	0,999635	2020-07-11	Australia
S_614_G	S	614	SRR12528175	23403	A	G	0,999847	2020-07-11	Australia
ORF7a_46_V	ORF7a	46	SRR12528175	27529	T	G	0,914264	2020-07-11	Australia
N_203_K	N	203	SRR12528175	28881	G	A	0,998744	2020-07-11	Australia
N_204_R	N	204	SRR12528175	28883	G	C	0,999375	2020-07-11	Australia
ORF1ab_300_F	ORF1ab	300	SRR12528176	1163	A	T	0,999685	2020-07-11	Australia
ORF1ab_314_L	ORF1ab	314	SRR12528176	14408	C	T	0,999554	2020-07-11	Australia
S_477_N	S	477	SRR12528176	22992	G	A	1	2020-07-11	Australia
S_614_G	S	614	SRR12528176	23403	A	G	0,999406	2020-07-11	Australia
N_203_K	N	203	SRR12528176	28881	G	A	1	2020-07-11	Australia
N_204_R	N	204	SRR12528176	28883	G	C	0,999548	2020-07-11	Australia
ORF1ab_300_F	ORF1ab	300	SRR12528177	1163	A	T	0,999637	2020-07-07	Australia
ORF1ab_2966_S	ORF1ab	2966	SRR12528177	9162	A	G	0,0636743	2020-07-07	Australia
ORF1ab_314_L	ORF1ab	314	SRR12528177	14408	C	T	1	2020-07-07	Australia
S_360_S	S	360	SRR12528177	22641	A	G	0,13319	2020-07-07	Australia
S_477_N	S	477	SRR12528177	22992	G	A	1	2020-07-07	Australia
S_614_G	S	614	SRR12528177	23403	A	G	0,999363	2020-07-07	Australia
M_4_F	M	4	SRR12528177	26533	C	T	0,0847458	2020-07-07	Australia
N_203_K	N	203	SRR12528177	28881	G	A	0,99894	2020-07-07	Australia
N_204_R	N	204	SRR12528177	28883	G	C	1	2020-07-07	Australia
ORF1ab_40_P	ORF1ab	40	SRR12528178	383	T	C	0,130869	2020-07-07	Australia
ORF1ab_300_F	ORF1ab	300	SRR12528178	1163	A	T	0,999768	2020-07-07	Australia
ORF1ab_783_NA	ORF1ab	783	SRR12528178	2612	G	+T	0,0635838	2020-07-07	Australia
ORF1ab_314_L	ORF1ab	314	SRR12528178	14408	C	T	1	2020-07-07	Australia
ORF1ab_1643_V	ORF1ab	1643	SRR12528178	18395	C	T	0,068799	2020-07-07	Australia
S_614_G	S	614	SRR12528178	23403	A	G	0,999855	2020-07-07	Australia
S_622_NA	S	622	SRR12528178	23426	G	-TTGCTA	0,0518128	2020-07-07	Australia
N_203_K	N	203	SRR12528178	28881	G	A	1	2020-07-07	Australia
N_204_R	N	204	SRR12528178	28883	G	C	1	2020-07-07	Australia
ORF1ab_300_F	ORF1ab	300	SRR12528179	1163	A	T	0,999694	2020-06-24	Australia
ORF1ab_75_K	ORF1ab	75	SRR12528179	13690	G	A	0,118506	2020-06-24	Australia
ORF1ab_314_L	ORF1ab	314	SRR12528179	14408	C	T	1	2020-06-24	Australia
ORF1ab_1917_L	ORF1ab	1917	SRR12528179	19217	C	T	0,997394	2020-06-24	Australia
S_477_N	S	477	SRR12528179	22992	G	A	1	2020-06-24	Australia
S_614_G	S	614	SRR12528179	23403	A	G	0,999791	2020-06-24	Australia
N_203_K	N	203	SRR12528179	28881	G	A	1	2020-06-24	Australia
N_204_R	N	204	SRR12528179	28883	G	C	0,999451	2020-06-24	Australia
ORF1ab_300_F	ORF1ab	300	SRR12528180	1163	A	T	0,998644	2020-07-07	Australia
ORF1ab_806_NA	ORF1ab	806	SRR12528180	2682	T	-G	0,0647482	2020-07-07	Australia
ORF1ab_919_Y	ORF1ab	919	SRR12528180	3020	C	T	0,0580357	2020-07-07	Australia
ORF1ab_1137_NA	ORF1ab	1137	SRR12528180	3675	A	-T	0,0563187	2020-07-07	Australia
ORF1ab_2144_NA	ORF1ab	2144	SRR12528180	6696	C	+T	0,0942786	2020-07-07	Australia
ORF1ab_3570_G	ORF1ab	3570	SRR12528180	10973	A	G	0,0535714	2020-07-07	Australia
ORF1ab_4065_I	ORF1ab	4065	SRR12528180	12459	C	T	0,263714	2020-07-07	Australia
ORF1ab_314_L	ORF1ab	314	SRR12528180	14408	C	T	1	2020-07-07	Australia
ORF1ab_1967_NA	ORF1ab	1967	SRR12528180	19368	A	-T	0,0589354	2020-07-07	Australia
S_31_Y	S	31	SRR12528180	21654	C	A	0,0786517	2020-07-07	Australia
S_59_L	S	59	SRR12528180	21737	T	C	0,0504148	2020-07-07	Australia
S_614_G	S	614	SRR12528180	23403	A	G	1	2020-07-07	Australia
S_1262_*	S	1262	SRR12528180	25346	G	T	0,05766	2020-07-07	Australia
ORF3a_217_I	ORF3a	217	SRR12528180	26042	C	T	0,0916667	2020-07-07	Australia
N_145_Y	N	145	SRR12528180	28706	C	T	0,0561387	2020-07-07	Australia
N_203_K	N	203	SRR12528180	28881	G	A	0,99878	2020-07-07	Australia
N_204_R	N	204	SRR12528180	28883	G	C	1	2020-07-07	Australia
N_355_N	N	355	SRR12528180	29338	G	T	0,0923441	2020-07-07	Australia
ORF1ab_300_F	ORF1ab	300	SRR12528181	1163	A	T	1	2020-07-09	Australia
ORF1ab_314_L	ORF1ab	314	SRR12528181	14408	C	T	0,999471	2020-07-09	Australia
S_614_G	S	614	SRR12528181	23403	A	G	0,99981	2020-07-09	Australia
N_203_K	N	203	SRR12528181	28881	G	A	0,999304	2020-07-09	Australia
N_204_R	N	204	SRR12528181	28883	G	C	0,998617	2020-07-09	Australia
ORF1ab_99_C	ORF1ab	99	SRR12528182	560	C	T	0,998279	2020-07-11	Australia
ORF1ab_300_F	ORF1ab	300	SRR12528182	1163	A	T	0,998037	2020-07-11	Australia
ORF1ab_258_N	ORF1ab	258	SRR12528182	14241	G	T	0,999802	2020-07-11	Australia
ORF1ab_314_L	ORF1ab	314	SRR12528182	14408	C	T	0,999455	2020-07-11	Australia
S_477_N	S	477	SRR12528182	22992	G	A	1	2020-07-11	Australia
S_614_G	S	614	SRR12528182	23403	A	G	0,998886	2020-07-11	Australia
N_203_K	N	203	SRR12528182	28881	G	A	0,998782	2020-07-11	Australia
N_204_R	N	204	SRR12528182	28883	G	C	1	2020-07-11	Australia
ORF1ab_300_F	ORF1ab	300	SRR12528183	1163	A	T	0,999361	2020-07-07	Australia
ORF1ab_314_L	ORF1ab	314	SRR12528183	14408	C	T	0,999308	2020-07-07	Australia
S_477_N	S	477	SRR12528183	22992	G	A	1	2020-07-07	Australia
S_614_G	S	614	SRR12528183	23403	A	G	0,999805	2020-07-07	Australia
N_203_K	N	203	SRR12528183	28881	G	A	0,999436	2020-07-07	Australia
N_204_R	N	204	SRR12528183	28883	G	C	1	2020-07-07	Australia
ORF1ab_300_F	ORF1ab	300	SRR12528184	1163	A	T	0,999352	2020-07-07	Australia
ORF1ab_314_L	ORF1ab	314	SRR12528184	14408	C	T	0,999804	2020-07-07	Australia
S_477_N	S	477	SRR12528184	22992	G	A	0,995455	2020-07-07	Australia
S_614_G	S	614	SRR12528184	23403	A	G	0,999339	2020-07-07	Australia
N_203_K	N	203	SRR12528184	28881	G	A	1	2020-07-07	Australia
N_204_R	N	204	SRR12528184	28883	G	C	0,99734	2020-07-07	Australia
ORF1ab_300_F	ORF1ab	300	SRR12528185	1163	A	T	1	2020-07-11	Australia
ORF1ab_314_L	ORF1ab	314	SRR12528185	14408	C	T	1	2020-07-11	Australia
ORF1ab_927_V	ORF1ab	927	SRR12528185	16247	C	T	1	2020-07-11	Australia
S_176_F	S	176	SRR12528185	22088	C	T	0,0572687	2020-07-11	Australia
S_614_G	S	614	SRR12528185	23403	A	G	1	2020-07-11	Australia
N_203_K	N	203	SRR12528185	28881	G	A	1	2020-07-11	Australia
N_204_R	N	204	SRR12528185	28883	G	C	0,999324	2020-07-11	Australia
ORF1ab_300_F	ORF1ab	300	SRR12528186	1163	A	T	0,999244	2020-07-10	Australia
ORF1ab_314_L	ORF1ab	314	SRR12528186	14408	C	T	0,999631	2020-07-10	Australia
S_153_I	S	153	SRR12528186	22021	G	T	0,0627063	2020-07-10	Australia
S_477_N	S	477	SRR12528186	22992	G	A	1	2020-07-10	Australia
S_614_G	S	614	SRR12528186	23403	A	G	0,999746	2020-07-10	Australia
N_203_K	N	203	SRR12528186	28881	G	A	1	2020-07-10	Australia
N_204_R	N	204	SRR12528186	28883	G	C	1	2020-07-10	Australia
ORF1ab_300_F	ORF1ab	300	SRR12528187	1163	A	T	1	2020-07-11	Australia
ORF1ab_314_L	ORF1ab	314	SRR12528187	14408	C	T	0,999671	2020-07-11	Australia
S_3_A	S	3	SRR12528187	21570	T	C	0,0769231	2020-07-11	Australia
S_614_G	S	614	SRR12528187	23403	A	G	0,999852	2020-07-11	Australia
N_203_K	N	203	SRR12528187	28881	G	A	0,999328	2020-07-11	Australia
N_204_R	N	204	SRR12528187	28883	G	C	0,999328	2020-07-11	Australia
ORF1ab_300_F	ORF1ab	300	SRR12528188	1163	A	T	0,999647	2020-07-11	Australia
ORF1ab_314_L	ORF1ab	314	SRR12528188	14408	C	T	0,998835	2020-07-11	Australia
S_477_N	S	477	SRR12528188	22992	G	A	1	2020-07-11	Australia
S_614_G	S	614	SRR12528188	23403	A	G	0,999552	2020-07-11	Australia
N_203_K	N	203	SRR12528188	28881	G	A	0,99887	2020-07-11	Australia
N_204_R	N	204	SRR12528188	28883	G	C	1	2020-07-11	Australia
ORF1ab_300_F	ORF1ab	300	SRR12528189	1163	A	T	1	2020-07-12	Australia
ORF1ab_1220_L	ORF1ab	1220	SRR12528189	3924	C	T	0,204655	2020-07-12	Australia
ORF1ab_314_L	ORF1ab	314	SRR12528189	14408	C	T	0,99957	2020-07-12	Australia
S_477_N	S	477	SRR12528189	22992	G	A	1	2020-07-12	Australia
S_614_G	S	614	SRR12528189	23403	A	G	0,999165	2020-07-12	Australia
N_203_K	N	203	SRR12528189	28881	G	A	1	2020-07-12	Australia
N_204_R	N	204	SRR12528189	28883	G	C	1	2020-07-12	Australia
ORF1ab_300_F	ORF1ab	300	SRR12528190	1163	A	T	1	2020-06-27	Australia
ORF1ab_1094_NA	ORF1ab	1094	SRR12528190	3545	A	-ATG	0,929388	2020-06-27	Australia
ORF1ab_314_L	ORF1ab	314	SRR12528190	14408	C	T	0,999588	2020-06-27	Australia
S_477_N	S	477	SRR12528190	22992	G	A	0,997297	2020-06-27	Australia
S_614_G	S	614	SRR12528190	23403	A	G	0,999128	2020-06-27	Australia
N_203_K	N	203	SRR12528190	28881	G	A	1	2020-06-27	Australia
N_204_R	N	204	SRR12528190	28883	G	C	1	2020-06-27	Australia
ORF1ab_300_F	ORF1ab	300	SRR12528191	1163	A	T	1	2020-07-11	Australia
ORF1ab_468_R	ORF1ab	468	SRR12528191	1668	A	G	0,181241	2020-07-11	Australia
ORF1ab_314_L	ORF1ab	314	SRR12528191	14408	C	T	0,999796	2020-07-11	Australia
S_477_N	S	477	SRR12528191	22992	G	A	1	2020-07-11	Australia
S_614_G	S	614	SRR12528191	23403	A	G	0,999729	2020-07-11	Australia
N_203_K	N	203	SRR12528191	28881	G	A	1	2020-07-11	Australia
N_204_R	N	204	SRR12528191	28883	G	C	1	2020-07-11	Australia
ORF1ab_300_F	ORF1ab	300	SRR12528192	1163	A	T	1	2020-06-28	Australia
ORF1ab_314_L	ORF1ab	314	SRR12528192	14408	C	T	0,99985	2020-06-28	Australia
S_477_N	S	477	SRR12528192	22992	G	A	1	2020-06-28	Australia
S_614_G	S	614	SRR12528192	23403	A	G	0,999212	2020-06-28	Australia
N_203_K	N	203	SRR12528192	28881	G	A	1	2020-06-28	Australia
N_204_R	N	204	SRR12528192	28883	G	C	1	2020-06-28	Australia
ORF1ab_300_F	ORF1ab	300	SRR12528193	1163	A	T	0,999108	2020-06-30	Australia
ORF1ab_314_L	ORF1ab	314	SRR12528193	14408	C	T	0,999765	2020-06-30	Australia
S_477_N	S	477	SRR12528193	22992	G	A	1	2020-06-30	Australia
S_614_G	S	614	SRR12528193	23403	A	G	0,998096	2020-06-30	Australia
N_195_I	N	195	SRR12528193	28857	G	T	0,0672576	2020-06-30	Australia
N_203_K	N	203	SRR12528193	28881	G	A	0,997637	2020-06-30	Australia
N_204_R	N	204	SRR12528193	28883	G	C	1	2020-06-30	Australia
ORF1ab_124_C	ORF1ab	124	SRR12528194	635	C	T	0,0869565	2020-06-29	Australia
ORF1ab_140_Q	ORF1ab	140	SRR12528194	684	T	A	0,0903647	2020-06-29	Australia
ORF1ab_300_F	ORF1ab	300	SRR12528194	1163	A	T	0,999426	2020-06-29	Australia
ORF1ab_4065_I	ORF1ab	4065	SRR12528194	12459	C	T	0,0632311	2020-06-29	Australia
ORF1ab_314_L	ORF1ab	314	SRR12528194	14408	C	T	1	2020-06-29	Australia
ORF1ab_434_V	ORF1ab	434	SRR12528194	14768	C	T	0,0522745	2020-06-29	Australia
ORF1ab_833_NA	ORF1ab	833	SRR12528194	15965	G	+T	0,0530854	2020-06-29	Australia
ORF1ab_906_C	ORF1ab	906	SRR12528194	16184	A	G	0,054	2020-06-29	Australia
S_614_G	S	614	SRR12528194	23403	A	G	1	2020-06-29	Australia
N_203_K	N	203	SRR12528194	28881	G	A	0,998783	2020-06-29	Australia
N_204_R	N	204	SRR12528194	28883	G	C	1	2020-06-29	Australia
N_346_L	N	346	SRR12528194	29309	T	C	0,0737527	2020-06-29	Australia
N_366_I	N	366	SRR12528194	29370	C	T	0,0733471	2020-06-29	Australia
ORF1ab_300_F	ORF1ab	300	SRR12528195	1163	A	T	0,999523	2020-07-06	Australia
ORF1ab_2511_N	ORF1ab	2511	SRR12528195	7798	G	T	0,999779	2020-07-06	Australia
ORF1ab_3588_F	ORF1ab	3588	SRR12528195	11029	G	T	0,999431	2020-07-06	Australia
ORF1ab_314_L	ORF1ab	314	SRR12528195	14408	C	T	0,999792	2020-07-06	Australia
S_614_G	S	614	SRR12528195	23403	A	G	0,999745	2020-07-06	Australia
N_203_K	N	203	SRR12528195	28881	G	A	1	2020-07-06	Australia
N_204_R	N	204	SRR12528195	28883	G	C	0,997586	2020-07-06	Australia
ORF1ab_82_NA	ORF1ab	82	SRR12528196	509	G	-GTCATGTTA	0,0627178	2020-06-29	Australia
ORF1ab_300_F	ORF1ab	300	SRR12528196	1163	A	T	0,999475	2020-06-29	Australia
ORF1ab_346_NA	ORF1ab	346	SRR12528196	1303	T	-G	0,105508	2020-06-29	Australia
ORF1ab_373_F	ORF1ab	373	SRR12528196	1383	G	T	0,0889423	2020-06-29	Australia
ORF1ab_900_NA	ORF1ab	900	SRR12528196	2963	T	-G	0,0809787	2020-06-29	Australia
ORF1ab_1094_NA	ORF1ab	1094	SRR12528196	3545	A	-ATG	0,0582167	2020-06-29	Australia
ORF1ab_1820_NA	ORF1ab	1820	SRR12528196	5725	A	+T	0,143939	2020-06-29	Australia
ORF1ab_1925_NA	ORF1ab	1925	SRR12528196	6039	T	-C	0,0571507	2020-06-29	Australia
ORF1ab_2210_F	ORF1ab	2210	SRR12528196	6894	G	T	0,08061	2020-06-29	Australia
ORF1ab_2320_NA	ORF1ab	2320	SRR12528196	7224	C	+T	0,102632	2020-06-29	Australia
ORF1ab_3346_NA	ORF1ab	3346	SRR12528196	10301	C	+A	0,0542273	2020-06-29	Australia
ORF1ab_3670_L	ORF1ab	3670	SRR12528196	11273	G	C	0,0590969	2020-06-29	Australia
ORF1ab_3917_NA	ORF1ab	3917	SRR12528196	12014	G	+T	0,0517524	2020-06-29	Australia
ORF1ab_314_L	ORF1ab	314	SRR12528196	14408	C	T	1	2020-06-29	Australia
ORF1ab_1634_NA	ORF1ab	1634	SRR12528196	18368	G	+T	0,0658113	2020-06-29	Australia
ORF1ab_2193_F	ORF1ab	2193	SRR12528196	20044	C	T	0,0826087	2020-06-29	Australia
ORF1ab_2257_M	ORF1ab	2257	SRR12528196	20237	G	T	0,140303	2020-06-29	Australia
ORF1ab_2486_F	ORF1ab	2486	SRR12528196	20925	G	T	0,0762408	2020-06-29	Australia
S_88_E	S	88	SRR12528196	21826	T	A	0,075969	2020-06-29	Australia
S_105_NA	S	105	SRR12528196	21875	A	-T	0,0921626	2020-06-29	Australia
S_184_NA	S	184	SRR12528196	22114	T	+A	0,0748988	2020-06-29	Australia
S_556_NA	S	556	SRR12528196	23230	C	+A	0,0607136	2020-06-29	Australia
S_614_G	S	614	SRR12528196	23403	A	G	0,999798	2020-06-29	Australia
S_763_NA	S	763	SRR12528196	23850	T	+A	0,104193	2020-06-29	Australia
S_990_G	S	990	SRR12528196	24531	A	G	0,0523939	2020-06-29	Australia
S_1031_NA	S	1031	SRR12528196	24654	A	-G	0,0530587	2020-06-29	Australia
S_1126_NA	S	1126	SRR12528196	24940	T	-G	0,0772805	2020-06-29	Australia
N_14_L	N	14	SRR12528196	28314	G	T	0,0603831	2020-06-29	Australia
N_45_NA	N	45	SRR12528196	28406	T	+A	0,1496	2020-06-29	Australia
N_203_K	N	203	SRR12528196	28881	G	A	1	2020-06-29	Australia
N_204_R	N	204	SRR12528196	28883	G	C	1	2020-06-29	Australia
ORF1ab_300_F	ORF1ab	300	SRR12528197	1163	A	T	0,999657	2020-07-06	Australia
ORF1ab_2511_N	ORF1ab	2511	SRR12528197	7798	G	T	0,999832	2020-07-06	Australia
ORF1ab_3588_F	ORF1ab	3588	SRR12528197	11029	G	T	0,999888	2020-07-06	Australia
ORF1ab_314_L	ORF1ab	314	SRR12528197	14408	C	T	0,999754	2020-07-06	Australia
S_614_G	S	614	SRR12528197	23403	A	G	0,999511	2020-07-06	Australia
N_203_K	N	203	SRR12528197	28881	G	A	0,999667	2020-07-06	Australia
N_204_R	N	204	SRR12528197	28883	G	C	0,999675	2020-07-06	Australia
ORF1ab_54_NA	ORF1ab	54	SRR12528198	427	A	-G	0,0686427	2020-07-06	Australia
ORF1ab_98_V	ORF1ab	98	SRR12528198	558	G	T	0,0698603	2020-07-06	Australia
ORF1ab_300_F	ORF1ab	300	SRR12528198	1163	A	T	1	2020-07-06	Australia
ORF1ab_1197_R	ORF1ab	1197	SRR12528198	3855	A	G	0,0798548	2020-07-06	Australia
ORF1ab_1414_NA	ORF1ab	1414	SRR12528198	4506	G	-T	0,0666667	2020-07-06	Australia
ORF1ab_2511_N	ORF1ab	2511	SRR12528198	7798	G	T	0,999774	2020-07-06	Australia
ORF1ab_3428_NA	ORF1ab	3428	SRR12528198	10548	T	-G	0,055207	2020-07-06	Australia
ORF1ab_3588_F	ORF1ab	3588	SRR12528198	11029	G	T	0,99864	2020-07-06	Australia
ORF1ab_3597_I	ORF1ab	3597	SRR12528198	11055	G	T	0,0783305	2020-07-06	Australia
ORF1ab_3601_F	ORF1ab	3601	SRR12528198	11067	C	T	0,0850851	2020-07-06	Australia
ORF1ab_3603_NA	ORF1ab	3603	SRR12528198	11074	C	+T	0,0683831	2020-07-06	Australia
ORF1ab_314_L	ORF1ab	314	SRR12528198	14408	C	T	1	2020-07-06	Australia
ORF1ab_686_D	ORF1ab	686	SRR12528198	15523	A	G	0,0720457	2020-07-06	Australia
ORF1ab_833_F	ORF1ab	833	SRR12528198	15965	G	T	0,0858068	2020-07-06	Australia
ORF1ab_1198_NA	ORF1ab	1198	SRR12528198	17059	C	+A	0,0531874	2020-07-06	Australia
ORF1ab_1201_P	ORF1ab	1201	SRR12528198	17068	T	C	0,0627722	2020-07-06	Australia
ORF1ab_1214_S	ORF1ab	1214	SRR12528198	17108	T	C	0,0599022	2020-07-06	Australia
ORF1ab_1603_S	ORF1ab	1603	SRR12528198	18274	G	T	0,0681159	2020-07-06	Australia
ORF1ab_1735_Y	ORF1ab	1735	SRR12528198	18670	G	T	0,087753	2020-07-06	Australia
ORF1ab_1742_NA	ORF1ab	1742	SRR12528198	18691	T	-C	0,0608199	2020-07-06	Australia
ORF1ab_1779_G	ORF1ab	1779	SRR12528198	18802	A	G	0,0596796	2020-07-06	Australia
ORF1ab_1967_NA	ORF1ab	1967	SRR12528198	19368	A	+T	0,0594947	2020-07-06	Australia
ORF1ab_1980_E	ORF1ab	1980	SRR12528198	19406	G	A	0,0587508	2020-07-06	Australia
S_186_NA	S	186	SRR12528198	22120	C	-A	0,0909091	2020-07-06	Australia
S_233_NA	S	233	SRR12528198	22261	T	-A	0,101064	2020-07-06	Australia
S_246_I	S	246	SRR12528198	22299	G	T	0,0820896	2020-07-06	Australia
S_409_NA	S	409	SRR12528198	22787	C	+A	0,08192	2020-07-06	Australia
S_612_H	S	612	SRR12528198	23396	T	C	0,0677224	2020-07-06	Australia
S_614_G	S	614	SRR12528198	23403	A	G	1	2020-07-06	Australia
M_25_V	M	25	SRR12528198	26596	G	T	0,0529194	2020-07-06	Australia
ORF7b_4_P	ORF7b	4	SRR12528198	27766	T	C	0,0530822	2020-07-06	Australia
ORF7b_16_L	ORF7b	16	SRR12528198	27801	T	C	0,0956938	2020-07-06	Australia
N_203_K	N	203	SRR12528198	28881	G	A	1	2020-07-06	Australia
N_204_R	N	204	SRR12528198	28883	G	C	1	2020-07-06	Australia
N_268_NA	N	268	SRR12528198	29077	C	+A	0,0719626	2020-07-06	Australia
N_337_NA	N	337	SRR12528198	29284	C	+A	0,0519481	2020-07-06	Australia
ORF1ab_300_F	ORF1ab	300	SRR12528199	1163	A	T	0,999216	2020-07-04	Australia
ORF1ab_314_L	ORF1ab	314	SRR12528199	14408	C	T	0,99935	2020-07-04	Australia
S_477_N	S	477	SRR12528199	22992	G	A	1	2020-07-04	Australia
S_614_G	S	614	SRR12528199	23403	A	G	0,999781	2020-07-04	Australia
N_203_K	N	203	SRR12528199	28881	G	A	0,999298	2020-07-04	Australia
N_204_R	N	204	SRR12528199	28883	G	C	0,99932	2020-07-04	Australia
ORF1ab_300_F	ORF1ab	300	SRR12528200	1163	A	T	0,999602	2020-07-03	Australia
ORF1ab_314_L	ORF1ab	314	SRR12528200	14408	C	T	0,999618	2020-07-03	Australia
S_477_N	S	477	SRR12528200	22992	G	A	1	2020-07-03	Australia
S_614_G	S	614	SRR12528200	23403	A	G	0,999774	2020-07-03	Australia
N_203_K	N	203	SRR12528200	28881	G	A	0,998477	2020-07-03	Australia
N_204_R	N	204	SRR12528200	28883	G	C	1	2020-07-03	Australia
ORF1ab_300_F	ORF1ab	300	SRR12528201	1163	A	T	1	2020-07-02	Australia
ORF1ab_314_L	ORF1ab	314	SRR12528201	14408	C	T	0,999521	2020-07-02	Australia
S_477_N	S	477	SRR12528201	22992	G	A	1	2020-07-02	Australia
S_614_G	S	614	SRR12528201	23403	A	G	0,999672	2020-07-02	Australia
ORF3a_21_N	ORF3a	21	SRR12528201	25455	G	T	0,05798	2020-07-02	Australia
N_203_K	N	203	SRR12528201	28881	G	A	1	2020-07-02	Australia
N_204_R	N	204	SRR12528201	28883	G	C	1	2020-07-02	Australia
ORF1ab_300_F	ORF1ab	300	SRR12528202	1163	A	T	0,999208	2020-07-03	Australia
ORF1ab_314_L	ORF1ab	314	SRR12528202	14408	C	T	1	2020-07-03	Australia
S_477_N	S	477	SRR12528202	22992	G	A	1	2020-07-03	Australia
S_614_G	S	614	SRR12528202	23403	A	G	0,998679	2020-07-03	Australia
N_203_K	N	203	SRR12528202	28881	G	A	0,999497	2020-07-03	Australia
N_204_R	N	204	SRR12528202	28883	G	C	0,999029	2020-07-03	Australia
ORF1ab_300_F	ORF1ab	300	SRR12528203	1163	A	T	0,999312	2020-07-04	Australia
ORF1ab_314_L	ORF1ab	314	SRR12528203	14408	C	T	0,999533	2020-07-04	Australia
S_477_N	S	477	SRR12528203	22992	G	A	0,999757	2020-07-04	Australia
S_614_G	S	614	SRR12528203	23403	A	G	0,998713	2020-07-04	Australia
N_203_K	N	203	SRR12528203	28881	G	A	0,999422	2020-07-04	Australia
N_204_R	N	204	SRR12528203	28883	G	C	0,998897	2020-07-04	Australia
N_230_F	N	230	SRR12528203	28961	C	T	0,999433	2020-07-04	Australia
ORF1ab_300_F	ORF1ab	300	SRR12528204	1163	A	T	0,999157	2020-06-30	Australia
ORF1ab_1909_Q	ORF1ab	1909	SRR12528204	5990	G	C	0,0838174	2020-06-30	Australia
ORF1ab_2336_NA	ORF1ab	2336	SRR12528204	7273	G	-T	0,0859539	2020-06-30	Australia
ORF1ab_314_L	ORF1ab	314	SRR12528204	14408	C	T	0,999505	2020-06-30	Australia
ORF1ab_2172_NA	ORF1ab	2172	SRR12528204	19983	C	+T	0,0529595	2020-06-30	Australia
S_124_NA	S	124	SRR12528204	21934	T	-A	0,0677898	2020-06-30	Australia
S_247_R	S	247	SRR12528204	22303	T	G	0,0705128	2020-06-30	Australia
S_614_G	S	614	SRR12528204	23403	A	G	0,999301	2020-06-30	Australia
ORF3a_127_NA	ORF3a	127	SRR12528204	25771	C	+T	0,0572139	2020-06-30	Australia
N_203_K	N	203	SRR12528204	28881	G	A	0,998801	2020-06-30	Australia
N_204_R	N	204	SRR12528204	28883	G	C	1	2020-06-30	Australia
ORF1ab_300_F	ORF1ab	300	SRR12528205	1163	A	T	1	2020-07-02	Australia
ORF1ab_314_L	ORF1ab	314	SRR12528205	14408	C	T	1	2020-07-02	Australia
S_24_F	S	24	SRR12528205	21634	A	C	0,06245	2020-07-02	Australia
S_477_N	S	477	SRR12528205	22992	G	A	1	2020-07-02	Australia
S_614_G	S	614	SRR12528205	23403	A	G	0,999425	2020-07-02	Australia
N_203_K	N	203	SRR12528205	28881	G	A	1	2020-07-02	Australia
N_204_R	N	204	SRR12528205	28883	G	C	1	2020-07-02	Australia
ORF1ab_300_F	ORF1ab	300	SRR12528206	1163	A	T	0,999373	2020-07-04	Australia
ORF1ab_314_L	ORF1ab	314	SRR12528206	14408	C	T	0,999715	2020-07-04	Australia
S_477_N	S	477	SRR12528206	22992	G	A	1	2020-07-04	Australia
S_614_G	S	614	SRR12528206	23403	A	G	0,999853	2020-07-04	Australia
N_203_K	N	203	SRR12528206	28881	G	A	0,999099	2020-07-04	Australia
N_204_R	N	204	SRR12528206	28883	G	C	1	2020-07-04	Australia
ORF1ab_300_F	ORF1ab	300	SRR12528207	1163	A	T	0,999721	2020-07-04	Australia
ORF1ab_3246_A	ORF1ab	3246	SRR12528207	10001	T	G	0,0589372	2020-07-04	Australia
ORF1ab_314_L	ORF1ab	314	SRR12528207	14408	C	T	0,99963	2020-07-04	Australia
S_477_N	S	477	SRR12528207	22992	G	A	0,999565	2020-07-04	Australia
S_614_G	S	614	SRR12528207	23403	A	G	0,999387	2020-07-04	Australia
ORF3a_32_I	ORF3a	32	SRR12528207	25487	C	T	0,999617	2020-07-04	Australia
N_203_K	N	203	SRR12528207	28881	G	A	0,999534	2020-07-04	Australia
N_204_R	N	204	SRR12528207	28883	G	C	0,999554	2020-07-04	Australia
ORF1ab_300_F	ORF1ab	300	SRR12528208	1163	A	T	1	2020-07-04	Australia
ORF1ab_314_L	ORF1ab	314	SRR12528208	14408	C	T	0,999507	2020-07-04	Australia
S_477_N	S	477	SRR12528208	22992	G	A	0,999245	2020-07-04	Australia
S_614_G	S	614	SRR12528208	23403	A	G	0,999362	2020-07-04	Australia
N_203_K	N	203	SRR12528208	28881	G	A	0,999322	2020-07-04	Australia
N_204_R	N	204	SRR12528208	28883	G	C	1	2020-07-04	Australia
ORF1ab_300_F	ORF1ab	300	SRR12528209	1163	A	T	0,999681	2020-07-04	Australia
ORF1ab_314_L	ORF1ab	314	SRR12528209	14408	C	T	1	2020-07-04	Australia
S_477_N	S	477	SRR12528209	22992	G	A	1	2020-07-04	Australia
S_614_G	S	614	SRR12528209	23403	A	G	0,999481	2020-07-04	Australia
S_716_I	S	716	SRR12528209	23709	C	T	0,0791967	2020-07-04	Australia
N_203_K	N	203	SRR12528209	28881	G	A	0,999182	2020-07-04	Australia
N_204_R	N	204	SRR12528209	28883	G	C	0,999199	2020-07-04	Australia
ORF10_29_*	ORF10	29	SRR12528209	29642	C	T	0,134737	2020-07-04	Australia
ORF1ab_300_F	ORF1ab	300	SRR12528210	1163	A	T	0,99917	2020-07-03	Australia
ORF1ab_314_L	ORF1ab	314	SRR12528210	14408	C	T	0,999807	2020-07-03	Australia
S_477_N	S	477	SRR12528210	22992	G	A	1	2020-07-03	Australia
S_614_G	S	614	SRR12528210	23403	A	G	0,999379	2020-07-03	Australia
N_203_K	N	203	SRR12528210	28881	G	A	0,999329	2020-07-03	Australia
N_204_R	N	204	SRR12528210	28883	G	C	1	2020-07-03	Australia
ORF1ab_300_F	ORF1ab	300	SRR12528211	1163	A	T	0,999278	2020-07-04	Australia
ORF1ab_314_L	ORF1ab	314	SRR12528211	14408	C	T	0,999318	2020-07-04	Australia
S_477_N	S	477	SRR12528211	22992	G	A	1	2020-07-04	Australia
S_614_G	S	614	SRR12528211	23403	A	G	0,999098	2020-07-04	Australia
N_203_K	N	203	SRR12528211	28881	G	A	1	2020-07-04	Australia
N_204_R	N	204	SRR12528211	28883	G	C	0,998448	2020-07-04	Australia
ORF1ab_300_F	ORF1ab	300	SRR12528212	1163	A	T	1	2020-07-02	Australia
ORF1ab_314_L	ORF1ab	314	SRR12528212	14408	C	T	0,999671	2020-07-02	Australia
S_477_N	S	477	SRR12528212	22992	G	A	1	2020-07-02	Australia
S_614_G	S	614	SRR12528212	23403	A	G	0,999833	2020-07-02	Australia
N_203_K	N	203	SRR12528212	28881	G	A	1	2020-07-02	Australia
N_204_R	N	204	SRR12528212	28883	G	C	1	2020-07-02	Australia
ORF1ab_300_F	ORF1ab	300	SRR12528213	1163	A	T	0,998738	2020-07-04	Australia
ORF1ab_472_NA	ORF1ab	472	SRR12528213	1679	G	+A	0,0588235	2020-07-04	Australia
ORF1ab_512_NA	ORF1ab	512	SRR12528213	1800	C	-A	0,0510428	2020-07-04	Australia
ORF1ab_802_P	ORF1ab	802	SRR12528213	2670	T	C	0,0703518	2020-07-04	Australia
ORF1ab_880_NA	ORF1ab	880	SRR12528213	2904	T	+A	0,0857264	2020-07-04	Australia
ORF1ab_988_NA	ORF1ab	988	SRR12528213	3227	G	+T	0,0866337	2020-07-04	Australia
ORF1ab_1443_K	ORF1ab	1443	SRR12528213	4592	G	A	0,0931174	2020-07-04	Australia
ORF1ab_1526_NA	ORF1ab	1526	SRR12528213	4843	A	+T	0,190031	2020-07-04	Australia
ORF1ab_1607_K	ORF1ab	1607	SRR12528213	5085	T	A	0,174409	2020-07-04	Australia
ORF1ab_2888_NA	ORF1ab	2888	SRR12528213	8927	G	+T	0,0872093	2020-07-04	Australia
ORF1ab_3070_V	ORF1ab	3070	SRR12528213	9474	C	T	0,121724	2020-07-04	Australia
ORF1ab_3070_NA	ORF1ab	3070	SRR12528213	9474	C	+T	0,0672023	2020-07-04	Australia
ORF1ab_3116_R	ORF1ab	3116	SRR12528213	9612	T	G	0,0967742	2020-07-04	Australia
ORF1ab_3134_L	ORF1ab	3134	SRR12528213	9666	C	T	0,0507246	2020-07-04	Australia
ORF1ab_3447_L	ORF1ab	3447	SRR12528213	10605	C	T	0,0751669	2020-07-04	Australia
ORF1ab_3536_NA	ORF1ab	3536	SRR12528213	10871	C	+A	0,0872727	2020-07-04	Australia
ORF1ab_3638_NA	ORF1ab	3638	SRR12528213	11179	G	+T	0,0809159	2020-07-04	Australia
ORF1ab_3667_F	ORF1ab	3667	SRR12528213	11266	G	C	0,0872689	2020-07-04	Australia
ORF1ab_3785_L	ORF1ab	3785	SRR12528213	11618	T	C	0,0702915	2020-07-04	Australia
ORF1ab_3835_NA	ORF1ab	3835	SRR12528213	11769	T	-AG	0,0538197	2020-07-04	Australia
ORF1ab_3979_R	ORF1ab	3979	SRR12528213	12201	A	G	0,104941	2020-07-04	Australia
ORF1ab_4002_NA	ORF1ab	4002	SRR12528213	12269	G	-A	0,0831288	2020-07-04	Australia
ORF1ab_4163_F	ORF1ab	4163	SRR12528213	12753	G	T	0,0660573	2020-07-04	Australia
ORF1ab_60_NA	ORF1ab	60	SRR12528213	13647	C	-T	0,108049	2020-07-04	Australia
ORF1ab_314_L	ORF1ab	314	SRR12528213	14408	C	T	1	2020-07-04	Australia
ORF1ab_656_K	ORF1ab	656	SRR12528213	15433	G	A	0,120996	2020-07-04	Australia
ORF1ab_1055_NA	ORF1ab	1055	SRR12528213	16630	C	-T	0,146057	2020-07-04	Australia
ORF1ab_1058_NA	ORF1ab	1058	SRR12528213	16641	A	-G	0,0910249	2020-07-04	Australia
ORF1ab_1737_NA	ORF1ab	1737	SRR12528213	18676	C	-G	0,0814835	2020-07-04	Australia
ORF1ab_1740_NA	ORF1ab	1740	SRR12528213	18687	C	+T	0,0824835	2020-07-04	Australia
S_614_G	S	614	SRR12528213	23403	A	G	0,999704	2020-07-04	Australia
S_677_*	S	677	SRR12528213	23591	C	T	0,0804816	2020-07-04	Australia
S_854_R	S	854	SRR12528213	24123	A	G	0,0659172	2020-07-04	Australia
S_935_NA	S	935	SRR12528213	24366	A	-AG	0,0941664	2020-07-04	Australia
S_1085_R	S	1085	SRR12528213	24815	G	A	0,116201	2020-07-04	Australia
ORF7b_39_K	ORF7b	39	SRR12528213	27870	G	A	0,0707209	2020-07-04	Australia
ORF8_107_NA	ORF8	107	SRR12528213	28214	C	+T	0,0573201	2020-07-04	Australia
N_203_K	N	203	SRR12528213	28881	G	A	1	2020-07-04	Australia
N_204_R	N	204	SRR12528213	28883	G	C	1	2020-07-04	Australia
N_211_S	N	211	SRR12528213	28904	G	T	0,0928528	2020-07-04	Australia
N_230_F	N	230	SRR12528213	28961	C	T	0,999256	2020-07-04	Australia
ORF1ab_300_F	ORF1ab	300	SRR12528214	1163	A	T	0,999646	2020-07-03	Australia
ORF1ab_314_L	ORF1ab	314	SRR12528214	14408	C	T	0,999457	2020-07-03	Australia
S_477_N	S	477	SRR12528214	22992	G	A	1	2020-07-03	Australia
S_614_G	S	614	SRR12528214	23403	A	G	0,999593	2020-07-03	Australia
N_203_K	N	203	SRR12528214	28881	G	A	1	2020-07-03	Australia
N_204_R	N	204	SRR12528214	28883	G	C	1	2020-07-03	Australia
N_230_F	N	230	SRR12528214	28961	C	T	1	2020-07-03	Australia
ORF1ab_300_F	ORF1ab	300	SRR12528215	1163	A	T	0,999124	2020-07-01	Australia
ORF1ab_314_L	ORF1ab	314	SRR12528215	14408	C	T	0,999049	2020-07-01	Australia
S_477_N	S	477	SRR12528215	22992	G	A	1	2020-07-01	Australia
S_614_G	S	614	SRR12528215	23403	A	G	0,998308	2020-07-01	Australia
S_635_A	S	635	SRR12528215	23466	T	C	0,0887837	2020-07-01	Australia
N_203_K	N	203	SRR12528215	28881	G	A	1	2020-07-01	Australia
N_204_R	N	204	SRR12528215	28883	G	C	0,999458	2020-07-01	Australia
ORF1ab_300_F	ORF1ab	300	SRR12528216	1163	A	T	1	2020-07-13	Australia
ORF1ab_314_L	ORF1ab	314	SRR12528216	14408	C	T	1	2020-07-13	Australia
ORF1ab_833_NA	ORF1ab	833	SRR12528216	15965	G	+T	0,0533359	2020-07-13	Australia
S_477_N	S	477	SRR12528216	22992	G	A	1	2020-07-13	Australia
S_614_G	S	614	SRR12528216	23403	A	G	0,999635	2020-07-13	Australia
N_203_K	N	203	SRR12528216	28881	G	A	1	2020-07-13	Australia
N_204_R	N	204	SRR12528216	28883	G	C	1	2020-07-13	Australia
ORF1ab_300_F	ORF1ab	300	SRR12528217	1163	A	T	1	2020-06-25	Australia
ORF1ab_314_L	ORF1ab	314	SRR12528217	14408	C	T	0,999575	2020-06-25	Australia
ORF1ab_2564_M	ORF1ab	2564	SRR12528217	21157	G	A	0,0822604	2020-06-25	Australia
S_477_N	S	477	SRR12528217	22992	G	A	1	2020-06-25	Australia
S_614_G	S	614	SRR12528217	23403	A	G	1	2020-06-25	Australia
N_203_K	N	203	SRR12528217	28881	G	A	1	2020-06-25	Australia
N_204_R	N	204	SRR12528217	28883	G	C	1	2020-06-25	Australia
ORF1ab_300_F	ORF1ab	300	SRR12528218	1163	A	T	0,999214	2020-07-13	Australia
ORF1ab_1923_V	ORF1ab	1923	SRR12528218	6033	C	T	0,999297	2020-07-13	Australia
ORF1ab_314_L	ORF1ab	314	SRR12528218	14408	C	T	0,999695	2020-07-13	Australia
ORF1ab_1701_F	ORF1ab	1701	SRR12528218	18568	C	T	0,999274	2020-07-13	Australia
S_477_N	S	477	SRR12528218	22992	G	A	1	2020-07-13	Australia
S_614_G	S	614	SRR12528218	23403	A	G	0,998909	2020-07-13	Australia
S_632_N	S	632	SRR12528218	23457	C	A	0,998821	2020-07-13	Australia
N_203_K	N	203	SRR12528218	28881	G	A	1	2020-07-13	Australia
N_204_R	N	204	SRR12528218	28883	G	C	1	2020-07-13	Australia
ORF1ab_300_F	ORF1ab	300	SRR12528219	1163	A	T	0,998828	2020-07-12	Australia
ORF1ab_314_L	ORF1ab	314	SRR12528219	14408	C	T	1	2020-07-12	Australia
S_477_N	S	477	SRR12528219	22992	G	A	1	2020-07-12	Australia
S_614_G	S	614	SRR12528219	23403	A	G	0,999511	2020-07-12	Australia
N_203_K	N	203	SRR12528219	28881	G	A	1	2020-07-12	Australia
N_204_R	N	204	SRR12528219	28883	G	C	1	2020-07-12	Australia
ORF1ab_300_F	ORF1ab	300	SRR12528220	1163	A	T	0,999555	2020-07-13	Australia
ORF1ab_314_L	ORF1ab	314	SRR12528220	14408	C	T	0,999405	2020-07-13	Australia
ORF1ab_833_NA	ORF1ab	833	SRR12528220	15965	G	+T	0,0664102	2020-07-13	Australia
S_614_G	S	614	SRR12528220	23403	A	G	0,999236	2020-07-13	Australia
N_203_K	N	203	SRR12528220	28881	G	A	1	2020-07-13	Australia
N_204_R	N	204	SRR12528220	28883	G	C	1	2020-07-13	Australia
ORF1ab_300_F	ORF1ab	300	SRR12528221	1163	A	T	1	2020-07-14	Australia
ORF1ab_314_L	ORF1ab	314	SRR12528221	14408	C	T	0,999732	2020-07-14	Australia
S_477_N	S	477	SRR12528221	22992	G	A	0,992806	2020-07-14	Australia
S_614_G	S	614	SRR12528221	23403	A	G	0,998349	2020-07-14	Australia
ORF3a_151_I	ORF3a	151	SRR12528221	25844	C	T	0,265123	2020-07-14	Australia
N_202_NA	N	202	SRR12528221	28878	G	-TAGGGGAACTTCTCCTGC	0,752414	2020-07-14	Australia
ORF1ab_300_F	ORF1ab	300	SRR12528222	1163	A	T	1	2020-07-12	Australia
ORF1ab_314_L	ORF1ab	314	SRR12528222	14408	C	T	0,999741	2020-07-12	Australia
S_477_N	S	477	SRR12528222	22992	G	A	1	2020-07-12	Australia
S_614_G	S	614	SRR12528222	23403	A	G	0,999302	2020-07-12	Australia
N_202_NA	N	202	SRR12528222	28878	G	-TAGGGGAACTTCTCCTGC	0,769287	2020-07-12	Australia
ORF1ab_300_F	ORF1ab	300	SRR12528223	1163	A	T	0,998363	2020-07-13	Australia
ORF1ab_314_L	ORF1ab	314	SRR12528223	14408	C	T	0,99881	2020-07-13	Australia
S_477_N	S	477	SRR12528223	22992	G	A	1	2020-07-13	Australia
S_614_G	S	614	SRR12528223	23403	A	G	1	2020-07-13	Australia
N_203_K	N	203	SRR12528223	28881	G	A	1	2020-07-13	Australia
N_204_R	N	204	SRR12528223	28883	G	C	1	2020-07-13	Australia
ORF1ab_300_F	ORF1ab	300	SRR12528224	1163	A	T	0,998555	2020-07-13	Australia
ORF1ab_2144_NA	ORF1ab	2144	SRR12528224	6696	C	+T	0,0577528	2020-07-13	Australia
ORF1ab_314_L	ORF1ab	314	SRR12528224	14408	C	T	1	2020-07-13	Australia
ORF1ab_2172_NA	ORF1ab	2172	SRR12528224	19983	C	+T	0,0520833	2020-07-13	Australia
S_341_NA	S	341	SRR12528224	22583	G	+T	0,0514801	2020-07-13	Australia
S_614_G	S	614	SRR12528224	23403	A	G	0,999557	2020-07-13	Australia
ORF3a_166_L	ORF3a	166	SRR12528224	25889	C	T	1	2020-07-13	Australia
N_203_K	N	203	SRR12528224	28881	G	A	1	2020-07-13	Australia
N_204_R	N	204	SRR12528224	28883	G	C	1	2020-07-13	Australia
ORF1ab_300_F	ORF1ab	300	SRR12528225	1163	A	T	0,999425	2020-07-12	Australia
ORF1ab_314_L	ORF1ab	314	SRR12528225	14408	C	T	1	2020-07-12	Australia
S_477_N	S	477	SRR12528225	22992	G	A	0,997396	2020-07-12	Australia
S_614_G	S	614	SRR12528225	23403	A	G	0,999338	2020-07-12	Australia
N_203_K	N	203	SRR12528225	28881	G	A	1	2020-07-12	Australia
N_204_R	N	204	SRR12528225	28883	G	C	1	2020-07-12	Australia
ORF1ab_300_F	ORF1ab	300	SRR12528226	1163	A	T	0,999152	2020-07-13	Australia
ORF1ab_3977_F	ORF1ab	3977	SRR12528226	12194	C	T	0,999807	2020-07-13	Australia
ORF1ab_314_L	ORF1ab	314	SRR12528226	14408	C	T	1	2020-07-13	Australia
S_477_N	S	477	SRR12528226	22992	G	A	1	2020-07-13	Australia
S_614_G	S	614	SRR12528226	23403	A	G	1	2020-07-13	Australia
N_203_K	N	203	SRR12528226	28881	G	A	1	2020-07-13	Australia
N_204_R	N	204	SRR12528226	28883	G	C	1	2020-07-13	Australia
ORF1ab_300_F	ORF1ab	300	SRR12528227	1163	A	T	1	2020-07-16	Australia
ORF1ab_2144_NA	ORF1ab	2144	SRR12528227	6696	C	+T	0,0500585	2020-07-16	Australia
ORF1ab_314_L	ORF1ab	314	SRR12528227	14408	C	T	1	2020-07-16	Australia
ORF1ab_767_A	ORF1ab	767	SRR12528227	15767	T	C	0,92829	2020-07-16	Australia
ORF1ab_833_NA	ORF1ab	833	SRR12528227	15965	G	+T	0,0501896	2020-07-16	Australia
ORF1ab_1129_C	ORF1ab	1129	SRR12528227	16852	G	T	0,804822	2020-07-16	Australia
S_477_N	S	477	SRR12528227	22992	G	A	1	2020-07-16	Australia
S_614_G	S	614	SRR12528227	23403	A	G	0,999708	2020-07-16	Australia
M_189_V	M	189	SRR12528227	27088	G	T	1	2020-07-16	Australia
N_203_K	N	203	SRR12528227	28881	G	A	1	2020-07-16	Australia
N_204_R	N	204	SRR12528227	28883	G	C	1	2020-07-16	Australia
ORF1ab_300_F	ORF1ab	300	SRR12528228	1163	A	T	0,999468	2020-06-16	Australia
ORF1ab_314_L	ORF1ab	314	SRR12528228	14408	C	T	1	2020-06-16	Australia
S_477_N	S	477	SRR12528228	22992	G	A	1	2020-06-16	Australia
S_614_G	S	614	SRR12528228	23403	A	G	0,999709	2020-06-16	Australia
N_203_K	N	203	SRR12528228	28881	G	A	1	2020-06-16	Australia
N_204_R	N	204	SRR12528228	28883	G	C	0,999092	2020-06-16	Australia
ORF1ab_300_F	ORF1ab	300	SRR12528229	1163	A	T	1	2020-07-13	Australia
ORF1ab_333_M	ORF1ab	333	SRR12528229	1263	C	T	0,998985	2020-07-13	Australia
ORF1ab_314_L	ORF1ab	314	SRR12528229	14408	C	T	0,999757	2020-07-13	Australia
S_477_N	S	477	SRR12528229	22992	G	A	1	2020-07-13	Australia
S_614_G	S	614	SRR12528229	23403	A	G	0,999678	2020-07-13	Australia
N_203_K	N	203	SRR12528229	28881	G	A	0,999	2020-07-13	Australia
N_204_R	N	204	SRR12528229	28883	G	C	0,999033	2020-07-13	Australia
ORF1ab_124_C	ORF1ab	124	SRR12528230	635	C	T	0,143084	2020-07-13	Australia
ORF1ab_300_F	ORF1ab	300	SRR12528230	1163	A	T	1	2020-07-13	Australia
ORF1ab_1372_F	ORF1ab	1372	SRR12528230	4380	C	T	0,0787599	2020-07-13	Australia
ORF1ab_2144_NA	ORF1ab	2144	SRR12528230	6696	C	+T	0,0511571	2020-07-13	Australia
ORF1ab_2900_L	ORF1ab	2900	SRR12528230	8964	C	T	0,0987433	2020-07-13	Australia
ORF1ab_4112_I	ORF1ab	4112	SRR12528230	12600	G	T	0,0931643	2020-07-13	Australia
ORF1ab_314_L	ORF1ab	314	SRR12528230	14408	C	T	0,999755	2020-07-13	Australia
ORF1ab_833_NA	ORF1ab	833	SRR12528230	15965	G	+T	0,0554281	2020-07-13	Australia
S_614_G	S	614	SRR12528230	23403	A	G	1	2020-07-13	Australia
N_203_K	N	203	SRR12528230	28881	G	A	0,996711	2020-07-13	Australia
N_204_R	N	204	SRR12528230	28883	G	C	0,99684	2020-07-13	Australia
ORF1ab_300_F	ORF1ab	300	SRR12528231	1163	A	T	0,999499	2020-07-13	Australia
ORF1ab_2093_I	ORF1ab	2093	SRR12528231	6543	C	T	0,998609	2020-07-13	Australia
ORF1ab_161_Y	ORF1ab	161	SRR12528231	13948	G	T	0,32992	2020-07-13	Australia
ORF1ab_314_L	ORF1ab	314	SRR12528231	14408	C	T	0,999247	2020-07-13	Australia
S_477_N	S	477	SRR12528231	22992	G	A	1	2020-07-13	Australia
S_614_G	S	614	SRR12528231	23403	A	G	1	2020-07-13	Australia
N_203_K	N	203	SRR12528231	28881	G	A	1	2020-07-13	Australia
N_204_R	N	204	SRR12528231	28883	G	C	1	2020-07-13	Australia
ORF1ab_300_F	ORF1ab	300	SRR12528232	1163	A	T	0,999552	2020-07-13	Australia
ORF1ab_314_L	ORF1ab	314	SRR12528232	14408	C	T	0,999432	2020-07-13	Australia
ORF1ab_833_NA	ORF1ab	833	SRR12528232	15965	G	+T	0,0518567	2020-07-13	Australia
ORF1ab_927_V	ORF1ab	927	SRR12528232	16247	C	T	0,999639	2020-07-13	Australia
S_477_N	S	477	SRR12528232	22992	G	A	1	2020-07-13	Australia
S_614_G	S	614	SRR12528232	23403	A	G	0,999756	2020-07-13	Australia
N_203_K	N	203	SRR12528232	28881	G	A	1	2020-07-13	Australia
N_204_R	N	204	SRR12528232	28883	G	C	0,999224	2020-07-13	Australia
ORF1ab_300_F	ORF1ab	300	SRR12528233	1163	A	T	0,998576	2020-07-13	Australia
ORF1ab_258_N	ORF1ab	258	SRR12528233	14241	G	T	0,999639	2020-07-13	Australia
ORF1ab_314_L	ORF1ab	314	SRR12528233	14408	C	T	0,999516	2020-07-13	Australia
S_477_N	S	477	SRR12528233	22992	G	A	0,998179	2020-07-13	Australia
S_614_G	S	614	SRR12528233	23403	A	G	0,999658	2020-07-13	Australia
N_203_K	N	203	SRR12528233	28881	G	A	1	2020-07-13	Australia
N_204_R	N	204	SRR12528233	28883	G	C	1	2020-07-13	Australia
ORF1ab_300_F	ORF1ab	300	SRR12528234	1163	A	T	0,999544	2020-07-13	Australia
ORF1ab_1923_V	ORF1ab	1923	SRR12528234	6033	C	T	0,999226	2020-07-13	Australia
ORF1ab_314_L	ORF1ab	314	SRR12528234	14408	C	T	0,999524	2020-07-13	Australia
ORF1ab_1701_F	ORF1ab	1701	SRR12528234	18568	C	T	0,998788	2020-07-13	Australia
S_477_N	S	477	SRR12528234	22992	G	A	1	2020-07-13	Australia
S_614_G	S	614	SRR12528234	23403	A	G	1	2020-07-13	Australia
S_632_N	S	632	SRR12528234	23457	C	A	0,998666	2020-07-13	Australia
N_203_K	N	203	SRR12528234	28881	G	A	1	2020-07-13	Australia
N_204_R	N	204	SRR12528234	28883	G	C	1	2020-07-13	Australia
ORF1ab_300_F	ORF1ab	300	SRR12528235	1163	A	T	1	2020-07-13	Australia
ORF1ab_668_V	ORF1ab	668	SRR12528235	2268	C	T	0,0552529	2020-07-13	Australia
ORF1ab_314_L	ORF1ab	314	SRR12528235	14408	C	T	0,999734	2020-07-13	Australia
S_477_N	S	477	SRR12528235	22992	G	A	1	2020-07-13	Australia
S_614_G	S	614	SRR12528235	23403	A	G	0,998965	2020-07-13	Australia
N_202_NA	N	202	SRR12528235	28878	G	-TAGGGGAACTTCTCCTGC	0,787917	2020-07-13	Australia
ORF1ab_300_F	ORF1ab	300	SRR12528236	1163	A	T	1	2020-07-13	Australia
ORF1ab_258_N	ORF1ab	258	SRR12528236	14241	G	T	1	2020-07-13	Australia
ORF1ab_314_L	ORF1ab	314	SRR12528236	14408	C	T	1	2020-07-13	Australia
S_614_G	S	614	SRR12528236	23403	A	G	0,99975	2020-07-13	Australia
N_203_K	N	203	SRR12528236	28881	G	A	1	2020-07-13	Australia
N_204_R	N	204	SRR12528236	28883	G	C	1	2020-07-13	Australia
ORF1ab_300_F	ORF1ab	300	SRR12528237	1163	A	T	1	2020-07-13	Australia
ORF1ab_314_L	ORF1ab	314	SRR12528237	14408	C	T	0,999732	2020-07-13	Australia
ORF1ab_1701_F	ORF1ab	1701	SRR12528237	18568	C	T	1	2020-07-13	Australia
S_477_N	S	477	SRR12528237	22992	G	A	1	2020-07-13	Australia
S_614_G	S	614	SRR12528237	23403	A	G	1	2020-07-13	Australia
N_203_K	N	203	SRR12528237	28881	G	A	0,998858	2020-07-13	Australia
N_204_R	N	204	SRR12528237	28883	G	C	1	2020-07-13	Australia
ORF1ab_300_F	ORF1ab	300	SRR12528238	1163	A	T	1	2020-07-13	Australia
ORF1ab_1604_A	ORF1ab	1604	SRR12528238	5076	T	C	0,145238	2020-07-13	Australia
ORF1ab_314_L	ORF1ab	314	SRR12528238	14408	C	T	1	2020-07-13	Australia
S_477_N	S	477	SRR12528238	22992	G	A	1	2020-07-13	Australia
S_614_G	S	614	SRR12528238	23403	A	G	0,998759	2020-07-13	Australia
N_203_K	N	203	SRR12528238	28881	G	A	0,998962	2020-07-13	Australia
N_204_R	N	204	SRR12528238	28883	G	C	0,998983	2020-07-13	Australia
ORF1ab_300_F	ORF1ab	300	SRR12528239	1163	A	T	1	2020-06-17	Australia
ORF1ab_314_L	ORF1ab	314	SRR12528239	14408	C	T	0,999613	2020-06-17	Australia
S_477_N	S	477	SRR12528239	22992	G	A	1	2020-06-17	Australia
S_614_G	S	614	SRR12528239	23403	A	G	0,999825	2020-06-17	Australia
N_203_K	N	203	SRR12528239	28881	G	A	1	2020-06-17	Australia
N_204_R	N	204	SRR12528239	28883	G	C	0,998836	2020-06-17	Australia
ORF1ab_300_F	ORF1ab	300	SRR12528240	1163	A	T	1	2020-06-29	Australia
ORF1ab_2144_NA	ORF1ab	2144	SRR12528240	6696	C	+T	0,0508593	2020-06-29	Australia
ORF1ab_314_L	ORF1ab	314	SRR12528240	14408	C	T	0,999263	2020-06-29	Australia
ORF1ab_833_NA	ORF1ab	833	SRR12528240	15965	G	+T	0,0549547	2020-06-29	Australia
ORF1ab_1404_M	ORF1ab	1404	SRR12528240	17678	C	T	0,181571	2020-06-29	Australia
S_477_N	S	477	SRR12528240	22992	G	A	0,999093	2020-06-29	Australia
S_614_G	S	614	SRR12528240	23403	A	G	0,999531	2020-06-29	Australia
N_203_K	N	203	SRR12528240	28881	G	A	0,9993	2020-06-29	Australia
N_204_R	N	204	SRR12528240	28883	G	C	1	2020-06-29	Australia
ORF1ab_300_F	ORF1ab	300	SRR12528241	1163	A	T	0,999407	2020-07-04	Australia
ORF1ab_314_L	ORF1ab	314	SRR12528241	14408	C	T	0,999514	2020-07-04	Australia
S_477_N	S	477	SRR12528241	22992	G	A	1	2020-07-04	Australia
S_614_G	S	614	SRR12528241	23403	A	G	0,999073	2020-07-04	Australia
N_203_K	N	203	SRR12528241	28881	G	A	1	2020-07-04	Australia
N_204_R	N	204	SRR12528241	28883	G	C	0,999503	2020-07-04	Australia
ORF1ab_300_F	ORF1ab	300	SRR12528243	1163	A	T	0,999786	2020-06-30	Australia
ORF1ab_681_F	ORF1ab	681	SRR12528243	2306	C	T	0,0570796	2020-06-30	Australia
ORF1ab_684_NA	ORF1ab	684	SRR12528243	2317	A	-T	0,0537818	2020-06-30	Australia
ORF1ab_798_N	ORF1ab	798	SRR12528243	2659	G	T	0,396226	2020-06-30	Australia
ORF1ab_829_NA	ORF1ab	829	SRR12528243	2751	C	-TG	0,344538	2020-06-30	Australia
ORF1ab_1192_K	ORF1ab	1192	SRR12528243	3839	G	A	0,124444	2020-06-30	Australia
ORF1ab_2759_E	ORF1ab	2759	SRR12528243	8541	C	A	0,10951	2020-06-30	Australia
ORF1ab_2940_V	ORF1ab	2940	SRR12528243	9084	A	T	0,126789	2020-06-30	Australia
ORF1ab_2990_K	ORF1ab	2990	SRR12528243	9233	G	A	0,0632378	2020-06-30	Australia
ORF1ab_3603_NA	ORF1ab	3603	SRR12528243	11074	C	+T	0,188668	2020-06-30	Australia
ORF1ab_4321_NA	ORF1ab	4321	SRR12528243	13228	T	-G	0,0649992	2020-06-30	Australia
ORF1ab_87_F	ORF1ab	87	SRR12528243	13726	G	T	0,0770338	2020-06-30	Australia
ORF1ab_314_L	ORF1ab	314	SRR12528243	14408	C	T	0,999867	2020-06-30	Australia
ORF1ab_373_NA	ORF1ab	373	SRR12528243	14585	C	-TG	0,088632	2020-06-30	Australia
ORF1ab_797_NA	ORF1ab	797	SRR12528243	15856	A	-CT	0,0726666	2020-06-30	Australia
ORF1ab_816_V	ORF1ab	816	SRR12528243	15914	A	T	0,0903348	2020-06-30	Australia
ORF1ab_968_NA	ORF1ab	968	SRR12528243	16369	G	+T	0,146758	2020-06-30	Australia
ORF1ab_1111_NA	ORF1ab	1111	SRR12528243	16800	T	-A	0,0548191	2020-06-30	Australia
ORF1ab_1740_NA	ORF1ab	1740	SRR12528243	18687	C	-T	0,344131	2020-06-30	Australia
ORF1ab_2421_E	ORF1ab	2421	SRR12528243	20728	A	G	0,112961	2020-06-30	Australia
ORF1ab_2533_NA	ORF1ab	2533	SRR12528243	21066	T	-A	0,0622749	2020-06-30	Australia
S_614_G	S	614	SRR12528243	23403	A	G	1	2020-06-30	Australia
ORF3a_55_NA	ORF3a	55	SRR12528243	25555	G	+T	0,102976	2020-06-30	Australia
ORF3a_255_NA	ORF3a	255	SRR12528243	26157	T	-G	0,0546903	2020-06-30	Australia
M_29_NA	M	29	SRR12528243	26609	T	-A	0,0735383	2020-06-30	Australia
M_173_T	M	173	SRR12528243	27039	T	A	0,0552147	2020-06-30	Australia
M_173_*	M	173	SRR12528243	27040	C	A	0,05625	2020-06-30	Australia
ORF7b_7_F	ORF7b	7	SRR12528243	27774	A	T	0,0528376	2020-06-30	Australia
N_7_NA	N	7	SRR12528243	28292	C	+A	0,0529708	2020-06-30	Australia
N_36_Q	N	36	SRR12528243	28380	G	A	0,115137	2020-06-30	Australia
N_203_K	N	203	SRR12528243	28881	G	A	1	2020-06-30	Australia
N_204_R	N	204	SRR12528243	28883	G	C	1	2020-06-30	Australia
N_284_V	N	284	SRR12528243	29124	G	T	0,0648585	2020-06-30	Australia
ORF1ab_300_F	ORF1ab	300	SRR12528244	1163	A	T	0,999646	2020-06-30	Australia
ORF1ab_2144_NA	ORF1ab	2144	SRR12528244	6696	C	+T	0,0529125	2020-06-30	Australia
ORF1ab_314_L	ORF1ab	314	SRR12528244	14408	C	T	0,999681	2020-06-30	Australia
ORF1ab_833_NA	ORF1ab	833	SRR12528244	15965	G	+T	0,0580747	2020-06-30	Australia
S_477_N	S	477	SRR12528244	22992	G	A	1	2020-06-30	Australia
S_614_G	S	614	SRR12528244	23403	A	G	1	2020-06-30	Australia
N_203_K	N	203	SRR12528244	28881	G	A	1	2020-06-30	Australia
N_204_R	N	204	SRR12528244	28883	G	C	1	2020-06-30	Australia
ORF1ab_300_F	ORF1ab	300	SRR12528245	1163	A	T	0,999666	2020-06-29	Australia
ORF1ab_314_L	ORF1ab	314	SRR12528245	14408	C	T	1	2020-06-29	Australia
S_477_N	S	477	SRR12528245	22992	G	A	0,998236	2020-06-29	Australia
S_614_G	S	614	SRR12528245	23403	A	G	0,99944	2020-06-29	Australia
N_203_K	N	203	SRR12528245	28881	G	A	1	2020-06-29	Australia
N_204_R	N	204	SRR12528245	28883	G	C	0,998268	2020-06-29	Australia
ORF1ab_300_F	ORF1ab	300	SRR12528246	1163	A	T	1	2020-06-27	Australia
ORF1ab_1879_L	ORF1ab	1879	SRR12528246	5901	C	T	0,101005	2020-06-27	Australia
ORF1ab_2096_I	ORF1ab	2096	SRR12528246	6553	G	T	0,557182	2020-06-27	Australia
ORF1ab_314_L	ORF1ab	314	SRR12528246	14408	C	T	1	2020-06-27	Australia
S_614_G	S	614	SRR12528246	23403	A	G	1	2020-06-27	Australia
N_203_K	N	203	SRR12528246	28881	G	A	1	2020-06-27	Australia
N_204_R	N	204	SRR12528246	28883	G	C	1	2020-06-27	Australia
ORF1ab_300_F	ORF1ab	300	SRR12528247	1163	A	T	0,999722	2020-06-29	Australia
ORF1ab_314_L	ORF1ab	314	SRR12528247	14408	C	T	1	2020-06-29	Australia
ORF1ab_709_N	ORF1ab	709	SRR12528247	15594	G	T	0,623591	2020-06-29	Australia
ORF1ab_833_NA	ORF1ab	833	SRR12528247	15965	G	+T	0,0670335	2020-06-29	Australia
S_477_N	S	477	SRR12528247	22992	G	A	0,998819	2020-06-29	Australia
S_614_G	S	614	SRR12528247	23403	A	G	0,999405	2020-06-29	Australia
N_203_K	N	203	SRR12528247	28881	G	A	0,99963	2020-06-29	Australia
N_204_R	N	204	SRR12528247	28883	G	C	0,999264	2020-06-29	Australia
ORF1ab_300_F	ORF1ab	300	SRR12528248	1163	A	T	0,99811	2020-06-29	Australia
ORF1ab_314_L	ORF1ab	314	SRR12528248	14408	C	T	1	2020-06-29	Australia
ORF1ab_833_NA	ORF1ab	833	SRR12528248	15965	G	+T	0,0515532	2020-06-29	Australia
S_156_*	S	156	SRR12528248	22028	G	T	0,0604027	2020-06-29	Australia
S_477_N	S	477	SRR12528248	22992	G	A	0,995885	2020-06-29	Australia
S_614_G	S	614	SRR12528248	23403	A	G	0,997748	2020-06-29	Australia
N_203_K	N	203	SRR12528248	28881	G	A	1	2020-06-29	Australia
N_204_R	N	204	SRR12528248	28883	G	C	1	2020-06-29	Australia
N_260_NA	N	260	SRR12528248	29051	C	+A	0,0527578	2020-06-29	Australia
ORF1ab_300_F	ORF1ab	300	SRR12528249	1163	A	T	0,999215	2020-06-26	Australia
ORF1ab_314_L	ORF1ab	314	SRR12528249	14408	C	T	0,999766	2020-06-26	Australia
S_477_N	S	477	SRR12528249	22992	G	A	1	2020-06-26	Australia
S_614_G	S	614	SRR12528249	23403	A	G	0,998561	2020-06-26	Australia
N_203_K	N	203	SRR12528249	28881	G	A	1	2020-06-26	Australia
N_204_R	N	204	SRR12528249	28883	G	C	0,999127	2020-06-26	Australia
ORF1ab_300_F	ORF1ab	300	SRR12528250	1163	A	T	1	2020-06-26	Australia
ORF1ab_314_L	ORF1ab	314	SRR12528250	14408	C	T	0,999647	2020-06-26	Australia
S_477_N	S	477	SRR12528250	22992	G	A	0,999117	2020-06-26	Australia
S_614_G	S	614	SRR12528250	23403	A	G	0,999556	2020-06-26	Australia
N_203_K	N	203	SRR12528250	28881	G	A	0,99918	2020-06-26	Australia
N_204_R	N	204	SRR12528250	28883	G	C	0,999589	2020-06-26	Australia
ORF1ab_300_F	ORF1ab	300	SRR12528251	1163	A	T	0,999723	2020-06-26	Australia
ORF1ab_314_L	ORF1ab	314	SRR12528251	14408	C	T	0,999365	2020-06-26	Australia
S_477_N	S	477	SRR12528251	22992	G	A	1	2020-06-26	Australia
S_614_G	S	614	SRR12528251	23403	A	G	0,999389	2020-06-26	Australia
N_203_K	N	203	SRR12528251	28881	G	A	1	2020-06-26	Australia
N_204_R	N	204	SRR12528251	28883	G	C	1	2020-06-26	Australia
ORF1ab_300_F	ORF1ab	300	SRR12528252	1163	A	T	0,999157	2020-07-04	Australia
ORF1ab_314_L	ORF1ab	314	SRR12528252	14408	C	T	0,999444	2020-07-04	Australia
S_477_N	S	477	SRR12528252	22992	G	A	0,995614	2020-07-04	Australia
S_614_G	S	614	SRR12528252	23403	A	G	0,999537	2020-07-04	Australia
N_203_K	N	203	SRR12528252	28881	G	A	1	2020-07-04	Australia
N_204_R	N	204	SRR12528252	28883	G	C	1	2020-07-04	Australia
ORF1ab_300_F	ORF1ab	300	SRR12528253	1163	A	T	0,999756	2020-06-30	Australia
ORF1ab_314_L	ORF1ab	314	SRR12528253	14408	C	T	0,999825	2020-06-30	Australia
ORF1ab_1729_C	ORF1ab	1729	SRR12528253	18652	C	T	0,890904	2020-06-30	Australia
S_477_N	S	477	SRR12528253	22992	G	A	1	2020-06-30	Australia
S_614_G	S	614	SRR12528253	23403	A	G	0,998778	2020-06-30	Australia
N_203_K	N	203	SRR12528253	28881	G	A	1	2020-06-30	Australia
N_204_R	N	204	SRR12528253	28883	G	C	0,998624	2020-06-30	Australia
ORF1ab_300_F	ORF1ab	300	SRR12528254	1163	A	T	1	2020-06-29	Australia
ORF1ab_314_L	ORF1ab	314	SRR12528254	14408	C	T	0,999694	2020-06-29	Australia
S_477_N	S	477	SRR12528254	22992	G	A	0,998919	2020-06-29	Australia
S_614_G	S	614	SRR12528254	23403	A	G	0,999758	2020-06-29	Australia
N_203_K	N	203	SRR12528254	28881	G	A	0,999504	2020-06-29	Australia
N_204_R	N	204	SRR12528254	28883	G	C	1	2020-06-29	Australia
ORF1ab_300_F	ORF1ab	300	SRR12528255	1163	A	T	1	2020-06-25	Australia
ORF1ab_314_L	ORF1ab	314	SRR12528255	14408	C	T	0,999781	2020-06-25	Australia
ORF1ab_1701_F	ORF1ab	1701	SRR12528255	18568	C	T	0,999799	2020-06-25	Australia
S_477_N	S	477	SRR12528255	22992	G	A	1	2020-06-25	Australia
S_614_G	S	614	SRR12528255	23403	A	G	0,99987	2020-06-25	Australia
N_203_K	N	203	SRR12528255	28881	G	A	1	2020-06-25	Australia
N_204_R	N	204	SRR12528255	28883	G	C	0,998041	2020-06-25	Australia
ORF1ab_300_F	ORF1ab	300	SRR12528256	1163	A	T	0,999274	2020-07-01	Australia
ORF1ab_314_L	ORF1ab	314	SRR12528256	14408	C	T	0,998534	2020-07-01	Australia
S_477_N	S	477	SRR12528256	22992	G	A	0,997537	2020-07-01	Australia
S_614_G	S	614	SRR12528256	23403	A	G	0,997602	2020-07-01	Australia
N_203_K	N	203	SRR12528256	28881	G	A	0,997115	2020-07-01	Australia
N_204_R	N	204	SRR12528256	28883	G	C	0,997157	2020-07-01	Australia
ORF1ab_300_F	ORF1ab	300	SRR12528257	1163	A	T	0,99842	2020-07-08	Australia
ORF1ab_258_N	ORF1ab	258	SRR12528257	14241	G	T	0,997875	2020-07-08	Australia
ORF1ab_314_L	ORF1ab	314	SRR12528257	14408	C	T	0,998214	2020-07-08	Australia
S_477_N	S	477	SRR12528257	22992	G	A	0,998182	2020-07-08	Australia
S_614_G	S	614	SRR12528257	23403	A	G	1	2020-07-08	Australia
N_203_K	N	203	SRR12528257	28881	G	A	1	2020-07-08	Australia
N_204_R	N	204	SRR12528257	28883	G	C	1	2020-07-08	Australia
ORF1ab_300_F	ORF1ab	300	SRR12528262	1163	A	T	1	2020-06-29	Australia
ORF1ab_314_L	ORF1ab	314	SRR12528262	14408	C	T	0,998835	2020-06-29	Australia
S_477_N	S	477	SRR12528262	22992	G	A	1	2020-06-29	Australia
S_614_G	S	614	SRR12528262	23403	A	G	1	2020-06-29	Australia
N_203_K	N	203	SRR12528262	28881	G	A	1	2020-06-29	Australia
N_204_R	N	204	SRR12528262	28883	G	C	1	2020-06-29	Australia
ORF1ab_300_F	ORF1ab	300	SRR12528263	1163	A	T	1	2020-06-29	Australia
ORF1ab_314_L	ORF1ab	314	SRR12528263	14408	C	T	0,999727	2020-06-29	Australia
S_477_N	S	477	SRR12528263	22992	G	A	0,997167	2020-06-29	Australia
S_614_G	S	614	SRR12528263	23403	A	G	0,997999	2020-06-29	Australia
N_203_K	N	203	SRR12528263	28881	G	A	1	2020-06-29	Australia
N_204_R	N	204	SRR12528263	28883	G	C	1	2020-06-29	Australia
N_230_F	N	230	SRR12528263	28961	C	T	0,998305	2020-06-29	Australia
ORF1ab_300_F	ORF1ab	300	SRR12528264	1163	A	T	1	2020-06-30	Australia
ORF1ab_314_L	ORF1ab	314	SRR12528264	14408	C	T	1	2020-06-30	Australia
S_477_N	S	477	SRR12528264	22992	G	A	0,998241	2020-06-30	Australia
S_614_G	S	614	SRR12528264	23403	A	G	0,999624	2020-06-30	Australia
S_1162_L	S	1162	SRR12528264	25047	C	T	0,0899654	2020-06-30	Australia
N_203_K	N	203	SRR12528264	28881	G	A	1	2020-06-30	Australia
N_204_R	N	204	SRR12528264	28883	G	C	1	2020-06-30	Australia
ORF1ab_300_F	ORF1ab	300	SRR12528265	1163	A	T	0,999133	2020-07-03	Australia
ORF1ab_314_L	ORF1ab	314	SRR12528265	14408	C	T	1	2020-07-03	Australia
ORF1ab_2523_F	ORF1ab	2523	SRR12528265	21034	C	T	0,293764	2020-07-03	Australia
S_477_N	S	477	SRR12528265	22992	G	A	1	2020-07-03	Australia
S_614_G	S	614	SRR12528265	23403	A	G	0,999606	2020-07-03	Australia
N_203_K	N	203	SRR12528265	28881	G	A	0,998883	2020-07-03	Australia
N_204_R	N	204	SRR12528265	28883	G	C	0,998889	2020-07-03	Australia
ORF1ab_300_F	ORF1ab	300	SRR12528266	1163	A	T	1	2020-06-30	Australia
ORF1ab_2511_N	ORF1ab	2511	SRR12528266	7798	G	T	0,998447	2020-06-30	Australia
ORF1ab_314_L	ORF1ab	314	SRR12528266	14408	C	T	1	2020-06-30	Australia
S_614_G	S	614	SRR12528266	23403	A	G	0,999696	2020-06-30	Australia
N_203_K	N	203	SRR12528266	28881	G	A	1	2020-06-30	Australia
N_204_R	N	204	SRR12528266	28883	G	C	1	2020-06-30	Australia
ORF1ab_300_F	ORF1ab	300	SRR12528267	1163	A	T	1	2020-06-29	Australia
ORF1ab_3010_F	ORF1ab	3010	SRR12528267	9294	A	T	0,065863	2020-06-29	Australia
ORF1ab_314_L	ORF1ab	314	SRR12528267	14408	C	T	0,999729	2020-06-29	Australia
S_477_N	S	477	SRR12528267	22992	G	A	1	2020-06-29	Australia
S_614_G	S	614	SRR12528267	23403	A	G	0,999264	2020-06-29	Australia
N_203_K	N	203	SRR12528267	28881	G	A	1	2020-06-29	Australia
N_204_R	N	204	SRR12528267	28883	G	C	0,998998	2020-06-29	Australia
ORF1ab_300_F	ORF1ab	300	SRR12528268	1163	A	T	0,999392	2020-06-29	Australia
ORF1ab_314_L	ORF1ab	314	SRR12528268	14408	C	T	1	2020-06-29	Australia
ORF1ab_360_N	ORF1ab	360	SRR12528268	14547	G	T	1	2020-06-29	Australia
S_477_N	S	477	SRR12528268	22992	G	A	0,999403	2020-06-29	Australia
S_614_G	S	614	SRR12528268	23403	A	G	0,999635	2020-06-29	Australia
N_203_K	N	203	SRR12528268	28881	G	A	1	2020-06-29	Australia
N_204_R	N	204	SRR12528268	28883	G	C	1	2020-06-29	Australia
ORF1ab_300_F	ORF1ab	300	SRR12528269	1163	A	T	0,999537	2020-06-29	Australia
ORF1ab_417_Y	ORF1ab	417	SRR12528269	1514	C	T	0,0815258	2020-06-29	Australia
ORF1ab_1480_L	ORF1ab	1480	SRR12528269	4704	C	T	0,345054	2020-06-29	Australia
ORF1ab_314_L	ORF1ab	314	SRR12528269	14408	C	T	0,999403	2020-06-29	Australia
ORF1ab_1219_S	ORF1ab	1219	SRR12528269	17122	G	T	0,0779909	2020-06-29	Australia
S_477_N	S	477	SRR12528269	22992	G	A	1	2020-06-29	Australia
S_614_G	S	614	SRR12528269	23403	A	G	0,996711	2020-06-29	Australia
ORF8_8_E	ORF8	8	SRR12528269	27916	G	A	0,153846	2020-06-29	Australia
N_26_I	N	26	SRR12528269	28350	G	T	0,202764	2020-06-29	Australia
N_203_K	N	203	SRR12528269	28881	G	A	1	2020-06-29	Australia
N_204_R	N	204	SRR12528269	28883	G	C	1	2020-06-29	Australia
ORF1ab_300_F	ORF1ab	300	SRR12528270	1163	A	T	1	2020-06-29	Australia
ORF1ab_2130_I	ORF1ab	2130	SRR12528270	6653	G	A	0,0529058	2020-06-29	Australia
ORF1ab_314_L	ORF1ab	314	SRR12528270	14408	C	T	0,999753	2020-06-29	Australia
S_477_N	S	477	SRR12528270	22992	G	A	1	2020-06-29	Australia
S_614_G	S	614	SRR12528270	23403	A	G	1	2020-06-29	Australia
N_203_K	N	203	SRR12528270	28881	G	A	1	2020-06-29	Australia
N_204_R	N	204	SRR12528270	28883	G	C	1	2020-06-29	Australia
ORF1ab_300_F	ORF1ab	300	SRR12528271	1163	A	T	0,999598	2020-06-29	Australia
ORF1ab_314_L	ORF1ab	314	SRR12528271	14408	C	T	1	2020-06-29	Australia
S_477_N	S	477	SRR12528271	22992	G	A	0,998734	2020-06-29	Australia
S_614_G	S	614	SRR12528271	23403	A	G	0,999715	2020-06-29	Australia
N_203_K	N	203	SRR12528271	28881	G	A	1	2020-06-29	Australia
N_204_R	N	204	SRR12528271	28883	G	C	1	2020-06-29	Australia
ORF1ab_300_F	ORF1ab	300	SRR12528272	1163	A	T	1	2020-06-29	Australia
ORF1ab_314_L	ORF1ab	314	SRR12528272	14408	C	T	1	2020-06-29	Australia
S_477_N	S	477	SRR12528272	22992	G	A	1	2020-06-29	Australia
S_614_G	S	614	SRR12528272	23403	A	G	0,999599	2020-06-29	Australia
N_203_K	N	203	SRR12528272	28881	G	A	1	2020-06-29	Australia
N_204_R	N	204	SRR12528272	28883	G	C	1	2020-06-29	Australia
ORF1ab_300_F	ORF1ab	300	SRR12528273	1163	A	T	1	2020-06-29	Australia
ORF1ab_1298_V	ORF1ab	1298	SRR12528273	4158	C	T	0,319895	2020-06-29	Australia
ORF1ab_2615_I	ORF1ab	2615	SRR12528273	8109	C	T	0,0708789	2020-06-29	Australia
ORF1ab_314_L	ORF1ab	314	SRR12528273	14408	C	T	0,999726	2020-06-29	Australia
ORF1ab_2455_I	ORF1ab	2455	SRR12528273	20831	C	T	0,0620837	2020-06-29	Australia
S_477_N	S	477	SRR12528273	22992	G	A	1	2020-06-29	Australia
S_614_G	S	614	SRR12528273	23403	A	G	0,999641	2020-06-29	Australia
N_203_K	N	203	SRR12528273	28881	G	A	1	2020-06-29	Australia
N_204_R	N	204	SRR12528273	28883	G	C	1	2020-06-29	Australia
ORF1ab_300_F	ORF1ab	300	SRR12528274	1163	A	T	1	2020-06-30	Australia
ORF1ab_314_L	ORF1ab	314	SRR12528274	14408	C	T	1	2020-06-30	Australia
S_477_N	S	477	SRR12528274	22992	G	A	1	2020-06-30	Australia
S_614_G	S	614	SRR12528274	23403	A	G	0,998993	2020-06-30	Australia
N_203_K	N	203	SRR12528274	28881	G	A	1	2020-06-30	Australia
N_204_R	N	204	SRR12528274	28883	G	C	1	2020-06-30	Australia
ORF1ab_300_F	ORF1ab	300	SRR12528275	1163	A	T	0,999544	2020-06-28	Australia
ORF1ab_314_L	ORF1ab	314	SRR12528275	14408	C	T	1	2020-06-28	Australia
ORF1ab_1701_F	ORF1ab	1701	SRR12528275	18568	C	T	1	2020-06-28	Australia
S_477_N	S	477	SRR12528275	22992	G	A	1	2020-06-28	Australia
S_614_G	S	614	SRR12528275	23403	A	G	1	2020-06-28	Australia
N_203_K	N	203	SRR12528275	28881	G	A	1	2020-06-28	Australia
N_204_R	N	204	SRR12528275	28883	G	C	0,9989	2020-06-28	Australia
ORF1ab_20_NA	ORF1ab	20	SRR12528276	323	G	-T	0,0640394	2020-07-03	Australia
ORF1ab_300_F	ORF1ab	300	SRR12528276	1163	A	T	0,998997	2020-07-03	Australia
ORF1ab_2144_NA	ORF1ab	2144	SRR12528276	6696	C	+T	0,141243	2020-07-03	Australia
ORF1ab_314_L	ORF1ab	314	SRR12528276	14408	C	T	1	2020-07-03	Australia
ORF1ab_670_E	ORF1ab	670	SRR12528276	15476	G	A	0,0719921	2020-07-03	Australia
ORF1ab_1064_NA	ORF1ab	1064	SRR12528276	16659	T	-GA	0,0505735	2020-07-03	Australia
ORF1ab_1634_V	ORF1ab	1634	SRR12528276	18368	G	T	0,099768	2020-07-03	Australia
ORF1ab_1645_S	ORF1ab	1645	SRR12528276	18400	C	T	0,999649	2020-07-03	Australia
ORF1ab_1705_NA	ORF1ab	1705	SRR12528276	18582	C	-G	0,0854754	2020-07-03	Australia
ORF1ab_1847_NA	ORF1ab	1847	SRR12528276	19006	G	-C	0,0708288	2020-07-03	Australia
ORF1ab_1903_NA	ORF1ab	1903	SRR12528276	19176	T	-G	0,0580861	2020-07-03	Australia
ORF1ab_2063_N	ORF1ab	2063	SRR12528276	19656	G	C	0,0628019	2020-07-03	Australia
S_143_NA	S	143	SRR12528276	21989	G	+T	0,0757919	2020-07-03	Australia
S_366_P	S	366	SRR12528276	22658	T	C	0,0857814	2020-07-03	Australia
S_387_S	S	387	SRR12528276	22722	T	C	0,0816568	2020-07-03	Australia
S_614_G	S	614	SRR12528276	23403	A	G	0,999767	2020-07-03	Australia
S_801_NA	S	801	SRR12528276	23964	A	-T	0,0533499	2020-07-03	Australia
S_1232_NA	S	1232	SRR12528276	25256	A	+T	0,0941792	2020-07-03	Australia
E_22_V	E	22	SRR12528276	26309	C	T	0,0550546	2020-07-03	Australia
E_50_G	E	50	SRR12528276	26392	A	G	0,0501343	2020-07-03	Australia
N_203_K	N	203	SRR12528276	28881	G	A	0,999623	2020-07-03	Australia
N_204_R	N	204	SRR12528276	28883	G	C	0,998874	2020-07-03	Australia
ORF1ab_300_F	ORF1ab	300	SRR12528277	1163	A	T	1	2020-06-28	Australia
ORF1ab_314_L	ORF1ab	314	SRR12528277	14408	C	T	1	2020-06-28	Australia
ORF1ab_1701_F	ORF1ab	1701	SRR12528277	18568	C	T	0,999575	2020-06-28	Australia
S_477_N	S	477	SRR12528277	22992	G	A	1	2020-06-28	Australia
S_614_G	S	614	SRR12528277	23403	A	G	0,999262	2020-06-28	Australia
N_203_K	N	203	SRR12528277	28881	G	A	1	2020-06-28	Australia
N_204_R	N	204	SRR12528277	28883	G	C	1	2020-06-28	Australia
ORF1ab_300_F	ORF1ab	300	SRR12528278	1163	A	T	1	2020-06-28	Australia
ORF1ab_314_L	ORF1ab	314	SRR12528278	14408	C	T	0,999751	2020-06-28	Australia
S_477_N	S	477	SRR12528278	22992	G	A	0,998516	2020-06-28	Australia
S_614_G	S	614	SRR12528278	23403	A	G	0,998204	2020-06-28	Australia
N_203_K	N	203	SRR12528278	28881	G	A	1	2020-06-28	Australia
N_204_R	N	204	SRR12528278	28883	G	C	1	2020-06-28	Australia
ORF1ab_300_F	ORF1ab	300	SRR12528279	1163	A	T	1	2020-06-30	Australia
ORF1ab_314_L	ORF1ab	314	SRR12528279	14408	C	T	0,999304	2020-06-30	Australia
S_477_N	S	477	SRR12528279	22992	G	A	1	2020-06-30	Australia
S_614_G	S	614	SRR12528279	23403	A	G	0,999622	2020-06-30	Australia
N_203_K	N	203	SRR12528279	28881	G	A	0,999317	2020-06-30	Australia
N_204_R	N	204	SRR12528279	28883	G	C	0,999315	2020-06-30	Australia
ORF1ab_300_F	ORF1ab	300	SRR12528280	1163	A	T	0,999687	2020-06-30	Australia
ORF1ab_314_L	ORF1ab	314	SRR12528280	14408	C	T	0,999693	2020-06-30	Australia
S_477_N	S	477	SRR12528280	22992	G	A	1	2020-06-30	Australia
S_614_G	S	614	SRR12528280	23403	A	G	0,999831	2020-06-30	Australia
ORF3a_63_T	ORF3a	63	SRR12528280	25580	T	C	0,23905	2020-06-30	Australia
N_203_K	N	203	SRR12528280	28881	G	A	1	2020-06-30	Australia
N_204_R	N	204	SRR12528280	28883	G	C	0,998532	2020-06-30	Australia
ORF1ab_300_F	ORF1ab	300	SRR12528281	1163	A	T	0,999285	2020-06-28	Australia
ORF1ab_314_L	ORF1ab	314	SRR12528281	14408	C	T	1	2020-06-28	Australia
S_477_N	S	477	SRR12528281	22992	G	A	0,997543	2020-06-28	Australia
S_614_G	S	614	SRR12528281	23403	A	G	0,999778	2020-06-28	Australia
N_203_K	N	203	SRR12528281	28881	G	A	0,999164	2020-06-28	Australia
N_204_R	N	204	SRR12528281	28883	G	C	0,999165	2020-06-28	Australia
ORF1ab_300_F	ORF1ab	300	SRR12528282	1163	A	T	0,999598	2020-06-26	Australia
ORF1ab_3459_M	ORF1ab	3459	SRR12528282	10641	C	T	1	2020-06-26	Australia
ORF1ab_314_L	ORF1ab	314	SRR12528282	14408	C	T	0,99981	2020-06-26	Australia
S_98_F	S	98	SRR12528282	21855	C	T	0,999601	2020-06-26	Australia
S_477_N	S	477	SRR12528282	22992	G	A	0,999138	2020-06-26	Australia
S_614_G	S	614	SRR12528282	23403	A	G	0,999224	2020-06-26	Australia
E_9_I	E	9	SRR12528282	26270	C	T	0,12494	2020-06-26	Australia
N_203_K	N	203	SRR12528282	28881	G	A	1	2020-06-26	Australia
N_204_R	N	204	SRR12528282	28883	G	C	1	2020-06-26	Australia
ORF1ab_300_F	ORF1ab	300	SRR12528283	1163	A	T	1	2020-06-30	Australia
ORF1ab_2144_NA	ORF1ab	2144	SRR12528283	6696	C	+T	0,064986	2020-06-30	Australia
ORF1ab_314_L	ORF1ab	314	SRR12528283	14408	C	T	1	2020-06-30	Australia
ORF1ab_485_V	ORF1ab	485	SRR12528283	14920	A	G	0,989903	2020-06-30	Australia
ORF1ab_833_NA	ORF1ab	833	SRR12528283	15965	G	+T	0,0781487	2020-06-30	Australia
S_614_G	S	614	SRR12528283	23403	A	G	0,999819	2020-06-30	Australia
N_203_K	N	203	SRR12528283	28881	G	A	1	2020-06-30	Australia
N_204_R	N	204	SRR12528283	28883	G	C	0,998773	2020-06-30	Australia
ORF1ab_300_F	ORF1ab	300	SRR12528284	1163	A	T	1	NA	Australia
ORF1ab_2144_NA	ORF1ab	2144	SRR12528284	6696	C	+T	0,0526316	NA	Australia
ORF1ab_314_L	ORF1ab	314	SRR12528284	14408	C	T	0,999632	NA	Australia
S_477_N	S	477	SRR12528284	22992	G	A	1	NA	Australia
S_614_G	S	614	SRR12528284	23403	A	G	0,999151	NA	Australia
N_203_K	N	203	SRR12528284	28881	G	A	0,999188	NA	Australia
N_204_R	N	204	SRR12528284	28883	G	C	0,999197	NA	Australia
ORF1ab_300_F	ORF1ab	300	SRR12528285	1163	A	T	0,999068	2020-06-30	Australia
ORF1ab_3606_F	ORF1ab	3606	SRR12528285	11083	G	T	0,616787	2020-06-30	Australia
ORF1ab_314_L	ORF1ab	314	SRR12528285	14408	C	T	0,999515	2020-06-30	Australia
ORF1ab_833_NA	ORF1ab	833	SRR12528285	15965	G	+T	0,0533098	2020-06-30	Australia
S_477_N	S	477	SRR12528285	22992	G	A	1	2020-06-30	Australia
S_614_G	S	614	SRR12528285	23403	A	G	0,998224	2020-06-30	Australia
N_203_K	N	203	SRR12528285	28881	G	A	1	2020-06-30	Australia
N_204_R	N	204	SRR12528285	28883	G	C	1	2020-06-30	Australia
ORF1ab_300_F	ORF1ab	300	SRR12528286	1163	A	T	0,999749	2020-07-07	Australia
ORF1ab_2144_NA	ORF1ab	2144	SRR12528286	6696	C	+T	0,0541126	2020-07-07	Australia
ORF1ab_314_L	ORF1ab	314	SRR12528286	14408	C	T	0,999708	2020-07-07	Australia
S_477_N	S	477	SRR12528286	22992	G	A	1	2020-07-07	Australia
S_614_G	S	614	SRR12528286	23403	A	G	0,999661	2020-07-07	Australia
N_203_K	N	203	SRR12528286	28881	G	A	0,998648	2020-07-07	Australia
N_204_R	N	204	SRR12528286	28883	G	C	0,999349	2020-07-07	Australia
N_230_F	N	230	SRR12528286	28961	C	T	1	2020-07-07	Australia
ORF1ab_300_F	ORF1ab	300	SRR12528287	1163	A	T	0,997449	2020-07-07	Australia
ORF1ab_314_L	ORF1ab	314	SRR12528287	14408	C	T	0,999528	2020-07-07	Australia
S_477_N	S	477	SRR12528287	22992	G	A	1	2020-07-07	Australia
S_614_G	S	614	SRR12528287	23403	A	G	1	2020-07-07	Australia
N_202_NA	N	202	SRR12528287	28878	G	-TAGGGGAACTTCTCCTGC	0,78342	2020-07-07	Australia
ORF1ab_300_F	ORF1ab	300	SRR12528288	1163	A	T	0,999638	2020-07-07	Australia
ORF1ab_2283_I	ORF1ab	2283	SRR12528288	7113	C	T	0,998883	2020-07-07	Australia
ORF1ab_3618_V	ORF1ab	3618	SRR12528288	11117	A	G	0,999535	2020-07-07	Australia
ORF1ab_314_L	ORF1ab	314	SRR12528288	14408	C	T	1	2020-07-07	Australia
S_614_G	S	614	SRR12528288	23403	A	G	0,999182	2020-07-07	Australia
M_144_T	M	144	SRR12528288	26953	T	C	1	2020-07-07	Australia
N_203_K	N	203	SRR12528288	28881	G	A	1	2020-07-07	Australia
N_204_R	N	204	SRR12528288	28883	G	C	1	2020-07-07	Australia
ORF1ab_300_F	ORF1ab	300	SRR12528289	1163	A	T	0,999456	2020-07-07	Australia
ORF1ab_2283_I	ORF1ab	2283	SRR12528289	7113	C	T	0,79053	2020-07-07	Australia
ORF1ab_314_L	ORF1ab	314	SRR12528289	14408	C	T	0,999354	2020-07-07	Australia
S_5_F	S	5	SRR12528289	21575	C	T	0,108055	2020-07-07	Australia
S_614_G	S	614	SRR12528289	23403	A	G	0,99853	2020-07-07	Australia
S_1078_S	S	1078	SRR12528289	24794	G	T	0,0862109	2020-07-07	Australia
N_203_K	N	203	SRR12528289	28881	G	A	1	2020-07-07	Australia
N_204_R	N	204	SRR12528289	28883	G	C	1	2020-07-07	Australia
ORF1ab_300_F	ORF1ab	300	SRR12528291	1163	A	T	0,999153	2020-07-07	Australia
ORF1ab_314_L	ORF1ab	314	SRR12528291	14408	C	T	0,999794	2020-07-07	Australia
S_477_N	S	477	SRR12528291	22992	G	A	1	2020-07-07	Australia
S_614_G	S	614	SRR12528291	23403	A	G	1	2020-07-07	Australia
N_202_NA	N	202	SRR12528291	28878	G	-TAGGGGAACTTCTCCTGC	0,792487	2020-07-07	Australia
ORF1ab_300_F	ORF1ab	300	SRR12528293	1163	A	T	0,999607	2020-07-07	Australia
ORF1ab_314_L	ORF1ab	314	SRR12528293	14408	C	T	0,999254	2020-07-07	Australia
ORF1ab_833_NA	ORF1ab	833	SRR12528293	15965	G	+T	0,0654429	2020-07-07	Australia
S_477_N	S	477	SRR12528293	22992	G	A	1	2020-07-07	Australia
S_614_G	S	614	SRR12528293	23403	A	G	0,999777	2020-07-07	Australia
N_203_K	N	203	SRR12528293	28881	G	A	1	2020-07-07	Australia
N_204_R	N	204	SRR12528293	28883	G	C	1	2020-07-07	Australia
ORF1ab_300_F	ORF1ab	300	SRR12528294	1163	A	T	1	2020-07-05	Australia
ORF1ab_314_L	ORF1ab	314	SRR12528294	14408	C	T	0,999653	2020-07-05	Australia
S_477_N	S	477	SRR12528294	22992	G	A	1	2020-07-05	Australia
S_614_G	S	614	SRR12528294	23403	A	G	0,999671	2020-07-05	Australia
N_203_K	N	203	SRR12528294	28881	G	A	1	2020-07-05	Australia
N_204_R	N	204	SRR12528294	28883	G	C	0,999318	2020-07-05	Australia
ORF1ab_300_F	ORF1ab	300	SRR12528295	1163	A	T	0,999625	2020-07-05	Australia
ORF1ab_314_L	ORF1ab	314	SRR12528295	14408	C	T	0,999834	2020-07-05	Australia
S_477_N	S	477	SRR12528295	22992	G	A	1	2020-07-05	Australia
S_614_G	S	614	SRR12528295	23403	A	G	0,999565	2020-07-05	Australia
N_203_K	N	203	SRR12528295	28881	G	A	0,998825	2020-07-05	Australia
N_204_R	N	204	SRR12528295	28883	G	C	1	2020-07-05	Australia
ORF1ab_300_F	ORF1ab	300	SRR12528296	1163	A	T	0,998887	2020-07-05	Australia
ORF1ab_2144_NA	ORF1ab	2144	SRR12528296	6696	C	+T	0,0527812	2020-07-05	Australia
ORF1ab_3963_V	ORF1ab	3963	SRR12528296	12153	C	T	0,999478	2020-07-05	Australia
ORF1ab_314_L	ORF1ab	314	SRR12528296	14408	C	T	0,999888	2020-07-05	Australia
S_477_N	S	477	SRR12528296	22992	G	A	1	2020-07-05	Australia
S_614_G	S	614	SRR12528296	23403	A	G	0,999841	2020-07-05	Australia
N_203_K	N	203	SRR12528296	28881	G	A	1	2020-07-05	Australia
N_204_R	N	204	SRR12528296	28883	G	C	1	2020-07-05	Australia
ORF1ab_300_F	ORF1ab	300	SRR12528297	1163	A	T	0,998976	2020-07-06	Australia
ORF1ab_2144_NA	ORF1ab	2144	SRR12528297	6696	C	+T	0,0531502	2020-07-06	Australia
ORF1ab_314_L	ORF1ab	314	SRR12528297	14408	C	T	1	2020-07-06	Australia
S_614_G	S	614	SRR12528297	23403	A	G	1	2020-07-06	Australia
N_203_K	N	203	SRR12528297	28881	G	A	1	2020-07-06	Australia
N_204_R	N	204	SRR12528297	28883	G	C	0,996842	2020-07-06	Australia
ORF1ab_300_F	ORF1ab	300	SRR12528298	1163	A	T	0,999495	2020-07-06	Australia
ORF1ab_314_L	ORF1ab	314	SRR12528298	14408	C	T	0,999356	2020-07-06	Australia
S_477_N	S	477	SRR12528298	22992	G	A	1	2020-07-06	Australia
S_614_G	S	614	SRR12528298	23403	A	G	0,999382	2020-07-06	Australia
N_203_K	N	203	SRR12528298	28881	G	A	0,999129	2020-07-06	Australia
N_204_R	N	204	SRR12528298	28883	G	C	1	2020-07-06	Australia
ORF1ab_300_F	ORF1ab	300	SRR12528299	1163	A	T	0,997186	2020-07-05	Australia
ORF1ab_2144_NA	ORF1ab	2144	SRR12528299	6696	C	+T	0,055783	2020-07-05	Australia
ORF1ab_314_L	ORF1ab	314	SRR12528299	14408	C	T	1	2020-07-05	Australia
ORF1ab_833_NA	ORF1ab	833	SRR12528299	15965	G	+T	0,0536869	2020-07-05	Australia
S_614_G	S	614	SRR12528299	23403	A	G	0,999407	2020-07-05	Australia
N_203_K	N	203	SRR12528299	28881	G	A	1	2020-07-05	Australia
N_204_R	N	204	SRR12528299	28883	G	C	1	2020-07-05	Australia
ORF1ab_131_P	ORF1ab	131	SRR12528300	656	G	C	0,196013	2020-07-04	Australia
ORF1ab_137_C	ORF1ab	137	SRR12528300	674	G	T	0,0931373	2020-07-04	Australia
ORF1ab_300_F	ORF1ab	300	SRR12528300	1163	A	T	0,999359	2020-07-04	Australia
ORF1ab_325_Y	ORF1ab	325	SRR12528300	1238	C	T	0,0908326	2020-07-04	Australia
ORF1ab_398_C	ORF1ab	398	SRR12528300	1457	C	T	0,0911602	2020-07-04	Australia
ORF1ab_617_L	ORF1ab	617	SRR12528300	2116	T	G	0,0543478	2020-07-04	Australia
ORF1ab_649_NA	ORF1ab	649	SRR12528300	2212	T	-A	0,0719794	2020-07-04	Australia
ORF1ab_672_T	ORF1ab	672	SRR12528300	2280	A	C	0,080756	2020-07-04	Australia
ORF1ab_1215_T	ORF1ab	1215	SRR12528300	3909	T	C	0,0568182	2020-07-04	Australia
ORF1ab_1272_NA	ORF1ab	1272	SRR12528300	4079	A	-G	0,0677401	2020-07-04	Australia
ORF1ab_1272_T	ORF1ab	1272	SRR12528300	4080	G	C	0,0833876	2020-07-04	Australia
ORF1ab_2893_V	ORF1ab	2893	SRR12528300	8943	G	T	0,0749235	2020-07-04	Australia
ORF1ab_314_L	ORF1ab	314	SRR12528300	14408	C	T	1	2020-07-04	Australia
ORF1ab_1518_S	ORF1ab	1518	SRR12528300	18021	G	T	0,0594672	2020-07-04	Australia
S_333_I	S	333	SRR12528300	22560	C	T	0,0636277	2020-07-04	Australia
S_614_G	S	614	SRR12528300	23403	A	G	1	2020-07-04	Australia
S_625_Y	S	625	SRR12528300	23435	C	T	0,050263	2020-07-04	Australia
N_203_K	N	203	SRR12528300	28881	G	A	1	2020-07-04	Australia
N_204_R	N	204	SRR12528300	28883	G	C	1	2020-07-04	Australia
N_251_S	N	251	SRR12528300	29024	G	T	0,0699088	2020-07-04	Australia
N_260_NA	N	260	SRR12528300	29051	C	+A	0,100962	2020-07-04	Australia
ORF1ab_300_F	ORF1ab	300	SRR12528301	1163	A	T	0,999767	2020-07-05	Australia
ORF1ab_346_I	ORF1ab	346	SRR12528301	1302	C	T	0,0573858	2020-07-05	Australia
ORF1ab_2144_NA	ORF1ab	2144	SRR12528301	6696	C	+T	0,0942725	2020-07-05	Australia
ORF1ab_2888_NA	ORF1ab	2888	SRR12528301	8927	G	+T	0,0825243	2020-07-05	Australia
ORF1ab_3376_*	ORF1ab	3376	SRR12528301	10392	C	G	0,057461	2020-07-05	Australia
ORF1ab_314_L	ORF1ab	314	SRR12528301	14408	C	T	1	2020-07-05	Australia
S_614_G	S	614	SRR12528301	23403	A	G	0,999816	2020-07-05	Australia
S_887_NA	S	887	SRR12528301	24223	C	+T	0,054493	2020-07-05	Australia
ORF3a_103_S	ORF3a	103	SRR12528301	25699	G	T	0,639831	2020-07-05	Australia
ORF3a_257_S	ORF3a	257	SRR12528301	26162	A	G	1	2020-07-05	Australia
E_61_NA	E	61	SRR12528301	26427	T	-G	0,0521486	2020-07-05	Australia
N_203_K	N	203	SRR12528301	28881	G	A	1	2020-07-05	Australia
N_204_R	N	204	SRR12528301	28883	G	C	1	2020-07-05	Australia
N_248_*	N	248	SRR12528301	29015	A	T	0,0989399	2020-07-05	Australia
ORF10_10_NA	ORF10	10	SRR12528301	29587	G	+T	0,0508591	2020-07-05	Australia
ORF1ab_300_F	ORF1ab	300	SRR12528302	1163	A	T	0,999086	2020-07-05	Australia
ORF1ab_314_L	ORF1ab	314	SRR12528302	14408	C	T	0,999394	2020-07-05	Australia
S_477_N	S	477	SRR12528302	22992	G	A	1	2020-07-05	Australia
S_614_G	S	614	SRR12528302	23403	A	G	1	2020-07-05	Australia
N_203_K	N	203	SRR12528302	28881	G	A	1	2020-07-05	Australia
N_204_R	N	204	SRR12528302	28883	G	C	0,998538	2020-07-05	Australia
ORF1ab_300_F	ORF1ab	300	SRR12528303	1163	A	T	1	2020-07-06	Australia
ORF1ab_2144_NA	ORF1ab	2144	SRR12528303	6696	C	+T	0,056	2020-07-06	Australia
ORF1ab_314_L	ORF1ab	314	SRR12528303	14408	C	T	1	2020-07-06	Australia
S_477_N	S	477	SRR12528303	22992	G	A	1	2020-07-06	Australia
S_614_G	S	614	SRR12528303	23403	A	G	0,999726	2020-07-06	Australia
N_203_K	N	203	SRR12528303	28881	G	A	0,999031	2020-07-06	Australia
N_204_R	N	204	SRR12528303	28883	G	C	1	2020-07-06	Australia
ORF1ab_300_F	ORF1ab	300	SRR12528304	1163	A	T	1	NA	Australia
ORF1ab_2511_N	ORF1ab	2511	SRR12528304	7798	G	T	0,999839	NA	Australia
ORF1ab_314_L	ORF1ab	314	SRR12528304	14408	C	T	0,999734	NA	Australia
S_614_G	S	614	SRR12528304	23403	A	G	0,999801	NA	Australia
N_203_K	N	203	SRR12528304	28881	G	A	1	NA	Australia
N_204_R	N	204	SRR12528304	28883	G	C	1	NA	Australia
ORF1ab_300_F	ORF1ab	300	SRR12528305	1163	A	T	1	2020-07-05	Australia
ORF1ab_314_L	ORF1ab	314	SRR12528305	14408	C	T	0,999733	2020-07-05	Australia
S_477_N	S	477	SRR12528305	22992	G	A	1	2020-07-05	Australia
S_614_G	S	614	SRR12528305	23403	A	G	0,999295	2020-07-05	Australia
N_203_K	N	203	SRR12528305	28881	G	A	1	2020-07-05	Australia
N_204_R	N	204	SRR12528305	28883	G	C	1	2020-07-05	Australia
ORF1ab_300_F	ORF1ab	300	SRR12528306	1163	A	T	0,999747	2020-07-06	Australia
ORF1ab_314_L	ORF1ab	314	SRR12528306	14408	C	T	0,999432	2020-07-06	Australia
S_477_N	S	477	SRR12528306	22992	G	A	1	2020-07-06	Australia
S_614_G	S	614	SRR12528306	23403	A	G	0,999379	2020-07-06	Australia
N_203_K	N	203	SRR12528306	28881	G	A	1	2020-07-06	Australia
N_204_R	N	204	SRR12528306	28883	G	C	1	2020-07-06	Australia
N_230_F	N	230	SRR12528306	28961	C	T	0,99884	2020-07-06	Australia
ORF1ab_300_F	ORF1ab	300	SRR12528307	1163	A	T	1	2020-07-05	Australia
ORF1ab_368_NA	ORF1ab	368	SRR12528307	1367	A	-T	0,0724847	2020-07-05	Australia
ORF1ab_456_NA	ORF1ab	456	SRR12528307	1632	A	+G	0,0515464	2020-07-05	Australia
ORF1ab_561_A	ORF1ab	561	SRR12528307	1947	T	C	0,0650407	2020-07-05	Australia
ORF1ab_855_V	ORF1ab	855	SRR12528307	2829	A	T	0,0530035	2020-07-05	Australia
ORF1ab_1093_A	ORF1ab	1093	SRR12528307	3542	A	G	0,0695027	2020-07-05	Australia
ORF1ab_1189_NA	ORF1ab	1189	SRR12528307	3832	C	-T	0,0897959	2020-07-05	Australia
ORF1ab_1211_F	ORF1ab	1211	SRR12528307	3896	G	T	0,0932945	2020-07-05	Australia
ORF1ab_1397_G	ORF1ab	1397	SRR12528307	4455	C	G	0,0563991	2020-07-05	Australia
ORF1ab_1497_S	ORF1ab	1497	SRR12528307	4754	C	T	0,13752	2020-07-05	Australia
ORF1ab_1707_S	ORF1ab	1707	SRR12528307	5384	G	T	0,0755556	2020-07-05	Australia
ORF1ab_1762_NA	ORF1ab	1762	SRR12528307	5549	C	-T	0,0754717	2020-07-05	Australia
ORF1ab_1763_T	ORF1ab	1763	SRR12528307	5553	A	C	0,0627615	2020-07-05	Australia
ORF1ab_1780_NA	ORF1ab	1780	SRR12528307	5604	A	-G	0,0609319	2020-07-05	Australia
ORF1ab_1919_S	ORF1ab	1919	SRR12528307	6020	C	T	0,0583942	2020-07-05	Australia
ORF1ab_2105_NA	ORF1ab	2105	SRR12528307	6580	T	-A	0,0600371	2020-07-05	Australia
ORF1ab_2144_L	ORF1ab	2144	SRR12528307	6696	C	T	0,0889274	2020-07-05	Australia
ORF1ab_2144_NA	ORF1ab	2144	SRR12528307	6696	C	+T	0,129376	2020-07-05	Australia
ORF1ab_2246_NA	ORF1ab	2246	SRR12528307	7002	C	-A	0,0547046	2020-07-05	Australia
ORF1ab_2287_L	ORF1ab	2287	SRR12528307	7125	C	T	0,108025	2020-07-05	Australia
ORF1ab_2336_NA	ORF1ab	2336	SRR12528307	7273	G	-T	0,0727273	2020-07-05	Australia
ORF1ab_2389_NA	ORF1ab	2389	SRR12528307	7431	C	-ATTTT	0,0646307	2020-07-05	Australia
ORF1ab_2421_NA	ORF1ab	2421	SRR12528307	7527	T	-C	0,0533145	2020-07-05	Australia
ORF1ab_2647_NA	ORF1ab	2647	SRR12528307	8204	G	-A	0,0563959	2020-07-05	Australia
ORF1ab_2660_H	ORF1ab	2660	SRR12528307	8245	A	T	0,0605148	2020-07-05	Australia
ORF1ab_3079_NA	ORF1ab	3079	SRR12528307	9502	C	+T	0,0546039	2020-07-05	Australia
ORF1ab_3184_S	ORF1ab	3184	SRR12528307	9816	T	C	0,0661157	2020-07-05	Australia
ORF1ab_3308_A	ORF1ab	3308	SRR12528307	10187	A	G	0,0512622	2020-07-05	Australia
ORF1ab_3452_NA	ORF1ab	3452	SRR12528307	10619	C	+A	0,0505175	2020-07-05	Australia
ORF1ab_3499_N	ORF1ab	3499	SRR12528307	10762	G	T	0,0530303	2020-07-05	Australia
ORF1ab_3621_I	ORF1ab	3621	SRR12528307	11128	G	T	0,0514929	2020-07-05	Australia
ORF1ab_3952_L	ORF1ab	3952	SRR12528307	12120	C	T	0,0637403	2020-07-05	Australia
ORF1ab_53_NA	ORF1ab	53	SRR12528307	13626	T	-G	0,0538173	2020-07-05	Australia
ORF1ab_314_L	ORF1ab	314	SRR12528307	14408	C	T	0,999627	2020-07-05	Australia
ORF1ab_833_NA	ORF1ab	833	SRR12528307	15965	G	+T	0,0785808	2020-07-05	Australia
ORF1ab_1728_*	ORF1ab	1728	SRR12528307	18649	G	T	0,0519861	2020-07-05	Australia
ORF1ab_2075_F	ORF1ab	2075	SRR12528307	19690	G	T	0,0515752	2020-07-05	Australia
ORF1ab_2184_NA	ORF1ab	2184	SRR12528307	20019	A	-T	0,056962	2020-07-05	Australia
S_110_S	S	110	SRR12528307	21891	T	C	0,060211	2020-07-05	Australia
S_201_L	S	201	SRR12528307	22165	T	A	0,0786713	2020-07-05	Australia
S_614_G	S	614	SRR12528307	23403	A	G	0,999713	2020-07-05	Australia
S_671_S	S	671	SRR12528307	23574	G	C	0,0561602	2020-07-05	Australia
S_775_NA	S	775	SRR12528307	23887	C	+A	0,0665075	2020-07-05	Australia
S_882_T	S	882	SRR12528307	24207	T	C	0,0742308	2020-07-05	Australia
S_935_NA	S	935	SRR12528307	24365	C	-A	0,0514377	2020-07-05	Australia
S_1075_NA	S	1075	SRR12528307	24786	T	-C	0,0671721	2020-07-05	Australia
S_1079_NA	S	1079	SRR12528307	24799	T	-G	0,0616265	2020-07-05	Australia
S_1107_NA	S	1107	SRR12528307	24883	G	-A	0,059676	2020-07-05	Australia
M_48_L	M	48	SRR12528307	26664	A	C	0,0862509	2020-07-05	Australia
ORF7a_14_I	ORF7a	14	SRR12528307	27434	C	T	0,16074	2020-07-05	Australia
ORF7a_34_L	ORF7a	34	SRR12528307	27494	C	T	0,0757363	2020-07-05	Australia
N_152_V	N	152	SRR12528307	28728	C	T	0,0502376	2020-07-05	Australia
N_203_K	N	203	SRR12528307	28881	G	A	0,998185	2020-07-05	Australia
N_204_R	N	204	SRR12528307	28883	G	C	1	2020-07-05	Australia
N_306_*	N	306	SRR12528307	29189	C	T	0,0532151	2020-07-05	Australia
N_359_V	N	359	SRR12528307	29349	C	T	0,0878623	2020-07-05	Australia
N_378_NA	N	378	SRR12528307	29405	G	+A	0,0918919	2020-07-05	Australia
N_417_I	N	417	SRR12528307	29523	C	T	0,0816068	2020-07-05	Australia
ORF1ab_300_F	ORF1ab	300	SRR12528308	1163	A	T	1	2020-07-05	Australia
ORF1ab_1640_L	ORF1ab	1640	SRR12528308	5184	C	T	0,196956	2020-07-05	Australia
ORF1ab_2511_N	ORF1ab	2511	SRR12528308	7798	G	T	1	2020-07-05	Australia
ORF1ab_314_L	ORF1ab	314	SRR12528308	14408	C	T	0,999837	2020-07-05	Australia
S_614_G	S	614	SRR12528308	23403	A	G	0,999779	2020-07-05	Australia
N_203_K	N	203	SRR12528308	28881	G	A	0,999259	2020-07-05	Australia
N_204_R	N	204	SRR12528308	28883	G	C	1	2020-07-05	Australia
ORF1ab_300_F	ORF1ab	300	SRR12528309	1163	A	T	0,999763	2020-07-04	Australia
ORF1ab_314_L	ORF1ab	314	SRR12528309	14408	C	T	0,99976	2020-07-04	Australia
S_477_N	S	477	SRR12528309	22992	G	A	1	2020-07-04	Australia
S_614_G	S	614	SRR12528309	23403	A	G	0,999548	2020-07-04	Australia
N_203_K	N	203	SRR12528309	28881	G	A	1	2020-07-04	Australia
N_204_R	N	204	SRR12528309	28883	G	C	1	2020-07-04	Australia
ORF1ab_300_F	ORF1ab	300	SRR12528310	1163	A	T	1	2020-07-09	Australia
ORF1ab_314_L	ORF1ab	314	SRR12528310	14408	C	T	0,999418	2020-07-09	Australia
ORF1ab_927_V	ORF1ab	927	SRR12528310	16247	C	T	0,999725	2020-07-09	Australia
S_477_N	S	477	SRR12528310	22992	G	A	1	2020-07-09	Australia
S_614_G	S	614	SRR12528310	23403	A	G	0,999185	2020-07-09	Australia
N_203_K	N	203	SRR12528310	28881	G	A	0,999249	2020-07-09	Australia
N_204_R	N	204	SRR12528310	28883	G	C	1	2020-07-09	Australia
ORF1ab_300_F	ORF1ab	300	SRR12528311	1163	A	T	0,999092	2020-07-12	Australia
ORF1ab_314_L	ORF1ab	314	SRR12528311	14408	C	T	0,999345	2020-07-12	Australia
S_477_N	S	477	SRR12528311	22992	G	A	1	2020-07-12	Australia
S_614_G	S	614	SRR12528311	23403	A	G	0,99907	2020-07-12	Australia
S_698_L	S	698	SRR12528311	23655	C	T	1	2020-07-12	Australia
N_203_K	N	203	SRR12528311	28881	G	A	1	2020-07-12	Australia
N_204_R	N	204	SRR12528311	28883	G	C	0,998817	2020-07-12	Australia
ORF1ab_300_F	ORF1ab	300	SRR12528312	1163	A	T	0,999251	2020-07-11	Australia
ORF1ab_314_L	ORF1ab	314	SRR12528312	14408	C	T	0,999471	2020-07-11	Australia
S_477_N	S	477	SRR12528312	22992	G	A	1	2020-07-11	Australia
S_614_G	S	614	SRR12528312	23403	A	G	0,998973	2020-07-11	Australia
S_698_L	S	698	SRR12528312	23655	C	T	1	2020-07-11	Australia
N_203_K	N	203	SRR12528312	28881	G	A	0,998801	2020-07-11	Australia
N_204_R	N	204	SRR12528312	28883	G	C	0,999406	2020-07-11	Australia
ORF1ab_300_F	ORF1ab	300	SRR12528313	1163	A	T	0,999266	2020-07-09	Australia
ORF1ab_314_L	ORF1ab	314	SRR12528313	14408	C	T	0,99926	2020-07-09	Australia
S_477_N	S	477	SRR12528313	22992	G	A	1	2020-07-09	Australia
S_614_G	S	614	SRR12528313	23403	A	G	0,999401	2020-07-09	Australia
N_203_K	N	203	SRR12528313	28881	G	A	1	2020-07-09	Australia
N_204_R	N	204	SRR12528313	28883	G	C	1	2020-07-09	Australia
ORF1ab_300_F	ORF1ab	300	SRR12528314	1163	A	T	0,999554	2020-07-08	Australia
ORF1ab_1990_V	ORF1ab	1990	SRR12528314	6233	A	G	0,998935	2020-07-08	Australia
ORF1ab_314_L	ORF1ab	314	SRR12528314	14408	C	T	1	2020-07-08	Australia
S_477_N	S	477	SRR12528314	22992	G	A	0,998488	2020-07-08	Australia
S_614_G	S	614	SRR12528314	23403	A	G	0,999528	2020-07-08	Australia
N_203_K	N	203	SRR12528314	28881	G	A	0,999458	2020-07-08	Australia
N_204_R	N	204	SRR12528314	28883	G	C	0,998918	2020-07-08	Australia
ORF1ab_300_F	ORF1ab	300	SRR12528315	1163	A	T	0,999261	2020-07-12	Australia
ORF1ab_314_L	ORF1ab	314	SRR12528315	14408	C	T	0,99882	2020-07-12	Australia
S_477_N	S	477	SRR12528315	22992	G	A	1	2020-07-12	Australia
S_614_G	S	614	SRR12528315	23403	A	G	0,999631	2020-07-12	Australia
N_203_K	N	203	SRR12528315	28881	G	A	1	2020-07-12	Australia
N_204_R	N	204	SRR12528315	28883	G	C	1	2020-07-12	Australia
ORF1ab_300_F	ORF1ab	300	SRR12528316	1163	A	T	0,999296	2020-07-10	Australia
ORF1ab_314_L	ORF1ab	314	SRR12528316	14408	C	T	0,998318	2020-07-10	Australia
S_477_N	S	477	SRR12528316	22992	G	A	0,996269	2020-07-10	Australia
S_614_G	S	614	SRR12528316	23403	A	G	0,999298	2020-07-10	Australia
N_203_K	N	203	SRR12528316	28881	G	A	1	2020-07-10	Australia
N_204_R	N	204	SRR12528316	28883	G	C	0,998869	2020-07-10	Australia
ORF1ab_300_F	ORF1ab	300	SRR12528317	1163	A	T	0,999644	2020-07-10	Australia
ORF1ab_314_L	ORF1ab	314	SRR12528317	14408	C	T	0,999631	2020-07-10	Australia
S_477_N	S	477	SRR12528317	22992	G	A	1	2020-07-10	Australia
S_614_G	S	614	SRR12528317	23403	A	G	0,9994	2020-07-10	Australia
N_203_K	N	203	SRR12528317	28881	G	A	1	2020-07-10	Australia
N_204_R	N	204	SRR12528317	28883	G	C	0,999009	2020-07-10	Australia
ORF1ab_68_F	ORF1ab	68	SRR12528318	468	A	T	0,130481	2020-07-11	Australia
ORF1ab_300_F	ORF1ab	300	SRR12528318	1163	A	T	1	2020-07-11	Australia
ORF1ab_314_L	ORF1ab	314	SRR12528318	14408	C	T	0,999797	2020-07-11	Australia
ORF1ab_2172_NA	ORF1ab	2172	SRR12528318	19983	C	+T	0,0508923	2020-07-11	Australia
S_254_F	S	254	SRR12528318	22323	C	T	1	2020-07-11	Australia
S_477_N	S	477	SRR12528318	22992	G	A	1	2020-07-11	Australia
S_614_G	S	614	SRR12528318	23403	A	G	0,999578	2020-07-11	Australia
ORF7a_62_NA	ORF7a	62	SRR12528318	27578	A	-ATT	0,110849	2020-07-11	Australia
N_203_K	N	203	SRR12528318	28881	G	A	0,998839	2020-07-11	Australia
N_204_R	N	204	SRR12528318	28883	G	C	0,99886	2020-07-11	Australia
ORF1ab_314_L	ORF1ab	314	SRR12528319	14408	C	T	0,999546	2020-06-23	Australia
S_501_Y	S	501	SRR12528319	23063	A	T	1	2020-06-23	Australia
S_614_G	S	614	SRR12528319	23403	A	G	0,998924	2020-06-23	Australia
ORF7a_39_I	ORF7a	39	SRR12528319	27509	C	T	0,99941	2020-06-23	Australia
N_203_K	N	203	SRR12528319	28881	G	A	1	2020-06-23	Australia
N_204_R	N	204	SRR12528319	28883	G	C	1	2020-06-23	Australia
ORF1ab_300_F	ORF1ab	300	SRR12528321	1163	A	T	1	2020-07-10	Australia
ORF1ab_1990_V	ORF1ab	1990	SRR12528321	6233	A	G	1	2020-07-10	Australia
ORF1ab_2910_I	ORF1ab	2910	SRR12528321	8994	C	T	0,182484	2020-07-10	Australia
ORF1ab_314_L	ORF1ab	314	SRR12528321	14408	C	T	0,999539	2020-07-10	Australia
S_477_N	S	477	SRR12528321	22992	G	A	1	2020-07-10	Australia
S_614_G	S	614	SRR12528321	23403	A	G	0,999487	2020-07-10	Australia
N_203_K	N	203	SRR12528321	28881	G	A	0,999459	2020-07-10	Australia
N_204_R	N	204	SRR12528321	28883	G	C	1	2020-07-10	Australia
ORF1ab_300_F	ORF1ab	300	SRR12528322	1163	A	T	1	2020-07-10	Australia
ORF1ab_314_L	ORF1ab	314	SRR12528322	14408	C	T	0,999067	2020-07-10	Australia
S_477_N	S	477	SRR12528322	22992	G	A	1	2020-07-10	Australia
S_614_G	S	614	SRR12528322	23403	A	G	0,99959	2020-07-10	Australia
N_203_K	N	203	SRR12528322	28881	G	A	1	2020-07-10	Australia
N_204_R	N	204	SRR12528322	28883	G	C	1	2020-07-10	Australia
ORF1ab_300_F	ORF1ab	300	SRR12528323	1163	A	T	0,999675	2020-07-12	Australia
ORF1ab_2283_I	ORF1ab	2283	SRR12528323	7113	C	T	1	2020-07-12	Australia
ORF1ab_314_L	ORF1ab	314	SRR12528323	14408	C	T	0,999189	2020-07-12	Australia
ORF1ab_638_I	ORF1ab	638	SRR12528323	15380	G	T	1	2020-07-12	Australia
ORF1ab_1815_Y	ORF1ab	1815	SRR12528323	18910	G	T	0,997239	2020-07-12	Australia
S_477_N	S	477	SRR12528323	22992	G	A	1	2020-07-12	Australia
S_614_G	S	614	SRR12528323	23403	A	G	0,999672	2020-07-12	Australia
ORF7a_34_S	ORF7a	34	SRR12528323	27493	C	T	0,115104	2020-07-12	Australia
N_203_K	N	203	SRR12528323	28881	G	A	0,999048	2020-07-12	Australia
N_204_R	N	204	SRR12528323	28883	G	C	1	2020-07-12	Australia
ORF1ab_300_F	ORF1ab	300	SRR12528324	1163	A	T	1	2020-07-12	Australia
ORF1ab_314_L	ORF1ab	314	SRR12528324	14408	C	T	0,999752	2020-07-12	Australia
S_477_N	S	477	SRR12528324	22992	G	A	0,990991	2020-07-12	Australia
S_614_G	S	614	SRR12528324	23403	A	G	0,999731	2020-07-12	Australia
ORF7b_13_NA	ORF7b	13	SRR12528324	27792	T	-TTTTAGCC	0,68418	2020-07-12	Australia
N_203_K	N	203	SRR12528324	28881	G	A	0,99872	2020-07-12	Australia
N_204_R	N	204	SRR12528324	28883	G	C	1	2020-07-12	Australia
ORF1ab_300_F	ORF1ab	300	SRR12528325	1163	A	T	0,999192	2020-07-12	Australia
ORF1ab_314_L	ORF1ab	314	SRR12528325	14408	C	T	0,999647	2020-07-12	Australia
S_477_N	S	477	SRR12528325	22992	G	A	1	2020-07-12	Australia
S_614_G	S	614	SRR12528325	23403	A	G	0,999622	2020-07-12	Australia
N_203_K	N	203	SRR12528325	28881	G	A	0,998402	2020-07-12	Australia
N_204_R	N	204	SRR12528325	28883	G	C	0,998938	2020-07-12	Australia
ORF1ab_84_NA	ORF1ab	84	SRR12528326	517	T	-ATG	0,215271	2020-07-09	Australia
ORF1ab_131_V	ORF1ab	131	SRR12528326	657	C	T	0,27381	2020-07-09	Australia
ORF1ab_300_F	ORF1ab	300	SRR12528326	1163	A	T	0,999493	2020-07-09	Australia
ORF1ab_2144_NA	ORF1ab	2144	SRR12528326	6696	C	+T	0,0625265	2020-07-09	Australia
ORF1ab_314_L	ORF1ab	314	SRR12528326	14408	C	T	1	2020-07-09	Australia
ORF1ab_813_R	ORF1ab	813	SRR12528326	15905	A	G	0,999022	2020-07-09	Australia
S_614_G	S	614	SRR12528326	23403	A	G	0,999739	2020-07-09	Australia
ORF8_8_R	ORF8	8	SRR12528326	27915	G	A	0,946111	2020-07-09	Australia
N_203_K	N	203	SRR12528326	28881	G	A	1	2020-07-09	Australia
N_204_R	N	204	SRR12528326	28883	G	C	1	2020-07-09	Australia
N_230_F	N	230	SRR12528326	28961	C	T	1	2020-07-09	Australia
ORF1ab_300_F	ORF1ab	300	SRR12528327	1163	A	T	0,999091	2020-07-10	Australia
ORF1ab_314_L	ORF1ab	314	SRR12528327	14408	C	T	0,999802	2020-07-10	Australia
S_477_N	S	477	SRR12528327	22992	G	A	1	2020-07-10	Australia
S_614_G	S	614	SRR12528327	23403	A	G	0,997904	2020-07-10	Australia
N_203_K	N	203	SRR12528327	28881	G	A	1	2020-07-10	Australia
N_204_R	N	204	SRR12528327	28883	G	C	0,999385	2020-07-10	Australia
ORF1ab_300_F	ORF1ab	300	SRR12528328	1163	A	T	0,998369	2020-07-12	Australia
ORF1ab_1158_L	ORF1ab	1158	SRR12528328	3738	C	T	0,999176	2020-07-12	Australia
ORF1ab_314_L	ORF1ab	314	SRR12528328	14408	C	T	0,999433	2020-07-12	Australia
S_477_N	S	477	SRR12528328	22992	G	A	1	2020-07-12	Australia
S_614_G	S	614	SRR12528328	23403	A	G	0,999802	2020-07-12	Australia
N_203_K	N	203	SRR12528328	28881	G	A	1	2020-07-12	Australia
N_204_R	N	204	SRR12528328	28883	G	C	0,99832	2020-07-12	Australia
ORF1ab_300_F	ORF1ab	300	SRR12528329	1163	A	T	0,999621	2020-07-08	Australia
ORF1ab_314_L	ORF1ab	314	SRR12528329	14408	C	T	0,999341	2020-07-08	Australia
S_477_N	S	477	SRR12528329	22992	G	A	1	2020-07-08	Australia
S_614_G	S	614	SRR12528329	23403	A	G	0,999294	2020-07-08	Australia
N_203_K	N	203	SRR12528329	28881	G	A	0,999604	2020-07-08	Australia
N_204_R	N	204	SRR12528329	28883	G	C	0,99961	2020-07-08	Australia
ORF1ab_300_F	ORF1ab	300	SRR12528330	1163	A	T	0,997869	2020-07-10	Australia
ORF1ab_314_L	ORF1ab	314	SRR12528330	14408	C	T	0,999823	2020-07-10	Australia
S_477_N	S	477	SRR12528330	22992	G	A	1	2020-07-10	Australia
S_614_G	S	614	SRR12528330	23403	A	G	0,998886	2020-07-10	Australia
N_203_K	N	203	SRR12528330	28881	G	A	0,999454	2020-07-10	Australia
N_204_R	N	204	SRR12528330	28883	G	C	0,998919	2020-07-10	Australia
ORF1ab_300_F	ORF1ab	300	SRR12528331	1163	A	T	0,999255	2020-06-23	Australia
ORF1ab_314_L	ORF1ab	314	SRR12528331	14408	C	T	0,999696	2020-06-23	Australia
S_477_N	S	477	SRR12528331	22992	G	A	0,997788	2020-06-23	Australia
S_614_G	S	614	SRR12528331	23403	A	G	0,999029	2020-06-23	Australia
N_203_K	N	203	SRR12528331	28881	G	A	0,999415	2020-06-23	Australia
N_204_R	N	204	SRR12528331	28883	G	C	0,998258	2020-06-23	Australia
ORF1ab_300_F	ORF1ab	300	SRR12528332	1163	A	T	0,999201	2020-07-11	Australia
ORF1ab_314_L	ORF1ab	314	SRR12528332	14408	C	T	0,999106	2020-07-11	Australia
S_477_N	S	477	SRR12528332	22992	G	A	1	2020-07-11	Australia
S_614_G	S	614	SRR12528332	23403	A	G	0,998991	2020-07-11	Australia
N_203_K	N	203	SRR12528332	28881	G	A	1	2020-07-11	Australia
N_204_R	N	204	SRR12528332	28883	G	C	1	2020-07-11	Australia
ORF1ab_300_F	ORF1ab	300	SRR12528333	1163	A	T	0,999399	2020-07-10	Australia
ORF1ab_2144_NA	ORF1ab	2144	SRR12528333	6696	C	+T	0,0641283	2020-07-10	Australia
ORF1ab_314_L	ORF1ab	314	SRR12528333	14408	C	T	0,99983	2020-07-10	Australia
S_477_N	S	477	SRR12528333	22992	G	A	1	2020-07-10	Australia
S_614_G	S	614	SRR12528333	23403	A	G	0,999348	2020-07-10	Australia
N_203_K	N	203	SRR12528333	28881	G	A	1	2020-07-10	Australia
N_204_R	N	204	SRR12528333	28883	G	C	1	2020-07-10	Australia
ORF1ab_300_F	ORF1ab	300	SRR12528335	1163	A	T	0,999548	2020-06-27	Australia
ORF1ab_314_L	ORF1ab	314	SRR12528335	14408	C	T	1	2020-06-27	Australia
S_477_N	S	477	SRR12528335	22992	G	A	1	2020-06-27	Australia
S_614_G	S	614	SRR12528335	23403	A	G	0,999785	2020-06-27	Australia
N_203_K	N	203	SRR12528335	28881	G	A	1	2020-06-27	Australia
N_204_R	N	204	SRR12528335	28883	G	C	1	2020-06-27	Australia
N_230_F	N	230	SRR12528335	28961	C	T	0,999355	2020-06-27	Australia
ORF1ab_300_F	ORF1ab	300	SRR12528338	1163	A	T	0,99973	2020-07-10	Australia
ORF1ab_2144_NA	ORF1ab	2144	SRR12528338	6696	C	+T	0,0535746	2020-07-10	Australia
ORF1ab_314_L	ORF1ab	314	SRR12528338	14408	C	T	0,99841	2020-07-10	Australia
ORF1ab_833_NA	ORF1ab	833	SRR12528338	15965	G	+T	0,0639398	2020-07-10	Australia
S_477_N	S	477	SRR12528338	22992	G	A	0,998062	2020-07-10	Australia
S_614_G	S	614	SRR12528338	23403	A	G	0,997401	2020-07-10	Australia
N_203_K	N	203	SRR12528338	28881	G	A	1	2020-07-10	Australia
N_204_R	N	204	SRR12528338	28883	G	C	0,999053	2020-07-10	Australia
ORF1ab_300_F	ORF1ab	300	SRR12528346	1163	A	T	0,999589	2020-06-27	Australia
ORF1ab_314_L	ORF1ab	314	SRR12528346	14408	C	T	0,999062	2020-06-27	Australia
S_477_N	S	477	SRR12528346	22992	G	A	0,998915	2020-06-27	Australia
S_614_G	S	614	SRR12528346	23403	A	G	1	2020-06-27	Australia
N_203_K	N	203	SRR12528346	28881	G	A	1	2020-06-27	Australia
N_204_R	N	204	SRR12528346	28883	G	C	0,999222	2020-06-27	Australia
N_230_F	N	230	SRR12528346	28961	C	T	1	2020-06-27	Australia
ORF1ab_300_F	ORF1ab	300	SRR12528358	1163	A	T	1	2020-07-01	Australia
ORF1ab_2144_NA	ORF1ab	2144	SRR12528358	6696	C	+T	0,0527826	2020-07-01	Australia
ORF1ab_314_L	ORF1ab	314	SRR12528358	14408	C	T	0,999515	2020-07-01	Australia
S_477_N	S	477	SRR12528358	22992	G	A	0,99846	2020-07-01	Australia
S_614_G	S	614	SRR12528358	23403	A	G	0,999202	2020-07-01	Australia
N_203_K	N	203	SRR12528358	28881	G	A	1	2020-07-01	Australia
N_204_R	N	204	SRR12528358	28883	G	C	1	2020-07-01	Australia
ORF1ab_300_F	ORF1ab	300	SRR12528359	1163	A	T	1	2020-06-29	Australia
ORF1ab_314_L	ORF1ab	314	SRR12528359	14408	C	T	1	2020-06-29	Australia
S_477_N	S	477	SRR12528359	22992	G	A	0,99947	2020-06-29	Australia
S_614_G	S	614	SRR12528359	23403	A	G	1	2020-06-29	Australia
N_203_K	N	203	SRR12528359	28881	G	A	1	2020-06-29	Australia
N_204_R	N	204	SRR12528359	28883	G	C	0,999125	2020-06-29	Australia
ORF1ab_300_F	ORF1ab	300	SRR12528360	1163	A	T	0,999504	2020-06-28	Australia
ORF1ab_314_L	ORF1ab	314	SRR12528360	14408	C	T	1	2020-06-28	Australia
S_477_N	S	477	SRR12528360	22992	G	A	1	2020-06-28	Australia
S_614_G	S	614	SRR12528360	23403	A	G	0,999637	2020-06-28	Australia
N_203_K	N	203	SRR12528360	28881	G	A	0,999156	2020-06-28	Australia
N_204_R	N	204	SRR12528360	28883	G	C	1	2020-06-28	Australia
ORF1ab_300_F	ORF1ab	300	SRR12528361	1163	A	T	1	2020-07-04	Australia
ORF1ab_565_V	ORF1ab	565	SRR12528361	1959	C	T	0,0783818	2020-07-04	Australia
ORF1ab_314_L	ORF1ab	314	SRR12528361	14408	C	T	0,999346	2020-07-04	Australia
ORF1ab_897_I	ORF1ab	897	SRR12528361	16158	G	T	0,0599891	2020-07-04	Australia
S_477_N	S	477	SRR12528361	22992	G	A	1	2020-07-04	Australia
S_614_G	S	614	SRR12528361	23403	A	G	1	2020-07-04	Australia
N_203_K	N	203	SRR12528361	28881	G	A	1	2020-07-04	Australia
N_204_R	N	204	SRR12528361	28883	G	C	1	2020-07-04	Australia
ORF1ab_300_F	ORF1ab	300	SRR12528362	1163	A	T	0,99801	2020-07-04	Australia
ORF1ab_314_L	ORF1ab	314	SRR12528362	14408	C	T	0,99937	2020-07-04	Australia
S_477_N	S	477	SRR12528362	22992	G	A	1	2020-07-04	Australia
S_614_G	S	614	SRR12528362	23403	A	G	0,999407	2020-07-04	Australia
N_203_K	N	203	SRR12528362	28881	G	A	0,998843	2020-07-04	Australia
N_204_R	N	204	SRR12528362	28883	G	C	1	2020-07-04	Australia
ORF1ab_300_F	ORF1ab	300	SRR12528364	1163	A	T	0,999721	2020-07-04	Australia
ORF1ab_314_L	ORF1ab	314	SRR12528364	14408	C	T	0,999533	2020-07-04	Australia
S_477_N	S	477	SRR12528364	22992	G	A	0,999384	2020-07-04	Australia
S_614_G	S	614	SRR12528364	23403	A	G	0,999579	2020-07-04	Australia
N_203_K	N	203	SRR12528364	28881	G	A	1	2020-07-04	Australia
N_204_R	N	204	SRR12528364	28883	G	C	1	2020-07-04	Australia
ORF1ab_300_F	ORF1ab	300	SRR12528365	1163	A	T	0,999136	2020-07-02	Australia
ORF1ab_650_R	ORF1ab	650	SRR12528365	2214	A	G	0,0514541	2020-07-02	Australia
ORF1ab_1061_NA	ORF1ab	1061	SRR12528365	3448	C	+A	0,0620636	2020-07-02	Australia
ORF1ab_1878_I	ORF1ab	1878	SRR12528365	5898	A	T	0,0730159	2020-07-02	Australia
ORF1ab_2609_F	ORF1ab	2609	SRR12528365	8090	C	T	0,0631884	2020-07-02	Australia
ORF1ab_314_L	ORF1ab	314	SRR12528365	14408	C	T	1	2020-07-02	Australia
ORF1ab_833_NA	ORF1ab	833	SRR12528365	15965	G	+T	0,0826842	2020-07-02	Australia
ORF1ab_1729_C	ORF1ab	1729	SRR12528365	18652	C	T	0,0783907	2020-07-02	Australia
S_614_G	S	614	SRR12528365	23403	A	G	1	2020-07-02	Australia
ORF7a_14_I	ORF7a	14	SRR12528365	27434	C	T	0,190983	2020-07-02	Australia
ORF8_35_N	ORF8	35	SRR12528365	27996	G	A	0,0904839	2020-07-02	Australia
N_203_K	N	203	SRR12528365	28881	G	A	0,998377	2020-07-02	Australia
N_204_R	N	204	SRR12528365	28883	G	C	1	2020-07-02	Australia
ORF1ab_300_F	ORF1ab	300	SRR12528366	1163	A	T	0,999023	2020-07-01	Australia
ORF1ab_314_L	ORF1ab	314	SRR12528366	14408	C	T	0,999353	2020-07-01	Australia
S_477_N	S	477	SRR12528366	22992	G	A	1	2020-07-01	Australia
S_614_G	S	614	SRR12528366	23403	A	G	1	2020-07-01	Australia
N_203_K	N	203	SRR12528366	28881	G	A	0,998261	2020-07-01	Australia
N_204_R	N	204	SRR12528366	28883	G	C	1	2020-07-01	Australia
ORF1ab_300_F	ORF1ab	300	SRR12528367	1163	A	T	1	2020-07-02	Australia
ORF1ab_2511_N	ORF1ab	2511	SRR12528367	7798	G	T	0,999774	2020-07-02	Australia
ORF1ab_314_L	ORF1ab	314	SRR12528367	14408	C	T	0,999753	2020-07-02	Australia
S_614_G	S	614	SRR12528367	23403	A	G	0,998899	2020-07-02	Australia
N_203_K	N	203	SRR12528367	28881	G	A	1	2020-07-02	Australia
N_204_R	N	204	SRR12528367	28883	G	C	0,998728	2020-07-02	Australia
ORF1ab_300_F	ORF1ab	300	SRR12528368	1163	A	T	0,99953	2020-06-30	Australia
ORF1ab_314_L	ORF1ab	314	SRR12528368	14408	C	T	0,999763	2020-06-30	Australia
S_477_N	S	477	SRR12528368	22992	G	A	1	2020-06-30	Australia
S_614_G	S	614	SRR12528368	23403	A	G	0,999684	2020-06-30	Australia
N_203_K	N	203	SRR12528368	28881	G	A	1	2020-06-30	Australia
N_204_R	N	204	SRR12528368	28883	G	C	1	2020-06-30	Australia
N_230_F	N	230	SRR12528368	28961	C	T	0,998932	2020-06-30	Australia
ORF1ab_300_F	ORF1ab	300	SRR12528369	1163	A	T	1	2020-06-30	Australia
ORF1ab_314_L	ORF1ab	314	SRR12528369	14408	C	T	1	2020-06-30	Australia
S_477_N	S	477	SRR12528369	22992	G	A	1	2020-06-30	Australia
S_614_G	S	614	SRR12528369	23403	A	G	1	2020-06-30	Australia
N_203_K	N	203	SRR12528369	28881	G	A	1	2020-06-30	Australia
N_204_R	N	204	SRR12528369	28883	G	C	1	2020-06-30	Australia
ORF1ab_300_F	ORF1ab	300	SRR12528370	1163	A	T	0,999532	2020-07-01	Australia
ORF1ab_314_L	ORF1ab	314	SRR12528370	14408	C	T	0,999255	2020-07-01	Australia
S_477_N	S	477	SRR12528370	22992	G	A	1	2020-07-01	Australia
S_614_G	S	614	SRR12528370	23403	A	G	0,999687	2020-07-01	Australia
N_203_K	N	203	SRR12528370	28881	G	A	0,998708	2020-07-01	Australia
N_204_R	N	204	SRR12528370	28883	G	C	0,997403	2020-07-01	Australia
ORF1ab_300_F	ORF1ab	300	SRR12528371	1163	A	T	1	2020-06-30	Australia
ORF1ab_314_L	ORF1ab	314	SRR12528371	14408	C	T	1	2020-06-30	Australia
S_477_N	S	477	SRR12528371	22992	G	A	1	2020-06-30	Australia
S_614_G	S	614	SRR12528371	23403	A	G	0,9987	2020-06-30	Australia
N_203_K	N	203	SRR12528371	28881	G	A	1	2020-06-30	Australia
N_204_R	N	204	SRR12528371	28883	G	C	1	2020-06-30	Australia
N_230_F	N	230	SRR12528371	28961	C	T	0,996656	2020-06-30	Australia
ORF1ab_300_F	ORF1ab	300	SRR12528372	1163	A	T	0,998949	2020-06-30	Australia
ORF1ab_314_L	ORF1ab	314	SRR12528372	14408	C	T	0,999736	2020-06-30	Australia
S_477_N	S	477	SRR12528372	22992	G	A	1	2020-06-30	Australia
S_614_G	S	614	SRR12528372	23403	A	G	1	2020-06-30	Australia
N_203_K	N	203	SRR12528372	28881	G	A	0,998753	2020-06-30	Australia
N_204_R	N	204	SRR12528372	28883	G	C	1	2020-06-30	Australia
N_230_F	N	230	SRR12528372	28961	C	T	0,998745	2020-06-30	Australia
ORF1ab_300_F	ORF1ab	300	SRR12528373	1163	A	T	0,999582	2020-06-30	Australia
ORF1ab_314_L	ORF1ab	314	SRR12528373	14408	C	T	0,999715	2020-06-30	Australia
S_477_N	S	477	SRR12528373	22992	G	A	1	2020-06-30	Australia
S_614_G	S	614	SRR12528373	23403	A	G	0,999755	2020-06-30	Australia
S_778_I	S	778	SRR12528373	23895	C	T	1	2020-06-30	Australia
N_203_K	N	203	SRR12528373	28881	G	A	1	2020-06-30	Australia
N_204_R	N	204	SRR12528373	28883	G	C	1	2020-06-30	Australia
ORF1ab_300_F	ORF1ab	300	SRR12528374	1163	A	T	0,999762	2020-07-03	Australia
ORF1ab_314_L	ORF1ab	314	SRR12528374	14408	C	T	0,998888	2020-07-03	Australia
S_477_N	S	477	SRR12528374	22992	G	A	1	2020-07-03	Australia
S_614_G	S	614	SRR12528374	23403	A	G	0,9989	2020-07-03	Australia
N_203_K	N	203	SRR12528374	28881	G	A	1	2020-07-03	Australia
N_204_R	N	204	SRR12528374	28883	G	C	0,998947	2020-07-03	Australia
ORF1ab_300_F	ORF1ab	300	SRR12528375	1163	A	T	1	2020-06-30	Australia
ORF1ab_314_L	ORF1ab	314	SRR12528375	14408	C	T	1	2020-06-30	Australia
S_477_N	S	477	SRR12528375	22992	G	A	1	2020-06-30	Australia
S_614_G	S	614	SRR12528375	23403	A	G	0,998483	2020-06-30	Australia
N_119_V	N	119	SRR12528375	28629	C	T	1	2020-06-30	Australia
N_203_K	N	203	SRR12528375	28881	G	A	1	2020-06-30	Australia
N_204_R	N	204	SRR12528375	28883	G	C	1	2020-06-30	Australia
ORF1ab_300_F	ORF1ab	300	SRR12528376	1163	A	T	1	2020-06-30	Australia
ORF1ab_314_L	ORF1ab	314	SRR12528376	14408	C	T	0,999399	2020-06-30	Australia
ORF1ab_1701_F	ORF1ab	1701	SRR12528376	18568	C	T	1	2020-06-30	Australia
S_477_N	S	477	SRR12528376	22992	G	A	1	2020-06-30	Australia
S_614_G	S	614	SRR12528376	23403	A	G	0,999666	2020-06-30	Australia
N_203_K	N	203	SRR12528376	28881	G	A	1	2020-06-30	Australia
N_204_R	N	204	SRR12528376	28883	G	C	1	2020-06-30	Australia
ORF1ab_300_F	ORF1ab	300	SRR12528377	1163	A	T	1	2020-06-30	Australia
ORF1ab_314_L	ORF1ab	314	SRR12528377	14408	C	T	1	2020-06-30	Australia
S_477_N	S	477	SRR12528377	22992	G	A	1	2020-06-30	Australia
S_614_G	S	614	SRR12528377	23403	A	G	0,999721	2020-06-30	Australia
N_203_K	N	203	SRR12528377	28881	G	A	1	2020-06-30	Australia
N_204_R	N	204	SRR12528377	28883	G	C	1	2020-06-30	Australia
ORF1ab_300_F	ORF1ab	300	SRR12528378	1163	A	T	1	2020-06-29	Australia
ORF1ab_752_S	ORF1ab	752	SRR12528378	2520	T	C	0,0546956	2020-06-29	Australia
ORF1ab_1196_K	ORF1ab	1196	SRR12528378	3851	G	A	0,0528302	2020-06-29	Australia
ORF1ab_3587_NA	ORF1ab	3587	SRR12528378	11024	A	-T	0,0663866	2020-06-29	Australia
ORF1ab_4080_H	ORF1ab	4080	SRR12528378	12503	T	C	0,0538585	2020-06-29	Australia
ORF1ab_135_NA	ORF1ab	135	SRR12528378	13870	G	-A	0,0546192	2020-06-29	Australia
ORF1ab_314_L	ORF1ab	314	SRR12528378	14408	C	T	0,999466	2020-06-29	Australia
ORF1ab_360_N	ORF1ab	360	SRR12528378	14547	G	T	0,331104	2020-06-29	Australia
S_614_G	S	614	SRR12528378	23403	A	G	1	2020-06-29	Australia
ORF6_33_V	ORF6	33	SRR12528378	27298	A	G	0,0574061	2020-06-29	Australia
N_203_K	N	203	SRR12528378	28881	G	A	1	2020-06-29	Australia
N_204_R	N	204	SRR12528378	28883	G	C	1	2020-06-29	Australia
N_323_G	N	323	SRR12528378	29241	A	G	0,0674419	2020-06-29	Australia
ORF1ab_300_F	ORF1ab	300	SRR12528379	1163	A	T	1	2020-06-29	Australia
ORF1ab_314_L	ORF1ab	314	SRR12528379	14408	C	T	1	2020-06-29	Australia
S_477_N	S	477	SRR12528379	22992	G	A	1	2020-06-29	Australia
S_614_G	S	614	SRR12528379	23403	A	G	1	2020-06-29	Australia
N_203_K	N	203	SRR12528379	28881	G	A	1	2020-06-29	Australia
N_204_R	N	204	SRR12528379	28883	G	C	1	2020-06-29	Australia
N_230_F	N	230	SRR12528379	28961	C	T	0,998285	2020-06-29	Australia
ORF1ab_300_F	ORF1ab	300	SRR12528380	1163	A	T	0,999404	2020-06-30	Australia
ORF1ab_314_L	ORF1ab	314	SRR12528380	14408	C	T	0,999716	2020-06-30	Australia
S_477_N	S	477	SRR12528380	22992	G	A	1	2020-06-30	Australia
S_614_G	S	614	SRR12528380	23403	A	G	0,999284	2020-06-30	Australia
N_203_K	N	203	SRR12528380	28881	G	A	0,99844	2020-06-30	Australia
N_204_R	N	204	SRR12528380	28883	G	C	1	2020-06-30	Australia
ORF1ab_300_F	ORF1ab	300	SRR12528381	1163	A	T	1	2020-06-29	Australia
ORF1ab_314_L	ORF1ab	314	SRR12528381	14408	C	T	1	2020-06-29	Australia
ORF1ab_360_N	ORF1ab	360	SRR12528381	14547	G	T	0,193519	2020-06-29	Australia
ORF1ab_904_L	ORF1ab	904	SRR12528381	16178	C	T	0,0546541	2020-06-29	Australia
S_477_N	S	477	SRR12528381	22992	G	A	1	2020-06-29	Australia
S_614_G	S	614	SRR12528381	23403	A	G	0,999613	2020-06-29	Australia
N_203_K	N	203	SRR12528381	28881	G	A	1	2020-06-29	Australia
N_204_R	N	204	SRR12528381	28883	G	C	1	2020-06-29	Australia
ORF1ab_300_F	ORF1ab	300	SRR12528382	1163	A	T	0,998256	2020-07-15	Australia
ORF1ab_314_L	ORF1ab	314	SRR12528382	14408	C	T	0,99932	2020-07-15	Australia
ORF1ab_1917_L	ORF1ab	1917	SRR12528382	19217	C	T	0,998403	2020-07-15	Australia
S_477_N	S	477	SRR12528382	22992	G	A	1	2020-07-15	Australia
S_614_G	S	614	SRR12528382	23403	A	G	1	2020-07-15	Australia
N_203_K	N	203	SRR12528382	28881	G	A	1	2020-07-15	Australia
N_204_R	N	204	SRR12528382	28883	G	C	0,999167	2020-07-15	Australia
ORF1ab_300_F	ORF1ab	300	SRR12528383	1163	A	T	0,998909	2020-07-15	Australia
ORF1ab_314_L	ORF1ab	314	SRR12528383	14408	C	T	0,998498	2020-07-15	Australia
ORF1ab_709_N	ORF1ab	709	SRR12528383	15594	G	T	0,997796	2020-07-15	Australia
ORF1ab_833_NA	ORF1ab	833	SRR12528383	15965	G	+T	0,0942441	2020-07-15	Australia
S_477_N	S	477	SRR12528383	22992	G	A	1	2020-07-15	Australia
S_614_G	S	614	SRR12528383	23403	A	G	0,999523	2020-07-15	Australia
N_203_K	N	203	SRR12528383	28881	G	A	0,995475	2020-07-15	Australia
N_204_R	N	204	SRR12528383	28883	G	C	1	2020-07-15	Australia
N_210_L	N	210	SRR12528383	28901	A	T	0,0703704	2020-07-15	Australia
N_216_E	N	216	SRR12528383	28921	T	G	0,0780669	2020-07-15	Australia
N_260_NA	N	260	SRR12528383	29051	C	+A	0,0579875	2020-07-15	Australia
ORF1ab_300_F	ORF1ab	300	SRR12528384	1163	A	T	0,999541	2020-07-15	Australia
ORF1ab_314_L	ORF1ab	314	SRR12528384	14408	C	T	0,999152	2020-07-15	Australia
ORF1ab_709_N	ORF1ab	709	SRR12528384	15594	G	T	0,998592	2020-07-15	Australia
ORF1ab_833_NA	ORF1ab	833	SRR12528384	15965	G	+T	0,0526391	2020-07-15	Australia
ORF1ab_1926_Y	ORF1ab	1926	SRR12528384	19243	G	T	0,0633131	2020-07-15	Australia
S_477_N	S	477	SRR12528384	22992	G	A	0,998136	2020-07-15	Australia
S_614_G	S	614	SRR12528384	23403	A	G	0,997844	2020-07-15	Australia
N_203_K	N	203	SRR12528384	28881	G	A	0,998718	2020-07-15	Australia
N_204_R	N	204	SRR12528384	28883	G	C	0,998734	2020-07-15	Australia
ORF1ab_300_F	ORF1ab	300	SRR12528385	1163	A	T	0,998565	2020-07-15	Australia
ORF1ab_1497_L	ORF1ab	1497	SRR12528385	4755	C	T	0,345583	2020-07-15	Australia
ORF1ab_2144_NA	ORF1ab	2144	SRR12528385	6696	C	+T	0,0596924	2020-07-15	Australia
ORF1ab_314_L	ORF1ab	314	SRR12528385	14408	C	T	0,998737	2020-07-15	Australia
ORF1ab_833_NA	ORF1ab	833	SRR12528385	15965	G	+T	0,0530949	2020-07-15	Australia
S_477_N	S	477	SRR12528385	22992	G	A	0,997773	2020-07-15	Australia
S_614_G	S	614	SRR12528385	23403	A	G	0,998505	2020-07-15	Australia
N_203_K	N	203	SRR12528385	28881	G	A	1	2020-07-15	Australia
N_204_R	N	204	SRR12528385	28883	G	C	0,996183	2020-07-15	Australia
N_260_NA	N	260	SRR12528385	29051	C	+A	0,0592323	2020-07-15	Australia
ORF1ab_300_F	ORF1ab	300	SRR12528386	1163	A	T	1	2020-07-13	Australia
ORF1ab_556_*	ORF1ab	556	SRR12528386	1931	C	T	0,0673077	2020-07-13	Australia
ORF1ab_2144_NA	ORF1ab	2144	SRR12528386	6696	C	+T	0,0522996	2020-07-13	Australia
ORF1ab_314_L	ORF1ab	314	SRR12528386	14408	C	T	1	2020-07-13	Australia
S_614_G	S	614	SRR12528386	23403	A	G	1	2020-07-13	Australia
N_203_K	N	203	SRR12528386	28881	G	A	1	2020-07-13	Australia
N_204_R	N	204	SRR12528386	28883	G	C	1	2020-07-13	Australia
ORF1ab_300_F	ORF1ab	300	SRR12528387	1163	A	T	1	2020-07-13	Australia
ORF1ab_314_L	ORF1ab	314	SRR12528387	14408	C	T	1	2020-07-13	Australia
S_477_N	S	477	SRR12528387	22992	G	A	1	2020-07-13	Australia
S_614_G	S	614	SRR12528387	23403	A	G	0,998806	2020-07-13	Australia
N_203_K	N	203	SRR12528387	28881	G	A	1	2020-07-13	Australia
N_204_R	N	204	SRR12528387	28883	G	C	0,998302	2020-07-13	Australia
ORF1ab_300_F	ORF1ab	300	SRR12528388	1163	A	T	1	2020-07-14	Australia
ORF1ab_2144_NA	ORF1ab	2144	SRR12528388	6696	C	+T	0,062514	2020-07-14	Australia
ORF1ab_3603_NA	ORF1ab	3603	SRR12528388	11074	C	+T	0,0783642	2020-07-14	Australia
ORF1ab_314_L	ORF1ab	314	SRR12528388	14408	C	T	1	2020-07-14	Australia
S_614_G	S	614	SRR12528388	23403	A	G	1	2020-07-14	Australia
N_203_K	N	203	SRR12528388	28881	G	A	1	2020-07-14	Australia
N_204_R	N	204	SRR12528388	28883	G	C	0,998519	2020-07-14	Australia
ORF1ab_300_F	ORF1ab	300	SRR12528390	1163	A	T	0,999345	2020-07-13	Australia
ORF1ab_314_L	ORF1ab	314	SRR12528390	14408	C	T	0,999705	2020-07-13	Australia
S_477_N	S	477	SRR12528390	22992	G	A	1	2020-07-13	Australia
S_614_G	S	614	SRR12528390	23403	A	G	0,9991	2020-07-13	Australia
N_203_K	N	203	SRR12528390	28881	G	A	0,998913	2020-07-13	Australia
N_204_R	N	204	SRR12528390	28883	G	C	1	2020-07-13	Australia
ORF1ab_300_F	ORF1ab	300	SRR12528391	1163	A	T	0,999451	2020-07-13	Australia
ORF1ab_314_L	ORF1ab	314	SRR12528391	14408	C	T	0,999729	2020-07-13	Australia
S_477_N	S	477	SRR12528391	22992	G	A	1	2020-07-13	Australia
S_614_G	S	614	SRR12528391	23403	A	G	1	2020-07-13	Australia
N_203_K	N	203	SRR12528391	28881	G	A	1	2020-07-13	Australia
N_204_R	N	204	SRR12528391	28883	G	C	1	2020-07-13	Australia
ORF1ab_300_F	ORF1ab	300	SRR12528392	1163	A	T	1	2020-07-13	Australia
ORF1ab_314_L	ORF1ab	314	SRR12528392	14408	C	T	0,999228	2020-07-13	Australia
ORF1ab_1511_I	ORF1ab	1511	SRR12528392	17999	C	T	0,0685528	2020-07-13	Australia
S_477_N	S	477	SRR12528392	22992	G	A	1	2020-07-13	Australia
S_614_G	S	614	SRR12528392	23403	A	G	0,999193	2020-07-13	Australia
N_203_K	N	203	SRR12528392	28881	G	A	1	2020-07-13	Australia
N_204_R	N	204	SRR12528392	28883	G	C	1	2020-07-13	Australia
N_230_F	N	230	SRR12528392	28961	C	T	1	2020-07-13	Australia
ORF1ab_300_F	ORF1ab	300	SRR12528393	1163	A	T	1	2020-07-10	Australia
ORF1ab_314_L	ORF1ab	314	SRR12528393	14408	C	T	1	2020-07-10	Australia
ORF1ab_833_NA	ORF1ab	833	SRR12528393	15965	G	+T	0,117483	2020-07-10	Australia
S_614_G	S	614	SRR12528393	23403	A	G	0,999638	2020-07-10	Australia
N_203_K	N	203	SRR12528393	28881	G	A	1	2020-07-10	Australia
N_204_R	N	204	SRR12528393	28883	G	C	1	2020-07-10	Australia
N_260_NA	N	260	SRR12528393	29051	C	+A	0,119718	2020-07-10	Australia
ORF1ab_300_F	ORF1ab	300	SRR12528394	1163	A	T	0,999708	NA	Australia
ORF1ab_314_L	ORF1ab	314	SRR12528394	14408	C	T	1	NA	Australia
ORF1ab_833_NA	ORF1ab	833	SRR12528394	15965	G	+T	0,0600445	NA	Australia
S_477_N	S	477	SRR12528394	22992	G	A	1	NA	Australia
S_614_G	S	614	SRR12528394	23403	A	G	1	NA	Australia
ORF3a_257_S	ORF3a	257	SRR12528394	26162	A	G	0,999805	NA	Australia
N_203_K	N	203	SRR12528394	28881	G	A	1	NA	Australia
N_204_R	N	204	SRR12528394	28883	G	C	1	NA	Australia
ORF1ab_300_F	ORF1ab	300	SRR12528395	1163	A	T	1	2020-07-08	Australia
ORF1ab_314_L	ORF1ab	314	SRR12528395	14408	C	T	0,999158	2020-07-08	Australia
S_477_N	S	477	SRR12528395	22992	G	A	1	2020-07-08	Australia
S_614_G	S	614	SRR12528395	23403	A	G	0,999597	2020-07-08	Australia
N_203_K	N	203	SRR12528395	28881	G	A	1	2020-07-08	Australia
N_204_R	N	204	SRR12528395	28883	G	C	0,996942	2020-07-08	Australia
ORF1ab_300_F	ORF1ab	300	SRR12528396	1163	A	T	0,996968	2020-07-08	Australia
ORF1ab_314_L	ORF1ab	314	SRR12528396	14408	C	T	0,99887	2020-07-08	Australia
S_477_N	S	477	SRR12528396	22992	G	A	1	2020-07-08	Australia
S_614_G	S	614	SRR12528396	23403	A	G	0,999202	2020-07-08	Australia
N_203_K	N	203	SRR12528396	28881	G	A	1	2020-07-08	Australia
N_204_R	N	204	SRR12528396	28883	G	C	1	2020-07-08	Australia
ORF1ab_300_F	ORF1ab	300	SRR12528397	1163	A	T	1	2020-07-10	Australia
ORF1ab_633_D	ORF1ab	633	SRR12528397	2164	G	T	0,138395	2020-07-10	Australia
ORF1ab_314_L	ORF1ab	314	SRR12528397	14408	C	T	0,999141	2020-07-10	Australia
S_477_N	S	477	SRR12528397	22992	G	A	0,998645	2020-07-10	Australia
S_614_G	S	614	SRR12528397	23403	A	G	1	2020-07-10	Australia
N_203_K	N	203	SRR12528397	28881	G	A	1	2020-07-10	Australia
N_204_R	N	204	SRR12528397	28883	G	C	1	2020-07-10	Australia
ORF1ab_300_F	ORF1ab	300	SRR12528398	1163	A	T	0,999572	2020-07-10	Australia
ORF1ab_928_Y	ORF1ab	928	SRR12528398	3047	G	T	0,987442	2020-07-10	Australia
ORF1ab_258_N	ORF1ab	258	SRR12528398	14241	G	T	0,999221	2020-07-10	Australia
ORF1ab_314_L	ORF1ab	314	SRR12528398	14408	C	T	1	2020-07-10	Australia
S_614_G	S	614	SRR12528398	23403	A	G	1	2020-07-10	Australia
N_203_K	N	203	SRR12528398	28881	G	A	1	2020-07-10	Australia
N_204_R	N	204	SRR12528398	28883	G	C	1	2020-07-10	Australia
ORF1ab_300_F	ORF1ab	300	SRR12528399	1163	A	T	1	2020-07-09	Australia
ORF1ab_314_L	ORF1ab	314	SRR12528399	14408	C	T	1	2020-07-09	Australia
S_477_N	S	477	SRR12528399	22992	G	A	1	2020-07-09	Australia
S_614_G	S	614	SRR12528399	23403	A	G	1	2020-07-09	Australia
ORF7a_100_NA	ORF7a	100	SRR12528399	27691	A	-T	0,10817	2020-07-09	Australia
N_203_K	N	203	SRR12528399	28881	G	A	1	2020-07-09	Australia
N_204_R	N	204	SRR12528399	28883	G	C	1	2020-07-09	Australia
ORF1ab_300_F	ORF1ab	300	SRR12528400	1163	A	T	0,998938	2020-06-29	Australia
ORF1ab_314_L	ORF1ab	314	SRR12528400	14408	C	T	1	2020-06-29	Australia
ORF1ab_833_NA	ORF1ab	833	SRR12528400	15965	G	+T	0,0598177	2020-06-29	Australia
S_477_N	S	477	SRR12528400	22992	G	A	1	2020-06-29	Australia
S_614_G	S	614	SRR12528400	23403	A	G	1	2020-06-29	Australia
N_203_K	N	203	SRR12528400	28881	G	A	1	2020-06-29	Australia
N_204_R	N	204	SRR12528400	28883	G	C	1	2020-06-29	Australia
ORF1ab_300_F	ORF1ab	300	SRR12528401	1163	A	T	0,99948	2020-07-05	Australia
ORF1ab_1054_S	ORF1ab	1054	SRR12528401	3425	C	T	1	2020-07-05	Australia
ORF1ab_314_L	ORF1ab	314	SRR12528401	14408	C	T	1	2020-07-05	Australia
ORF1ab_1701_F	ORF1ab	1701	SRR12528401	18568	C	T	0,9988	2020-07-05	Australia
S_477_N	S	477	SRR12528401	22992	G	A	1	2020-07-05	Australia
S_614_G	S	614	SRR12528401	23403	A	G	1	2020-07-05	Australia
N_203_K	N	203	SRR12528401	28881	G	A	0,998615	2020-07-05	Australia
N_204_R	N	204	SRR12528401	28883	G	C	0,998684	2020-07-05	Australia
ORF1ab_300_F	ORF1ab	300	SRR12528402	1163	A	T	1	2020-07-10	Australia
ORF1ab_314_L	ORF1ab	314	SRR12528402	14408	C	T	1	2020-07-10	Australia
S_477_N	S	477	SRR12528402	22992	G	A	1	2020-07-10	Australia
S_614_G	S	614	SRR12528402	23403	A	G	0,999311	2020-07-10	Australia
N_203_K	N	203	SRR12528402	28881	G	A	1	2020-07-10	Australia
N_204_R	N	204	SRR12528402	28883	G	C	1	2020-07-10	Australia
ORF1ab_300_F	ORF1ab	300	SRR12528403	1163	A	T	0,999503	2020-07-09	Australia
ORF1ab_314_L	ORF1ab	314	SRR12528403	14408	C	T	0,999713	2020-07-09	Australia
S_477_N	S	477	SRR12528403	22992	G	A	1	2020-07-09	Australia
S_614_G	S	614	SRR12528403	23403	A	G	0,999373	2020-07-09	Australia
N_203_K	N	203	SRR12528403	28881	G	A	1	2020-07-09	Australia
N_204_R	N	204	SRR12528403	28883	G	C	1	2020-07-09	Australia
ORF1ab_300_F	ORF1ab	300	SRR12528404	1163	A	T	0,999608	2020-07-10	Australia
ORF1ab_258_N	ORF1ab	258	SRR12528404	14241	G	T	1	2020-07-10	Australia
ORF1ab_314_L	ORF1ab	314	SRR12528404	14408	C	T	1	2020-07-10	Australia
S_614_G	S	614	SRR12528404	23403	A	G	1	2020-07-10	Australia
N_203_K	N	203	SRR12528404	28881	G	A	1	2020-07-10	Australia
N_204_R	N	204	SRR12528404	28883	G	C	1	2020-07-10	Australia
ORF1ab_300_F	ORF1ab	300	SRR12528405	1163	A	T	0,999395	2020-07-09	Australia
ORF1ab_314_L	ORF1ab	314	SRR12528405	14408	C	T	0,998856	2020-07-09	Australia
ORF1ab_1414_S	ORF1ab	1414	SRR12528405	17707	C	T	1	2020-07-09	Australia
S_477_N	S	477	SRR12528405	22992	G	A	1	2020-07-09	Australia
S_614_G	S	614	SRR12528405	23403	A	G	0,999313	2020-07-09	Australia
N_203_K	N	203	SRR12528405	28881	G	A	1	2020-07-09	Australia
N_204_R	N	204	SRR12528405	28883	G	C	1	2020-07-09	Australia
ORF1ab_300_F	ORF1ab	300	SRR12528406	1163	A	T	1	2020-07-12	Australia
ORF1ab_258_N	ORF1ab	258	SRR12528406	14241	G	T	0,998548	2020-07-12	Australia
ORF1ab_314_L	ORF1ab	314	SRR12528406	14408	C	T	0,99973	2020-07-12	Australia
S_477_N	S	477	SRR12528406	22992	G	A	1	2020-07-12	Australia
S_614_G	S	614	SRR12528406	23403	A	G	0,998614	2020-07-12	Australia
N_203_K	N	203	SRR12528406	28881	G	A	1	2020-07-12	Australia
N_204_R	N	204	SRR12528406	28883	G	C	0,998858	2020-07-12	Australia
ORF1ab_300_F	ORF1ab	300	SRR12528407	1163	A	T	1	NA	Australia
ORF1ab_314_L	ORF1ab	314	SRR12528407	14408	C	T	1	NA	Australia
S_477_N	S	477	SRR12528407	22992	G	A	1	NA	Australia
S_614_G	S	614	SRR12528407	23403	A	G	1	NA	Australia
N_203_K	N	203	SRR12528407	28881	G	A	1	NA	Australia
N_204_R	N	204	SRR12528407	28883	G	C	0,998748	NA	Australia
ORF1ab_300_F	ORF1ab	300	SRR12528408	1163	A	T	1	2020-07-11	Australia
ORF1ab_314_L	ORF1ab	314	SRR12528408	14408	C	T	0,999178	2020-07-11	Australia
S_477_N	S	477	SRR12528408	22992	G	A	1	2020-07-11	Australia
S_614_G	S	614	SRR12528408	23403	A	G	1	2020-07-11	Australia
N_203_K	N	203	SRR12528408	28881	G	A	1	2020-07-11	Australia
N_204_R	N	204	SRR12528408	28883	G	C	1	2020-07-11	Australia
ORF1ab_300_F	ORF1ab	300	SRR12528409	1163	A	T	1	2020-06-27	Australia
ORF1ab_950_V	ORF1ab	950	SRR12528409	3114	G	T	0,167069	2020-06-27	Australia
ORF1ab_2144_NA	ORF1ab	2144	SRR12528409	6696	C	+T	0,0716308	2020-06-27	Australia
ORF1ab_314_L	ORF1ab	314	SRR12528409	14408	C	T	0,999519	2020-06-27	Australia
ORF1ab_833_NA	ORF1ab	833	SRR12528409	15965	G	+T	0,0592852	2020-06-27	Australia
S_477_N	S	477	SRR12528409	22992	G	A	1	2020-06-27	Australia
S_614_G	S	614	SRR12528409	23403	A	G	1	2020-06-27	Australia
N_203_K	N	203	SRR12528409	28881	G	A	1	2020-06-27	Australia
N_204_R	N	204	SRR12528409	28883	G	C	1	2020-06-27	Australia
ORF1ab_131_V	ORF1ab	131	SRR12528410	657	C	T	0,0753604	2020-07-10	Australia
ORF1ab_300_F	ORF1ab	300	SRR12528410	1163	A	T	0,998001	2020-07-10	Australia
ORF1ab_2144_NA	ORF1ab	2144	SRR12528410	6696	C	+T	0,0548418	2020-07-10	Australia
ORF1ab_314_L	ORF1ab	314	SRR12528410	14408	C	T	0,999	2020-07-10	Australia
ORF1ab_1926_Y	ORF1ab	1926	SRR12528410	19243	G	T	0,0541755	2020-07-10	Australia
S_477_N	S	477	SRR12528410	22992	G	A	0,998819	2020-07-10	Australia
S_614_G	S	614	SRR12528410	23403	A	G	0,998943	2020-07-10	Australia
N_202_NA	N	202	SRR12528410	28878	G	-TAGGGGAACTTCTCCTGC	0,788793	2020-07-10	Australia
ORF1ab_300_F	ORF1ab	300	SRR12528413	1163	A	T	0,998012	2020-07-11	Australia
ORF1ab_2144_NA	ORF1ab	2144	SRR12528413	6696	C	+T	0,0515049	2020-07-11	Australia
ORF1ab_314_L	ORF1ab	314	SRR12528413	14408	C	T	0,998828	2020-07-11	Australia
ORF1ab_833_NA	ORF1ab	833	SRR12528413	15965	G	+T	0,0500613	2020-07-11	Australia
S_477_N	S	477	SRR12528413	22992	G	A	1	2020-07-11	Australia
S_614_G	S	614	SRR12528413	23403	A	G	0,998774	2020-07-11	Australia
N_203_K	N	203	SRR12528413	28881	G	A	1	2020-07-11	Australia
N_204_R	N	204	SRR12528413	28883	G	C	0,99537	2020-07-11	Australia
ORF1ab_300_F	ORF1ab	300	SRR12528414	1163	A	T	0,998821	2020-07-12	Australia
ORF1ab_448_Y	ORF1ab	448	SRR12528414	1607	G	T	0,0522847	2020-07-12	Australia
ORF1ab_54_Y	ORF1ab	54	SRR12528414	13627	G	T	0,050906	2020-07-12	Australia
ORF1ab_314_L	ORF1ab	314	SRR12528414	14408	C	T	0,998717	2020-07-12	Australia
ORF1ab_833_NA	ORF1ab	833	SRR12528414	15965	G	+T	0,0582677	2020-07-12	Australia
ORF1ab_2338_*	ORF1ab	2338	SRR12528414	20480	C	A	0,0535714	2020-07-12	Australia
S_477_N	S	477	SRR12528414	22992	G	A	1	2020-07-12	Australia
S_614_G	S	614	SRR12528414	23403	A	G	0,997993	2020-07-12	Australia
N_191_S	N	191	SRR12528414	28844	C	A	0,0503145	2020-07-12	Australia
N_203_K	N	203	SRR12528414	28881	G	A	1	2020-07-12	Australia
N_204_R	N	204	SRR12528414	28883	G	C	1	2020-07-12	Australia
ORF1ab_300_F	ORF1ab	300	SRR12528415	1163	A	T	0,998653	2020-07-11	Australia
ORF1ab_448_Y	ORF1ab	448	SRR12528415	1607	G	T	0,066772	2020-07-11	Australia
ORF1ab_466_Y	ORF1ab	466	SRR12528415	1661	G	T	0,0540876	2020-07-11	Australia
ORF1ab_863_*	ORF1ab	863	SRR12528415	2852	G	T	0,0538768	2020-07-11	Australia
ORF1ab_1086_*	ORF1ab	1086	SRR12528415	3521	G	T	0,0507881	2020-07-11	Australia
ORF1ab_1170_S	ORF1ab	1170	SRR12528415	3773	C	A	0,0598174	2020-07-11	Australia
ORF1ab_1184_Y	ORF1ab	1184	SRR12528415	3815	G	T	0,0528517	2020-07-11	Australia
ORF1ab_2567_K	ORF1ab	2567	SRR12528415	7964	C	A	0,0603668	2020-07-11	Australia
ORF1ab_2683_I	ORF1ab	2683	SRR12528415	8314	G	T	0,0567201	2020-07-11	Australia
ORF1ab_2907_Y	ORF1ab	2907	SRR12528415	8984	G	T	0,0651128	2020-07-11	Australia
ORF1ab_3249_I	ORF1ab	3249	SRR12528415	10010	C	A	0,0576923	2020-07-11	Australia
ORF1ab_3492_Y	ORF1ab	3492	SRR12528415	10739	G	T	0,0657187	2020-07-11	Australia
ORF1ab_3588_F	ORF1ab	3588	SRR12528415	11029	G	T	0,0563191	2020-07-11	Australia
ORF1ab_3897_Y	ORF1ab	3897	SRR12528415	11954	G	T	0,0515609	2020-07-11	Australia
ORF1ab_4393_*	ORF1ab	4393	SRR12528415	13443	C	A	0,0614035	2020-07-11	Australia
ORF1ab_54_Y	ORF1ab	54	SRR12528415	13627	G	T	0,085733	2020-07-11	Australia
ORF1ab_265_Y	ORF1ab	265	SRR12528415	14260	G	T	0,0622526	2020-07-11	Australia
ORF1ab_314_L	ORF1ab	314	SRR12528415	14408	C	T	0,998946	2020-07-11	Australia
ORF1ab_802_*	ORF1ab	802	SRR12528415	15871	G	T	0,0585242	2020-07-11	Australia
ORF1ab_833_NA	ORF1ab	833	SRR12528415	15965	G	+T	0,0564972	2020-07-11	Australia
ORF1ab_1246_N	ORF1ab	1246	SRR12528415	17205	A	C	0,0595186	2020-07-11	Australia
ORF1ab_1926_Y	ORF1ab	1926	SRR12528415	19243	G	T	0,054041	2020-07-11	Australia
ORF1ab_2155_I	ORF1ab	2155	SRR12528415	19932	G	T	0,0564899	2020-07-11	Australia
ORF1ab_2449_K	ORF1ab	2449	SRR12528415	20812	C	A	0,0501548	2020-07-11	Australia
S_477_N	S	477	SRR12528415	22992	G	A	1	2020-07-11	Australia
S_614_G	S	614	SRR12528415	23403	A	G	0,99919	2020-07-11	Australia
S_746_*	S	746	SRR12528415	23799	C	A	0,0540541	2020-07-11	Australia
S_773_*	S	773	SRR12528415	23879	G	T	0,0535502	2020-07-11	Australia
ORF3a_78_N	ORF3a	78	SRR12528415	25624	C	A	0,0590794	2020-07-11	Australia
ORF3a_181_*	ORF3a	181	SRR12528415	25933	G	T	0,0512119	2020-07-11	Australia
M_18_*	M	18	SRR12528415	26574	G	T	0,0504808	2020-07-11	Australia
ORF7b_33_*	ORF7b	33	SRR12528415	27852	G	T	0,0559044	2020-07-11	Australia
N_203_K	N	203	SRR12528415	28881	G	A	1	2020-07-11	Australia
N_204_R	N	204	SRR12528415	28883	G	C	0,992908	2020-07-11	Australia
N_415_Y	N	415	SRR12528415	29516	G	T	0,0538229	2020-07-11	Australia
ORF1ab_300_F	ORF1ab	300	SRR12528416	1163	A	T	0,998433	2020-07-12	Australia
ORF1ab_448_Y	ORF1ab	448	SRR12528416	1607	G	T	0,0678733	2020-07-12	Australia
ORF1ab_466_Y	ORF1ab	466	SRR12528416	1661	G	T	0,0528521	2020-07-12	Australia
ORF1ab_2567_K	ORF1ab	2567	SRR12528416	7964	C	A	0,0524958	2020-07-12	Australia
ORF1ab_3492_Y	ORF1ab	3492	SRR12528416	10739	G	T	0,0536681	2020-07-12	Australia
ORF1ab_54_Y	ORF1ab	54	SRR12528416	13627	G	T	0,0589023	2020-07-12	Australia
ORF1ab_265_Y	ORF1ab	265	SRR12528416	14260	G	T	0,0528154	2020-07-12	Australia
ORF1ab_314_L	ORF1ab	314	SRR12528416	14408	C	T	0,99864	2020-07-12	Australia
ORF1ab_1428_V	ORF1ab	1428	SRR12528416	17750	C	T	0,0852535	2020-07-12	Australia
ORF1ab_1926_Y	ORF1ab	1926	SRR12528416	19243	G	T	0,0508559	2020-07-12	Australia
S_477_N	S	477	SRR12528416	22992	G	A	0,998058	2020-07-12	Australia
S_614_G	S	614	SRR12528416	23403	A	G	0,997777	2020-07-12	Australia
S_746_*	S	746	SRR12528416	23799	C	A	0,0501253	2020-07-12	Australia
ORF7b_33_*	ORF7b	33	SRR12528416	27852	G	T	0,0516069	2020-07-12	Australia
ORF1ab_300_F	ORF1ab	300	SRR12528417	1163	A	T	0,999098	2020-07-11	Australia
ORF1ab_2144_NA	ORF1ab	2144	SRR12528417	6696	C	+T	0,0509619	2020-07-11	Australia
ORF1ab_314_L	ORF1ab	314	SRR12528417	14408	C	T	0,998192	2020-07-11	Australia
ORF1ab_833_NA	ORF1ab	833	SRR12528417	15965	G	+T	0,0506143	2020-07-11	Australia
ORF1ab_1414_S	ORF1ab	1414	SRR12528417	17707	C	T	0,997352	2020-07-11	Australia
S_477_N	S	477	SRR12528417	22992	G	A	0,998728	2020-07-11	Australia
S_614_G	S	614	SRR12528417	23403	A	G	0,999316	2020-07-11	Australia
ORF3a_160_H	ORF3a	160	SRR12528417	25870	T	C	0,0748858	2020-07-11	Australia
N_203_K	N	203	SRR12528417	28881	G	A	1	2020-07-11	Australia
N_204_R	N	204	SRR12528417	28883	G	C	0,992424	2020-07-11	Australia
ORF1ab_300_F	ORF1ab	300	SRR12528418	1163	A	T	0,998564	2020-07-12	Australia
ORF1ab_2144_NA	ORF1ab	2144	SRR12528418	6696	C	+T	0,0518874	2020-07-12	Australia
ORF1ab_314_L	ORF1ab	314	SRR12528418	14408	C	T	0,999025	2020-07-12	Australia
ORF1ab_833_NA	ORF1ab	833	SRR12528418	15965	G	+T	0,0541597	2020-07-12	Australia
ORF1ab_1432_V	ORF1ab	1432	SRR12528418	17762	C	T	0,997673	2020-07-12	Australia
S_477_N	S	477	SRR12528418	22992	G	A	0,997778	2020-07-12	Australia
S_614_G	S	614	SRR12528418	23403	A	G	0,998914	2020-07-12	Australia
N_203_K	N	203	SRR12528418	28881	G	A	1	2020-07-12	Australia
N_204_R	N	204	SRR12528418	28883	G	C	1	2020-07-12	Australia
ORF1ab_300_F	ORF1ab	300	SRR12528420	1163	A	T	1	2020-06-27	Australia
ORF1ab_3750_I	ORF1ab	3750	SRR12528420	11514	C	T	0,518619	2020-06-27	Australia
ORF1ab_314_L	ORF1ab	314	SRR12528420	14408	C	T	1	2020-06-27	Australia
ORF1ab_833_NA	ORF1ab	833	SRR12528420	15965	G	+T	0,0523305	2020-06-27	Australia
S_477_N	S	477	SRR12528420	22992	G	A	1	2020-06-27	Australia
S_614_G	S	614	SRR12528420	23403	A	G	0,99958	2020-06-27	Australia
N_203_K	N	203	SRR12528420	28881	G	A	0,998994	2020-06-27	Australia
N_204_R	N	204	SRR12528420	28883	G	C	0,997998	2020-06-27	Australia
ORF1ab_300_F	ORF1ab	300	SRR12528422	1163	A	T	0,998555	2020-07-11	Australia
ORF1ab_2144_NA	ORF1ab	2144	SRR12528422	6696	C	+T	0,0514063	2020-07-11	Australia
ORF1ab_314_L	ORF1ab	314	SRR12528422	14408	C	T	0,998203	2020-07-11	Australia
ORF1ab_1926_Y	ORF1ab	1926	SRR12528422	19243	G	T	0,0511566	2020-07-11	Australia
S_477_N	S	477	SRR12528422	22992	G	A	1	2020-07-11	Australia
S_614_G	S	614	SRR12528422	23403	A	G	0,999182	2020-07-11	Australia
ORF7b_8_Y	ORF7b	8	SRR12528422	27777	G	T	0,0526316	2020-07-11	Australia
N_203_K	N	203	SRR12528422	28881	G	A	1	2020-07-11	Australia
N_204_R	N	204	SRR12528422	28883	G	C	1	2020-07-11	Australia
ORF1ab_264_Y	ORF1ab	264	SRR12528423	1055	G	T	0,0561672	2020-07-12	Australia
ORF1ab_300_F	ORF1ab	300	SRR12528423	1163	A	T	0,998969	2020-07-12	Australia
ORF1ab_828_Y	ORF1ab	828	SRR12528423	2747	G	T	0,0514065	2020-07-12	Australia
ORF1ab_1625_Y	ORF1ab	1625	SRR12528423	5138	G	T	0,0545237	2020-07-12	Australia
ORF1ab_2556_*	ORF1ab	2556	SRR12528423	7932	C	A	0,0591133	2020-07-12	Australia
ORF1ab_2683_I	ORF1ab	2683	SRR12528423	8314	G	T	0,0534062	2020-07-12	Australia
ORF1ab_314_L	ORF1ab	314	SRR12528423	14408	C	T	0,998715	2020-07-12	Australia
ORF1ab_703_C	ORF1ab	703	SRR12528423	15574	G	T	0,0505963	2020-07-12	Australia
ORF1ab_709_N	ORF1ab	709	SRR12528423	15594	G	T	0,999238	2020-07-12	Australia
ORF1ab_1373_Y	ORF1ab	1373	SRR12528423	17584	G	T	0,0571971	2020-07-12	Australia
ORF1ab_1512_N	ORF1ab	1512	SRR12528423	18002	G	A	0,998552	2020-07-12	Australia
ORF1ab_1926_Y	ORF1ab	1926	SRR12528423	19243	G	T	0,0964379	2020-07-12	Australia
ORF1ab_1985_*	ORF1ab	1985	SRR12528423	19421	C	A	0,0636519	2020-07-12	Australia
S_477_N	S	477	SRR12528423	22992	G	A	0,998512	2020-07-12	Australia
S_571_Y	S	571	SRR12528423	23273	G	T	0,0897775	2020-07-12	Australia
S_614_G	S	614	SRR12528423	23403	A	G	0,998836	2020-07-12	Australia
S_935_K	S	935	SRR12528423	24365	C	A	0,0505947	2020-07-12	Australia
N_203_K	N	203	SRR12528423	28881	G	A	0,999253	2020-07-12	Australia
N_204_R	N	204	SRR12528423	28883	G	C	0,997755	2020-07-12	Australia
ORF1ab_300_F	ORF1ab	300	SRR12528425	1163	A	T	0,998623	2020-07-12	Australia
ORF1ab_2144_NA	ORF1ab	2144	SRR12528425	6696	C	+T	0,0514723	2020-07-12	Australia
ORF1ab_314_L	ORF1ab	314	SRR12528425	14408	C	T	0,998458	2020-07-12	Australia
S_477_N	S	477	SRR12528425	22992	G	A	0,999211	2020-07-12	Australia
S_614_G	S	614	SRR12528425	23403	A	G	0,996633	2020-07-12	Australia
N_203_K	N	203	SRR12528425	28881	G	A	0,995769	2020-07-12	Australia
N_204_R	N	204	SRR12528425	28883	G	C	0,998599	2020-07-12	Australia
ORF1ab_300_F	ORF1ab	300	SRR12528429	1163	A	T	0,999098	2020-07-11	Australia
ORF1ab_3608_*	ORF1ab	3608	SRR12528429	11087	G	T	0,0511628	2020-07-11	Australia
ORF1ab_258_N	ORF1ab	258	SRR12528429	14241	G	T	0,998494	2020-07-11	Australia
ORF1ab_314_L	ORF1ab	314	SRR12528429	14408	C	T	0,998749	2020-07-11	Australia
ORF1ab_1926_Y	ORF1ab	1926	SRR12528429	19243	G	T	0,0645511	2020-07-11	Australia
S_477_N	S	477	SRR12528429	22992	G	A	0,999423	2020-07-11	Australia
S_614_G	S	614	SRR12528429	23403	A	G	0,997364	2020-07-11	Australia
N_203_K	N	203	SRR12528429	28881	G	A	0,998737	2020-07-11	Australia
N_204_R	N	204	SRR12528429	28883	G	C	0,996222	2020-07-11	Australia
ORF1ab_300_F	ORF1ab	300	SRR12528430	1163	A	T	0,9993	2020-07-07	Australia
ORF1ab_2511_N	ORF1ab	2511	SRR12528430	7798	G	T	0,999599	2020-07-07	Australia
ORF1ab_314_L	ORF1ab	314	SRR12528430	14408	C	T	1	2020-07-07	Australia
S_614_G	S	614	SRR12528430	23403	A	G	0,999051	2020-07-07	Australia
N_203_K	N	203	SRR12528430	28881	G	A	1	2020-07-07	Australia
N_204_R	N	204	SRR12528430	28883	G	C	1	2020-07-07	Australia
ORF1ab_300_F	ORF1ab	300	SRR12528431	1163	A	T	0,999453	2020-07-07	Australia
ORF1ab_2511_N	ORF1ab	2511	SRR12528431	7798	G	T	0,998728	2020-07-07	Australia
ORF1ab_314_L	ORF1ab	314	SRR12528431	14408	C	T	0,99962	2020-07-07	Australia
S_614_G	S	614	SRR12528431	23403	A	G	0,999259	2020-07-07	Australia
N_203_K	N	203	SRR12528431	28881	G	A	1	2020-07-07	Australia
N_204_R	N	204	SRR12528431	28883	G	C	0,99847	2020-07-07	Australia
ORF1ab_300_F	ORF1ab	300	SRR12528432	1163	A	T	1	2020-07-06	Australia
ORF1ab_314_L	ORF1ab	314	SRR12528432	14408	C	T	0,999569	2020-07-06	Australia
S_477_N	S	477	SRR12528432	22992	G	A	1	2020-07-06	Australia
S_614_G	S	614	SRR12528432	23403	A	G	0,99935	2020-07-06	Australia
N_203_K	N	203	SRR12528432	28881	G	A	1	2020-07-06	Australia
N_204_R	N	204	SRR12528432	28883	G	C	0,999348	2020-07-06	Australia
ORF1ab_300_F	ORF1ab	300	SRR12528433	1163	A	T	0,998627	2020-07-07	Australia
ORF1ab_314_L	ORF1ab	314	SRR12528433	14408	C	T	0,999392	2020-07-07	Australia
S_477_N	S	477	SRR12528433	22992	G	A	1	2020-07-07	Australia
S_614_G	S	614	SRR12528433	23403	A	G	0,999778	2020-07-07	Australia
N_203_K	N	203	SRR12528433	28881	G	A	0,999267	2020-07-07	Australia
N_204_R	N	204	SRR12528433	28883	G	C	0,999274	2020-07-07	Australia
ORF1ab_300_F	ORF1ab	300	SRR12528434	1163	A	T	0,999096	2020-07-07	Australia
ORF1ab_259_C	ORF1ab	259	SRR12528434	14244	G	T	1	2020-07-07	Australia
ORF1ab_314_L	ORF1ab	314	SRR12528434	14408	C	T	1	2020-07-07	Australia
S_477_N	S	477	SRR12528434	22992	G	A	1	2020-07-07	Australia
S_614_G	S	614	SRR12528434	23403	A	G	0,999709	2020-07-07	Australia
N_203_K	N	203	SRR12528434	28881	G	A	0,99936	2020-07-07	Australia
N_204_R	N	204	SRR12528434	28883	G	C	1	2020-07-07	Australia
ORF1ab_300_F	ORF1ab	300	SRR12528435	1163	A	T	0,99978	2020-07-05	Australia
ORF1ab_61_L	ORF1ab	61	SRR12528435	13648	T	C	0,0526763	2020-07-05	Australia
ORF1ab_314_L	ORF1ab	314	SRR12528435	14408	C	T	1	2020-07-05	Australia
ORF1ab_1772_V	ORF1ab	1772	SRR12528435	18782	G	T	0,0992131	2020-07-05	Australia
S_614_G	S	614	SRR12528435	23403	A	G	0,999673	2020-07-05	Australia
ORF3a_257_S	ORF3a	257	SRR12528435	26162	A	G	0,998416	2020-07-05	Australia
N_203_K	N	203	SRR12528435	28881	G	A	0,999128	2020-07-05	Australia
N_204_R	N	204	SRR12528435	28883	G	C	0,998268	2020-07-05	Australia
ORF1ab_300_F	ORF1ab	300	SRR12528436	1163	A	T	0,999303	2020-06-22	Australia
ORF1ab_314_L	ORF1ab	314	SRR12528436	14408	C	T	0,999695	2020-06-22	Australia
S_477_N	S	477	SRR12528436	22992	G	A	1	2020-06-22	Australia
S_614_G	S	614	SRR12528436	23403	A	G	0,999649	2020-06-22	Australia
N_203_K	N	203	SRR12528436	28881	G	A	1	2020-06-22	Australia
N_204_R	N	204	SRR12528436	28883	G	C	1	2020-06-22	Australia
ORF1ab_300_F	ORF1ab	300	SRR12528437	1163	A	T	0,999401	2020-07-07	Australia
ORF1ab_314_L	ORF1ab	314	SRR12528437	14408	C	T	1	2020-07-07	Australia
S_614_G	S	614	SRR12528437	23403	A	G	0,997166	2020-07-07	Australia
N_203_K	N	203	SRR12528437	28881	G	A	1	2020-07-07	Australia
N_204_R	N	204	SRR12528437	28883	G	C	1	2020-07-07	Australia
N_230_F	N	230	SRR12528437	28961	C	T	1	2020-07-07	Australia
ORF1ab_300_F	ORF1ab	300	SRR12528438	1163	A	T	0,999028	2020-07-08	Australia
ORF1ab_314_L	ORF1ab	314	SRR12528438	14408	C	T	0,99957	2020-07-08	Australia
S_477_N	S	477	SRR12528438	22992	G	A	1	2020-07-08	Australia
S_614_G	S	614	SRR12528438	23403	A	G	0,999705	2020-07-08	Australia
N_203_K	N	203	SRR12528438	28881	G	A	1	2020-07-08	Australia
N_204_R	N	204	SRR12528438	28883	G	C	0,999214	2020-07-08	Australia
N_230_F	N	230	SRR12528438	28961	C	T	0,998513	2020-07-08	Australia
ORF1ab_141_T	ORF1ab	141	SRR12528439	687	A	C	0,249895	2020-07-08	Australia
ORF1ab_300_F	ORF1ab	300	SRR12528439	1163	A	T	0,999614	2020-07-08	Australia
ORF1ab_2511_N	ORF1ab	2511	SRR12528439	7798	G	T	0,999785	2020-07-08	Australia
ORF1ab_314_L	ORF1ab	314	SRR12528439	14408	C	T	1	2020-07-08	Australia
S_614_G	S	614	SRR12528439	23403	A	G	0,999452	2020-07-08	Australia
S_1101_Y	S	1101	SRR12528439	24863	C	T	0,116839	2020-07-08	Australia
N_203_K	N	203	SRR12528439	28881	G	A	1	2020-07-08	Australia
N_204_R	N	204	SRR12528439	28883	G	C	1	2020-07-08	Australia
ORF1ab_300_F	ORF1ab	300	SRR12528440	1163	A	T	0,999586	2020-07-08	Australia
ORF1ab_314_L	ORF1ab	314	SRR12528440	14408	C	T	0,999791	2020-07-08	Australia
S_477_N	S	477	SRR12528440	22992	G	A	0,997859	2020-07-08	Australia
S_614_G	S	614	SRR12528440	23403	A	G	0,999233	2020-07-08	Australia
N_203_K	N	203	SRR12528440	28881	G	A	0,998698	2020-07-08	Australia
N_204_R	N	204	SRR12528440	28883	G	C	1	2020-07-08	Australia
ORF1ab_300_F	ORF1ab	300	SRR12528441	1163	A	T	1	2020-07-07	Australia
ORF1ab_2511_N	ORF1ab	2511	SRR12528441	7798	G	T	0,99975	2020-07-07	Australia
ORF1ab_314_L	ORF1ab	314	SRR12528441	14408	C	T	0,999789	2020-07-07	Australia
S_614_G	S	614	SRR12528441	23403	A	G	1	2020-07-07	Australia
N_203_K	N	203	SRR12528441	28881	G	A	1	2020-07-07	Australia
N_204_R	N	204	SRR12528441	28883	G	C	1	2020-07-07	Australia
ORF1ab_300_F	ORF1ab	300	SRR12528442	1163	A	T	1	2020-07-08	Australia
ORF1ab_314_L	ORF1ab	314	SRR12528442	14408	C	T	0,999775	2020-07-08	Australia
S_477_N	S	477	SRR12528442	22992	G	A	1	2020-07-08	Australia
S_614_G	S	614	SRR12528442	23403	A	G	0,999676	2020-07-08	Australia
N_203_K	N	203	SRR12528442	28881	G	A	1	2020-07-08	Australia
N_204_R	N	204	SRR12528442	28883	G	C	1	2020-07-08	Australia
ORF1ab_300_F	ORF1ab	300	SRR12528443	1163	A	T	1	2020-07-08	Australia
ORF1ab_314_L	ORF1ab	314	SRR12528443	14408	C	T	0,999813	2020-07-08	Australia
S_477_N	S	477	SRR12528443	22992	G	A	1	2020-07-08	Australia
S_614_G	S	614	SRR12528443	23403	A	G	1	2020-07-08	Australia
N_81_Y	N	81	SRR12528443	28514	G	T	0,999361	2020-07-08	Australia
N_203_K	N	203	SRR12528443	28881	G	A	1	2020-07-08	Australia
N_204_R	N	204	SRR12528443	28883	G	C	0,999396	2020-07-08	Australia
ORF1ab_300_F	ORF1ab	300	SRR12528444	1163	A	T	0,999714	2020-07-07	Australia
ORF1ab_314_L	ORF1ab	314	SRR12528444	14408	C	T	0,999321	2020-07-07	Australia
S_614_G	S	614	SRR12528444	23403	A	G	0,999806	2020-07-07	Australia
N_203_K	N	203	SRR12528444	28881	G	A	0,999488	2020-07-07	Australia
N_204_R	N	204	SRR12528444	28883	G	C	0,999488	2020-07-07	Australia
ORF1ab_300_F	ORF1ab	300	SRR12528445	1163	A	T	1	2020-07-08	Australia
ORF1ab_2584_V	ORF1ab	2584	SRR12528445	8016	C	T	0,0667093	2020-07-08	Australia
ORF1ab_314_L	ORF1ab	314	SRR12528445	14408	C	T	0,999131	2020-07-08	Australia
S_477_N	S	477	SRR12528445	22992	G	A	1	2020-07-08	Australia
S_614_G	S	614	SRR12528445	23403	A	G	0,999716	2020-07-08	Australia
N_203_K	N	203	SRR12528445	28881	G	A	1	2020-07-08	Australia
N_204_R	N	204	SRR12528445	28883	G	C	0,999351	2020-07-08	Australia
ORF1ab_300_F	ORF1ab	300	SRR12528446	1163	A	T	0,999173	2020-07-07	Australia
ORF1ab_314_L	ORF1ab	314	SRR12528446	14408	C	T	1	2020-07-07	Australia
S_614_G	S	614	SRR12528446	23403	A	G	1	2020-07-07	Australia
N_203_K	N	203	SRR12528446	28881	G	A	0,997942	2020-07-07	Australia
N_204_R	N	204	SRR12528446	28883	G	C	1	2020-07-07	Australia
ORF1ab_300_F	ORF1ab	300	SRR12528447	1163	A	T	1	2020-06-22	Australia
ORF1ab_314_L	ORF1ab	314	SRR12528447	14408	C	T	1	2020-06-22	Australia
S_477_N	S	477	SRR12528447	22992	G	A	1	2020-06-22	Australia
S_614_G	S	614	SRR12528447	23403	A	G	0,999501	2020-06-22	Australia
N_203_K	N	203	SRR12528447	28881	G	A	1	2020-06-22	Australia
N_204_R	N	204	SRR12528447	28883	G	C	1	2020-06-22	Australia
ORF1ab_300_F	ORF1ab	300	SRR12528448	1163	A	T	0,998553	2020-07-08	Australia
ORF1ab_314_L	ORF1ab	314	SRR12528448	14408	C	T	0,999782	2020-07-08	Australia
S_477_N	S	477	SRR12528448	22992	G	A	1	2020-07-08	Australia
S_614_G	S	614	SRR12528448	23403	A	G	0,999378	2020-07-08	Australia
N_203_K	N	203	SRR12528448	28881	G	A	1	2020-07-08	Australia
N_204_R	N	204	SRR12528448	28883	G	C	0,999258	2020-07-08	Australia
ORF1ab_300_F	ORF1ab	300	SRR12528449	1163	A	T	1	2020-07-08	Australia
ORF1ab_314_L	ORF1ab	314	SRR12528449	14408	C	T	0,999568	2020-07-08	Australia
S_477_N	S	477	SRR12528449	22992	G	A	1	2020-07-08	Australia
S_614_G	S	614	SRR12528449	23403	A	G	1	2020-07-08	Australia
N_203_K	N	203	SRR12528449	28881	G	A	0,999154	2020-07-08	Australia
N_204_R	N	204	SRR12528449	28883	G	C	0,999158	2020-07-08	Australia
N_230_F	N	230	SRR12528449	28961	C	T	0,999208	2020-07-08	Australia
ORF1ab_300_F	ORF1ab	300	SRR12528450	1163	A	T	0,998951	2020-07-08	Australia
ORF1ab_314_L	ORF1ab	314	SRR12528450	14408	C	T	0,999551	2020-07-08	Australia
ORF1ab_927_V	ORF1ab	927	SRR12528450	16247	C	T	0,99967	2020-07-08	Australia
S_477_N	S	477	SRR12528450	22992	G	A	1	2020-07-08	Australia
S_614_G	S	614	SRR12528450	23403	A	G	0,999334	2020-07-08	Australia
N_203_K	N	203	SRR12528450	28881	G	A	0,999287	2020-07-08	Australia
N_204_R	N	204	SRR12528450	28883	G	C	0,999295	2020-07-08	Australia
ORF1ab_300_F	ORF1ab	300	SRR12528451	1163	A	T	0,999302	2020-07-08	Australia
ORF1ab_4220_S	ORF1ab	4220	SRR12528451	12923	C	T	0,170695	2020-07-08	Australia
ORF1ab_4371_I	ORF1ab	4371	SRR12528451	13377	C	T	0,783632	2020-07-08	Australia
ORF1ab_314_L	ORF1ab	314	SRR12528451	14408	C	T	0,999363	2020-07-08	Australia
S_477_N	S	477	SRR12528451	22992	G	A	1	2020-07-08	Australia
S_614_G	S	614	SRR12528451	23403	A	G	0,999763	2020-07-08	Australia
N_203_K	N	203	SRR12528451	28881	G	A	1	2020-07-08	Australia
N_204_R	N	204	SRR12528451	28883	G	C	0,999137	2020-07-08	Australia
ORF1ab_300_F	ORF1ab	300	SRR12528452	1163	A	T	0,998946	2020-07-08	Australia
ORF1ab_3615_V	ORF1ab	3615	SRR12528452	11109	C	T	0,999749	2020-07-08	Australia
ORF1ab_314_L	ORF1ab	314	SRR12528452	14408	C	T	0,999784	2020-07-08	Australia
S_477_N	S	477	SRR12528452	22992	G	A	1	2020-07-08	Australia
S_614_G	S	614	SRR12528452	23403	A	G	1	2020-07-08	Australia
N_203_K	N	203	SRR12528452	28881	G	A	1	2020-07-08	Australia
N_204_R	N	204	SRR12528452	28883	G	C	0,998247	2020-07-08	Australia
ORF1ab_300_F	ORF1ab	300	SRR12528453	1163	A	T	0,999672	2020-07-08	Australia
ORF1ab_314_L	ORF1ab	314	SRR12528453	14408	C	T	0,999555	2020-07-08	Australia
S_477_N	S	477	SRR12528453	22992	G	A	1	2020-07-08	Australia
S_614_G	S	614	SRR12528453	23403	A	G	0,999291	2020-07-08	Australia
N_203_K	N	203	SRR12528453	28881	G	A	1	2020-07-08	Australia
N_204_R	N	204	SRR12528453	28883	G	C	0,999328	2020-07-08	Australia
ORF1ab_300_F	ORF1ab	300	SRR12528454	1163	A	T	1	2020-06-30	Australia
ORF1ab_1881_I	ORF1ab	1881	SRR12528454	5907	C	T	0,0653928	2020-06-30	Australia
ORF1ab_2144_NA	ORF1ab	2144	SRR12528454	6696	C	+T	0,0525636	2020-06-30	Australia
ORF1ab_314_L	ORF1ab	314	SRR12528454	14408	C	T	1	2020-06-30	Australia
S_477_N	S	477	SRR12528454	22992	G	A	0,997955	2020-06-30	Australia
S_614_G	S	614	SRR12528454	23403	A	G	0,999794	2020-06-30	Australia
N_203_K	N	203	SRR12528454	28881	G	A	1	2020-06-30	Australia
N_204_R	N	204	SRR12528454	28883	G	C	0,999188	2020-06-30	Australia
ORF1ab_300_F	ORF1ab	300	SRR12528455	1163	A	T	1	2020-07-02	Australia
ORF1ab_314_L	ORF1ab	314	SRR12528455	14408	C	T	1	2020-07-02	Australia
S_477_N	S	477	SRR12528455	22992	G	A	1	2020-07-02	Australia
S_614_G	S	614	SRR12528455	23403	A	G	0,998917	2020-07-02	Australia
N_203_K	N	203	SRR12528455	28881	G	A	1	2020-07-02	Australia
N_204_R	N	204	SRR12528455	28883	G	C	1	2020-07-02	Australia
ORF1ab_300_F	ORF1ab	300	SRR12528456	1163	A	T	1	2020-07-01	Australia
ORF1ab_2144_NA	ORF1ab	2144	SRR12528456	6696	C	+T	0,0605128	2020-07-01	Australia
ORF1ab_314_L	ORF1ab	314	SRR12528456	14408	C	T	1	2020-07-01	Australia
S_477_N	S	477	SRR12528456	22992	G	A	1	2020-07-01	Australia
S_614_G	S	614	SRR12528456	23403	A	G	1	2020-07-01	Australia
N_203_K	N	203	SRR12528456	28881	G	A	1	2020-07-01	Australia
N_204_R	N	204	SRR12528456	28883	G	C	0,998919	2020-07-01	Australia
ORF1ab_131_V	ORF1ab	131	SRR12528457	657	C	T	0,208729	2020-07-02	Australia
ORF1ab_300_F	ORF1ab	300	SRR12528457	1163	A	T	1	2020-07-02	Australia
ORF1ab_314_L	ORF1ab	314	SRR12528457	14408	C	T	0,99973	2020-07-02	Australia
S_477_N	S	477	SRR12528457	22992	G	A	1	2020-07-02	Australia
S_614_G	S	614	SRR12528457	23403	A	G	0,999733	2020-07-02	Australia
N_203_K	N	203	SRR12528457	28881	G	A	1	2020-07-02	Australia
N_204_R	N	204	SRR12528457	28883	G	C	0,999338	2020-07-02	Australia
ORF1ab_300_F	ORF1ab	300	SRR12528458	1163	A	T	1	2020-07-01	Australia
ORF1ab_2144_NA	ORF1ab	2144	SRR12528458	6696	C	+T	0,116296	2020-07-01	Australia
ORF1ab_314_L	ORF1ab	314	SRR12528458	14408	C	T	1	2020-07-01	Australia
ORF1ab_2143_V	ORF1ab	2143	SRR12528458	19895	C	T	0,0746269	2020-07-01	Australia
S_477_N	S	477	SRR12528458	22992	G	A	1	2020-07-01	Australia
S_614_G	S	614	SRR12528458	23403	A	G	0,999863	2020-07-01	Australia
N_203_K	N	203	SRR12528458	28881	G	A	1	2020-07-01	Australia
N_204_R	N	204	SRR12528458	28883	G	C	1	2020-07-01	Australia
ORF1ab_300_F	ORF1ab	300	SRR12528459	1163	A	T	1	2020-07-01	Australia
ORF1ab_2018_S	ORF1ab	2018	SRR12528459	6317	C	T	0,128932	2020-07-01	Australia
ORF1ab_314_L	ORF1ab	314	SRR12528459	14408	C	T	0,999439	2020-07-01	Australia
ORF1ab_2525_V	ORF1ab	2525	SRR12528459	21040	A	G	0,0757453	2020-07-01	Australia
S_477_N	S	477	SRR12528459	22992	G	A	1	2020-07-01	Australia
S_614_G	S	614	SRR12528459	23403	A	G	0,999541	2020-07-01	Australia
N_203_K	N	203	SRR12528459	28881	G	A	1	2020-07-01	Australia
N_204_R	N	204	SRR12528459	28883	G	C	1	2020-07-01	Australia
ORF1ab_121_F	ORF1ab	121	SRR12528460	626	G	T	0,341463	2020-07-03	Australia
ORF1ab_300_F	ORF1ab	300	SRR12528460	1163	A	T	0,999301	2020-07-03	Australia
ORF1ab_561_NA	ORF1ab	561	SRR12528460	1946	G	+T	0,0561798	2020-07-03	Australia
ORF1ab_764_R	ORF1ab	764	SRR12528460	2556	A	G	0,051967	2020-07-03	Australia
ORF1ab_1079_N	ORF1ab	1079	SRR12528460	3501	C	A	0,138933	2020-07-03	Australia
ORF1ab_2144_NA	ORF1ab	2144	SRR12528460	6696	C	+T	0,0785737	2020-07-03	Australia
ORF1ab_2563_*	ORF1ab	2563	SRR12528460	7952	C	T	0,0529801	2020-07-03	Australia
ORF1ab_314_L	ORF1ab	314	SRR12528460	14408	C	T	0,999083	2020-07-03	Australia
ORF1ab_1184_NA	ORF1ab	1184	SRR12528460	17019	G	+T	0,0575698	2020-07-03	Australia
ORF1ab_1583_NA	ORF1ab	1583	SRR12528460	18215	G	+T	0,0538648	2020-07-03	Australia
S_532_NA	S	532	SRR12528460	23157	A	-T	0,0537634	2020-07-03	Australia
S_607_*	S	607	SRR12528460	23381	C	T	0,0709254	2020-07-03	Australia
S_614_G	S	614	SRR12528460	23403	A	G	0,999614	2020-07-03	Australia
N_203_K	N	203	SRR12528460	28881	G	A	1	2020-07-03	Australia
N_204_R	N	204	SRR12528460	28883	G	C	1	2020-07-03	Australia
N_244_K	N	244	SRR12528460	29003	C	A	0,0652504	2020-07-03	Australia
ORF1ab_55_*	ORF1ab	55	SRR12528461	428	G	T	0,065748	2020-04-01	Australia
ORF1ab_84_F	ORF1ab	84	SRR12528461	515	G	T	0,0577075	2020-04-01	Australia
ORF1ab_162_S	ORF1ab	162	SRR12528461	750	A	G	0,0744634	2020-04-01	Australia
ORF1ab_362_NA	ORF1ab	362	SRR12528461	1349	C	+A	0,0787546	2020-04-01	Australia
ORF1ab_1760_NA	ORF1ab	1760	SRR12528461	5544	C	-A	0,105263	2020-04-01	Australia
ORF1ab_2273_F	ORF1ab	2273	SRR12528461	7083	C	T	0,0976562	2020-04-01	Australia
ORF1ab_2921_NA	ORF1ab	2921	SRR12528461	9026	A	-TT	0,0917597	2020-04-01	Australia
ORF1ab_3065_T	ORF1ab	3065	SRR12528461	9459	T	C	0,0697455	2020-04-01	Australia
ORF1ab_3216_NA	ORF1ab	3216	SRR12528461	9911	T	-A	0,0501114	2020-04-01	Australia
ORF1ab_3330_NA	ORF1ab	3330	SRR12528461	10254	T	-G	0,0568504	2020-04-01	Australia
ORF1ab_3742_NA	ORF1ab	3742	SRR12528461	11489	T	-C	0,0509117	2020-04-01	Australia
ORF1ab_3785_L	ORF1ab	3785	SRR12528461	11618	T	C	0,0500862	2020-04-01	Australia
ORF1ab_3845_F	ORF1ab	3845	SRR12528461	11800	G	T	0,0685574	2020-04-01	Australia
ORF1ab_4153_NA	ORF1ab	4153	SRR12528461	12724	T	-TG	0,0736138	2020-04-01	Australia
ORF1ab_4160_H	ORF1ab	4160	SRR12528461	12745	A	C	0,104792	2020-04-01	Australia
ORF1ab_261_F	ORF1ab	261	SRR12528461	14250	G	T	0,0909306	2020-04-01	Australia
ORF1ab_314_L	ORF1ab	314	SRR12528461	14408	C	T	0,999498	2020-04-01	Australia
ORF1ab_358_NA	ORF1ab	358	SRR12528461	14540	G	-T	0,125855	2020-04-01	Australia
ORF1ab_467_A	ORF1ab	467	SRR12528461	14867	T	C	0,050857	2020-04-01	Australia
ORF1ab_814_R	ORF1ab	814	SRR12528461	15907	G	C	0,0835322	2020-04-01	Australia
ORF1ab_870_A	ORF1ab	870	SRR12528461	16076	A	C	0,106695	2020-04-01	Australia
ORF1ab_1097_Q	ORF1ab	1097	SRR12528461	16757	C	A	0,0761867	2020-04-01	Australia
ORF1ab_1136_C	ORF1ab	1136	SRR12528461	16873	G	T	0,0914311	2020-04-01	Australia
ORF1ab_1145_V	ORF1ab	1145	SRR12528461	16901	G	T	0,0803532	2020-04-01	Australia
ORF1ab_1147_NA	ORF1ab	1147	SRR12528461	16907	A	-T	0,0769726	2020-04-01	Australia
ORF1ab_1205_V	ORF1ab	1205	SRR12528461	17081	G	T	0,0812077	2020-04-01	Australia
ORF1ab_1400_E	ORF1ab	1400	SRR12528461	17665	A	G	0,121618	2020-04-01	Australia
ORF1ab_1634_NA	ORF1ab	1634	SRR12528461	18368	G	+T	0,079732	2020-04-01	Australia
ORF1ab_2172_NA	ORF1ab	2172	SRR12528461	19983	C	+T	0,208333	2020-04-01	Australia
ORF1ab_2635_NA	ORF1ab	2635	SRR12528461	21372	G	-T	0,0744048	2020-04-01	Australia
ORF1ab_2681_NA	ORF1ab	2681	SRR12528461	21508	G	+A	0,087241	2020-04-01	Australia
S_69_Y	S	69	SRR12528461	21767	C	T	0,481081	2020-04-01	Australia
S_376_NA	S	376	SRR12528461	22689	C	+T	0,0570216	2020-04-01	Australia
S_480_F	S	480	SRR12528461	23001	G	T	0,0551724	2020-04-01	Australia
S_614_G	S	614	SRR12528461	23403	A	G	0,999869	2020-04-01	Australia
S_963_NA	S	963	SRR12528461	24451	T	-A	0,0759657	2020-04-01	Australia
S_1102_NA	S	1102	SRR12528461	24868	G	-T	0,0960665	2020-04-01	Australia
S_1234_P	S	1234	SRR12528461	25263	T	C	0,0623396	2020-04-01	Australia
ORF3a_98_V	ORF3a	98	SRR12528461	25685	C	T	0,186567	2020-04-01	Australia
M_178_NA	M	178	SRR12528461	27055	A	-TT	0,059633	2020-04-01	Australia
ORF6_9_A	ORF6	9	SRR12528461	27227	T	C	0,0511727	2020-04-01	Australia
ORF6_55_*	ORF6	55	SRR12528461	27364	G	T	0,0719665	2020-04-01	Australia
ORF7a_71_I	ORF7a	71	SRR12528461	27604	G	A	0,0991736	2020-04-01	Australia
ORF7b_28_L	ORF7b	28	SRR12528461	27837	T	C	0,106692	2020-04-01	Australia
N_72_A	N	72	SRR12528461	28488	T	C	0,0580626	2020-04-01	Australia
N_173_V	N	173	SRR12528461	28791	C	T	0,0566038	2020-04-01	Australia
N_232_NA	N	232	SRR12528461	28969	C	-AA	0,102362	2020-04-01	Australia
N_305_V	N	305	SRR12528461	29187	C	T	0,0882353	2020-04-01	Australia
N_349_*	N	349	SRR12528461	29318	C	T	0,10299	2020-04-01	Australia
ORF1ab_300_F	ORF1ab	300	SRR12528462	1163	A	T	1	2020-07-02	Australia
ORF1ab_2144_NA	ORF1ab	2144	SRR12528462	6696	C	+T	0,0502062	2020-07-02	Australia
ORF1ab_314_L	ORF1ab	314	SRR12528462	14408	C	T	0,999712	2020-07-02	Australia
S_477_N	S	477	SRR12528462	22992	G	A	0,997753	2020-07-02	Australia
S_614_G	S	614	SRR12528462	23403	A	G	0,999801	2020-07-02	Australia
S_778_I	S	778	SRR12528462	23895	C	T	1	2020-07-02	Australia
N_203_K	N	203	SRR12528462	28881	G	A	0,999021	2020-07-02	Australia
N_204_R	N	204	SRR12528462	28883	G	C	0,998111	2020-07-02	Australia
ORF1ab_300_F	ORF1ab	300	SRR12528463	1163	A	T	0,999194	2020-07-02	Australia
ORF1ab_2144_NA	ORF1ab	2144	SRR12528463	6696	C	+T	0,05055	2020-07-02	Australia
ORF1ab_314_L	ORF1ab	314	SRR12528463	14408	C	T	1	2020-07-02	Australia
S_477_N	S	477	SRR12528463	22992	G	A	1	2020-07-02	Australia
S_614_G	S	614	SRR12528463	23403	A	G	0,999483	2020-07-02	Australia
S_778_I	S	778	SRR12528463	23895	C	T	0,999335	2020-07-02	Australia
N_203_K	N	203	SRR12528463	28881	G	A	1	2020-07-02	Australia
N_204_R	N	204	SRR12528463	28883	G	C	1	2020-07-02	Australia
ORF1ab_300_F	ORF1ab	300	SRR12528464	1163	A	T	0,999613	2020-07-01	Australia
ORF1ab_314_L	ORF1ab	314	SRR12528464	14408	C	T	1	2020-07-01	Australia
S_477_N	S	477	SRR12528464	22992	G	A	0,997669	2020-07-01	Australia
S_614_G	S	614	SRR12528464	23403	A	G	0,999789	2020-07-01	Australia
N_203_K	N	203	SRR12528464	28881	G	A	1	2020-07-01	Australia
N_204_R	N	204	SRR12528464	28883	G	C	1	2020-07-01	Australia
ORF1ab_300_F	ORF1ab	300	SRR12528465	1163	A	T	0,999784	2020-07-02	Australia
ORF1ab_314_L	ORF1ab	314	SRR12528465	14408	C	T	0,999655	2020-07-02	Australia
S_477_N	S	477	SRR12528465	22992	G	A	1	2020-07-02	Australia
S_614_G	S	614	SRR12528465	23403	A	G	0,999517	2020-07-02	Australia
N_203_K	N	203	SRR12528465	28881	G	A	0,999483	2020-07-02	Australia
N_204_R	N	204	SRR12528465	28883	G	C	0,998992	2020-07-02	Australia
ORF1ab_300_F	ORF1ab	300	SRR12528466	1163	A	T	0,99972	2020-07-02	Australia
ORF1ab_1072_V	ORF1ab	1072	SRR12528466	3480	C	T	0,0520208	2020-07-02	Australia
ORF1ab_2144_NA	ORF1ab	2144	SRR12528466	6696	C	+T	0,0966956	2020-07-02	Australia
ORF1ab_314_L	ORF1ab	314	SRR12528466	14408	C	T	1	2020-07-02	Australia
ORF1ab_833_NA	ORF1ab	833	SRR12528466	15965	G	+T	0,0961679	2020-07-02	Australia
S_477_N	S	477	SRR12528466	22992	G	A	1	2020-07-02	Australia
S_614_G	S	614	SRR12528466	23403	A	G	0,999824	2020-07-02	Australia
N_203_K	N	203	SRR12528466	28881	G	A	0,998758	2020-07-02	Australia
N_204_R	N	204	SRR12528466	28883	G	C	1	2020-07-02	Australia
N_230_F	N	230	SRR12528466	28961	C	T	1	2020-07-02	Australia
ORF1ab_300_F	ORF1ab	300	SRR12528467	1163	A	T	0,999115	2020-07-01	Australia
ORF1ab_314_L	ORF1ab	314	SRR12528467	14408	C	T	0,999411	2020-07-01	Australia
S_477_N	S	477	SRR12528467	22992	G	A	1	2020-07-01	Australia
S_614_G	S	614	SRR12528467	23403	A	G	0,999749	2020-07-01	Australia
N_203_K	N	203	SRR12528467	28881	G	A	1	2020-07-01	Australia
N_204_R	N	204	SRR12528467	28883	G	C	1	2020-07-01	Australia
ORF1ab_300_F	ORF1ab	300	SRR12528468	1163	A	T	0,998975	2020-07-01	Australia
ORF1ab_314_L	ORF1ab	314	SRR12528468	14408	C	T	0,999611	2020-07-01	Australia
S_477_N	S	477	SRR12528468	22992	G	A	1	2020-07-01	Australia
S_614_G	S	614	SRR12528468	23403	A	G	0,999391	2020-07-01	Australia
ORF3a_163_L	ORF3a	163	SRR12528468	25879	G	T	0,0526184	2020-07-01	Australia
N_26_I	N	26	SRR12528468	28350	G	T	0,999507	2020-07-01	Australia
N_203_K	N	203	SRR12528468	28881	G	A	1	2020-07-01	Australia
N_204_R	N	204	SRR12528468	28883	G	C	1	2020-07-01	Australia
ORF1ab_300_F	ORF1ab	300	SRR12528469	1163	A	T	0,999518	2020-07-01	Australia
ORF1ab_2144_NA	ORF1ab	2144	SRR12528469	6696	C	+T	0,0803158	2020-07-01	Australia
ORF1ab_314_L	ORF1ab	314	SRR12528469	14408	C	T	1	2020-07-01	Australia
ORF1ab_833_NA	ORF1ab	833	SRR12528469	15965	G	+T	0,0570803	2020-07-01	Australia
S_477_N	S	477	SRR12528469	22992	G	A	1	2020-07-01	Australia
S_614_G	S	614	SRR12528469	23403	A	G	0,999338	2020-07-01	Australia
S_831_V	S	831	SRR12528469	24054	C	T	1	2020-07-01	Australia
N_203_K	N	203	SRR12528469	28881	G	A	1	2020-07-01	Australia
N_204_R	N	204	SRR12528469	28883	G	C	1	2020-07-01	Australia
N_260_NA	N	260	SRR12528469	29051	C	+A	0,0619835	2020-07-01	Australia
ORF1ab_300_F	ORF1ab	300	SRR12528470	1163	A	T	0,998868	2020-07-01	Australia
ORF1ab_314_L	ORF1ab	314	SRR12528470	14408	C	T	0,999284	2020-07-01	Australia
S_477_N	S	477	SRR12528470	22992	G	A	1	2020-07-01	Australia
S_614_G	S	614	SRR12528470	23403	A	G	0,99954	2020-07-01	Australia
N_203_K	N	203	SRR12528470	28881	G	A	0,998411	2020-07-01	Australia
N_204_R	N	204	SRR12528470	28883	G	C	1	2020-07-01	Australia
ORF1ab_300_F	ORF1ab	300	SRR12528471	1163	A	T	1	2020-07-02	Australia
ORF1ab_314_L	ORF1ab	314	SRR12528471	14408	C	T	0,999282	2020-07-02	Australia
S_477_N	S	477	SRR12528471	22992	G	A	1	2020-07-02	Australia
S_614_G	S	614	SRR12528471	23403	A	G	0,999666	2020-07-02	Australia
N_203_K	N	203	SRR12528471	28881	G	A	1	2020-07-02	Australia
N_204_R	N	204	SRR12528471	28883	G	C	0,998979	2020-07-02	Australia
ORF1ab_300_F	ORF1ab	300	SRR12528472	1163	A	T	1	2020-07-03	Australia
ORF1ab_314_L	ORF1ab	314	SRR12528472	14408	C	T	0,999386	2020-07-03	Australia
S_477_N	S	477	SRR12528472	22992	G	A	1	2020-07-03	Australia
S_614_G	S	614	SRR12528472	23403	A	G	0,999801	2020-07-03	Australia
N_203_K	N	203	SRR12528472	28881	G	A	1	2020-07-03	Australia
N_204_R	N	204	SRR12528472	28883	G	C	1	2020-07-03	Australia
ORF1ab_300_F	ORF1ab	300	SRR12528473	1163	A	T	1	2020-07-01	Australia
ORF1ab_3733_V	ORF1ab	3733	SRR12528473	11462	A	G	0,105365	2020-07-01	Australia
ORF1ab_314_L	ORF1ab	314	SRR12528473	14408	C	T	0,999737	2020-07-01	Australia
S_477_N	S	477	SRR12528473	22992	G	A	0,997613	2020-07-01	Australia
S_614_G	S	614	SRR12528473	23403	A	G	0,99932	2020-07-01	Australia
N_203_K	N	203	SRR12528473	28881	G	A	1	2020-07-01	Australia
N_204_R	N	204	SRR12528473	28883	G	C	0,998909	2020-07-01	Australia
ORF1ab_300_F	ORF1ab	300	SRR12528474	1163	A	T	1	2020-07-02	Australia
ORF1ab_314_L	ORF1ab	314	SRR12528474	14408	C	T	0,999708	2020-07-02	Australia
ORF1ab_2548_I	ORF1ab	2548	SRR12528474	21110	C	T	0,0641455	2020-07-02	Australia
S_477_N	S	477	SRR12528474	22992	G	A	1	2020-07-02	Australia
S_614_G	S	614	SRR12528474	23403	A	G	0,999649	2020-07-02	Australia
S_778_I	S	778	SRR12528474	23895	C	T	0,999308	2020-07-02	Australia
N_203_K	N	203	SRR12528474	28881	G	A	0,999356	2020-07-02	Australia
N_204_R	N	204	SRR12528474	28883	G	C	1	2020-07-02	Australia
ORF1ab_300_F	ORF1ab	300	SRR12528475	1163	A	T	0,99959	2020-07-02	Australia
ORF1ab_314_L	ORF1ab	314	SRR12528475	14408	C	T	1	2020-07-02	Australia
S_477_N	S	477	SRR12528475	22992	G	A	1	2020-07-02	Australia
S_614_G	S	614	SRR12528475	23403	A	G	1	2020-07-02	Australia
S_778_I	S	778	SRR12528475	23895	C	T	1	2020-07-02	Australia
N_203_K	N	203	SRR12528475	28881	G	A	1	2020-07-02	Australia
N_204_R	N	204	SRR12528475	28883	G	C	1	2020-07-02	Australia
ORF1ab_300_F	ORF1ab	300	SRR12528476	1163	A	T	1	2020-06-30	Australia
ORF1ab_983_G	ORF1ab	983	SRR12528476	3213	A	G	0,294294	2020-06-30	Australia
ORF1ab_4037_F	ORF1ab	4037	SRR12528476	12374	C	T	0,504317	2020-06-30	Australia
ORF1ab_314_L	ORF1ab	314	SRR12528476	14408	C	T	1	2020-06-30	Australia
ORF1ab_1917_L	ORF1ab	1917	SRR12528476	19217	C	T	0,998116	2020-06-30	Australia
S_477_N	S	477	SRR12528476	22992	G	A	0,996047	2020-06-30	Australia
S_614_G	S	614	SRR12528476	23403	A	G	0,999755	2020-06-30	Australia
N_203_K	N	203	SRR12528476	28881	G	A	0,999038	2020-06-30	Australia
N_204_R	N	204	SRR12528476	28883	G	C	1	2020-06-30	Australia
ORF1ab_300_F	ORF1ab	300	SRR12528477	1163	A	T	0,999506	2020-07-01	Australia
ORF1ab_927_L	ORF1ab	927	SRR12528477	3045	C	T	0,547159	2020-07-01	Australia
ORF1ab_314_L	ORF1ab	314	SRR12528477	14408	C	T	0,999586	2020-07-01	Australia
S_5_F	S	5	SRR12528477	21575	C	T	0,934	2020-07-01	Australia
S_477_N	S	477	SRR12528477	22992	G	A	0,998311	2020-07-01	Australia
S_614_G	S	614	SRR12528477	23403	A	G	0,998532	2020-07-01	Australia
N_203_K	N	203	SRR12528477	28881	G	A	0,99778	2020-07-01	Australia
N_204_R	N	204	SRR12528477	28883	G	C	1	2020-07-01	Australia
ORF1ab_300_F	ORF1ab	300	SRR12528487	1163	A	T	0,998818	2020-06-26	Australia
ORF1ab_1888_I	ORF1ab	1888	SRR12528487	5927	G	A	0,279121	2020-06-26	Australia
ORF1ab_2511_N	ORF1ab	2511	SRR12528487	7798	G	T	0,999323	2020-06-26	Australia
ORF1ab_314_L	ORF1ab	314	SRR12528487	14408	C	T	0,999781	2020-06-26	Australia
S_614_G	S	614	SRR12528487	23403	A	G	1	2020-06-26	Australia
N_203_K	N	203	SRR12528487	28881	G	A	1	2020-06-26	Australia
N_204_R	N	204	SRR12528487	28883	G	C	0,999343	2020-06-26	Australia
ORF1ab_300_F	ORF1ab	300	SRR12528496	1163	A	T	0,998524	2020-07-12	Australia
ORF1ab_1923_V	ORF1ab	1923	SRR12528496	6033	C	T	0,9996	2020-07-12	Australia
ORF1ab_2144_NA	ORF1ab	2144	SRR12528496	6696	C	+T	0,061681	2020-07-12	Australia
ORF1ab_314_L	ORF1ab	314	SRR12528496	14408	C	T	0,998918	2020-07-12	Australia
ORF1ab_833_NA	ORF1ab	833	SRR12528496	15965	G	+T	0,0586147	2020-07-12	Australia
S_477_N	S	477	SRR12528496	22992	G	A	0,998181	2020-07-12	Australia
S_614_G	S	614	SRR12528496	23403	A	G	0,99734	2020-07-12	Australia
S_632_N	S	632	SRR12528496	23457	C	A	0,96146	2020-07-12	Australia
N_203_K	N	203	SRR12528496	28881	G	A	0,998294	2020-07-12	Australia
N_204_R	N	204	SRR12528496	28883	G	C	1	2020-07-12	Australia
ORF1ab_249_H	ORF1ab	249	SRR12528498	1010	T	C	0,0965336	2020-06-27	Australia
ORF1ab_300_F	ORF1ab	300	SRR12528498	1163	A	T	0,999408	2020-06-27	Australia
ORF1ab_347_NA	ORF1ab	347	SRR12528498	1305	A	-G	0,0682635	2020-06-27	Australia
ORF1ab_479_NA	ORF1ab	479	SRR12528498	1701	C	+T	0,0624766	2020-06-27	Australia
ORF1ab_1552_NA	ORF1ab	1552	SRR12528498	4921	C	-T	0,0683806	2020-06-27	Australia
ORF1ab_1686_M	ORF1ab	1686	SRR12528498	5323	A	G	0,760125	2020-06-27	Australia
ORF1ab_1927_NA	ORF1ab	1927	SRR12528498	6045	A	-T	0,0732218	2020-06-27	Australia
ORF1ab_1982_R	ORF1ab	1982	SRR12528498	6209	G	A	0,0638991	2020-06-27	Australia
ORF1ab_2238_NA	ORF1ab	2238	SRR12528498	6977	G	+T	0,0818414	2020-06-27	Australia
ORF1ab_2477_NA	ORF1ab	2477	SRR12528498	7696	T	-A	0,0688454	2020-06-27	Australia
ORF1ab_3452_NA	ORF1ab	3452	SRR12528498	10619	C	+A	0,2251	2020-06-27	Australia
ORF1ab_3460_N	ORF1ab	3460	SRR12528498	10643	G	A	0,25136	2020-06-27	Australia
ORF1ab_3788_NA	ORF1ab	3788	SRR12528498	11628	A	-T	0,111371	2020-06-27	Australia
ORF1ab_3951_F	ORF1ab	3951	SRR12528498	12116	C	T	0,122636	2020-06-27	Australia
ORF1ab_4075_S	ORF1ab	4075	SRR12528498	12488	C	T	0,0551867	2020-06-27	Australia
ORF1ab_4341_NA	ORF1ab	4341	SRR12528498	13288	A	-T	0,0809277	2020-06-27	Australia
ORF1ab_314_L	ORF1ab	314	SRR12528498	14408	C	T	0,998931	2020-06-27	Australia
ORF1ab_333_NA	ORF1ab	333	SRR12528498	14464	G	+T	0,0684764	2020-06-27	Australia
ORF1ab_622_G	ORF1ab	622	SRR12528498	15331	A	G	0,0600375	2020-06-27	Australia
ORF1ab_724_NA	ORF1ab	724	SRR12528498	15637	A	-G	0,0649215	2020-06-27	Australia
ORF1ab_833_NA	ORF1ab	833	SRR12528498	15965	G	+T	0,0964935	2020-06-27	Australia
ORF1ab_881_R	ORF1ab	881	SRR12528498	16109	A	G	0,0615448	2020-06-27	Australia
ORF1ab_1184_NA	ORF1ab	1184	SRR12528498	17019	G	-T	0,0695722	2020-06-27	Australia
S_32_NA	S	32	SRR12528498	21657	T	-CA	0,079058	2020-06-27	Australia
S_614_G	S	614	SRR12528498	23403	A	G	1	2020-06-27	Australia
S_850_NA	S	850	SRR12528498	24110	A	-T	0,0584226	2020-06-27	Australia
S_1020_P	S	1020	SRR12528498	24620	G	C	0,0811681	2020-06-27	Australia
ORF7a_21_R	ORF7a	21	SRR12528498	27455	A	G	0,104801	2020-06-27	Australia
N_44_NA	N	44	SRR12528498	28404	G	+T	0,0879748	2020-06-27	Australia
N_203_K	N	203	SRR12528498	28881	G	A	1	2020-06-27	Australia
N_204_R	N	204	SRR12528498	28883	G	C	1	2020-06-27	Australia
N_230_F	N	230	SRR12528498	28961	C	T	1	2020-06-27	Australia
ORF10_8_NA	ORF10	8	SRR12528498	29580	C	-T	0,130459	2020-06-27	Australia
ORF1ab_300_F	ORF1ab	300	SRR12528499	1163	A	T	1	2020-07-10	Australia
ORF1ab_314_L	ORF1ab	314	SRR12528499	14408	C	T	1	2020-07-10	Australia
S_477_N	S	477	SRR12528499	22992	G	A	1	2020-07-10	Australia
S_614_G	S	614	SRR12528499	23403	A	G	0,998938	2020-07-10	Australia
N_203_K	N	203	SRR12528499	28881	G	A	1	2020-07-10	Australia
N_204_R	N	204	SRR12528499	28883	G	C	0,997305	2020-07-10	Australia
ORF1ab_300_F	ORF1ab	300	SRR12528500	1163	A	T	1	2020-07-10	Australia
ORF1ab_314_L	ORF1ab	314	SRR12528500	14408	C	T	1	2020-07-10	Australia
S_427_N	S	427	SRR12528500	22841	G	A	0,0574887	2020-07-10	Australia
S_477_N	S	477	SRR12528500	22992	G	A	1	2020-07-10	Australia
S_614_G	S	614	SRR12528500	23403	A	G	0,998802	2020-07-10	Australia
N_203_K	N	203	SRR12528500	28881	G	A	0,998273	2020-07-10	Australia
N_204_R	N	204	SRR12528500	28883	G	C	1	2020-07-10	Australia
ORF1ab_300_F	ORF1ab	300	SRR12528502	1163	A	T	0,999541	2020-07-07	Australia
ORF1ab_847_G	ORF1ab	847	SRR12528502	2805	A	G	0,300061	2020-07-07	Australia
ORF1ab_314_L	ORF1ab	314	SRR12528502	14408	C	T	0,999763	2020-07-07	Australia
S_477_N	S	477	SRR12528502	22992	G	A	1	2020-07-07	Australia
S_614_G	S	614	SRR12528502	23403	A	G	0,999712	2020-07-07	Australia
N_203_K	N	203	SRR12528502	28881	G	A	1	2020-07-07	Australia
N_204_R	N	204	SRR12528502	28883	G	C	0,9989	2020-07-07	Australia
ORF1ab_300_F	ORF1ab	300	SRR12528503	1163	A	T	0,999595	2020-07-07	Australia
ORF1ab_314_L	ORF1ab	314	SRR12528503	14408	C	T	1	2020-07-07	Australia
S_477_N	S	477	SRR12528503	22992	G	A	0,997175	2020-07-07	Australia
S_614_G	S	614	SRR12528503	23403	A	G	0,998133	2020-07-07	Australia
N_203_K	N	203	SRR12528503	28881	G	A	1	2020-07-07	Australia
N_204_R	N	204	SRR12528503	28883	G	C	1	2020-07-07	Australia
ORF1ab_300_F	ORF1ab	300	SRR12528504	1163	A	T	1	2020-07-04	Australia
ORF1ab_314_L	ORF1ab	314	SRR12528504	14408	C	T	0,999682	2020-07-04	Australia
S_477_N	S	477	SRR12528504	22992	G	A	1	2020-07-04	Australia
S_614_G	S	614	SRR12528504	23403	A	G	0,999379	2020-07-04	Australia
N_203_K	N	203	SRR12528504	28881	G	A	1	2020-07-04	Australia
N_204_R	N	204	SRR12528504	28883	G	C	1	2020-07-04	Australia
ORF1ab_300_F	ORF1ab	300	SRR12528505	1163	A	T	0,999485	2020-07-05	Australia
ORF1ab_314_L	ORF1ab	314	SRR12528505	14408	C	T	1	2020-07-05	Australia
S_477_N	S	477	SRR12528505	22992	G	A	1	2020-07-05	Australia
S_614_G	S	614	SRR12528505	23403	A	G	0,999708	2020-07-05	Australia
N_203_K	N	203	SRR12528505	28881	G	A	1	2020-07-05	Australia
N_204_R	N	204	SRR12528505	28883	G	C	1	2020-07-05	Australia
ORF1ab_300_F	ORF1ab	300	SRR12528506	1163	A	T	0,999518	2020-07-02	Australia
ORF1ab_4394_V	ORF1ab	4394	SRR12528506	13446	C	T	0,152381	2020-07-02	Australia
ORF1ab_314_L	ORF1ab	314	SRR12528506	14408	C	T	1	2020-07-02	Australia
S_614_G	S	614	SRR12528506	23403	A	G	0,999331	2020-07-02	Australia
S_778_I	S	778	SRR12528506	23895	C	T	0,998595	2020-07-02	Australia
N_203_K	N	203	SRR12528506	28881	G	A	1	2020-07-02	Australia
N_204_R	N	204	SRR12528506	28883	G	C	1	2020-07-02	Australia
ORF1ab_300_F	ORF1ab	300	SRR12528507	1163	A	T	0,999422	2020-07-02	Australia
ORF1ab_314_L	ORF1ab	314	SRR12528507	14408	C	T	0,999707	2020-07-02	Australia
S_477_N	S	477	SRR12528507	22992	G	A	1	2020-07-02	Australia
S_614_G	S	614	SRR12528507	23403	A	G	0,999414	2020-07-02	Australia
N_203_K	N	203	SRR12528507	28881	G	A	1	2020-07-02	Australia
N_204_R	N	204	SRR12528507	28883	G	C	0,999325	2020-07-02	Australia
ORF1ab_300_F	ORF1ab	300	SRR12528508	1163	A	T	1	2020-07-05	Australia
ORF1ab_314_L	ORF1ab	314	SRR12528508	14408	C	T	0,999536	2020-07-05	Australia
S_477_N	S	477	SRR12528508	22992	G	A	1	2020-07-05	Australia
S_614_G	S	614	SRR12528508	23403	A	G	1	2020-07-05	Australia
N_203_K	N	203	SRR12528508	28881	G	A	1	2020-07-05	Australia
N_204_R	N	204	SRR12528508	28883	G	C	1	2020-07-05	Australia
ORF1ab_300_F	ORF1ab	300	SRR12528509	1163	A	T	1	2020-07-05	Australia
ORF1ab_2511_N	ORF1ab	2511	SRR12528509	7798	G	T	0,999468	2020-07-05	Australia
ORF1ab_314_L	ORF1ab	314	SRR12528509	14408	C	T	1	2020-07-05	Australia
S_614_G	S	614	SRR12528509	23403	A	G	1	2020-07-05	Australia
ORF6_13_V	ORF6	13	SRR12528509	27239	A	T	1	2020-07-05	Australia
N_203_K	N	203	SRR12528509	28881	G	A	1	2020-07-05	Australia
N_204_R	N	204	SRR12528509	28883	G	C	1	2020-07-05	Australia
ORF1ab_300_F	ORF1ab	300	SRR12528510	1163	A	T	1	2020-06-12	Australia
ORF1ab_4337_L	ORF1ab	4337	SRR12528510	13275	C	T	0,817805	2020-06-12	Australia
ORF1ab_314_L	ORF1ab	314	SRR12528510	14408	C	T	0,999333	2020-06-12	Australia
ORF1ab_927_V	ORF1ab	927	SRR12528510	16247	C	T	0,999561	2020-06-12	Australia
S_477_N	S	477	SRR12528510	22992	G	A	1	2020-06-12	Australia
S_614_G	S	614	SRR12528510	23403	A	G	0,999677	2020-06-12	Australia
N_203_K	N	203	SRR12528510	28881	G	A	0,998639	2020-06-12	Australia
N_204_R	N	204	SRR12528510	28883	G	C	0,997308	2020-06-12	Australia
ORF1ab_300_F	ORF1ab	300	SRR12528511	1163	A	T	0,999663	2020-06-25	Australia
ORF1ab_2144_NA	ORF1ab	2144	SRR12528511	6696	C	+T	0,050765	2020-06-25	Australia
ORF1ab_314_L	ORF1ab	314	SRR12528511	14408	C	T	1	2020-06-25	Australia
S_477_N	S	477	SRR12528511	22992	G	A	1	2020-06-25	Australia
S_614_G	S	614	SRR12528511	23403	A	G	1	2020-06-25	Australia
N_203_K	N	203	SRR12528511	28881	G	A	0,997856	2020-06-25	Australia
N_204_R	N	204	SRR12528511	28883	G	C	1	2020-06-25	Australia
N_230_F	N	230	SRR12528511	28961	C	T	1	2020-06-25	Australia
ORF1ab_300_F	ORF1ab	300	SRR12528512	1163	A	T	0,999524	2020-06-25	Australia
ORF1ab_2511_N	ORF1ab	2511	SRR12528512	7798	G	T	1	2020-06-25	Australia
ORF1ab_314_L	ORF1ab	314	SRR12528512	14408	C	T	0,999572	2020-06-25	Australia
S_614_G	S	614	SRR12528512	23403	A	G	0,999306	2020-06-25	Australia
N_203_K	N	203	SRR12528512	28881	G	A	0,999179	2020-06-25	Australia
N_204_R	N	204	SRR12528512	28883	G	C	0,999192	2020-06-25	Australia
ORF1ab_300_F	ORF1ab	300	SRR12528513	1163	A	T	0,999433	2020-06-23	Australia
ORF1ab_314_L	ORF1ab	314	SRR12528513	14408	C	T	0,998768	2020-06-23	Australia
ORF1ab_1917_L	ORF1ab	1917	SRR12528513	19217	C	T	0,999557	2020-06-23	Australia
S_2_L	S	2	SRR12528513	21568	T	A	0,123932	2020-06-23	Australia
S_477_N	S	477	SRR12528513	22992	G	A	1	2020-06-23	Australia
S_614_G	S	614	SRR12528513	23403	A	G	1	2020-06-23	Australia
N_203_K	N	203	SRR12528513	28881	G	A	1	2020-06-23	Australia
N_204_R	N	204	SRR12528513	28883	G	C	0,998299	2020-06-23	Australia
ORF1ab_300_F	ORF1ab	300	SRR12528514	1163	A	T	1	2020-06-23	Australia
ORF1ab_314_L	ORF1ab	314	SRR12528514	14408	C	T	0,999711	2020-06-23	Australia
S_477_N	S	477	SRR12528514	22992	G	A	0,998361	2020-06-23	Australia
S_614_G	S	614	SRR12528514	23403	A	G	1	2020-06-23	Australia
N_203_K	N	203	SRR12528514	28881	G	A	1	2020-06-23	Australia
N_204_R	N	204	SRR12528514	28883	G	C	1	2020-06-23	Australia
N_230_F	N	230	SRR12528514	28961	C	T	0,997046	2020-06-23	Australia
ORF1ab_300_F	ORF1ab	300	SRR12528515	1163	A	T	0,999624	2020-06-25	Australia
ORF1ab_2511_N	ORF1ab	2511	SRR12528515	7798	G	T	0,999807	2020-06-25	Australia
ORF1ab_314_L	ORF1ab	314	SRR12528515	14408	C	T	0,999802	2020-06-25	Australia
S_614_G	S	614	SRR12528515	23403	A	G	0,999373	2020-06-25	Australia
N_203_K	N	203	SRR12528515	28881	G	A	1	2020-06-25	Australia
N_204_R	N	204	SRR12528515	28883	G	C	1	2020-06-25	Australia
ORF1ab_300_F	ORF1ab	300	SRR12528516	1163	A	T	0,999595	2020-06-25	Australia
ORF1ab_314_L	ORF1ab	314	SRR12528516	14408	C	T	1	2020-06-25	Australia
ORF1ab_1917_L	ORF1ab	1917	SRR12528516	19217	C	T	0,999	2020-06-25	Australia
S_477_N	S	477	SRR12528516	22992	G	A	1	2020-06-25	Australia
S_614_G	S	614	SRR12528516	23403	A	G	0,999771	2020-06-25	Australia
N_203_K	N	203	SRR12528516	28881	G	A	1	2020-06-25	Australia
N_204_R	N	204	SRR12528516	28883	G	C	0,999282	2020-06-25	Australia
ORF1ab_300_F	ORF1ab	300	SRR12528517	1163	A	T	0,999728	2020-06-25	Australia
ORF1ab_2511_N	ORF1ab	2511	SRR12528517	7798	G	T	0,999439	2020-06-25	Australia
ORF1ab_2605_S	ORF1ab	2605	SRR12528517	8078	C	T	0,14275	2020-06-25	Australia
ORF1ab_314_L	ORF1ab	314	SRR12528517	14408	C	T	1	2020-06-25	Australia
S_143_NA	S	143	SRR12528517	21989	G	+T	0,0884184	2020-06-25	Australia
S_614_G	S	614	SRR12528517	23403	A	G	0,999844	2020-06-25	Australia
S_1161_L	S	1161	SRR12528517	25044	C	T	0,0569492	2020-06-25	Australia
N_203_K	N	203	SRR12528517	28881	G	A	1	2020-06-25	Australia
N_204_R	N	204	SRR12528517	28883	G	C	1	2020-06-25	Australia
ORF1ab_300_F	ORF1ab	300	SRR12528519	1163	A	T	0,999101	2020-06-27	Australia
ORF1ab_314_L	ORF1ab	314	SRR12528519	14408	C	T	0,999604	2020-06-27	Australia
S_477_N	S	477	SRR12528519	22992	G	A	0,998679	2020-06-27	Australia
S_614_G	S	614	SRR12528519	23403	A	G	0,999478	2020-06-27	Australia
N_203_K	N	203	SRR12528519	28881	G	A	0,999293	2020-06-27	Australia
N_204_R	N	204	SRR12528519	28883	G	C	1	2020-06-27	Australia
ORF1ab_300_F	ORF1ab	300	SRR12528520	1163	A	T	0,999149	2020-07-11	Australia
ORF1ab_314_L	ORF1ab	314	SRR12528520	14408	C	T	0,999173	2020-07-11	Australia
S_477_N	S	477	SRR12528520	22992	G	A	0,997284	2020-07-11	Australia
S_614_G	S	614	SRR12528520	23403	A	G	1	2020-07-11	Australia
N_203_K	N	203	SRR12528520	28881	G	A	1	2020-07-11	Australia
N_204_R	N	204	SRR12528520	28883	G	C	1	2020-07-11	Australia
N_247_I	N	247	SRR12528520	29013	C	T	0,144987	2020-07-11	Australia
ORF1ab_300_F	ORF1ab	300	SRR12528521	1163	A	T	0,998313	2020-07-11	Australia
ORF1ab_2144_NA	ORF1ab	2144	SRR12528521	6696	C	+T	0,0607352	2020-07-11	Australia
ORF1ab_258_N	ORF1ab	258	SRR12528521	14241	G	T	0,99845	2020-07-11	Australia
ORF1ab_314_L	ORF1ab	314	SRR12528521	14408	C	T	0,998613	2020-07-11	Australia
ORF1ab_833_NA	ORF1ab	833	SRR12528521	15965	G	+T	0,055164	2020-07-11	Australia
S_477_N	S	477	SRR12528521	22992	G	A	0,999013	2020-07-11	Australia
S_614_G	S	614	SRR12528521	23403	A	G	1	2020-07-11	Australia
N_203_K	N	203	SRR12528521	28881	G	A	1	2020-07-11	Australia
N_204_R	N	204	SRR12528521	28883	G	C	1	2020-07-11	Australia
ORF1ab_300_F	ORF1ab	300	SRR12528523	1163	A	T	0,99861	2020-07-11	Australia
ORF1ab_314_L	ORF1ab	314	SRR12528523	14408	C	T	0,998588	2020-07-11	Australia
ORF1ab_833_NA	ORF1ab	833	SRR12528523	15965	G	+T	0,0508337	2020-07-11	Australia
ORF1ab_2632_S	ORF1ab	2632	SRR12528523	21362	A	G	0,0727392	2020-07-11	Australia
S_477_N	S	477	SRR12528523	22992	G	A	0,999218	2020-07-11	Australia
S_614_G	S	614	SRR12528523	23403	A	G	0,998168	2020-07-11	Australia
N_203_K	N	203	SRR12528523	28881	G	A	1	2020-07-11	Australia
N_204_R	N	204	SRR12528523	28883	G	C	0,998639	2020-07-11	Australia
ORF1ab_300_F	ORF1ab	300	SRR12528528	1163	A	T	0,998355	2020-07-11	Australia
ORF1ab_2144_NA	ORF1ab	2144	SRR12528528	6696	C	+T	0,0560649	2020-07-11	Australia
ORF1ab_314_L	ORF1ab	314	SRR12528528	14408	C	T	0,998763	2020-07-11	Australia
ORF1ab_833_NA	ORF1ab	833	SRR12528528	15965	G	+T	0,0616676	2020-07-11	Australia
S_477_N	S	477	SRR12528528	22992	G	A	0,998655	2020-07-11	Australia
S_614_G	S	614	SRR12528528	23403	A	G	1	2020-07-11	Australia
N_203_K	N	203	SRR12528528	28881	G	A	1	2020-07-11	Australia
N_204_R	N	204	SRR12528528	28883	G	C	0,998941	2020-07-11	Australia
ORF1ab_300_F	ORF1ab	300	SRR12528529	1163	A	T	0,997837	2020-07-11	Australia
ORF1ab_1382_T	ORF1ab	1382	SRR12528529	4409	G	A	0,890252	2020-07-11	Australia
ORF1ab_314_L	ORF1ab	314	SRR12528529	14408	C	T	0,998801	2020-07-11	Australia
S_477_N	S	477	SRR12528529	22992	G	A	1	2020-07-11	Australia
S_614_G	S	614	SRR12528529	23403	A	G	0,995349	2020-07-11	Australia
N_203_K	N	203	SRR12528529	28881	G	A	0,997067	2020-07-11	Australia
N_204_R	N	204	SRR12528529	28883	G	C	1	2020-07-11	Australia
ORF1ab_300_F	ORF1ab	300	SRR12528530	1163	A	T	1	2020-06-27	Australia
ORF1ab_314_L	ORF1ab	314	SRR12528530	14408	C	T	0,999747	2020-06-27	Australia
S_477_N	S	477	SRR12528530	22992	G	A	1	2020-06-27	Australia
S_614_G	S	614	SRR12528530	23403	A	G	0,999426	2020-06-27	Australia
N_203_K	N	203	SRR12528530	28881	G	A	1	2020-06-27	Australia
N_204_R	N	204	SRR12528530	28883	G	C	1	2020-06-27	Australia
ORF1ab_300_F	ORF1ab	300	SRR12528533	1163	A	T	0,998854	2020-07-11	Australia
ORF1ab_2144_NA	ORF1ab	2144	SRR12528533	6696	C	+T	0,0552915	2020-07-11	Australia
ORF1ab_314_L	ORF1ab	314	SRR12528533	14408	C	T	0,999199	2020-07-11	Australia
S_477_N	S	477	SRR12528533	22992	G	A	0,998991	2020-07-11	Australia
S_614_G	S	614	SRR12528533	23403	A	G	0,99701	2020-07-11	Australia
N_203_K	N	203	SRR12528533	28881	G	A	1	2020-07-11	Australia
N_204_R	N	204	SRR12528533	28883	G	C	1	2020-07-11	Australia
ORF1ab_300_F	ORF1ab	300	SRR12528535	1163	A	T	0,998252	2020-07-11	Australia
ORF1ab_314_L	ORF1ab	314	SRR12528535	14408	C	T	0,998703	2020-07-11	Australia
S_477_N	S	477	SRR12528535	22992	G	A	0,999457	2020-07-11	Australia
S_614_G	S	614	SRR12528535	23403	A	G	0,998917	2020-07-11	Australia
N_203_K	N	203	SRR12528535	28881	G	A	0,997238	2020-07-11	Australia
N_204_R	N	204	SRR12528535	28883	G	C	1	2020-07-11	Australia
ORF1ab_300_F	ORF1ab	300	SRR12528536	1163	A	T	0,998495	2020-07-12	Australia
ORF1ab_998_H	ORF1ab	998	SRR12528536	3259	G	T	0,998314	2020-07-12	Australia
ORF1ab_314_L	ORF1ab	314	SRR12528536	14408	C	T	0,999683	2020-07-12	Australia
ORF1ab_1701_F	ORF1ab	1701	SRR12528536	18568	C	T	0,997959	2020-07-12	Australia
S_477_N	S	477	SRR12528536	22992	G	A	0,999066	2020-07-12	Australia
S_614_G	S	614	SRR12528536	23403	A	G	0,9988	2020-07-12	Australia
N_203_K	N	203	SRR12528536	28881	G	A	0,997784	2020-07-12	Australia
N_204_R	N	204	SRR12528536	28883	G	C	0,99911	2020-07-12	Australia
N_260_L	N	260	SRR12528536	29052	A	T	0,14444	2020-07-12	Australia
ORF1ab_300_F	ORF1ab	300	SRR12528538	1163	A	T	0,998857	2020-07-10	Australia
ORF1ab_599_V	ORF1ab	599	SRR12528538	2061	C	T	0,522195	2020-07-10	Australia
ORF1ab_314_L	ORF1ab	314	SRR12528538	14408	C	T	0,998843	2020-07-10	Australia
S_477_N	S	477	SRR12528538	22992	G	A	1	2020-07-10	Australia
S_614_G	S	614	SRR12528538	23403	A	G	1	2020-07-10	Australia
N_203_K	N	203	SRR12528538	28881	G	A	0,997849	2020-07-10	Australia
N_204_R	N	204	SRR12528538	28883	G	C	1	2020-07-10	Australia
ORF1ab_300_F	ORF1ab	300	SRR12528540	1163	A	T	0,999145	2020-07-11	Australia
ORF1ab_314_L	ORF1ab	314	SRR12528540	14408	C	T	0,998774	2020-07-11	Australia
S_477_N	S	477	SRR12528540	22992	G	A	0,998768	2020-07-11	Australia
S_614_G	S	614	SRR12528540	23403	A	G	0,99639	2020-07-11	Australia
N_203_K	N	203	SRR12528540	28881	G	A	1	2020-07-11	Australia
N_204_R	N	204	SRR12528540	28883	G	C	1	2020-07-11	Australia
ORF1ab_300_F	ORF1ab	300	SRR12528541	1163	A	T	1	2020-06-26	Australia
ORF1ab_2511_N	ORF1ab	2511	SRR12528541	7798	G	T	1	2020-06-26	Australia
ORF1ab_314_L	ORF1ab	314	SRR12528541	14408	C	T	1	2020-06-26	Australia
S_614_G	S	614	SRR12528541	23403	A	G	0,999563	2020-06-26	Australia
N_203_K	N	203	SRR12528541	28881	G	A	0,999258	2020-06-26	Australia
N_204_R	N	204	SRR12528541	28883	G	C	1	2020-06-26	Australia
ORF1ab_300_F	ORF1ab	300	SRR12528542	1163	A	T	0,998519	2020-07-11	Australia
ORF1ab_2144_NA	ORF1ab	2144	SRR12528542	6696	C	+T	0,0624458	2020-07-11	Australia
ORF1ab_314_L	ORF1ab	314	SRR12528542	14408	C	T	0,998347	2020-07-11	Australia
ORF1ab_1050_I	ORF1ab	1050	SRR12528542	16616	C	T	0,997955	2020-07-11	Australia
S_477_N	S	477	SRR12528542	22992	G	A	1	2020-07-11	Australia
S_614_G	S	614	SRR12528542	23403	A	G	0,997525	2020-07-11	Australia
N_203_K	N	203	SRR12528542	28881	G	A	1	2020-07-11	Australia
N_204_R	N	204	SRR12528542	28883	G	C	1	2020-07-11	Australia
N_368_L	N	368	SRR12528542	29376	C	T	0,994186	2020-07-11	Australia
ORF1ab_300_F	ORF1ab	300	SRR12528545	1163	A	T	1	2020-06-29	Australia
ORF1ab_314_L	ORF1ab	314	SRR12528545	14408	C	T	1	2020-06-29	Australia
S_477_N	S	477	SRR12528545	22992	G	A	1	2020-06-29	Australia
S_614_G	S	614	SRR12528545	23403	A	G	1	2020-06-29	Australia
N_203_K	N	203	SRR12528545	28881	G	A	1	2020-06-29	Australia
N_204_R	N	204	SRR12528545	28883	G	C	1	2020-06-29	Australia
N_230_F	N	230	SRR12528545	28961	C	T	0,994819	2020-06-29	Australia
N_260_NA	N	260	SRR12528545	29051	C	+A	0,0519481	2020-06-29	Australia
ORF1ab_300_F	ORF1ab	300	SRR12528550	1163	A	T	0,999234	2020-07-10	Australia
ORF1ab_2144_NA	ORF1ab	2144	SRR12528550	6696	C	+T	0,0546875	2020-07-10	Australia
ORF1ab_258_N	ORF1ab	258	SRR12528550	14241	G	T	0,997035	2020-07-10	Australia
ORF1ab_314_L	ORF1ab	314	SRR12528550	14408	C	T	0,998882	2020-07-10	Australia
S_477_N	S	477	SRR12528550	22992	G	A	0,999431	2020-07-10	Australia
S_614_G	S	614	SRR12528550	23403	A	G	1	2020-07-10	Australia
N_203_K	N	203	SRR12528550	28881	G	A	0,998314	2020-07-10	Australia
N_204_R	N	204	SRR12528550	28883	G	C	0,998305	2020-07-10	Australia
ORF1ab_300_F	ORF1ab	300	SRR12528552	1163	A	T	0,998707	2020-07-10	Australia
ORF1ab_314_L	ORF1ab	314	SRR12528552	14408	C	T	0,998483	2020-07-10	Australia
S_477_N	S	477	SRR12528552	22992	G	A	0,997558	2020-07-10	Australia
S_614_G	S	614	SRR12528552	23403	A	G	1	2020-07-10	Australia
N_203_K	N	203	SRR12528552	28881	G	A	1	2020-07-10	Australia
N_204_R	N	204	SRR12528552	28883	G	C	0,987448	2020-07-10	Australia
ORF1ab_300_F	ORF1ab	300	SRR12528556	1163	A	T	0,998311	2020-06-29	Australia
ORF1ab_2661_F	ORF1ab	2661	SRR12528556	8247	C	T	0,999596	2020-06-29	Australia
ORF1ab_314_L	ORF1ab	314	SRR12528556	14408	C	T	0,999818	2020-06-29	Australia
S_477_N	S	477	SRR12528556	22992	G	A	1	2020-06-29	Australia
S_614_G	S	614	SRR12528556	23403	A	G	0,999585	2020-06-29	Australia
N_203_K	N	203	SRR12528556	28881	G	A	0,999505	2020-06-29	Australia
N_204_R	N	204	SRR12528556	28883	G	C	1	2020-06-29	Australia
N_230_F	N	230	SRR12528556	28961	C	T	0,999023	2020-06-29	Australia
ORF1ab_300_F	ORF1ab	300	SRR12528559	1163	A	T	0,999364	2020-07-07	Australia
ORF1ab_2144_NA	ORF1ab	2144	SRR12528559	6696	C	+T	0,0572902	2020-07-07	Australia
ORF1ab_314_L	ORF1ab	314	SRR12528559	14408	C	T	0,99877	2020-07-07	Australia
ORF1ab_833_NA	ORF1ab	833	SRR12528559	15965	G	+T	0,0608673	2020-07-07	Australia
S_614_G	S	614	SRR12528559	23403	A	G	0,999662	2020-07-07	Australia
N_203_K	N	203	SRR12528559	28881	G	A	0,999288	2020-07-07	Australia
N_204_R	N	204	SRR12528559	28883	G	C	1	2020-07-07	Australia
ORF1ab_300_F	ORF1ab	300	SRR12528560	1163	A	T	0,999368	2020-07-10	Australia
ORF1ab_314_L	ORF1ab	314	SRR12528560	14408	C	T	0,9993	2020-07-10	Australia
ORF1ab_833_NA	ORF1ab	833	SRR12528560	15965	G	+T	0,0527378	2020-07-10	Australia
ORF1ab_1917_L	ORF1ab	1917	SRR12528560	19217	C	T	0,998817	2020-07-10	Australia
S_614_G	S	614	SRR12528560	23403	A	G	1	2020-07-10	Australia
N_203_K	N	203	SRR12528560	28881	G	A	0,999264	2020-07-10	Australia
N_204_R	N	204	SRR12528560	28883	G	C	1	2020-07-10	Australia
ORF1ab_300_F	ORF1ab	300	SRR12528561	1163	A	T	0,999685	2020-07-10	Australia
ORF1ab_314_L	ORF1ab	314	SRR12528561	14408	C	T	0,999737	2020-07-10	Australia
ORF1ab_833_NA	ORF1ab	833	SRR12528561	15965	G	+T	0,0519031	2020-07-10	Australia
ORF1ab_1868_T	ORF1ab	1868	SRR12528561	19069	G	A	0,0657584	2020-07-10	Australia
S_614_G	S	614	SRR12528561	23403	A	G	0,997795	2020-07-10	Australia
N_203_K	N	203	SRR12528561	28881	G	A	0,998198	2020-07-10	Australia
N_204_R	N	204	SRR12528561	28883	G	C	1	2020-07-10	Australia
ORF1ab_300_F	ORF1ab	300	SRR12528562	1163	A	T	0,999768	2020-07-08	Australia
ORF1ab_368_NA	ORF1ab	368	SRR12528562	1367	A	-T	0,0501672	2020-07-08	Australia
ORF1ab_450_NA	ORF1ab	450	SRR12528562	1615	T	-C	0,0698819	2020-07-08	Australia
ORF1ab_3007_K	ORF1ab	3007	SRR12528562	9286	C	A	0,0815402	2020-07-08	Australia
ORF1ab_3421_NA	ORF1ab	3421	SRR12528562	10527	C	+T	0,0509449	2020-07-08	Australia
ORF1ab_314_L	ORF1ab	314	SRR12528562	14408	C	T	0,998826	2020-07-08	Australia
ORF1ab_375_F	ORF1ab	375	SRR12528562	14591	C	T	0,0684422	2020-07-08	Australia
ORF1ab_833_NA	ORF1ab	833	SRR12528562	15965	G	+T	0,108346	2020-07-08	Australia
ORF1ab_1634_NA	ORF1ab	1634	SRR12528562	18368	G	+T	0,0510974	2020-07-08	Australia
ORF1ab_1922_NA	ORF1ab	1922	SRR12528562	19231	G	+T	0,0530066	2020-07-08	Australia
ORF1ab_2254_L	ORF1ab	2254	SRR12528562	20229	T	A	0,0661765	2020-07-08	Australia
S_381_NA	S	381	SRR12528562	22704	G	-A	0,0822987	2020-07-08	Australia
S_614_G	S	614	SRR12528562	23403	A	G	0,999811	2020-07-08	Australia
ORF3a_135_NA	ORF3a	135	SRR12528562	25797	C	+A	0,0545455	2020-07-08	Australia
N_158_M	N	158	SRR12528562	28745	G	A	0,0629371	2020-07-08	Australia
N_203_K	N	203	SRR12528562	28881	G	A	1	2020-07-08	Australia
N_204_R	N	204	SRR12528562	28883	G	C	1	2020-07-08	Australia
ORF1ab_300_F	ORF1ab	300	SRR12528563	1163	A	T	0,998926	2020-07-09	Australia
ORF1ab_314_L	ORF1ab	314	SRR12528563	14408	C	T	0,998833	2020-07-09	Australia
ORF1ab_833_NA	ORF1ab	833	SRR12528563	15965	G	+T	0,0513032	2020-07-09	Australia
S_477_N	S	477	SRR12528563	22992	G	A	0,992308	2020-07-09	Australia
S_614_G	S	614	SRR12528563	23403	A	G	0,999597	2020-07-09	Australia
N_202_NA	N	202	SRR12528563	28878	G	-TAGGGGAACTTCTCCTGC	0,790065	2020-07-09	Australia
ORF1ab_300_F	ORF1ab	300	SRR12528564	1163	A	T	1	2020-07-08	Australia
ORF1ab_3106_NA	ORF1ab	3106	SRR12528564	9582	C	-TGTTATTTACTTG	0,114754	2020-07-08	Australia
ORF1ab_314_L	ORF1ab	314	SRR12528564	14408	C	T	0,999251	2020-07-08	Australia
ORF1ab_833_NA	ORF1ab	833	SRR12528564	15965	G	+T	0,0521138	2020-07-08	Australia
S_477_N	S	477	SRR12528564	22992	G	A	1	2020-07-08	Australia
S_614_G	S	614	SRR12528564	23403	A	G	0,999821	2020-07-08	Australia
N_203_K	N	203	SRR12528564	28881	G	A	0,99653	2020-07-08	Australia
N_204_R	N	204	SRR12528564	28883	G	C	0,99931	2020-07-08	Australia
ORF1ab_300_F	ORF1ab	300	SRR12528565	1163	A	T	0,999817	2020-07-10	Australia
ORF1ab_2144_NA	ORF1ab	2144	SRR12528565	6696	C	+T	0,08956	2020-07-10	Australia
ORF1ab_314_L	ORF1ab	314	SRR12528565	14408	C	T	1	2020-07-10	Australia
S_614_G	S	614	SRR12528565	23403	A	G	0,99966	2020-07-10	Australia
N_203_K	N	203	SRR12528565	28881	G	A	1	2020-07-10	Australia
N_204_R	N	204	SRR12528565	28883	G	C	1	2020-07-10	Australia
ORF1ab_300_F	ORF1ab	300	SRR12528566	1163	A	T	0,999242	2020-07-11	Australia
ORF1ab_630_NA	ORF1ab	630	SRR12528566	2155	G	-C	0,0551724	2020-07-11	Australia
ORF1ab_314_L	ORF1ab	314	SRR12528566	14408	C	T	1	2020-07-11	Australia
ORF1ab_833_NA	ORF1ab	833	SRR12528566	15965	G	+T	0,0639606	2020-07-11	Australia
S_614_G	S	614	SRR12528566	23403	A	G	1	2020-07-11	Australia
S_1091_C	S	1091	SRR12528566	24833	C	T	0,0507115	2020-07-11	Australia
N_203_K	N	203	SRR12528566	28881	G	A	1	2020-07-11	Australia
N_204_R	N	204	SRR12528566	28883	G	C	1	2020-07-11	Australia
ORF1ab_300_F	ORF1ab	300	SRR12528567	1163	A	T	1	2020-07-05	Australia
ORF1ab_314_L	ORF1ab	314	SRR12528567	14408	C	T	0,999758	2020-07-05	Australia
S_477_N	S	477	SRR12528567	22992	G	A	1	2020-07-05	Australia
S_614_G	S	614	SRR12528567	23403	A	G	0,99977	2020-07-05	Australia
N_203_K	N	203	SRR12528567	28881	G	A	1	2020-07-05	Australia
N_204_R	N	204	SRR12528567	28883	G	C	1	2020-07-05	Australia
ORF1ab_300_F	ORF1ab	300	SRR12528568	1163	A	T	0,999395	2020-07-05	Australia
ORF1ab_259_C	ORF1ab	259	SRR12528568	14244	G	T	0,999294	2020-07-05	Australia
ORF1ab_314_L	ORF1ab	314	SRR12528568	14408	C	T	1	2020-07-05	Australia
S_477_N	S	477	SRR12528568	22992	G	A	0,998113	2020-07-05	Australia
S_614_G	S	614	SRR12528568	23403	A	G	0,9989	2020-07-05	Australia
N_203_K	N	203	SRR12528568	28881	G	A	1	2020-07-05	Australia
N_204_R	N	204	SRR12528568	28883	G	C	1	2020-07-05	Australia
ORF1ab_300_F	ORF1ab	300	SRR12528569	1163	A	T	0,999271	2020-07-04	Australia
ORF1ab_314_L	ORF1ab	314	SRR12528569	14408	C	T	0,999764	2020-07-04	Australia
S_477_N	S	477	SRR12528569	22992	G	A	1	2020-07-04	Australia
S_614_G	S	614	SRR12528569	23403	A	G	0,999277	2020-07-04	Australia
N_203_K	N	203	SRR12528569	28881	G	A	0,997557	2020-07-04	Australia
N_204_R	N	204	SRR12528569	28883	G	C	0,999209	2020-07-04	Australia
ORF1ab_300_F	ORF1ab	300	SRR12528570	1163	A	T	0,999735	2020-07-05	Australia
ORF1ab_314_L	ORF1ab	314	SRR12528570	14408	C	T	1	2020-07-05	Australia
S_477_N	S	477	SRR12528570	22992	G	A	1	2020-07-05	Australia
S_614_G	S	614	SRR12528570	23403	A	G	0,999339	2020-07-05	Australia
N_203_K	N	203	SRR12528570	28881	G	A	0,999018	2020-07-05	Australia
N_204_R	N	204	SRR12528570	28883	G	C	1	2020-07-05	Australia
ORF1ab_300_F	ORF1ab	300	SRR12528571	1163	A	T	1	2020-07-06	Australia
ORF1ab_314_L	ORF1ab	314	SRR12528571	14408	C	T	0,999693	2020-07-06	Australia
S_477_N	S	477	SRR12528571	22992	G	A	0,999375	2020-07-06	Australia
S_614_G	S	614	SRR12528571	23403	A	G	0,999815	2020-07-06	Australia
N_202_NA	N	202	SRR12528571	28878	G	-TAGGGGAACTTCTCCTGC	0,785551	2020-07-06	Australia
ORF1ab_300_F	ORF1ab	300	SRR12528572	1163	A	T	1	2020-07-06	Australia
ORF1ab_314_L	ORF1ab	314	SRR12528572	14408	C	T	0,999751	2020-07-06	Australia
S_477_N	S	477	SRR12528572	22992	G	A	1	2020-07-06	Australia
S_614_G	S	614	SRR12528572	23403	A	G	0,999085	2020-07-06	Australia
N_203_K	N	203	SRR12528572	28881	G	A	0,999511	2020-07-06	Australia
N_204_R	N	204	SRR12528572	28883	G	C	0,99953	2020-07-06	Australia
N_230_F	N	230	SRR12528572	28961	C	T	0,999498	2020-07-06	Australia
ORF1ab_300_F	ORF1ab	300	SRR12528573	1163	A	T	0,999666	2020-07-05	Australia
ORF1ab_314_L	ORF1ab	314	SRR12528573	14408	C	T	0,999703	2020-07-05	Australia
ORF1ab_1087_Y	ORF1ab	1087	SRR12528573	16726	C	T	0,0980969	2020-07-05	Australia
S_477_N	S	477	SRR12528573	22992	G	A	1	2020-07-05	Australia
S_614_G	S	614	SRR12528573	23403	A	G	0,99919	2020-07-05	Australia
N_203_K	N	203	SRR12528573	28881	G	A	1	2020-07-05	Australia
N_204_R	N	204	SRR12528573	28883	G	C	0,998797	2020-07-05	Australia
ORF1ab_75_G	ORF1ab	75	SRR12528574	489	A	G	1	2020-07-06	Australia
ORF1ab_300_F	ORF1ab	300	SRR12528574	1163	A	T	0,999598	2020-07-06	Australia
ORF1ab_314_L	ORF1ab	314	SRR12528574	14408	C	T	0,999637	2020-07-06	Australia
S_477_N	S	477	SRR12528574	22992	G	A	1	2020-07-06	Australia
S_614_G	S	614	SRR12528574	23403	A	G	0,999474	2020-07-06	Australia
N_202_NA	N	202	SRR12528574	28878	G	-TAGGGGAACTTCTCCTGC	0,788449	2020-07-06	Australia
ORF1ab_300_F	ORF1ab	300	SRR12528575	1163	A	T	1	2020-07-06	Australia
ORF1ab_314_L	ORF1ab	314	SRR12528575	14408	C	T	1	2020-07-06	Australia
S_477_N	S	477	SRR12528575	22992	G	A	1	2020-07-06	Australia
S_614_G	S	614	SRR12528575	23403	A	G	1	2020-07-06	Australia
N_203_K	N	203	SRR12528575	28881	G	A	1	2020-07-06	Australia
N_204_R	N	204	SRR12528575	28883	G	C	1	2020-07-06	Australia
ORF1ab_300_F	ORF1ab	300	SRR12528576	1163	A	T	0,999228	2020-07-05	Australia
ORF1ab_315_I	ORF1ab	315	SRR12528576	1210	G	T	0,0759967	2020-07-05	Australia
ORF1ab_314_L	ORF1ab	314	SRR12528576	14408	C	T	0,999832	2020-07-05	Australia
S_477_N	S	477	SRR12528576	22992	G	A	1	2020-07-05	Australia
S_614_G	S	614	SRR12528576	23403	A	G	0,999754	2020-07-05	Australia
ORF3a_103_S	ORF3a	103	SRR12528576	25699	G	T	0,368834	2020-07-05	Australia
ORF3a_257_S	ORF3a	257	SRR12528576	26162	A	G	0,999822	2020-07-05	Australia
N_203_K	N	203	SRR12528576	28881	G	A	1	2020-07-05	Australia
N_204_R	N	204	SRR12528576	28883	G	C	1	2020-07-05	Australia
ORF1ab_300_F	ORF1ab	300	SRR12528577	1163	A	T	0,999543	2020-07-06	Australia
ORF1ab_4249_I	ORF1ab	4249	SRR12528577	13011	C	T	0,997743	2020-07-06	Australia
ORF1ab_314_L	ORF1ab	314	SRR12528577	14408	C	T	0,99981	2020-07-06	Australia
ORF1ab_2324_G	ORF1ab	2324	SRR12528577	20437	A	G	0,997988	2020-07-06	Australia
S_477_N	S	477	SRR12528577	22992	G	A	1	2020-07-06	Australia
S_614_G	S	614	SRR12528577	23403	A	G	0,999713	2020-07-06	Australia
N_203_K	N	203	SRR12528577	28881	G	A	1	2020-07-06	Australia
N_204_R	N	204	SRR12528577	28883	G	C	1	2020-07-06	Australia
ORF1ab_300_F	ORF1ab	300	SRR12528578	1163	A	T	0,999283	2020-07-06	Australia
ORF1ab_314_L	ORF1ab	314	SRR12528578	14408	C	T	0,999703	2020-07-06	Australia
S_477_N	S	477	SRR12528578	22992	G	A	1	2020-07-06	Australia
S_614_G	S	614	SRR12528578	23403	A	G	0,999786	2020-07-06	Australia
ORF3a_127_F	ORF3a	127	SRR12528578	25771	C	T	0,999535	2020-07-06	Australia
N_203_K	N	203	SRR12528578	28881	G	A	0,998625	2020-07-06	Australia
N_204_R	N	204	SRR12528578	28883	G	C	1	2020-07-06	Australia
ORF1ab_300_F	ORF1ab	300	SRR12528579	1163	A	T	0,999311	2020-07-03	Australia
ORF1ab_314_L	ORF1ab	314	SRR12528579	14408	C	T	0,999709	2020-07-03	Australia
S_477_N	S	477	SRR12528579	22992	G	A	0,998483	2020-07-03	Australia
S_614_G	S	614	SRR12528579	23403	A	G	0,999599	2020-07-03	Australia
N_202_NA	N	202	SRR12528579	28878	G	-TAGGGGAACTTCTCCTGC	0,19199	2020-07-03	Australia
N_203_K	N	203	SRR12528579	28881	G	A	0,95412	2020-07-03	Australia
N_204_R	N	204	SRR12528579	28883	G	C	0,999048	2020-07-03	Australia
ORF1ab_300_F	ORF1ab	300	SRR12528580	1163	A	T	0,999514	2020-07-07	Australia
ORF1ab_4249_I	ORF1ab	4249	SRR12528580	13011	C	T	1	2020-07-07	Australia
ORF1ab_314_L	ORF1ab	314	SRR12528580	14408	C	T	0,999202	2020-07-07	Australia
ORF1ab_814_C	ORF1ab	814	SRR12528580	15907	G	T	0,456637	2020-07-07	Australia
ORF1ab_2324_G	ORF1ab	2324	SRR12528580	20437	A	G	0,996942	2020-07-07	Australia
S_477_N	S	477	SRR12528580	22992	G	A	1	2020-07-07	Australia
S_614_G	S	614	SRR12528580	23403	A	G	1	2020-07-07	Australia
N_203_K	N	203	SRR12528580	28881	G	A	1	2020-07-07	Australia
N_204_R	N	204	SRR12528580	28883	G	C	1	2020-07-07	Australia
ORF1ab_300_F	ORF1ab	300	SRR12528581	1163	A	T	0,999406	2020-07-07	Australia
ORF1ab_314_L	ORF1ab	314	SRR12528581	14408	C	T	0,999727	2020-07-07	Australia
S_477_N	S	477	SRR12528581	22992	G	A	1	2020-07-07	Australia
S_614_G	S	614	SRR12528581	23403	A	G	1	2020-07-07	Australia
N_203_K	N	203	SRR12528581	28881	G	A	1	2020-07-07	Australia
N_204_R	N	204	SRR12528581	28883	G	C	0,998747	2020-07-07	Australia
ORF1ab_300_F	ORF1ab	300	SRR12528582	1163	A	T	0,999397	2020-07-06	Australia
ORF1ab_2511_N	ORF1ab	2511	SRR12528582	7798	G	T	0,99975	2020-07-06	Australia
ORF1ab_3588_F	ORF1ab	3588	SRR12528582	11029	G	T	1	2020-07-06	Australia
ORF1ab_3727_S	ORF1ab	3727	SRR12528582	11445	T	C	0,214899	2020-07-06	Australia
ORF1ab_314_L	ORF1ab	314	SRR12528582	14408	C	T	0,999507	2020-07-06	Australia
S_614_G	S	614	SRR12528582	23403	A	G	0,999023	2020-07-06	Australia
N_203_K	N	203	SRR12528582	28881	G	A	1	2020-07-06	Australia
N_204_R	N	204	SRR12528582	28883	G	C	0,998532	2020-07-06	Australia
ORF1ab_300_F	ORF1ab	300	SRR12528584	1163	A	T	0,999556	2020-07-07	Australia
ORF1ab_314_L	ORF1ab	314	SRR12528584	14408	C	T	1	2020-07-07	Australia
S_477_N	S	477	SRR12528584	22992	G	A	1	2020-07-07	Australia
S_614_G	S	614	SRR12528584	23403	A	G	0,999493	2020-07-07	Australia
N_203_K	N	203	SRR12528584	28881	G	A	1	2020-07-07	Australia
N_204_R	N	204	SRR12528584	28883	G	C	1	2020-07-07	Australia
ORF1ab_300_F	ORF1ab	300	SRR12528585	1163	A	T	1	2020-07-07	Australia
ORF1ab_4249_I	ORF1ab	4249	SRR12528585	13011	C	T	0,99844	2020-07-07	Australia
ORF1ab_314_L	ORF1ab	314	SRR12528585	14408	C	T	1	2020-07-07	Australia
ORF1ab_2324_G	ORF1ab	2324	SRR12528585	20437	A	G	0,999295	2020-07-07	Australia
S_477_N	S	477	SRR12528585	22992	G	A	1	2020-07-07	Australia
S_614_G	S	614	SRR12528585	23403	A	G	0,998442	2020-07-07	Australia
N_203_K	N	203	SRR12528585	28881	G	A	1	2020-07-07	Australia
N_204_R	N	204	SRR12528585	28883	G	C	0,99901	2020-07-07	Australia
ORF1ab_300_F	ORF1ab	300	SRR12528586	1163	A	T	0,999531	2020-07-07	Australia
ORF1ab_4249_I	ORF1ab	4249	SRR12528586	13011	C	T	1	2020-07-07	Australia
ORF1ab_314_L	ORF1ab	314	SRR12528586	14408	C	T	0,999762	2020-07-07	Australia
ORF1ab_2324_G	ORF1ab	2324	SRR12528586	20437	A	G	1	2020-07-07	Australia
S_477_N	S	477	SRR12528586	22992	G	A	1	2020-07-07	Australia
S_614_G	S	614	SRR12528586	23403	A	G	1	2020-07-07	Australia
N_203_K	N	203	SRR12528586	28881	G	A	1	2020-07-07	Australia
N_204_R	N	204	SRR12528586	28883	G	C	1	2020-07-07	Australia
ORF1ab_300_F	ORF1ab	300	SRR12528587	1163	A	T	1	2020-07-07	Australia
ORF1ab_1274_M	ORF1ab	1274	SRR12528587	4087	T	G	0,704456	2020-07-07	Australia
ORF1ab_3419_R	ORF1ab	3419	SRR12528587	10520	T	C	0,705792	2020-07-07	Australia
ORF1ab_314_L	ORF1ab	314	SRR12528587	14408	C	T	1	2020-07-07	Australia
S_477_N	S	477	SRR12528587	22992	G	A	1	2020-07-07	Australia
S_614_G	S	614	SRR12528587	23403	A	G	0,999514	2020-07-07	Australia
N_203_K	N	203	SRR12528587	28881	G	A	1	2020-07-07	Australia
N_204_R	N	204	SRR12528587	28883	G	C	1	2020-07-07	Australia
ORF1ab_300_F	ORF1ab	300	SRR12528588	1163	A	T	0,999131	2020-07-07	Australia
ORF1ab_314_L	ORF1ab	314	SRR12528588	14408	C	T	1	2020-07-07	Australia
S_477_N	S	477	SRR12528588	22992	G	A	1	2020-07-07	Australia
S_614_G	S	614	SRR12528588	23403	A	G	0,999441	2020-07-07	Australia
N_203_K	N	203	SRR12528588	28881	G	A	1	2020-07-07	Australia
N_204_R	N	204	SRR12528588	28883	G	C	1	2020-07-07	Australia
ORF1ab_300_F	ORF1ab	300	SRR12528589	1163	A	T	0,998893	2020-07-07	Australia
ORF1ab_314_L	ORF1ab	314	SRR12528589	14408	C	T	1	2020-07-07	Australia
ORF1ab_2388_Y	ORF1ab	2388	SRR12528589	20629	C	T	0,0516779	2020-07-07	Australia
S_477_N	S	477	SRR12528589	22992	G	A	1	2020-07-07	Australia
S_614_G	S	614	SRR12528589	23403	A	G	1	2020-07-07	Australia
ORF7a_52_S	ORF7a	52	SRR12528589	27548	A	G	0,0602103	2020-07-07	Australia
N_203_K	N	203	SRR12528589	28881	G	A	1	2020-07-07	Australia
N_204_R	N	204	SRR12528589	28883	G	C	1	2020-07-07	Australia
N_230_F	N	230	SRR12528589	28961	C	T	1	2020-07-07	Australia
ORF1ab_214_NA	ORF1ab	214	SRR12528590	906	C	+T	0,0593986	2020-07-07	Australia
ORF1ab_300_F	ORF1ab	300	SRR12528590	1163	A	T	0,999647	2020-07-07	Australia
ORF1ab_365_F	ORF1ab	365	SRR12528590	1358	G	T	0,0775795	2020-07-07	Australia
ORF1ab_2511_N	ORF1ab	2511	SRR12528590	7798	G	T	1	2020-07-07	Australia
ORF1ab_2888_NA	ORF1ab	2888	SRR12528590	8927	G	+T	0,0935961	2020-07-07	Australia
ORF1ab_3610_NA	ORF1ab	3610	SRR12528590	11095	C	+T	0,056293	2020-07-07	Australia
ORF1ab_314_L	ORF1ab	314	SRR12528590	14408	C	T	1	2020-07-07	Australia
S_614_G	S	614	SRR12528590	23403	A	G	0,999726	2020-07-07	Australia
N_203_K	N	203	SRR12528590	28881	G	A	1	2020-07-07	Australia
N_204_R	N	204	SRR12528590	28883	G	C	1	2020-07-07	Australia
ORF1ab_300_F	ORF1ab	300	SRR12528591	1163	A	T	0,999433	2020-07-07	Australia
ORF1ab_2910_I	ORF1ab	2910	SRR12528591	8994	C	T	0,0681665	2020-07-07	Australia
ORF1ab_314_L	ORF1ab	314	SRR12528591	14408	C	T	1	2020-07-07	Australia
ORF1ab_2557_R	ORF1ab	2557	SRR12528591	21137	A	G	0,124798	2020-07-07	Australia
S_477_N	S	477	SRR12528591	22992	G	A	1	2020-07-07	Australia
S_614_G	S	614	SRR12528591	23403	A	G	0,999875	2020-07-07	Australia
N_203_K	N	203	SRR12528591	28881	G	A	1	2020-07-07	Australia
N_204_R	N	204	SRR12528591	28883	G	C	1	2020-07-07	Australia
ORF1ab_300_F	ORF1ab	300	SRR12528592	1163	A	T	0,999164	2020-07-07	Australia
ORF1ab_2055_S	ORF1ab	2055	SRR12528592	6428	C	T	0,312539	2020-07-07	Australia
ORF1ab_4249_I	ORF1ab	4249	SRR12528592	13011	C	T	0,99709	2020-07-07	Australia
ORF1ab_314_L	ORF1ab	314	SRR12528592	14408	C	T	0,999187	2020-07-07	Australia
ORF1ab_2324_G	ORF1ab	2324	SRR12528592	20437	A	G	1	2020-07-07	Australia
S_477_N	S	477	SRR12528592	22992	G	A	1	2020-07-07	Australia
S_614_G	S	614	SRR12528592	23403	A	G	1	2020-07-07	Australia
N_203_K	N	203	SRR12528592	28881	G	A	0,999088	2020-07-07	Australia
N_204_R	N	204	SRR12528592	28883	G	C	1	2020-07-07	Australia
ORF1ab_300_F	ORF1ab	300	SRR12528593	1163	A	T	0,999351	2020-07-06	Australia
ORF1ab_314_L	ORF1ab	314	SRR12528593	14408	C	T	0,999192	2020-07-06	Australia
ORF1ab_709_N	ORF1ab	709	SRR12528593	15594	G	T	0,0732679	2020-07-06	Australia
S_477_N	S	477	SRR12528593	22992	G	A	1	2020-07-06	Australia
S_614_G	S	614	SRR12528593	23403	A	G	1	2020-07-06	Australia
N_203_K	N	203	SRR12528593	28881	G	A	1	2020-07-06	Australia
N_204_R	N	204	SRR12528593	28883	G	C	0,998498	2020-07-06	Australia
ORF1ab_300_F	ORF1ab	300	SRR12528594	1163	A	T	1	2020-07-06	Australia
ORF1ab_314_L	ORF1ab	314	SRR12528594	14408	C	T	0,999809	2020-07-06	Australia
ORF1ab_833_NA	ORF1ab	833	SRR12528594	15965	G	+T	0,0646168	2020-07-06	Australia
S_477_N	S	477	SRR12528594	22992	G	A	0,998175	2020-07-06	Australia
S_614_G	S	614	SRR12528594	23403	A	G	1	2020-07-06	Australia
N_203_K	N	203	SRR12528594	28881	G	A	1	2020-07-06	Australia
N_204_R	N	204	SRR12528594	28883	G	C	1	2020-07-06	Australia
ORF1ab_300_F	ORF1ab	300	SRR12528595	1163	A	T	0,999612	2020-07-05	Australia
ORF1ab_398_NA	ORF1ab	398	SRR12528595	1457	C	-G	0,090566	2020-07-05	Australia
ORF1ab_2144_NA	ORF1ab	2144	SRR12528595	6696	C	+T	0,079352	2020-07-05	Australia
ORF1ab_314_L	ORF1ab	314	SRR12528595	14408	C	T	0,99982	2020-07-05	Australia
ORF1ab_833_NA	ORF1ab	833	SRR12528595	15965	G	+T	0,0636704	2020-07-05	Australia
ORF1ab_2658_NA	ORF1ab	2658	SRR12528595	21440	C	-T	0,059322	2020-07-05	Australia
S_477_N	S	477	SRR12528595	22992	G	A	1	2020-07-05	Australia
S_614_G	S	614	SRR12528595	23403	A	G	1	2020-07-05	Australia
N_202_NA	N	202	SRR12528595	28878	G	-TAGGGGAACTTCTCCTGC	0,782452	2020-07-05	Australia
N_255_T	N	255	SRR12528595	29036	T	A	0,139744	2020-07-05	Australia
ORF1ab_300_F	ORF1ab	300	SRR12528596	1163	A	T	0,999602	2020-07-05	Australia
ORF1ab_684_NA	ORF1ab	684	SRR12528596	2317	A	+T	0,0553085	2020-07-05	Australia
ORF1ab_1303_NA	ORF1ab	1303	SRR12528596	4174	T	+A	0,0605104	2020-07-05	Australia
ORF1ab_1306_V	ORF1ab	1306	SRR12528596	4182	C	T	0,102271	2020-07-05	Australia
ORF1ab_2321_S	ORF1ab	2321	SRR12528596	7227	T	C	0,056314	2020-07-05	Australia
ORF1ab_3265_NA	ORF1ab	3265	SRR12528596	10059	G	-T	0,0794552	2020-07-05	Australia
ORF1ab_160_L	ORF1ab	160	SRR12528596	13946	C	T	0,062932	2020-07-05	Australia
ORF1ab_314_L	ORF1ab	314	SRR12528596	14408	C	T	0,99979	2020-07-05	Australia
ORF1ab_2172_NA	ORF1ab	2172	SRR12528596	19983	C	+T	0,058363	2020-07-05	Australia
S_477_N	S	477	SRR12528596	22992	G	A	1	2020-07-05	Australia
S_614_G	S	614	SRR12528596	23403	A	G	0,999912	2020-07-05	Australia
ORF3a_69_L	ORF3a	69	SRR12528596	25598	G	T	0,0743077	2020-07-05	Australia
E_55_NA	E	55	SRR12528596	26408	C	-T	0,0787863	2020-07-05	Australia
N_203_K	N	203	SRR12528596	28881	G	A	1	2020-07-05	Australia
N_204_R	N	204	SRR12528596	28883	G	C	1	2020-07-05	Australia
ORF1ab_300_F	ORF1ab	300	SRR12528597	1163	A	T	1	2020-07-05	Australia
ORF1ab_314_L	ORF1ab	314	SRR12528597	14408	C	T	0,999722	2020-07-05	Australia
S_477_N	S	477	SRR12528597	22992	G	A	0,999049	2020-07-05	Australia
S_614_G	S	614	SRR12528597	23403	A	G	1	2020-07-05	Australia
N_202_NA	N	202	SRR12528597	28878	G	-TAGGGGAACTTCTCCTGC	0,779034	2020-07-05	Australia
ORF1ab_300_F	ORF1ab	300	SRR12528598	1163	A	T	0,999413	2020-07-04	Australia
ORF1ab_314_L	ORF1ab	314	SRR12528598	14408	C	T	0,999671	2020-07-04	Australia
S_477_N	S	477	SRR12528598	22992	G	A	1	2020-07-04	Australia
S_614_G	S	614	SRR12528598	23403	A	G	0,99992	2020-07-04	Australia
N_202_NA	N	202	SRR12528598	28878	G	-TAGGGGAACTTCTCCTGC	0,788462	2020-07-04	Australia
ORF1ab_300_F	ORF1ab	300	SRR12528599	1163	A	T	0,999383	2020-07-05	Australia
ORF1ab_314_L	ORF1ab	314	SRR12528599	14408	C	T	1	2020-07-05	Australia
S_477_N	S	477	SRR12528599	22992	G	A	1	2020-07-05	Australia
S_614_G	S	614	SRR12528599	23403	A	G	0,999835	2020-07-05	Australia
N_203_K	N	203	SRR12528599	28881	G	A	1	2020-07-05	Australia
N_204_R	N	204	SRR12528599	28883	G	C	0,999055	2020-07-05	Australia
ORF1ab_84_NA	ORF1ab	84	SRR12528600	517	T	-ATGGTTG	0,0562016	2020-07-05	Australia
ORF1ab_279_NA	ORF1ab	279	SRR12528600	1102	C	-A	0,0622333	2020-07-05	Australia
ORF1ab_300_F	ORF1ab	300	SRR12528600	1163	A	T	0,99916	2020-07-05	Australia
ORF1ab_649_NA	ORF1ab	649	SRR12528600	2212	T	-A	0,0597403	2020-07-05	Australia
ORF1ab_973_*	ORF1ab	973	SRR12528600	3182	G	T	0,190071	2020-07-05	Australia
ORF1ab_1184_NA	ORF1ab	1184	SRR12528600	3817	C	-A	0,134161	2020-07-05	Australia
ORF1ab_1386_C	ORF1ab	1386	SRR12528600	4421	C	T	0,062621	2020-07-05	Australia
ORF1ab_1416_NA	ORF1ab	1416	SRR12528600	4511	G	-T	0,0803023	2020-07-05	Australia
ORF1ab_1456_NA	ORF1ab	1456	SRR12528600	4632	G	+T	0,0738462	2020-07-05	Australia
ORF1ab_1883_NA	ORF1ab	1883	SRR12528600	5912	A	+T	0,141197	2020-07-05	Australia
ORF1ab_2497_R	ORF1ab	2497	SRR12528600	7755	A	G	0,210304	2020-07-05	Australia
ORF1ab_2855_V	ORF1ab	2855	SRR12528600	8829	C	T	0,0702703	2020-07-05	Australia
ORF1ab_2880_NA	ORF1ab	2880	SRR12528600	8905	C	+T	0,0547264	2020-07-05	Australia
ORF1ab_3580_Y	ORF1ab	3580	SRR12528600	11003	C	T	0,172757	2020-07-05	Australia
ORF1ab_4028_V	ORF1ab	4028	SRR12528600	12348	C	T	0,123909	2020-07-05	Australia
ORF1ab_4065_I	ORF1ab	4065	SRR12528600	12459	C	T	0,188327	2020-07-05	Australia
ORF1ab_93_NA	ORF1ab	93	SRR12528600	13746	T	-AAG	0,088292	2020-07-05	Australia
ORF1ab_96_NA	ORF1ab	96	SRR12528600	13754	G	+A	0,0978494	2020-07-05	Australia
ORF1ab_314_L	ORF1ab	314	SRR12528600	14408	C	T	0,999717	2020-07-05	Australia
ORF1ab_328_NA	ORF1ab	328	SRR12528600	14451	T	-G	0,0579896	2020-07-05	Australia
ORF1ab_416_F	ORF1ab	416	SRR12528600	14714	C	T	0,249062	2020-07-05	Australia
ORF1ab_518_NA	ORF1ab	518	SRR12528600	15021	T	-TTCGCATATACAAAACGTA	0,083754	2020-07-05	Australia
ORF1ab_582_I	ORF1ab	582	SRR12528600	15212	C	T	0,154083	2020-07-05	Australia
ORF1ab_776_NA	ORF1ab	776	SRR12528600	15795	T	-C	0,071977	2020-07-05	Australia
ORF1ab_833_NA	ORF1ab	833	SRR12528600	15964	T	-G	0,0541244	2020-07-05	Australia
ORF1ab_1080_L	ORF1ab	1080	SRR12528600	16705	G	T	0,163817	2020-07-05	Australia
ORF1ab_1122_NA	ORF1ab	1122	SRR12528600	16833	C	-T	0,105219	2020-07-05	Australia
ORF1ab_1247_NA	ORF1ab	1247	SRR12528600	17207	A	+T	0,0504346	2020-07-05	Australia
ORF1ab_1381_NA	ORF1ab	1381	SRR12528600	17608	G	-ATA	0,0636798	2020-07-05	Australia
ORF1ab_1464_C	ORF1ab	1464	SRR12528600	17858	A	G	0,0914761	2020-07-05	Australia
ORF1ab_1562_F	ORF1ab	1562	SRR12528600	18153	A	T	0,0613318	2020-07-05	Australia
ORF1ab_1702_NA	ORF1ab	1702	SRR12528600	18572	C	-T	0,138549	2020-07-05	Australia
S_29_I	S	29	SRR12528600	21648	C	T	0,385272	2020-07-05	Australia
S_181_E	S	181	SRR12528600	22104	G	A	0,151745	2020-07-05	Australia
S_477_N	S	477	SRR12528600	22992	G	A	1	2020-07-05	Australia
S_614_G	S	614	SRR12528600	23403	A	G	0,999575	2020-07-05	Australia
S_702_NA	S	702	SRR12528600	23666	G	-A	0,151222	2020-07-05	Australia
S_763_NA	S	763	SRR12528600	23850	T	-A	0,192502	2020-07-05	Australia
S_817_NA	S	817	SRR12528600	24013	T	-ATTGAAGATCTA	0,136328	2020-07-05	Australia
S_819_NA	S	819	SRR12528600	24019	A	-GATCTACTT	0,128494	2020-07-05	Australia
S_855_NA	S	855	SRR12528600	24127	T	-A	0,0695676	2020-07-05	Australia
S_915_NA	S	915	SRR12528600	24305	G	+T	0,169337	2020-07-05	Australia
S_936_Y	S	936	SRR12528600	24368	G	T	0,165429	2020-07-05	Australia
S_987_NA	S	987	SRR12528600	24523	T	-G	0,104591	2020-07-05	Australia
ORF3a_164_I	ORF3a	164	SRR12528600	25883	C	T	0,115672	2020-07-05	Australia
M_44_NA	M	44	SRR12528600	26654	G	+T	0,0608677	2020-07-05	Australia
ORF6_8_*	ORF6	8	SRR12528600	27223	C	T	0,0733129	2020-07-05	Australia
ORF6_16_NA	ORF6	16	SRR12528600	27249	A	-ATT	0,0790802	2020-07-05	Australia
ORF7a_81_P	ORF7a	81	SRR12528600	27634	T	C	0,0591099	2020-07-05	Australia
ORF7a_122_NA	ORF7a	122	SRR12528600	27759	A	-T	0,0622278	2020-07-05	Australia
N_14_C	N	14	SRR12528600	28313	C	T	0,0931014	2020-07-05	Australia
N_203_K	N	203	SRR12528600	28881	G	A	1	2020-07-05	Australia
N_204_R	N	204	SRR12528600	28883	G	C	1	2020-07-05	Australia
N_248_*	N	248	SRR12528600	29015	A	T	0,0751252	2020-07-05	Australia
N_256_N	N	256	SRR12528600	29041	G	C	0,101158	2020-07-05	Australia
ORF1ab_300_F	ORF1ab	300	SRR12528601	1163	A	T	0,997811	2020-07-05	Australia
ORF1ab_3076_Y	ORF1ab	3076	SRR12528601	9491	C	T	0,0961048	2020-07-05	Australia
ORF1ab_3158_G	ORF1ab	3158	SRR12528601	9737	A	G	0,347589	2020-07-05	Australia
ORF1ab_314_L	ORF1ab	314	SRR12528601	14408	C	T	1	2020-07-05	Australia
S_477_N	S	477	SRR12528601	22992	G	A	1	2020-07-05	Australia
S_614_G	S	614	SRR12528601	23403	A	G	0,998882	2020-07-05	Australia
N_203_K	N	203	SRR12528601	28881	G	A	1	2020-07-05	Australia
N_204_R	N	204	SRR12528601	28883	G	C	0,999114	2020-07-05	Australia
ORF1ab_300_F	ORF1ab	300	SRR12528602	1163	A	T	0,998933	2020-07-06	Australia
ORF1ab_2283_I	ORF1ab	2283	SRR12528602	7113	C	T	0,340206	2020-07-06	Australia
ORF1ab_314_L	ORF1ab	314	SRR12528602	14408	C	T	0,999496	2020-07-06	Australia
S_477_N	S	477	SRR12528602	22992	G	A	1	2020-07-06	Australia
S_614_G	S	614	SRR12528602	23403	A	G	0,998164	2020-07-06	Australia
N_203_K	N	203	SRR12528602	28881	G	A	1	2020-07-06	Australia
N_204_R	N	204	SRR12528602	28883	G	C	0,998904	2020-07-06	Australia
ORF1ab_300_F	ORF1ab	300	SRR12528603	1163	A	T	0,999483	2020-07-06	Australia
ORF1ab_2144_NA	ORF1ab	2144	SRR12528603	6696	C	+T	0,100764	2020-07-06	Australia
ORF1ab_314_L	ORF1ab	314	SRR12528603	14408	C	T	1	2020-07-06	Australia
ORF1ab_833_NA	ORF1ab	833	SRR12528603	15965	G	+T	0,0789862	2020-07-06	Australia
ORF1ab_1917_L	ORF1ab	1917	SRR12528603	19217	C	T	0,998258	2020-07-06	Australia
S_477_N	S	477	SRR12528603	22992	G	A	1	2020-07-06	Australia
S_614_G	S	614	SRR12528603	23403	A	G	0,999727	2020-07-06	Australia
N_203_K	N	203	SRR12528603	28881	G	A	1	2020-07-06	Australia
N_204_R	N	204	SRR12528603	28883	G	C	1	2020-07-06	Australia
N_260_NA	N	260	SRR12528603	29051	C	+A	0,0858939	2020-07-06	Australia
ORF1ab_300_F	ORF1ab	300	SRR12528604	1163	A	T	1	2020-07-06	Australia
ORF1ab_2144_NA	ORF1ab	2144	SRR12528604	6696	C	+T	0,130112	2020-07-06	Australia
ORF1ab_2349_NA	ORF1ab	2349	SRR12528604	7312	G	+T	0,0652174	2020-07-06	Australia
ORF1ab_314_L	ORF1ab	314	SRR12528604	14408	C	T	0,999454	2020-07-06	Australia
ORF1ab_833_NA	ORF1ab	833	SRR12528604	15965	G	+T	0,102972	2020-07-06	Australia
ORF1ab_1415_*	ORF1ab	1415	SRR12528604	17710	C	T	0,056644	2020-07-06	Australia
ORF1ab_1922_NA	ORF1ab	1922	SRR12528604	19231	G	+T	0,054899	2020-07-06	Australia
S_330_A	S	330	SRR12528604	22550	C	G	1	2020-07-06	Australia
S_477_N	S	477	SRR12528604	22992	G	A	1	2020-07-06	Australia
S_614_G	S	614	SRR12528604	23403	A	G	0,99973	2020-07-06	Australia
N_203_K	N	203	SRR12528604	28881	G	A	1	2020-07-06	Australia
N_204_R	N	204	SRR12528604	28883	G	C	1	2020-07-06	Australia
N_260_NA	N	260	SRR12528604	29051	C	+A	0,0760986	2020-07-06	Australia
ORF1ab_300_F	ORF1ab	300	SRR12528605	1163	A	T	1	2020-06-30	Australia
ORF1ab_314_L	ORF1ab	314	SRR12528605	14408	C	T	0,999025	2020-06-30	Australia
S_477_N	S	477	SRR12528605	22992	G	A	0,999169	2020-06-30	Australia
S_614_G	S	614	SRR12528605	23403	A	G	0,999316	2020-06-30	Australia
N_203_K	N	203	SRR12528605	28881	G	A	0,998909	2020-06-30	Australia
N_204_R	N	204	SRR12528605	28883	G	C	0,99729	2020-06-30	Australia
ORF1ab_300_F	ORF1ab	300	SRR12528606	1163	A	T	0,999305	2020-07-06	Australia
ORF1ab_2144_NA	ORF1ab	2144	SRR12528606	6696	C	+T	0,114058	2020-07-06	Australia
ORF1ab_314_L	ORF1ab	314	SRR12528606	14408	C	T	0,999643	2020-07-06	Australia
ORF1ab_709_N	ORF1ab	709	SRR12528606	15594	G	T	1	2020-07-06	Australia
ORF1ab_1512_N	ORF1ab	1512	SRR12528606	18002	G	A	1	2020-07-06	Australia
S_477_N	S	477	SRR12528606	22992	G	A	1	2020-07-06	Australia
S_614_G	S	614	SRR12528606	23403	A	G	0,999724	2020-07-06	Australia
N_203_K	N	203	SRR12528606	28881	G	A	1	2020-07-06	Australia
N_204_R	N	204	SRR12528606	28883	G	C	1	2020-07-06	Australia
ORF1ab_300_F	ORF1ab	300	SRR12528607	1163	A	T	1	2020-07-06	Australia
ORF1ab_2144_NA	ORF1ab	2144	SRR12528607	6696	C	+T	0,0993205	2020-07-06	Australia
ORF1ab_4176_R	ORF1ab	4176	SRR12528607	12792	A	G	0,997477	2020-07-06	Australia
ORF1ab_35_NA	ORF1ab	35	SRR12528607	13571	G	+T	0,0672269	2020-07-06	Australia
ORF1ab_314_L	ORF1ab	314	SRR12528607	14408	C	T	0,999859	2020-07-06	Australia
ORF1ab_1634_NA	ORF1ab	1634	SRR12528607	18368	G	+T	0,0809216	2020-07-06	Australia
ORF1ab_1807_R	ORF1ab	1807	SRR12528607	18887	A	G	0,0625	2020-07-06	Australia
S_477_N	S	477	SRR12528607	22992	G	A	1	2020-07-06	Australia
S_614_G	S	614	SRR12528607	23403	A	G	0,999466	2020-07-06	Australia
S_717_D	S	717	SRR12528607	23711	A	G	0,0522548	2020-07-06	Australia
N_203_K	N	203	SRR12528607	28881	G	A	0,998004	2020-07-06	Australia
N_204_R	N	204	SRR12528607	28883	G	C	1	2020-07-06	Australia
N_260_NA	N	260	SRR12528607	29051	C	+A	0,0860495	2020-07-06	Australia
ORF1ab_300_F	ORF1ab	300	SRR12528608	1163	A	T	0,999429	2020-07-03	Australia
ORF1ab_2144_NA	ORF1ab	2144	SRR12528608	6696	C	+T	0,0648426	2020-07-03	Australia
ORF1ab_314_L	ORF1ab	314	SRR12528608	14408	C	T	1	2020-07-03	Australia
ORF1ab_833_NA	ORF1ab	833	SRR12528608	15965	G	+T	0,0630461	2020-07-03	Australia
S_477_N	S	477	SRR12528608	22992	G	A	1	2020-07-03	Australia
S_614_G	S	614	SRR12528608	23403	A	G	0,999283	2020-07-03	Australia
N_203_K	N	203	SRR12528608	28881	G	A	1	2020-07-03	Australia
N_204_R	N	204	SRR12528608	28883	G	C	1	2020-07-03	Australia
N_260_NA	N	260	SRR12528608	29051	C	+A	0,0631016	2020-07-03	Australia
ORF1ab_300_F	ORF1ab	300	SRR12528609	1163	A	T	0,999617	2020-07-01	Australia
ORF1ab_2144_NA	ORF1ab	2144	SRR12528609	6696	C	+T	0,0751342	2020-07-01	Australia
ORF1ab_314_L	ORF1ab	314	SRR12528609	14408	C	T	0,999304	2020-07-01	Australia
S_477_N	S	477	SRR12528609	22992	G	A	0,999585	2020-07-01	Australia
S_614_G	S	614	SRR12528609	23403	A	G	0,998959	2020-07-01	Australia
N_203_K	N	203	SRR12528609	28881	G	A	1	2020-07-01	Australia
N_204_R	N	204	SRR12528609	28883	G	C	1	2020-07-01	Australia
N_260_NA	N	260	SRR12528609	29051	C	+A	0,052	2020-07-01	Australia
ORF1ab_300_F	ORF1ab	300	SRR12528610	1163	A	T	1	2020-07-05	Australia
ORF1ab_314_L	ORF1ab	314	SRR12528610	14408	C	T	1	2020-07-05	Australia
ORF1ab_833_NA	ORF1ab	833	SRR12528610	15965	G	+T	0,0530876	2020-07-05	Australia
S_477_N	S	477	SRR12528610	22992	G	A	1	2020-07-05	Australia
S_614_G	S	614	SRR12528610	23403	A	G	0,999678	2020-07-05	Australia
N_203_K	N	203	SRR12528610	28881	G	A	0,998565	2020-07-05	Australia
N_204_R	N	204	SRR12528610	28883	G	C	1	2020-07-05	Australia
ORF1ab_300_F	ORF1ab	300	SRR12528611	1163	A	T	1	2020-07-05	Australia
ORF1ab_314_L	ORF1ab	314	SRR12528611	14408	C	T	0,999349	2020-07-05	Australia
S_477_N	S	477	SRR12528611	22992	G	A	1	2020-07-05	Australia
S_614_G	S	614	SRR12528611	23403	A	G	0,999742	2020-07-05	Australia
N_203_K	N	203	SRR12528611	28881	G	A	1	2020-07-05	Australia
N_204_R	N	204	SRR12528611	28883	G	C	1	2020-07-05	Australia
ORF1ab_300_F	ORF1ab	300	SRR12528612	1163	A	T	0,999791	2020-07-07	Australia
ORF1ab_314_L	ORF1ab	314	SRR12528612	14408	C	T	1	2020-07-07	Australia
S_477_N	S	477	SRR12528612	22992	G	A	1	2020-07-07	Australia
S_614_G	S	614	SRR12528612	23403	A	G	0,996989	2020-07-07	Australia
N_203_K	N	203	SRR12528612	28881	G	A	1	2020-07-07	Australia
N_204_R	N	204	SRR12528612	28883	G	C	0,999455	2020-07-07	Australia
ORF1ab_300_F	ORF1ab	300	SRR12528613	1163	A	T	1	2020-07-07	Australia
ORF1ab_314_L	ORF1ab	314	SRR12528613	14408	C	T	0,999476	2020-07-07	Australia
S_477_N	S	477	SRR12528613	22992	G	A	1	2020-07-07	Australia
S_614_G	S	614	SRR12528613	23403	A	G	0,999653	2020-07-07	Australia
N_203_K	N	203	SRR12528613	28881	G	A	1	2020-07-07	Australia
N_204_R	N	204	SRR12528613	28883	G	C	1	2020-07-07	Australia
ORF1ab_300_F	ORF1ab	300	SRR12528614	1163	A	T	0,998605	2020-07-04	Australia
ORF1ab_2894_S	ORF1ab	2894	SRR12528614	8946	A	G	0,0509091	2020-07-04	Australia
ORF1ab_314_L	ORF1ab	314	SRR12528614	14408	C	T	0,999343	2020-07-04	Australia
S_477_N	S	477	SRR12528614	22992	G	A	1	2020-07-04	Australia
S_614_G	S	614	SRR12528614	23403	A	G	1	2020-07-04	Australia
S_698_L	S	698	SRR12528614	23655	C	T	0,62259	2020-07-04	Australia
N_203_K	N	203	SRR12528614	28881	G	A	1	2020-07-04	Australia
N_204_R	N	204	SRR12528614	28883	G	C	1	2020-07-04	Australia
ORF1ab_300_F	ORF1ab	300	SRR12528615	1163	A	T	1	2020-07-09	Australia
ORF1ab_2511_N	ORF1ab	2511	SRR12528615	7798	G	T	0,999484	2020-07-09	Australia
ORF1ab_3588_F	ORF1ab	3588	SRR12528615	11029	G	T	0,999638	2020-07-09	Australia
ORF1ab_314_L	ORF1ab	314	SRR12528615	14408	C	T	0,999487	2020-07-09	Australia
ORF1ab_2321_S	ORF1ab	2321	SRR12528615	20428	C	T	0,0682171	2020-07-09	Australia
S_614_G	S	614	SRR12528615	23403	A	G	0,998571	2020-07-09	Australia
N_203_K	N	203	SRR12528615	28881	G	A	0,997382	2020-07-09	Australia
N_204_R	N	204	SRR12528615	28883	G	C	0,999135	2020-07-09	Australia
ORF1ab_300_F	ORF1ab	300	SRR12528616	1163	A	T	1	2020-07-08	Australia
ORF1ab_3352_F	ORF1ab	3352	SRR12528616	10319	C	T	0,119676	2020-07-08	Australia
ORF1ab_314_L	ORF1ab	314	SRR12528616	14408	C	T	0,999711	2020-07-08	Australia
S_614_G	S	614	SRR12528616	23403	A	G	0,999701	2020-07-08	Australia
N_203_K	N	203	SRR12528616	28881	G	A	0,999058	2020-07-08	Australia
N_204_R	N	204	SRR12528616	28883	G	C	1	2020-07-08	Australia
ORF1ab_207_P	ORF1ab	207	SRR12528617	885	G	C	0,0507358	2020-06-24	Australia
ORF1ab_809_NA	ORF1ab	809	SRR12528617	2691	C	+A	0,0677419	2020-06-24	Australia
ORF1ab_1314_S	ORF1ab	1314	SRR12528617	4205	G	T	0,0589627	2020-06-24	Australia
ORF1ab_1538_I	ORF1ab	1538	SRR12528617	4878	C	T	0,105096	2020-06-24	Australia
ORF1ab_1761_NA	ORF1ab	1761	SRR12528617	5546	A	+C	0,054007	2020-06-24	Australia
ORF1ab_2292_F	ORF1ab	2292	SRR12528617	7139	C	T	0,0770751	2020-06-24	Australia
ORF1ab_2723_*	ORF1ab	2723	SRR12528617	8432	G	T	0,0506233	2020-06-24	Australia
ORF1ab_3281_I	ORF1ab	3281	SRR12528617	10106	G	A	0,0871703	2020-06-24	Australia
ORF1ab_3595_F	ORF1ab	3595	SRR12528617	11048	G	T	0,0895149	2020-06-24	Australia
ORF1ab_314_L	ORF1ab	314	SRR12528617	14408	C	T	0,99958	2020-06-24	Australia
ORF1ab_869_V	ORF1ab	869	SRR12528617	16073	C	T	0,0507152	2020-06-24	Australia
ORF1ab_1140_NA	ORF1ab	1140	SRR12528617	16887	C	-A	0,0713578	2020-06-24	Australia
ORF1ab_2076_P	ORF1ab	2076	SRR12528617	19693	T	C	0,0513804	2020-06-24	Australia
ORF1ab_2153_R	ORF1ab	2153	SRR12528617	19924	T	C	0,0606061	2020-06-24	Australia
ORF1ab_2321_NA	ORF1ab	2321	SRR12528617	20430	T	-A	0,0571809	2020-06-24	Australia
S_71_F	S	71	SRR12528617	21774	C	T	0,0838689	2020-06-24	Australia
S_614_G	S	614	SRR12528617	23403	A	G	0,999632	2020-06-24	Australia
S_771_S	S	771	SRR12528617	23873	G	T	0,0611536	2020-06-24	Australia
S_959_*	S	959	SRR12528617	24438	T	A	0,0567481	2020-06-24	Australia
ORF3a_176_I	ORF3a	176	SRR12528617	25919	C	T	0,10951	2020-06-24	Australia
M_150_NA	M	150	SRR12528617	26972	T	-A	0,0511628	2020-06-24	Australia
ORF8_2_I	ORF8	2	SRR12528617	27898	A	T	0,065221	2020-06-24	Australia
ORF8_96_V	ORF8	96	SRR12528617	28180	G	T	0,0504068	2020-06-24	Australia
N_203_K	N	203	SRR12528617	28881	G	A	1	2020-06-24	Australia
N_204_R	N	204	SRR12528617	28883	G	C	1	2020-06-24	Australia
N_289_*	N	289	SRR12528617	29138	C	T	0,0573066	2020-06-24	Australia
ORF1ab_300_F	ORF1ab	300	SRR12528618	1163	A	T	0,99954	2020-07-06	Australia
ORF1ab_314_L	ORF1ab	314	SRR12528618	14408	C	T	0,999319	2020-07-06	Australia
S_477_N	S	477	SRR12528618	22992	G	A	1	2020-07-06	Australia
S_614_G	S	614	SRR12528618	23403	A	G	0,999743	2020-07-06	Australia
N_203_K	N	203	SRR12528618	28881	G	A	0,998655	2020-07-06	Australia
N_204_R	N	204	SRR12528618	28883	G	C	0,99933	2020-07-06	Australia
ORF1ab_131_V	ORF1ab	131	SRR12528619	657	C	T	0,286802	2020-07-06	Australia
ORF1ab_300_F	ORF1ab	300	SRR12528619	1163	A	T	0,999308	2020-07-06	Australia
ORF1ab_3603_NA	ORF1ab	3603	SRR12528619	11074	C	-T	0,0836062	2020-07-06	Australia
ORF1ab_314_L	ORF1ab	314	SRR12528619	14408	C	T	0,998411	2020-07-06	Australia
ORF1ab_1917_L	ORF1ab	1917	SRR12528619	19217	C	T	0,99794	2020-07-06	Australia
S_614_G	S	614	SRR12528619	23403	A	G	0,999649	2020-07-06	Australia
N_203_K	N	203	SRR12528619	28881	G	A	1	2020-07-06	Australia
N_204_R	N	204	SRR12528619	28883	G	C	0,998748	2020-07-06	Australia
ORF1ab_300_F	ORF1ab	300	SRR12528620	1163	A	T	0,998918	2020-07-07	Australia
ORF1ab_314_L	ORF1ab	314	SRR12528620	14408	C	T	0,998405	2020-07-07	Australia
S_477_N	S	477	SRR12528620	22992	G	A	1	2020-07-07	Australia
S_614_G	S	614	SRR12528620	23403	A	G	0,999688	2020-07-07	Australia
N_203_K	N	203	SRR12528620	28881	G	A	1	2020-07-07	Australia
N_204_R	N	204	SRR12528620	28883	G	C	0,99925	2020-07-07	Australia
ORF1ab_300_F	ORF1ab	300	SRR12528621	1163	A	T	0,999394	2020-07-09	Australia
ORF1ab_314_L	ORF1ab	314	SRR12528621	14408	C	T	0,999861	2020-07-09	Australia
ORF1ab_1701_F	ORF1ab	1701	SRR12528621	18568	C	T	0,999777	2020-07-09	Australia
S_477_N	S	477	SRR12528621	22992	G	A	1	2020-07-09	Australia
S_614_G	S	614	SRR12528621	23403	A	G	1	2020-07-09	Australia
N_203_K	N	203	SRR12528621	28881	G	A	0,998862	2020-07-09	Australia
N_204_R	N	204	SRR12528621	28883	G	C	1	2020-07-09	Australia
ORF1ab_300_F	ORF1ab	300	SRR12528622	1163	A	T	0,99938	2020-07-07	Australia
ORF1ab_1447_R	ORF1ab	1447	SRR12528622	4605	C	G	0,0509978	2020-07-07	Australia
ORF1ab_314_L	ORF1ab	314	SRR12528622	14408	C	T	0,999528	2020-07-07	Australia
ORF1ab_799_A	ORF1ab	799	SRR12528622	15863	G	C	0,0560345	2020-07-07	Australia
ORF1ab_1568_C	ORF1ab	1568	SRR12528622	18169	G	T	0,0764922	2020-07-07	Australia
ORF1ab_2172_NA	ORF1ab	2172	SRR12528622	19983	C	+T	0,0544554	2020-07-07	Australia
S_614_G	S	614	SRR12528622	23403	A	G	0,999674	2020-07-07	Australia
N_203_K	N	203	SRR12528622	28881	G	A	1	2020-07-07	Australia
N_204_R	N	204	SRR12528622	28883	G	C	0,999279	2020-07-07	Australia
ORF1ab_300_F	ORF1ab	300	SRR12528623	1163	A	T	0,999267	2020-07-07	Australia
ORF1ab_314_L	ORF1ab	314	SRR12528623	14408	C	T	0,999577	2020-07-07	Australia
S_477_N	S	477	SRR12528623	22992	G	A	1	2020-07-07	Australia
S_614_G	S	614	SRR12528623	23403	A	G	0,999784	2020-07-07	Australia
N_203_K	N	203	SRR12528623	28881	G	A	1	2020-07-07	Australia
N_204_R	N	204	SRR12528623	28883	G	C	0,999257	2020-07-07	Australia
N_230_F	N	230	SRR12528623	28961	C	T	0,999332	2020-07-07	Australia
ORF1ab_300_F	ORF1ab	300	SRR12528624	1163	A	T	0,999694	2020-07-07	Australia
ORF1ab_314_L	ORF1ab	314	SRR12528624	14408	C	T	0,999736	2020-07-07	Australia
S_614_G	S	614	SRR12528624	23403	A	G	0,999623	2020-07-07	Australia
N_203_K	N	203	SRR12528624	28881	G	A	1	2020-07-07	Australia
N_204_R	N	204	SRR12528624	28883	G	C	1	2020-07-07	Australia
N_230_F	N	230	SRR12528624	28961	C	T	0,997238	2020-07-07	Australia
ORF1ab_300_F	ORF1ab	300	SRR12528625	1163	A	T	0,999196	2020-07-07	Australia
ORF1ab_2511_N	ORF1ab	2511	SRR12528625	7798	G	T	0,998877	2020-07-07	Australia
ORF1ab_314_L	ORF1ab	314	SRR12528625	14408	C	T	0,99977	2020-07-07	Australia
S_614_G	S	614	SRR12528625	23403	A	G	0,999242	2020-07-07	Australia
N_203_K	N	203	SRR12528625	28881	G	A	0,999224	2020-07-07	Australia
N_204_R	N	204	SRR12528625	28883	G	C	0,999223	2020-07-07	Australia
ORF1ab_300_F	ORF1ab	300	SRR12528626	1163	A	T	0,999618	2020-07-08	Australia
ORF1ab_314_L	ORF1ab	314	SRR12528626	14408	C	T	1	2020-07-08	Australia
S_614_G	S	614	SRR12528626	23403	A	G	0,99976	2020-07-08	Australia
N_203_K	N	203	SRR12528626	28881	G	A	1	2020-07-08	Australia
N_204_R	N	204	SRR12528626	28883	G	C	0,998711	2020-07-08	Australia
ORF1ab_132_NA	ORF1ab	132	SRR12528627	661	T	-GG	0,0702128	2020-07-06	Australia
ORF1ab_300_F	ORF1ab	300	SRR12528627	1163	A	T	0,999251	2020-07-06	Australia
ORF1ab_314_L	ORF1ab	314	SRR12528627	14408	C	T	1	2020-07-06	Australia
S_614_G	S	614	SRR12528627	23403	A	G	0,999333	2020-07-06	Australia
N_203_K	N	203	SRR12528627	28881	G	A	0,9988	2020-07-06	Australia
N_204_R	N	204	SRR12528627	28883	G	C	1	2020-07-06	Australia
ORF1ab_300_F	ORF1ab	300	SRR12528628	1163	A	T	0,999622	2020-06-24	Australia
ORF1ab_314_L	ORF1ab	314	SRR12528628	14408	C	T	0,999738	2020-06-24	Australia
S_477_N	S	477	SRR12528628	22992	G	A	0,999489	2020-06-24	Australia
S_614_G	S	614	SRR12528628	23403	A	G	0,999065	2020-06-24	Australia
N_203_K	N	203	SRR12528628	28881	G	A	0,999756	2020-06-24	Australia
N_204_R	N	204	SRR12528628	28883	G	C	0,999762	2020-06-24	Australia
ORF1ab_300_F	ORF1ab	300	SRR12528629	1163	A	T	1	2020-07-08	Australia
ORF1ab_314_L	ORF1ab	314	SRR12528629	14408	C	T	0,999766	2020-07-08	Australia
S_477_N	S	477	SRR12528629	22992	G	A	1	2020-07-08	Australia
S_614_G	S	614	SRR12528629	23403	A	G	0,999455	2020-07-08	Australia
N_203_K	N	203	SRR12528629	28881	G	A	0,999373	2020-07-08	Australia
N_204_R	N	204	SRR12528629	28883	G	C	1	2020-07-08	Australia
ORF1ab_300_F	ORF1ab	300	SRR12528630	1163	A	T	0,999539	2020-07-10	Australia
ORF1ab_950_V	ORF1ab	950	SRR12528630	3114	G	T	1	2020-07-10	Australia
ORF1ab_314_L	ORF1ab	314	SRR12528630	14408	C	T	1	2020-07-10	Australia
S_477_N	S	477	SRR12528630	22992	G	A	1	2020-07-10	Australia
S_614_G	S	614	SRR12528630	23403	A	G	0,999436	2020-07-10	Australia
N_203_K	N	203	SRR12528630	28881	G	A	0,998722	2020-07-10	Australia
N_204_R	N	204	SRR12528630	28883	G	C	1	2020-07-10	Australia
ORF1ab_300_F	ORF1ab	300	SRR12528631	1163	A	T	0,999748	2020-07-07	Australia
ORF1ab_314_L	ORF1ab	314	SRR12528631	14408	C	T	0,999225	2020-07-07	Australia
S_614_G	S	614	SRR12528631	23403	A	G	0,999824	2020-07-07	Australia
N_203_K	N	203	SRR12528631	28881	G	A	1	2020-07-07	Australia
N_204_R	N	204	SRR12528631	28883	G	C	0,999393	2020-07-07	Australia
ORF1ab_300_F	ORF1ab	300	SRR12528632	1163	A	T	0,999175	2020-07-09	Australia
ORF1ab_950_V	ORF1ab	950	SRR12528632	3114	G	T	0,99939	2020-07-09	Australia
ORF1ab_314_L	ORF1ab	314	SRR12528632	14408	C	T	0,999774	2020-07-09	Australia
S_477_N	S	477	SRR12528632	22992	G	A	0,996377	2020-07-09	Australia
S_614_G	S	614	SRR12528632	23403	A	G	1	2020-07-09	Australia
N_203_K	N	203	SRR12528632	28881	G	A	0,999385	2020-07-09	Australia
N_204_R	N	204	SRR12528632	28883	G	C	1	2020-07-09	Australia
ORF1ab_300_F	ORF1ab	300	SRR12528633	1163	A	T	0,999311	2020-07-09	Australia
ORF1ab_950_V	ORF1ab	950	SRR12528633	3114	G	T	0,999395	2020-07-09	Australia
ORF1ab_314_L	ORF1ab	314	SRR12528633	14408	C	T	0,999781	2020-07-09	Australia
S_614_G	S	614	SRR12528633	23403	A	G	0,999537	2020-07-09	Australia
N_203_K	N	203	SRR12528633	28881	G	A	0,999119	2020-07-09	Australia
N_204_R	N	204	SRR12528633	28883	G	C	1	2020-07-09	Australia
ORF1ab_300_F	ORF1ab	300	SRR12528634	1163	A	T	1	2020-07-07	Australia
ORF1ab_314_L	ORF1ab	314	SRR12528634	14408	C	T	0,99817	2020-07-07	Australia
S_614_G	S	614	SRR12528634	23403	A	G	0,999513	2020-07-07	Australia
N_203_K	N	203	SRR12528634	28881	G	A	1	2020-07-07	Australia
N_204_R	N	204	SRR12528634	28883	G	C	1	2020-07-07	Australia
ORF1ab_300_F	ORF1ab	300	SRR12528635	1163	A	T	0,99917	2020-07-08	Australia
ORF1ab_314_L	ORF1ab	314	SRR12528635	14408	C	T	0,999781	2020-07-08	Australia
S_477_N	S	477	SRR12528635	22992	G	A	0,998403	2020-07-08	Australia
S_614_G	S	614	SRR12528635	23403	A	G	1	2020-07-08	Australia
N_203_K	N	203	SRR12528635	28881	G	A	1	2020-07-08	Australia
N_204_R	N	204	SRR12528635	28883	G	C	0,999447	2020-07-08	Australia
ORF1ab_300_F	ORF1ab	300	SRR12528636	1163	A	T	0,999161	2020-07-07	Australia
ORF1ab_314_L	ORF1ab	314	SRR12528636	14408	C	T	1	2020-07-07	Australia
S_477_N	S	477	SRR12528636	22992	G	A	1	2020-07-07	Australia
S_614_G	S	614	SRR12528636	23403	A	G	0,999526	2020-07-07	Australia
N_203_K	N	203	SRR12528636	28881	G	A	1	2020-07-07	Australia
N_204_R	N	204	SRR12528636	28883	G	C	1	2020-07-07	Australia
ORF1ab_300_F	ORF1ab	300	SRR12528637	1163	A	T	0,999323	2020-07-09	Australia
ORF1ab_314_L	ORF1ab	314	SRR12528637	14408	C	T	0,998406	2020-07-09	Australia
S_614_G	S	614	SRR12528637	23403	A	G	0,999782	2020-07-09	Australia
N_203_K	N	203	SRR12528637	28881	G	A	0,999063	2020-07-09	Australia
N_204_R	N	204	SRR12528637	28883	G	C	1	2020-07-09	Australia
ORF1ab_300_F	ORF1ab	300	SRR12528638	1163	A	T	0,99872	2020-07-07	Australia
ORF1ab_3688_V	ORF1ab	3688	SRR12528638	11328	C	T	0,33394	2020-07-07	Australia
ORF1ab_314_L	ORF1ab	314	SRR12528638	14408	C	T	0,999776	2020-07-07	Australia
S_477_N	S	477	SRR12528638	22992	G	A	1	2020-07-07	Australia
S_614_G	S	614	SRR12528638	23403	A	G	1	2020-07-07	Australia
N_203_K	N	203	SRR12528638	28881	G	A	0,998209	2020-07-07	Australia
N_204_R	N	204	SRR12528638	28883	G	C	0,999106	2020-07-07	Australia
ORF1ab_300_F	ORF1ab	300	SRR12528640	1163	A	T	0,997295	2020-07-07	Australia
ORF1ab_1995_D	ORF1ab	1995	SRR12528640	6248	A	G	0,997987	2020-07-07	Australia
ORF1ab_2144_NA	ORF1ab	2144	SRR12528640	6696	C	+T	0,0664563	2020-07-07	Australia
ORF1ab_314_L	ORF1ab	314	SRR12528640	14408	C	T	1	2020-07-07	Australia
ORF1ab_833_NA	ORF1ab	833	SRR12528640	15965	G	+T	0,0939437	2020-07-07	Australia
S_477_N	S	477	SRR12528640	22992	G	A	1	2020-07-07	Australia
S_614_G	S	614	SRR12528640	23403	A	G	1	2020-07-07	Australia
N_203_K	N	203	SRR12528640	28881	G	A	1	2020-07-07	Australia
N_204_R	N	204	SRR12528640	28883	G	C	1	2020-07-07	Australia
N_260_NA	N	260	SRR12528640	29051	C	+A	0,0583942	2020-07-07	Australia
ORF1ab_300_F	ORF1ab	300	SRR12528641	1163	A	T	0,999208	2020-07-07	Australia
ORF1ab_2144_NA	ORF1ab	2144	SRR12528641	6696	C	+T	0,0591806	2020-07-07	Australia
ORF1ab_314_L	ORF1ab	314	SRR12528641	14408	C	T	0,999622	2020-07-07	Australia
ORF1ab_833_NA	ORF1ab	833	SRR12528641	15965	G	+T	0,103544	2020-07-07	Australia
S_477_N	S	477	SRR12528641	22992	G	A	1	2020-07-07	Australia
S_614_G	S	614	SRR12528641	23403	A	G	0,999752	2020-07-07	Australia
N_203_K	N	203	SRR12528641	28881	G	A	0,999234	2020-07-07	Australia
N_204_R	N	204	SRR12528641	28883	G	C	1	2020-07-07	Australia
ORF1ab_300_F	ORF1ab	300	SRR12528642	1163	A	T	0,998784	NA	Australia
ORF1ab_314_L	ORF1ab	314	SRR12528642	14408	C	T	0,99978	NA	Australia
ORF1ab_833_NA	ORF1ab	833	SRR12528642	15965	G	+T	0,0856081	NA	Australia
S_477_N	S	477	SRR12528642	22992	G	A	1	NA	Australia
S_614_G	S	614	SRR12528642	23403	A	G	0,999447	NA	Australia
N_203_K	N	203	SRR12528642	28881	G	A	1	NA	Australia
N_204_R	N	204	SRR12528642	28883	G	C	1	NA	Australia
ORF1ab_300_F	ORF1ab	300	SRR12528643	1163	A	T	0,999144	2020-07-07	Australia
ORF1ab_2144_NA	ORF1ab	2144	SRR12528643	6696	C	+T	0,0587523	2020-07-07	Australia
ORF1ab_314_L	ORF1ab	314	SRR12528643	14408	C	T	0,999859	2020-07-07	Australia
ORF1ab_833_NA	ORF1ab	833	SRR12528643	15965	G	+T	0,0860844	2020-07-07	Australia
S_477_N	S	477	SRR12528643	22992	G	A	0,999341	2020-07-07	Australia
S_614_G	S	614	SRR12528643	23403	A	G	0,999513	2020-07-07	Australia
N_203_K	N	203	SRR12528643	28881	G	A	1	2020-07-07	Australia
N_204_R	N	204	SRR12528643	28883	G	C	0,999531	2020-07-07	Australia
ORF1ab_300_F	ORF1ab	300	SRR12528644	1163	A	T	0,999266	2020-07-07	Australia
ORF1ab_2511_N	ORF1ab	2511	SRR12528644	7798	G	T	0,999691	2020-07-07	Australia
ORF1ab_314_L	ORF1ab	314	SRR12528644	14408	C	T	0,999826	2020-07-07	Australia
ORF1ab_833_NA	ORF1ab	833	SRR12528644	15965	G	+T	0,0786865	2020-07-07	Australia
S_614_G	S	614	SRR12528644	23403	A	G	0,999563	2020-07-07	Australia
N_203_K	N	203	SRR12528644	28881	G	A	1	2020-07-07	Australia
N_204_R	N	204	SRR12528644	28883	G	C	1	2020-07-07	Australia
ORF1ab_300_F	ORF1ab	300	SRR12528645	1163	A	T	1	2020-06-23	Australia
ORF1ab_314_L	ORF1ab	314	SRR12528645	14408	C	T	0,999514	2020-06-23	Australia
S_477_N	S	477	SRR12528645	22992	G	A	1	2020-06-23	Australia
S_614_G	S	614	SRR12528645	23403	A	G	0,998537	2020-06-23	Australia
N_203_K	N	203	SRR12528645	28881	G	A	1	2020-06-23	Australia
N_204_R	N	204	SRR12528645	28883	G	C	0,99871	2020-06-23	Australia
ORF1ab_300_F	ORF1ab	300	SRR12528646	1163	A	T	1	2020-07-05	Australia
ORF1ab_314_L	ORF1ab	314	SRR12528646	14408	C	T	0,999391	2020-07-05	Australia
ORF1ab_833_NA	ORF1ab	833	SRR12528646	15965	G	+T	0,0675972	2020-07-05	Australia
S_477_N	S	477	SRR12528646	22992	G	A	1	2020-07-05	Australia
S_614_G	S	614	SRR12528646	23403	A	G	0,998644	2020-07-05	Australia
S_655_Y	S	655	SRR12528646	23525	C	T	0,120081	2020-07-05	Australia
N_203_K	N	203	SRR12528646	28881	G	A	0,999118	2020-07-05	Australia
N_204_R	N	204	SRR12528646	28883	G	C	0,99828	2020-07-05	Australia
ORF1ab_300_F	ORF1ab	300	SRR12528647	1163	A	T	0,999666	2020-07-07	Australia
ORF1ab_2144_NA	ORF1ab	2144	SRR12528647	6696	C	+T	0,0636169	2020-07-07	Australia
ORF1ab_314_L	ORF1ab	314	SRR12528647	14408	C	T	0,999426	2020-07-07	Australia
ORF1ab_833_NA	ORF1ab	833	SRR12528647	15965	G	+T	0,0757754	2020-07-07	Australia
ORF1ab_1156_I	ORF1ab	1156	SRR12528647	16935	G	T	0,130618	2020-07-07	Australia
S_477_N	S	477	SRR12528647	22992	G	A	0,998516	2020-07-07	Australia
S_614_G	S	614	SRR12528647	23403	A	G	0,999777	2020-07-07	Australia
ORF7a_84_L	ORF7a	84	SRR12528647	27644	C	T	0,0873394	2020-07-07	Australia
N_203_K	N	203	SRR12528647	28881	G	A	0,999315	2020-07-07	Australia
N_204_R	N	204	SRR12528647	28883	G	C	1	2020-07-07	Australia
ORF1ab_300_F	ORF1ab	300	SRR12528648	1163	A	T	1	2020-07-07	Australia
ORF1ab_1923_V	ORF1ab	1923	SRR12528648	6033	C	T	1	2020-07-07	Australia
ORF1ab_2144_NA	ORF1ab	2144	SRR12528648	6696	C	+T	0,0580141	2020-07-07	Australia
ORF1ab_314_L	ORF1ab	314	SRR12528648	14408	C	T	0,999496	2020-07-07	Australia
ORF1ab_833_NA	ORF1ab	833	SRR12528648	15965	G	+T	0,0764681	2020-07-07	Australia
ORF1ab_1701_F	ORF1ab	1701	SRR12528648	18568	C	T	1	2020-07-07	Australia
S_477_N	S	477	SRR12528648	22992	G	A	0,998917	2020-07-07	Australia
S_614_G	S	614	SRR12528648	23403	A	G	0,999799	2020-07-07	Australia
S_632_N	S	632	SRR12528648	23457	C	A	0,999446	2020-07-07	Australia
N_203_K	N	203	SRR12528648	28881	G	A	1	2020-07-07	Australia
N_204_R	N	204	SRR12528648	28883	G	C	1	2020-07-07	Australia
ORF1ab_300_F	ORF1ab	300	SRR12528649	1163	A	T	0,998367	2020-07-07	Australia
ORF1ab_772_A	ORF1ab	772	SRR12528649	2580	A	C	0,0940374	2020-07-07	Australia
ORF1ab_2144_NA	ORF1ab	2144	SRR12528649	6696	C	+T	0,0678763	2020-07-07	Australia
ORF1ab_314_L	ORF1ab	314	SRR12528649	14408	C	T	0,99961	2020-07-07	Australia
ORF1ab_833_NA	ORF1ab	833	SRR12528649	15965	G	+T	0,0974188	2020-07-07	Australia
S_477_N	S	477	SRR12528649	22992	G	A	1	2020-07-07	Australia
S_614_G	S	614	SRR12528649	23403	A	G	0,999325	2020-07-07	Australia
N_203_K	N	203	SRR12528649	28881	G	A	1	2020-07-07	Australia
N_204_R	N	204	SRR12528649	28883	G	C	0,999444	2020-07-07	Australia
N_260_NA	N	260	SRR12528649	29051	C	+A	0,0535714	2020-07-07	Australia
ORF1ab_300_F	ORF1ab	300	SRR12528650	1163	A	T	0,999278	2020-07-07	Australia
ORF1ab_1923_V	ORF1ab	1923	SRR12528650	6033	C	T	0,999701	2020-07-07	Australia
ORF1ab_2144_NA	ORF1ab	2144	SRR12528650	6696	C	+T	0,0693285	2020-07-07	Australia
ORF1ab_314_L	ORF1ab	314	SRR12528650	14408	C	T	1	2020-07-07	Australia
ORF1ab_833_NA	ORF1ab	833	SRR12528650	15965	G	+T	0,0978775	2020-07-07	Australia
ORF1ab_1701_F	ORF1ab	1701	SRR12528650	18568	C	T	0,999679	2020-07-07	Australia
S_477_N	S	477	SRR12528650	22992	G	A	1	2020-07-07	Australia
S_614_G	S	614	SRR12528650	23403	A	G	1	2020-07-07	Australia
S_632_N	S	632	SRR12528650	23457	C	A	1	2020-07-07	Australia
N_203_K	N	203	SRR12528650	28881	G	A	1	2020-07-07	Australia
N_204_R	N	204	SRR12528650	28883	G	C	1	2020-07-07	Australia
ORF1ab_300_F	ORF1ab	300	SRR12528651	1163	A	T	1	2020-07-08	Australia
ORF1ab_2144_NA	ORF1ab	2144	SRR12528651	6696	C	+T	0,068274	2020-07-08	Australia
ORF1ab_314_L	ORF1ab	314	SRR12528651	14408	C	T	0,999437	2020-07-08	Australia
ORF1ab_833_NA	ORF1ab	833	SRR12528651	15965	G	+T	0,0713693	2020-07-08	Australia
S_477_N	S	477	SRR12528651	22992	G	A	1	2020-07-08	Australia
S_614_G	S	614	SRR12528651	23403	A	G	0,999779	2020-07-08	Australia
N_203_K	N	203	SRR12528651	28881	G	A	0,999059	2020-07-08	Australia
N_204_R	N	204	SRR12528651	28883	G	C	1	2020-07-08	Australia
ORF1ab_300_F	ORF1ab	300	SRR12528652	1163	A	T	0,999692	2020-07-09	Australia
ORF1ab_2144_NA	ORF1ab	2144	SRR12528652	6696	C	+T	0,0771997	2020-07-09	Australia
ORF1ab_3580_Y	ORF1ab	3580	SRR12528652	11003	C	T	0,999248	2020-07-09	Australia
ORF1ab_314_L	ORF1ab	314	SRR12528652	14408	C	T	0,999789	2020-07-09	Australia
ORF1ab_833_NA	ORF1ab	833	SRR12528652	15965	G	+T	0,0965351	2020-07-09	Australia
ORF1ab_2142_G	ORF1ab	2142	SRR12528652	19892	A	G	0,999435	2020-07-09	Australia
S_477_N	S	477	SRR12528652	22992	G	A	1	2020-07-09	Australia
S_614_G	S	614	SRR12528652	23403	A	G	1	2020-07-09	Australia
N_203_K	N	203	SRR12528652	28881	G	A	1	2020-07-09	Australia
N_204_R	N	204	SRR12528652	28883	G	C	1	2020-07-09	Australia
N_260_NA	N	260	SRR12528652	29051	C	+A	0,06171	2020-07-09	Australia
ORF1ab_300_F	ORF1ab	300	SRR12528653	1163	A	T	1	2020-07-12	Australia
ORF1ab_314_L	ORF1ab	314	SRR12528653	14408	C	T	1	2020-07-12	Australia
ORF1ab_1917_L	ORF1ab	1917	SRR12528653	19217	C	T	0,995263	2020-07-12	Australia
S_477_N	S	477	SRR12528653	22992	G	A	0,998888	2020-07-12	Australia
S_614_G	S	614	SRR12528653	23403	A	G	0,999726	2020-07-12	Australia
N_203_K	N	203	SRR12528653	28881	G	A	1	2020-07-12	Australia
N_204_R	N	204	SRR12528653	28883	G	C	1	2020-07-12	Australia
ORF1ab_300_F	ORF1ab	300	SRR12528654	1163	A	T	1	2020-07-12	Australia
ORF1ab_314_L	ORF1ab	314	SRR12528654	14408	C	T	0,999527	2020-07-12	Australia
S_477_N	S	477	SRR12528654	22992	G	A	0,998188	2020-07-12	Australia
S_614_G	S	614	SRR12528654	23403	A	G	0,999547	2020-07-12	Australia
N_203_K	N	203	SRR12528654	28881	G	A	1	2020-07-12	Australia
N_204_R	N	204	SRR12528654	28883	G	C	1	2020-07-12	Australia
ORF1ab_300_F	ORF1ab	300	SRR12528655	1163	A	T	0,999373	2020-07-12	Australia
ORF1ab_314_L	ORF1ab	314	SRR12528655	14408	C	T	0,999472	2020-07-12	Australia
S_477_N	S	477	SRR12528655	22992	G	A	0,999077	2020-07-12	Australia
S_614_G	S	614	SRR12528655	23403	A	G	0,999091	2020-07-12	Australia
N_203_K	N	203	SRR12528655	28881	G	A	1	2020-07-12	Australia
N_204_R	N	204	SRR12528655	28883	G	C	1	2020-07-12	Australia
ORF1ab_300_F	ORF1ab	300	SRR12528656	1163	A	T	0,999585	2020-06-23	Australia
ORF1ab_314_L	ORF1ab	314	SRR12528656	14408	C	T	0,999842	2020-06-23	Australia
S_477_N	S	477	SRR12528656	22992	G	A	1	2020-06-23	Australia
S_614_G	S	614	SRR12528656	23403	A	G	0,999659	2020-06-23	Australia
N_203_K	N	203	SRR12528656	28881	G	A	0,99927	2020-06-23	Australia
N_204_R	N	204	SRR12528656	28883	G	C	0,998932	2020-06-23	Australia
ORF1ab_300_F	ORF1ab	300	SRR12528657	1163	A	T	0,99923	2020-07-12	Australia
ORF1ab_2144_NA	ORF1ab	2144	SRR12528657	6696	C	+T	0,0660816	2020-07-12	Australia
ORF1ab_314_L	ORF1ab	314	SRR12528657	14408	C	T	0,999168	2020-07-12	Australia
S_614_G	S	614	SRR12528657	23403	A	G	0,999804	2020-07-12	Australia
N_203_K	N	203	SRR12528657	28881	G	A	1	2020-07-12	Australia
N_204_R	N	204	SRR12528657	28883	G	C	0,998494	2020-07-12	Australia
ORF1ab_300_F	ORF1ab	300	SRR12528658	1163	A	T	0,999529	2020-07-07	Australia
ORF1ab_804_L	ORF1ab	804	SRR12528658	2676	C	T	0,0640882	2020-07-07	Australia
ORF1ab_2144_NA	ORF1ab	2144	SRR12528658	6696	C	+T	0,0839725	2020-07-07	Australia
ORF1ab_314_L	ORF1ab	314	SRR12528658	14408	C	T	0,999514	2020-07-07	Australia
ORF1ab_833_NA	ORF1ab	833	SRR12528658	15965	G	+T	0,102845	2020-07-07	Australia
S_477_N	S	477	SRR12528658	22992	G	A	1	2020-07-07	Australia
S_614_G	S	614	SRR12528658	23403	A	G	0,999734	2020-07-07	Australia
S_778_I	S	778	SRR12528658	23895	C	T	0,999586	2020-07-07	Australia
N_203_K	N	203	SRR12528658	28881	G	A	0,999304	2020-07-07	Australia
N_204_R	N	204	SRR12528658	28883	G	C	1	2020-07-07	Australia
N_260_NA	N	260	SRR12528658	29051	C	+A	0,0641867	2020-07-07	Australia
ORF1ab_300_F	ORF1ab	300	SRR12528659	1163	A	T	1	2020-07-07	Australia
ORF1ab_950_V	ORF1ab	950	SRR12528659	3114	G	T	1	2020-07-07	Australia
ORF1ab_2144_NA	ORF1ab	2144	SRR12528659	6696	C	+T	0,0790758	2020-07-07	Australia
ORF1ab_314_L	ORF1ab	314	SRR12528659	14408	C	T	0,999814	2020-07-07	Australia
ORF1ab_833_NA	ORF1ab	833	SRR12528659	15965	G	+T	0,102601	2020-07-07	Australia
S_477_N	S	477	SRR12528659	22992	G	A	1	2020-07-07	Australia
S_614_G	S	614	SRR12528659	23403	A	G	0,998965	2020-07-07	Australia
N_203_K	N	203	SRR12528659	28881	G	A	1	2020-07-07	Australia
N_204_R	N	204	SRR12528659	28883	G	C	1	2020-07-07	Australia
N_260_NA	N	260	SRR12528659	29051	C	+A	0,0542394	2020-07-07	Australia
ORF1ab_300_F	ORF1ab	300	SRR12528660	1163	A	T	0,999254	2020-07-07	Australia
ORF1ab_2144_NA	ORF1ab	2144	SRR12528660	6696	C	+T	0,066073	2020-07-07	Australia
ORF1ab_2283_I	ORF1ab	2283	SRR12528660	7113	C	T	0,999012	2020-07-07	Australia
ORF1ab_314_L	ORF1ab	314	SRR12528660	14408	C	T	0,999241	2020-07-07	Australia
ORF1ab_833_NA	ORF1ab	833	SRR12528660	15965	G	+T	0,0827147	2020-07-07	Australia
S_477_N	S	477	SRR12528660	22992	G	A	1	2020-07-07	Australia
S_614_G	S	614	SRR12528660	23403	A	G	0,999249	2020-07-07	Australia
N_203_K	N	203	SRR12528660	28881	G	A	1	2020-07-07	Australia
N_204_R	N	204	SRR12528660	28883	G	C	1	2020-07-07	Australia
ORF1ab_300_F	ORF1ab	300	SRR12528661	1163	A	T	1	2020-07-06	Australia
ORF1ab_2144_NA	ORF1ab	2144	SRR12528661	6696	C	+T	0,0763636	2020-07-06	Australia
ORF1ab_314_L	ORF1ab	314	SRR12528661	14408	C	T	0,999461	2020-07-06	Australia
ORF1ab_833_NA	ORF1ab	833	SRR12528661	15965	G	+T	0,0821934	2020-07-06	Australia
S_477_N	S	477	SRR12528661	22992	G	A	1	2020-07-06	Australia
S_614_G	S	614	SRR12528661	23403	A	G	0,999432	2020-07-06	Australia
N_203_K	N	203	SRR12528661	28881	G	A	1	2020-07-06	Australia
N_204_R	N	204	SRR12528661	28883	G	C	1	2020-07-06	Australia
N_230_F	N	230	SRR12528661	28961	C	T	1	2020-07-06	Australia
ORF1ab_300_F	ORF1ab	300	SRR12528662	1163	A	T	0,999613	2020-07-07	Australia
ORF1ab_2144_NA	ORF1ab	2144	SRR12528662	6696	C	+T	0,0562937	2020-07-07	Australia
ORF1ab_314_L	ORF1ab	314	SRR12528662	14408	C	T	0,999414	2020-07-07	Australia
ORF1ab_833_NA	ORF1ab	833	SRR12528662	15965	G	+T	0,0695882	2020-07-07	Australia
S_477_N	S	477	SRR12528662	22992	G	A	1	2020-07-07	Australia
S_614_G	S	614	SRR12528662	23403	A	G	0,999777	2020-07-07	Australia
N_203_K	N	203	SRR12528662	28881	G	A	1	2020-07-07	Australia
N_204_R	N	204	SRR12528662	28883	G	C	1	2020-07-07	Australia
ORF1ab_300_F	ORF1ab	300	SRR12528663	1163	A	T	1	2020-07-11	Australia
ORF1ab_314_L	ORF1ab	314	SRR12528663	14408	C	T	0,998982	2020-07-11	Australia
S_477_N	S	477	SRR12528663	22992	G	A	1	2020-07-11	Australia
S_614_G	S	614	SRR12528663	23403	A	G	0,999631	2020-07-11	Australia
N_203_K	N	203	SRR12528663	28881	G	A	0,999318	2020-07-11	Australia
N_204_R	N	204	SRR12528663	28883	G	C	1	2020-07-11	Australia
ORF1ab_300_F	ORF1ab	300	SRR12528664	1163	A	T	0,999624	2020-07-10	Australia
ORF1ab_314_L	ORF1ab	314	SRR12528664	14408	C	T	0,999497	2020-07-10	Australia
S_477_N	S	477	SRR12528664	22992	G	A	0,997191	2020-07-10	Australia
S_614_G	S	614	SRR12528664	23403	A	G	0,999599	2020-07-10	Australia
N_203_K	N	203	SRR12528664	28881	G	A	0,999003	2020-07-10	Australia
N_204_R	N	204	SRR12528664	28883	G	C	0,99901	2020-07-10	Australia
ORF1ab_300_F	ORF1ab	300	SRR12528665	1163	A	T	0,999638	2020-07-13	Australia
ORF1ab_1108_Y	ORF1ab	1108	SRR12528665	3587	C	T	0,999134	2020-07-13	Australia
ORF1ab_314_L	ORF1ab	314	SRR12528665	14408	C	T	0,999442	2020-07-13	Australia
S_614_G	S	614	SRR12528665	23403	A	G	0,99952	2020-07-13	Australia
N_203_K	N	203	SRR12528665	28881	G	A	0,998054	2020-07-13	Australia
N_204_R	N	204	SRR12528665	28883	G	C	1	2020-07-13	Australia
ORF1ab_300_F	ORF1ab	300	SRR12528666	1163	A	T	0,999562	2020-07-13	Australia
ORF1ab_1108_Y	ORF1ab	1108	SRR12528666	3587	C	T	0,99917	2020-07-13	Australia
ORF1ab_314_L	ORF1ab	314	SRR12528666	14408	C	T	0,999805	2020-07-13	Australia
S_477_N	S	477	SRR12528666	22992	G	A	0,996764	2020-07-13	Australia
S_614_G	S	614	SRR12528666	23403	A	G	0,999322	2020-07-13	Australia
N_203_K	N	203	SRR12528666	28881	G	A	1	2020-07-13	Australia
N_204_R	N	204	SRR12528666	28883	G	C	1	2020-07-13	Australia
ORF1ab_300_F	ORF1ab	300	SRR12528667	1163	A	T	0,999482	2020-07-13	Australia
ORF1ab_1108_Y	ORF1ab	1108	SRR12528667	3587	C	T	0,99866	2020-07-13	Australia
ORF1ab_314_L	ORF1ab	314	SRR12528667	14408	C	T	0,999294	2020-07-13	Australia
S_477_N	S	477	SRR12528667	22992	G	A	1	2020-07-13	Australia
S_614_G	S	614	SRR12528667	23403	A	G	0,998901	2020-07-13	Australia
N_203_K	N	203	SRR12528667	28881	G	A	1	2020-07-13	Australia
N_204_R	N	204	SRR12528667	28883	G	C	0,999213	2020-07-13	Australia
ORF1ab_300_F	ORF1ab	300	SRR12528668	1163	A	T	1	NA	Australia
ORF1ab_314_L	ORF1ab	314	SRR12528668	14408	C	T	0,999305	NA	Australia
S_477_N	S	477	SRR12528668	22992	G	A	1	NA	Australia
S_614_G	S	614	SRR12528668	23403	A	G	0,999379	NA	Australia
N_203_K	N	203	SRR12528668	28881	G	A	1	NA	Australia
N_204_R	N	204	SRR12528668	28883	G	C	1	NA	Australia
ORF1ab_300_F	ORF1ab	300	SRR12528669	1163	A	T	1	2020-07-07	Australia
ORF1ab_2197_I	ORF1ab	2197	SRR12528669	6855	C	T	0,993902	2020-07-07	Australia
ORF1ab_3097_NA	ORF1ab	3097	SRR12528669	9554	G	+T	0,0617978	2020-07-07	Australia
ORF1ab_156_NA	ORF1ab	156	SRR12528669	13934	T	-TGTA	0,0831615	2020-07-07	Australia
ORF1ab_314_L	ORF1ab	314	SRR12528669	14408	C	T	0,999463	2020-07-07	Australia
ORF1ab_833_NA	ORF1ab	833	SRR12528669	15965	G	+T	0,0750831	2020-07-07	Australia
ORF1ab_1744_P	ORF1ab	1744	SRR12528669	18697	G	C	0,0552481	2020-07-07	Australia
S_614_G	S	614	SRR12528669	23403	A	G	1	2020-07-07	Australia
N_203_K	N	203	SRR12528669	28881	G	A	1	2020-07-07	Australia
N_204_R	N	204	SRR12528669	28883	G	C	1	2020-07-07	Australia
ORF1ab_300_F	ORF1ab	300	SRR12528670	1163	A	T	1	2020-07-08	Australia
ORF1ab_259_C	ORF1ab	259	SRR12528670	14244	G	T	1	2020-07-08	Australia
ORF1ab_314_L	ORF1ab	314	SRR12528670	14408	C	T	0,999442	2020-07-08	Australia
ORF1ab_833_NA	ORF1ab	833	SRR12528670	15965	G	+T	0,0534946	2020-07-08	Australia
S_477_N	S	477	SRR12528670	22992	G	A	1	2020-07-08	Australia
S_614_G	S	614	SRR12528670	23403	A	G	1	2020-07-08	Australia
N_203_K	N	203	SRR12528670	28881	G	A	1	2020-07-08	Australia
N_204_R	N	204	SRR12528670	28883	G	C	1	2020-07-08	Australia
ORF1ab_300_F	ORF1ab	300	SRR12528672	1163	A	T	1	2020-07-07	Australia
ORF1ab_2144_NA	ORF1ab	2144	SRR12528672	6696	C	+T	0,0660526	2020-07-07	Australia
ORF1ab_314_L	ORF1ab	314	SRR12528672	14408	C	T	1	2020-07-07	Australia
ORF1ab_833_NA	ORF1ab	833	SRR12528672	15965	G	+T	0,0787992	2020-07-07	Australia
S_477_N	S	477	SRR12528672	22992	G	A	1	2020-07-07	Australia
S_614_G	S	614	SRR12528672	23403	A	G	0,998689	2020-07-07	Australia
N_203_K	N	203	SRR12528672	28881	G	A	1	2020-07-07	Australia
N_204_R	N	204	SRR12528672	28883	G	C	1	2020-07-07	Australia
ORF1ab_300_F	ORF1ab	300	SRR12528673	1163	A	T	0,999439	2020-07-08	Australia
ORF1ab_2144_NA	ORF1ab	2144	SRR12528673	6696	C	+T	0,0535862	2020-07-08	Australia
ORF1ab_3936_Y	ORF1ab	3936	SRR12528673	12071	G	T	0,0708314	2020-07-08	Australia
ORF1ab_314_L	ORF1ab	314	SRR12528673	14408	C	T	1	2020-07-08	Australia
ORF1ab_833_NA	ORF1ab	833	SRR12528673	15965	G	+T	0,0876004	2020-07-08	Australia
S_477_N	S	477	SRR12528673	22992	G	A	0,997494	2020-07-08	Australia
S_614_G	S	614	SRR12528673	23403	A	G	0,999812	2020-07-08	Australia
N_203_K	N	203	SRR12528673	28881	G	A	1	2020-07-08	Australia
N_204_R	N	204	SRR12528673	28883	G	C	1	2020-07-08	Australia
ORF1ab_300_F	ORF1ab	300	SRR12528674	1163	A	T	0,999609	2020-07-07	Australia
ORF1ab_2144_NA	ORF1ab	2144	SRR12528674	6696	C	+T	0,0713202	2020-07-07	Australia
ORF1ab_314_L	ORF1ab	314	SRR12528674	14408	C	T	0,999089	2020-07-07	Australia
ORF1ab_833_NA	ORF1ab	833	SRR12528674	15965	G	+T	0,106097	2020-07-07	Australia
S_477_N	S	477	SRR12528674	22992	G	A	1	2020-07-07	Australia
S_614_G	S	614	SRR12528674	23403	A	G	0,999281	2020-07-07	Australia
N_203_K	N	203	SRR12528674	28881	G	A	1	2020-07-07	Australia
N_204_R	N	204	SRR12528674	28883	G	C	1	2020-07-07	Australia
ORF1ab_300_F	ORF1ab	300	SRR12528675	1163	A	T	1	2020-07-07	Australia
ORF1ab_2144_NA	ORF1ab	2144	SRR12528675	6696	C	+T	0,0699828	2020-07-07	Australia
ORF1ab_314_L	ORF1ab	314	SRR12528675	14408	C	T	0,999344	2020-07-07	Australia
ORF1ab_833_NA	ORF1ab	833	SRR12528675	15965	G	+T	0,0918591	2020-07-07	Australia
ORF1ab_2321_L	ORF1ab	2321	SRR12528675	20429	C	T	0,185612	2020-07-07	Australia
S_477_N	S	477	SRR12528675	22992	G	A	1	2020-07-07	Australia
S_614_G	S	614	SRR12528675	23403	A	G	0,99977	2020-07-07	Australia
N_203_K	N	203	SRR12528675	28881	G	A	0,999343	2020-07-07	Australia
N_204_R	N	204	SRR12528675	28883	G	C	0,999371	2020-07-07	Australia
ORF1ab_300_F	ORF1ab	300	SRR12528676	1163	A	T	0,999521	2020-07-07	Australia
ORF1ab_2144_NA	ORF1ab	2144	SRR12528676	6696	C	+T	0,066247	2020-07-07	Australia
ORF1ab_314_L	ORF1ab	314	SRR12528676	14408	C	T	0,999348	2020-07-07	Australia
ORF1ab_833_NA	ORF1ab	833	SRR12528676	15965	G	+T	0,0983258	2020-07-07	Australia
S_477_N	S	477	SRR12528676	22992	G	A	1	2020-07-07	Australia
S_614_G	S	614	SRR12528676	23403	A	G	0,999514	2020-07-07	Australia
N_203_K	N	203	SRR12528676	28881	G	A	1	2020-07-07	Australia
N_204_R	N	204	SRR12528676	28883	G	C	0,998391	2020-07-07	Australia
N_260_NA	N	260	SRR12528676	29051	C	+A	0,0566171	2020-07-07	Australia
ORF1ab_300_F	ORF1ab	300	SRR12528677	1163	A	T	1	2020-07-07	Australia
ORF1ab_2144_NA	ORF1ab	2144	SRR12528677	6696	C	+T	0,0524738	2020-07-07	Australia
ORF1ab_314_L	ORF1ab	314	SRR12528677	14408	C	T	0,999816	2020-07-07	Australia
ORF1ab_833_NA	ORF1ab	833	SRR12528677	15965	G	+T	0,0713	2020-07-07	Australia
S_477_N	S	477	SRR12528677	22992	G	A	0,998861	2020-07-07	Australia
S_614_G	S	614	SRR12528677	23403	A	G	0,999359	2020-07-07	Australia
N_203_K	N	203	SRR12528677	28881	G	A	0,999308	2020-07-07	Australia
N_204_R	N	204	SRR12528677	28883	G	C	1	2020-07-07	Australia
ORF1ab_300_F	ORF1ab	300	SRR12528678	1163	A	T	1	2020-07-08	Australia
ORF1ab_2144_NA	ORF1ab	2144	SRR12528678	6696	C	+T	0,0500907	2020-07-08	Australia
ORF1ab_314_L	ORF1ab	314	SRR12528678	14408	C	T	0,999775	2020-07-08	Australia
ORF1ab_833_NA	ORF1ab	833	SRR12528678	15965	G	+T	0,0581062	2020-07-08	Australia
S_477_N	S	477	SRR12528678	22992	G	A	1	2020-07-08	Australia
S_614_G	S	614	SRR12528678	23403	A	G	1	2020-07-08	Australia
N_203_K	N	203	SRR12528678	28881	G	A	0,999291	2020-07-08	Australia
N_204_R	N	204	SRR12528678	28883	G	C	1	2020-07-08	Australia
ORF1ab_300_F	ORF1ab	300	SRR12528679	1163	A	T	0,999597	2020-07-07	Australia
ORF1ab_314_L	ORF1ab	314	SRR12528679	14408	C	T	0,9998	2020-07-07	Australia
ORF1ab_833_NA	ORF1ab	833	SRR12528679	15965	G	+T	0,0530815	2020-07-07	Australia
S_477_N	S	477	SRR12528679	22992	G	A	1	2020-07-07	Australia
S_614_G	S	614	SRR12528679	23403	A	G	0,999073	2020-07-07	Australia
ORF3a_257_S	ORF3a	257	SRR12528679	26162	A	G	1	2020-07-07	Australia
N_203_K	N	203	SRR12528679	28881	G	A	0,999308	2020-07-07	Australia
N_204_R	N	204	SRR12528679	28883	G	C	1	2020-07-07	Australia
ORF1ab_250_NA	ORF1ab	250	SRR12528680	1015	A	+T	0,0548487	2020-07-07	Australia
ORF1ab_300_F	ORF1ab	300	SRR12528680	1163	A	T	0,999767	2020-07-07	Australia
ORF1ab_440_V	ORF1ab	440	SRR12528680	1584	G	T	0,06	2020-07-07	Australia
ORF1ab_706_V	ORF1ab	706	SRR12528680	2382	G	T	0,0899377	2020-07-07	Australia
ORF1ab_713_*	ORF1ab	713	SRR12528680	2403	C	A	0,107485	2020-07-07	Australia
ORF1ab_946_NA	ORF1ab	946	SRR12528680	3101	C	+A	0,0533945	2020-07-07	Australia
ORF1ab_1116_R	ORF1ab	1116	SRR12528680	3612	A	G	0,0656158	2020-07-07	Australia
ORF1ab_1143_F	ORF1ab	1143	SRR12528680	3692	G	T	0,0559387	2020-07-07	Australia
ORF1ab_1552_NA	ORF1ab	1552	SRR12528680	4921	C	-T	0,0527726	2020-07-07	Australia
ORF1ab_1969_V	ORF1ab	1969	SRR12528680	6171	C	T	0,0559341	2020-07-07	Australia
ORF1ab_2144_NA	ORF1ab	2144	SRR12528680	6696	C	+T	0,0989869	2020-07-07	Australia
ORF1ab_2276_I	ORF1ab	2276	SRR12528680	7091	G	A	0,0505902	2020-07-07	Australia
ORF1ab_2519_NA	ORF1ab	2519	SRR12528680	7820	T	-C	0,0511551	2020-07-07	Australia
ORF1ab_2559_G	ORF1ab	2559	SRR12528680	7941	T	G	0,0598177	2020-07-07	Australia
ORF1ab_2957_I	ORF1ab	2957	SRR12528680	9136	G	T	0,0746602	2020-07-07	Australia
ORF1ab_3188_NA	ORF1ab	3188	SRR12528680	9827	G	+A	0,0748299	2020-07-07	Australia
ORF1ab_3524_NA	ORF1ab	3524	SRR12528680	10835	G	+T	0,0539846	2020-07-07	Australia
ORF1ab_3604_L	ORF1ab	3604	SRR12528680	11075	T	C	0,0611548	2020-07-07	Australia
ORF1ab_3610_NA	ORF1ab	3610	SRR12528680	11095	C	+T	0,0672067	2020-07-07	Australia
ORF1ab_3944_V	ORF1ab	3944	SRR12528680	12095	A	G	0,0559347	2020-07-07	Australia
ORF1ab_4227_H	ORF1ab	4227	SRR12528680	12944	T	C	0,0559667	2020-07-07	Australia
ORF1ab_4285_S	ORF1ab	4285	SRR12528680	13118	G	T	0,0716728	2020-07-07	Australia
ORF1ab_4320_NA	ORF1ab	4320	SRR12528680	13225	C	+T	0,0542144	2020-07-07	Australia
ORF1ab_177_F	ORF1ab	177	SRR12528680	13998	G	C	0,0593288	2020-07-07	Australia
ORF1ab_314_L	ORF1ab	314	SRR12528680	14408	C	T	1	2020-07-07	Australia
ORF1ab_348_*	ORF1ab	348	SRR12528680	14509	C	T	0,0634302	2020-07-07	Australia
ORF1ab_833_NA	ORF1ab	833	SRR12528680	15965	G	+T	0,0665247	2020-07-07	Australia
ORF1ab_2093_F	ORF1ab	2093	SRR12528680	19746	G	T	0,0616035	2020-07-07	Australia
ORF1ab_2431_E	ORF1ab	2431	SRR12528680	20759	C	A	0,0641273	2020-07-07	Australia
ORF1ab_2442_NA	ORF1ab	2442	SRR12528680	20792	C	+A	0,0566224	2020-07-07	Australia
ORF1ab_2561_*	ORF1ab	2561	SRR12528680	21148	G	T	0,139512	2020-07-07	Australia
S_14_NA	S	14	SRR12528680	21603	A	-GT	0,0960735	2020-07-07	Australia
S_405_Y	S	405	SRR12528680	22775	G	T	0,445474	2020-07-07	Australia
S_614_G	S	614	SRR12528680	23403	A	G	0,99972	2020-07-07	Australia
S_723_I	S	723	SRR12528680	23730	C	T	0,0618259	2020-07-07	Australia
S_730_P	S	730	SRR12528680	23750	T	C	0,0573432	2020-07-07	Australia
S_1041_NA	S	1041	SRR12528680	24684	A	-T	0,0812302	2020-07-07	Australia
ORF3a_147_P	ORF3a	147	SRR12528680	25832	T	C	0,0626003	2020-07-07	Australia
ORF3a_191_NA	ORF3a	191	SRR12528680	25963	G	+A	0,0570885	2020-07-07	Australia
M_215_NA	M	215	SRR12528680	27166	A	-C	0,181111	2020-07-07	Australia
N_106_L	N	106	SRR12528680	28590	C	T	0,0757126	2020-07-07	Australia
N_203_K	N	203	SRR12528680	28881	G	A	1	2020-07-07	Australia
N_204_R	N	204	SRR12528680	28883	G	C	1	2020-07-07	Australia
N_244_K	N	244	SRR12528680	29003	C	A	0,0677419	2020-07-07	Australia
ORF1ab_300_F	ORF1ab	300	SRR12528681	1163	A	T	1	2020-07-07	Australia
ORF1ab_2144_NA	ORF1ab	2144	SRR12528681	6696	C	+T	0,0731418	2020-07-07	Australia
ORF1ab_314_L	ORF1ab	314	SRR12528681	14408	C	T	0,999831	2020-07-07	Australia
ORF1ab_833_NA	ORF1ab	833	SRR12528681	15965	G	+T	0,0912052	2020-07-07	Australia
S_477_N	S	477	SRR12528681	22992	G	A	1	2020-07-07	Australia
S_614_G	S	614	SRR12528681	23403	A	G	1	2020-07-07	Australia
ORF3a_166_L	ORF3a	166	SRR12528681	25889	C	T	1	2020-07-07	Australia
N_203_K	N	203	SRR12528681	28881	G	A	1	2020-07-07	Australia
N_204_R	N	204	SRR12528681	28883	G	C	1	2020-07-07	Australia
ORF1ab_300_F	ORF1ab	300	SRR12528682	1163	A	T	0,999716	2020-06-23	Australia
ORF1ab_2030_L	ORF1ab	2030	SRR12528682	6354	C	T	0,999571	2020-06-23	Australia
ORF1ab_314_L	ORF1ab	314	SRR12528682	14408	C	T	0,999687	2020-06-23	Australia
S_614_G	S	614	SRR12528682	23403	A	G	0,999144	2020-06-23	Australia
N_203_K	N	203	SRR12528682	28881	G	A	1	2020-06-23	Australia
N_204_R	N	204	SRR12528682	28883	G	C	1	2020-06-23	Australia
ORF1ab_185_NA	ORF1ab	185	SRR12528683	818	T	-A	0,0561337	2020-07-07	Australia
ORF1ab_206_NA	ORF1ab	206	SRR12528683	882	C	-A	0,0526038	2020-07-07	Australia
ORF1ab_300_F	ORF1ab	300	SRR12528683	1163	A	T	0,999245	2020-07-07	Australia
ORF1ab_1190_L	ORF1ab	1190	SRR12528683	3833	T	C	0,0616197	2020-07-07	Australia
ORF1ab_1345_G	ORF1ab	1345	SRR12528683	4299	T	G	0,0504574	2020-07-07	Australia
ORF1ab_2016_NA	ORF1ab	2016	SRR12528683	6312	C	+A	0,0565338	2020-07-07	Australia
ORF1ab_2928_E	ORF1ab	2928	SRR12528683	9047	A	G	0,0523444	2020-07-07	Australia
ORF1ab_2991_G	ORF1ab	2991	SRR12528683	9236	A	G	0,0871968	2020-07-07	Australia
ORF1ab_3518_V	ORF1ab	3518	SRR12528683	10818	C	T	0,08	2020-07-07	Australia
ORF1ab_3593_NA	ORF1ab	3593	SRR12528683	11042	G	+T	0,0740217	2020-07-07	Australia
ORF1ab_3603_NA	ORF1ab	3603	SRR12528683	11074	C	-T	0,0511731	2020-07-07	Australia
ORF1ab_3836_N	ORF1ab	3836	SRR12528683	11771	G	A	0,999801	2020-07-07	Australia
ORF1ab_3917_G	ORF1ab	3917	SRR12528683	12015	T	G	1	2020-07-07	Australia
ORF1ab_271_NA	ORF1ab	271	SRR12528683	14279	T	+A	0,0528549	2020-07-07	Australia
ORF1ab_314_L	ORF1ab	314	SRR12528683	14408	C	T	0,999669	2020-07-07	Australia
ORF1ab_364_L	ORF1ab	364	SRR12528683	14557	G	T	0,0656136	2020-07-07	Australia
ORF1ab_833_NA	ORF1ab	833	SRR12528683	15965	G	+T	0,0704698	2020-07-07	Australia
ORF1ab_1701_F	ORF1ab	1701	SRR12528683	18568	C	T	0,999572	2020-07-07	Australia
S_614_G	S	614	SRR12528683	23403	A	G	0,999853	2020-07-07	Australia
S_863_NA	S	863	SRR12528683	24150	C	+T	0,0552245	2020-07-07	Australia
M_44_NA	M	44	SRR12528683	26654	G	+T	0,0580729	2020-07-07	Australia
N_203_K	N	203	SRR12528683	28881	G	A	1	2020-07-07	Australia
N_204_R	N	204	SRR12528683	28883	G	C	1	2020-07-07	Australia
N_260_NA	N	260	SRR12528683	29051	C	+A	0,0588235	2020-07-07	Australia
ORF1ab_300_F	ORF1ab	300	SRR12528684	1163	A	T	1	2020-07-07	Australia
ORF1ab_2144_NA	ORF1ab	2144	SRR12528684	6696	C	+T	0,0744495	2020-07-07	Australia
ORF1ab_314_L	ORF1ab	314	SRR12528684	14408	C	T	0,999533	2020-07-07	Australia
ORF1ab_833_NA	ORF1ab	833	SRR12528684	15965	G	+T	0,086216	2020-07-07	Australia
S_477_N	S	477	SRR12528684	22992	G	A	1	2020-07-07	Australia
S_614_G	S	614	SRR12528684	23403	A	G	0,999596	2020-07-07	Australia
N_203_K	N	203	SRR12528684	28881	G	A	1	2020-07-07	Australia
N_204_R	N	204	SRR12528684	28883	G	C	1	2020-07-07	Australia
ORF1ab_300_F	ORF1ab	300	SRR12528685	1163	A	T	0,999806	2020-07-07	Australia
ORF1ab_314_L	ORF1ab	314	SRR12528685	14408	C	T	1	2020-07-07	Australia
ORF1ab_1701_F	ORF1ab	1701	SRR12528685	18568	C	T	0,999633	2020-07-07	Australia
S_477_N	S	477	SRR12528685	22992	G	A	1	2020-07-07	Australia
S_614_G	S	614	SRR12528685	23403	A	G	1	2020-07-07	Australia
N_203_K	N	203	SRR12528685	28881	G	A	0,997366	2020-07-07	Australia
N_204_R	N	204	SRR12528685	28883	G	C	1	2020-07-07	Australia
N_260_NA	N	260	SRR12528685	29051	C	+A	0,05345	2020-07-07	Australia
ORF1ab_300_F	ORF1ab	300	SRR12528686	1163	A	T	1	NA	Australia
ORF1ab_2144_NA	ORF1ab	2144	SRR12528686	6696	C	+T	0,0753916	NA	Australia
ORF1ab_2885_S	ORF1ab	2885	SRR12528686	8919	T	C	0,0951276	NA	Australia
ORF1ab_314_L	ORF1ab	314	SRR12528686	14408	C	T	1	NA	Australia
ORF1ab_833_NA	ORF1ab	833	SRR12528686	15965	G	+T	0,10327	NA	Australia
S_477_N	S	477	SRR12528686	22992	G	A	1	NA	Australia
S_614_G	S	614	SRR12528686	23403	A	G	0,999846	NA	Australia
N_203_K	N	203	SRR12528686	28881	G	A	1	NA	Australia
N_204_R	N	204	SRR12528686	28883	G	C	1	NA	Australia
ORF1ab_300_F	ORF1ab	300	SRR12528687	1163	A	T	1	2020-06-25	Australia
ORF1ab_314_L	ORF1ab	314	SRR12528687	14408	C	T	1	2020-06-25	Australia
S_477_N	S	477	SRR12528687	22992	G	A	1	2020-06-25	Australia
S_614_G	S	614	SRR12528687	23403	A	G	0,99952	2020-06-25	Australia
N_203_K	N	203	SRR12528687	28881	G	A	0,999682	2020-06-25	Australia
N_204_R	N	204	SRR12528687	28883	G	C	0,999685	2020-06-25	Australia
ORF1ab_300_F	ORF1ab	300	SRR12528688	1163	A	T	0,999274	2020-06-16	Australia
ORF1ab_314_L	ORF1ab	314	SRR12528688	14408	C	T	0,999651	2020-06-16	Australia
S_477_N	S	477	SRR12528688	22992	G	A	0,998696	2020-06-16	Australia
S_614_G	S	614	SRR12528688	23403	A	G	0,999399	2020-06-16	Australia
N_203_K	N	203	SRR12528688	28881	G	A	0,99918	2020-06-16	Australia
N_204_R	N	204	SRR12528688	28883	G	C	0,999187	2020-06-16	Australia
ORF1ab_300_F	ORF1ab	300	SRR12528689	1163	A	T	1	2020-06-16	Australia
ORF1ab_3606_F	ORF1ab	3606	SRR12528689	11083	G	T	0,0624743	2020-06-16	Australia
ORF1ab_314_L	ORF1ab	314	SRR12528689	14408	C	T	0,99978	2020-06-16	Australia
ORF1ab_2492_F	ORF1ab	2492	SRR12528689	20941	C	T	0,0506963	2020-06-16	Australia
S_477_N	S	477	SRR12528689	22992	G	A	0,999675	2020-06-16	Australia
S_614_G	S	614	SRR12528689	23403	A	G	0,999626	2020-06-16	Australia
N_203_K	N	203	SRR12528689	28881	G	A	0,99908	2020-06-16	Australia
N_204_R	N	204	SRR12528689	28883	G	C	0,999772	2020-06-16	Australia
ORF1ab_300_F	ORF1ab	300	SRR12528690	1163	A	T	0,999638	2020-06-25	Australia
ORF1ab_314_L	ORF1ab	314	SRR12528690	14408	C	T	1	2020-06-25	Australia
S_477_N	S	477	SRR12528690	22992	G	A	1	2020-06-25	Australia
S_614_G	S	614	SRR12528690	23403	A	G	0,999813	2020-06-25	Australia
N_128_Y	N	128	SRR12528690	28655	G	T	0,113848	2020-06-25	Australia
N_203_K	N	203	SRR12528690	28881	G	A	1	2020-06-25	Australia
N_204_R	N	204	SRR12528690	28883	G	C	0,999098	2020-06-25	Australia
N_230_F	N	230	SRR12528690	28961	C	T	1	2020-06-25	Australia
ORF1ab_300_F	ORF1ab	300	SRR12528691	1163	A	T	1	2020-06-24	Australia
ORF1ab_314_L	ORF1ab	314	SRR12528691	14408	C	T	0,999539	2020-06-24	Australia
S_477_N	S	477	SRR12528691	22992	G	A	0,999648	2020-06-24	Australia
S_614_G	S	614	SRR12528691	23403	A	G	0,999737	2020-06-24	Australia
N_203_K	N	203	SRR12528691	28881	G	A	1	2020-06-24	Australia
N_204_R	N	204	SRR12528691	28883	G	C	0,999281	2020-06-24	Australia
ORF1ab_300_F	ORF1ab	300	SRR12528692	1163	A	T	1	2020-07-13	Australia
ORF1ab_314_L	ORF1ab	314	SRR12528692	14408	C	T	0,999754	2020-07-13	Australia
ORF1ab_833_NA	ORF1ab	833	SRR12528692	15965	G	+T	0,0644004	2020-07-13	Australia
ORF1ab_927_V	ORF1ab	927	SRR12528692	16247	C	T	0,999718	2020-07-13	Australia
S_477_N	S	477	SRR12528692	22992	G	A	0,997753	2020-07-13	Australia
S_614_G	S	614	SRR12528692	23403	A	G	0,999635	2020-07-13	Australia
N_203_K	N	203	SRR12528692	28881	G	A	1	2020-07-13	Australia
N_204_R	N	204	SRR12528692	28883	G	C	0,999038	2020-07-13	Australia
ORF1ab_300_F	ORF1ab	300	SRR12528693	1163	A	T	0,999211	2020-07-13	Australia
ORF1ab_314_L	ORF1ab	314	SRR12528693	14408	C	T	0,999654	2020-07-13	Australia
S_477_N	S	477	SRR12528693	22992	G	A	0,997768	2020-07-13	Australia
S_614_G	S	614	SRR12528693	23403	A	G	1	2020-07-13	Australia
N_203_K	N	203	SRR12528693	28881	G	A	1	2020-07-13	Australia
N_204_R	N	204	SRR12528693	28883	G	C	0,99729	2020-07-13	Australia
ORF1ab_300_F	ORF1ab	300	SRR12528694	1163	A	T	0,999412	2020-07-13	Australia
ORF1ab_314_L	ORF1ab	314	SRR12528694	14408	C	T	0,999486	2020-07-13	Australia
S_477_N	S	477	SRR12528694	22992	G	A	1	2020-07-13	Australia
S_614_G	S	614	SRR12528694	23403	A	G	0,999673	2020-07-13	Australia
N_202_NA	N	202	SRR12528694	28878	G	-TAGGGGAACTTCTCCTGC	0,777457	2020-07-13	Australia
ORF1ab_300_F	ORF1ab	300	SRR12528695	1163	A	T	0,999404	2020-07-14	Australia
ORF1ab_314_L	ORF1ab	314	SRR12528695	14408	C	T	0,999483	2020-07-14	Australia
ORF1ab_833_NA	ORF1ab	833	SRR12528695	15965	G	+T	0,0532349	2020-07-14	Australia
S_477_N	S	477	SRR12528695	22992	G	A	1	2020-07-14	Australia
S_614_G	S	614	SRR12528695	23403	A	G	0,999624	2020-07-14	Australia
N_203_K	N	203	SRR12528695	28881	G	A	1	2020-07-14	Australia
N_204_R	N	204	SRR12528695	28883	G	C	0,998663	2020-07-14	Australia
ORF1ab_300_F	ORF1ab	300	SRR12528696	1163	A	T	0,999358	2020-07-13	Australia
ORF1ab_2144_NA	ORF1ab	2144	SRR12528696	6696	C	+T	0,0524214	2020-07-13	Australia
ORF1ab_2778_F	ORF1ab	2778	SRR12528696	8597	C	T	0,0732842	2020-07-13	Australia
ORF1ab_314_L	ORF1ab	314	SRR12528696	14408	C	T	1	2020-07-13	Australia
ORF1ab_434_V	ORF1ab	434	SRR12528696	14768	C	T	0,999482	2020-07-13	Australia
ORF1ab_833_NA	ORF1ab	833	SRR12528696	15965	G	+T	0,0648148	2020-07-13	Australia
ORF1ab_1869_G	ORF1ab	1869	SRR12528696	19073	A	G	0,999547	2020-07-13	Australia
S_477_N	S	477	SRR12528696	22992	G	A	1	2020-07-13	Australia
S_614_G	S	614	SRR12528696	23403	A	G	0,998102	2020-07-13	Australia
N_203_K	N	203	SRR12528696	28881	G	A	0,998689	2020-07-13	Australia
N_204_R	N	204	SRR12528696	28883	G	C	1	2020-07-13	Australia
ORF1ab_300_F	ORF1ab	300	SRR12528697	1163	A	T	0,999702	2020-07-13	Australia
ORF1ab_655_F	ORF1ab	655	SRR12528697	2229	G	T	0,0524345	2020-07-13	Australia
ORF1ab_314_L	ORF1ab	314	SRR12528697	14408	C	T	1	2020-07-13	Australia
ORF1ab_629_F	ORF1ab	629	SRR12528697	15352	C	T	0,999616	2020-07-13	Australia
S_614_G	S	614	SRR12528697	23403	A	G	1	2020-07-13	Australia
ORF3a_257_S	ORF3a	257	SRR12528697	26162	A	G	1	2020-07-13	Australia
N_203_K	N	203	SRR12528697	28881	G	A	1	2020-07-13	Australia
N_204_R	N	204	SRR12528697	28883	G	C	1	2020-07-13	Australia
ORF1ab_300_F	ORF1ab	300	SRR12528698	1163	A	T	1	2020-07-13	Australia
ORF1ab_2144_NA	ORF1ab	2144	SRR12528698	6696	C	+T	0,0566038	2020-07-13	Australia
ORF1ab_314_L	ORF1ab	314	SRR12528698	14408	C	T	0,999415	2020-07-13	Australia
ORF1ab_833_NA	ORF1ab	833	SRR12528698	15965	G	+T	0,0627923	2020-07-13	Australia
S_477_N	S	477	SRR12528698	22992	G	A	0,992424	2020-07-13	Australia
S_614_G	S	614	SRR12528698	23403	A	G	0,999129	2020-07-13	Australia
N_203_K	N	203	SRR12528698	28881	G	A	1	2020-07-13	Australia
N_204_R	N	204	SRR12528698	28883	G	C	1	2020-07-13	Australia
ORF1ab_300_F	ORF1ab	300	SRR12528699	1163	A	T	1	2020-07-13	Australia
ORF1ab_2154_I	ORF1ab	2154	SRR12528699	6726	C	T	0,996255	2020-07-13	Australia
ORF1ab_314_L	ORF1ab	314	SRR12528699	14408	C	T	0,999741	2020-07-13	Australia
ORF1ab_709_N	ORF1ab	709	SRR12528699	15594	G	T	0,999682	2020-07-13	Australia
S_477_N	S	477	SRR12528699	22992	G	A	1	2020-07-13	Australia
S_614_G	S	614	SRR12528699	23403	A	G	0,999675	2020-07-13	Australia
N_203_K	N	203	SRR12528699	28881	G	A	0,999105	2020-07-13	Australia
N_204_R	N	204	SRR12528699	28883	G	C	1	2020-07-13	Australia
ORF1ab_300_F	ORF1ab	300	SRR12528700	1163	A	T	1	2020-07-12	Australia
ORF1ab_314_L	ORF1ab	314	SRR12528700	14408	C	T	1	2020-07-12	Australia
S_614_G	S	614	SRR12528700	23403	A	G	1	2020-07-12	Australia
N_203_K	N	203	SRR12528700	28881	G	A	1	2020-07-12	Australia
N_204_R	N	204	SRR12528700	28883	G	C	1	2020-07-12	Australia
ORF1ab_300_F	ORF1ab	300	SRR12528701	1163	A	T	1	2020-07-12	Australia
ORF1ab_2144_NA	ORF1ab	2144	SRR12528701	6696	C	+T	0,0546875	2020-07-12	Australia
ORF1ab_314_L	ORF1ab	314	SRR12528701	14408	C	T	1	2020-07-12	Australia
ORF1ab_2172_NA	ORF1ab	2172	SRR12528701	19983	C	+T	0,0559611	2020-07-12	Australia
S_614_G	S	614	SRR12528701	23403	A	G	1	2020-07-12	Australia
N_203_K	N	203	SRR12528701	28881	G	A	0,997788	2020-07-12	Australia
N_204_R	N	204	SRR12528701	28883	G	C	1	2020-07-12	Australia
ORF1ab_300_F	ORF1ab	300	SRR12528702	1163	A	T	1	2020-07-12	Australia
ORF1ab_314_L	ORF1ab	314	SRR12528702	14408	C	T	1	2020-07-12	Australia
ORF1ab_1917_L	ORF1ab	1917	SRR12528702	19217	C	T	0,997275	2020-07-12	Australia
S_477_N	S	477	SRR12528702	22992	G	A	1	2020-07-12	Australia
S_614_G	S	614	SRR12528702	23403	A	G	0,997649	2020-07-12	Australia
ORF3a_193_R	ORF3a	193	SRR12528702	25969	T	C	0,996016	2020-07-12	Australia
N_203_K	N	203	SRR12528702	28881	G	A	1	2020-07-12	Australia
N_204_R	N	204	SRR12528702	28883	G	C	1	2020-07-12	Australia
ORF1ab_300_F	ORF1ab	300	SRR12528703	1163	A	T	1	2020-07-12	Australia
ORF1ab_314_L	ORF1ab	314	SRR12528703	14408	C	T	1	2020-07-12	Australia
S_477_N	S	477	SRR12528703	22992	G	A	1	2020-07-12	Australia
S_614_G	S	614	SRR12528703	23403	A	G	0,999121	2020-07-12	Australia
N_203_K	N	203	SRR12528703	28881	G	A	1	2020-07-12	Australia
N_204_R	N	204	SRR12528703	28883	G	C	1	2020-07-12	Australia
ORF1ab_300_F	ORF1ab	300	SRR12528704	1163	A	T	0,998758	2020-07-08	Australia
ORF1ab_314_L	ORF1ab	314	SRR12528704	14408	C	T	1	2020-07-08	Australia
S_477_N	S	477	SRR12528704	22992	G	A	1	2020-07-08	Australia
S_614_G	S	614	SRR12528704	23403	A	G	1	2020-07-08	Australia
N_203_K	N	203	SRR12528704	28881	G	A	0,997984	2020-07-08	Australia
N_204_R	N	204	SRR12528704	28883	G	C	1	2020-07-08	Australia
ORF1ab_300_F	ORF1ab	300	SRR12528706	1163	A	T	0,998829	2020-07-10	Australia
ORF1ab_258_N	ORF1ab	258	SRR12528706	14241	G	T	1	2020-07-10	Australia
ORF1ab_314_L	ORF1ab	314	SRR12528706	14408	C	T	1	2020-07-10	Australia
S_477_N	S	477	SRR12528706	22992	G	A	0,994709	2020-07-10	Australia
S_614_G	S	614	SRR12528706	23403	A	G	1	2020-07-10	Australia
N_203_K	N	203	SRR12528706	28881	G	A	1	2020-07-10	Australia
N_204_R	N	204	SRR12528706	28883	G	C	1	2020-07-10	Australia
ORF1ab_2995_V	ORF1ab	2995	SRR12528707	9249	G	T	0,0506993	2020-06-27	Australia
ORF1ab_35_V	ORF1ab	35	SRR12528707	13571	G	T	0,0536278	2020-06-27	Australia
ORF1ab_314_L	ORF1ab	314	SRR12528707	14408	C	T	0,999618	2020-06-27	Australia
ORF1ab_1137_A	ORF1ab	1137	SRR12528707	16876	A	G	0,0721843	2020-06-27	Australia
S_501_Y	S	501	SRR12528707	23063	A	T	1	2020-06-27	Australia
S_614_G	S	614	SRR12528707	23403	A	G	1	2020-06-27	Australia
N_203_K	N	203	SRR12528707	28881	G	A	0,998764	2020-06-27	Australia
N_204_R	N	204	SRR12528707	28883	G	C	0,99505	2020-06-27	Australia
ORF1ab_300_F	ORF1ab	300	SRR12528709	1163	A	T	1	2020-07-10	Australia
ORF1ab_314_L	ORF1ab	314	SRR12528709	14408	C	T	0,999353	2020-07-10	Australia
S_477_N	S	477	SRR12528709	22992	G	A	1	2020-07-10	Australia
S_614_G	S	614	SRR12528709	23403	A	G	1	2020-07-10	Australia
N_203_K	N	203	SRR12528709	28881	G	A	1	2020-07-10	Australia
N_204_R	N	204	SRR12528709	28883	G	C	1	2020-07-10	Australia
ORF1ab_300_F	ORF1ab	300	SRR12528710	1163	A	T	0,998976	2020-07-10	Australia
ORF1ab_314_L	ORF1ab	314	SRR12528710	14408	C	T	1	2020-07-10	Australia
ORF1ab_1917_L	ORF1ab	1917	SRR12528710	19217	C	T	1	2020-07-10	Australia
S_477_N	S	477	SRR12528710	22992	G	A	1	2020-07-10	Australia
S_614_G	S	614	SRR12528710	23403	A	G	0,998829	2020-07-10	Australia
N_203_K	N	203	SRR12528710	28881	G	A	1	2020-07-10	Australia
N_204_R	N	204	SRR12528710	28883	G	C	1	2020-07-10	Australia
ORF1ab_300_F	ORF1ab	300	SRR12528713	1163	A	T	1	2020-07-10	Australia
ORF1ab_314_L	ORF1ab	314	SRR12528713	14408	C	T	1	2020-07-10	Australia
S_477_N	S	477	SRR12528713	22992	G	A	0,994565	2020-07-10	Australia
S_614_G	S	614	SRR12528713	23403	A	G	1	2020-07-10	Australia
N_203_K	N	203	SRR12528713	28881	G	A	1	2020-07-10	Australia
N_204_R	N	204	SRR12528713	28883	G	C	0,998047	2020-07-10	Australia
ORF1ab_300_F	ORF1ab	300	SRR12528718	1163	A	T	0,999538	2020-06-27	Australia
ORF1ab_314_L	ORF1ab	314	SRR12528718	14408	C	T	0,999783	2020-06-27	Australia
S_477_N	S	477	SRR12528718	22992	G	A	1	2020-06-27	Australia
S_614_G	S	614	SRR12528718	23403	A	G	1	2020-06-27	Australia
N_203_K	N	203	SRR12528718	28881	G	A	1	2020-06-27	Australia
N_204_R	N	204	SRR12528718	28883	G	C	1	2020-06-27	Australia
ORF1ab_300_F	ORF1ab	300	SRR12528725	1163	A	T	1	2020-07-11	Australia
ORF1ab_314_L	ORF1ab	314	SRR12528725	14408	C	T	0,999123	2020-07-11	Australia
S_477_N	S	477	SRR12528725	22992	G	A	0,9985	2020-07-11	Australia
S_614_G	S	614	SRR12528725	23403	A	G	1	2020-07-11	Australia
N_203_K	N	203	SRR12528725	28881	G	A	0,997312	2020-07-11	Australia
N_204_R	N	204	SRR12528725	28883	G	C	1	2020-07-11	Australia
ORF1ab_300_F	ORF1ab	300	SRR12528726	1163	A	T	0,999709	2020-07-12	Australia
ORF1ab_314_L	ORF1ab	314	SRR12528726	14408	C	T	0,998759	2020-07-12	Australia
ORF1ab_709_N	ORF1ab	709	SRR12528726	15594	G	T	0,998262	2020-07-12	Australia
ORF1ab_1512_N	ORF1ab	1512	SRR12528726	18002	G	A	0,997666	2020-07-12	Australia
S_477_N	S	477	SRR12528726	22992	G	A	0,99845	2020-07-12	Australia
S_614_G	S	614	SRR12528726	23403	A	G	1	2020-07-12	Australia
N_203_K	N	203	SRR12528726	28881	G	A	1	2020-07-12	Australia
N_204_R	N	204	SRR12528726	28883	G	C	1	2020-07-12	Australia
ORF1ab_300_F	ORF1ab	300	SRR12528729	1163	A	T	1	2020-06-27	Australia
ORF1ab_314_L	ORF1ab	314	SRR12528729	14408	C	T	0,999779	2020-06-27	Australia
S_477_N	S	477	SRR12528729	22992	G	A	1	2020-06-27	Australia
S_614_G	S	614	SRR12528729	23403	A	G	0,999534	2020-06-27	Australia
N_203_K	N	203	SRR12528729	28881	G	A	1	2020-06-27	Australia
N_204_R	N	204	SRR12528729	28883	G	C	0,998759	2020-06-27	Australia
N_230_F	N	230	SRR12528729	28961	C	T	1	2020-06-27	Australia
ORF1ab_300_F	ORF1ab	300	SRR12528730	1163	A	T	1	2020-07-14	Australia
ORF1ab_2144_NA	ORF1ab	2144	SRR12528730	6696	C	+T	0,0677761	2020-07-14	Australia
ORF1ab_258_N	ORF1ab	258	SRR12528730	14241	G	T	1	2020-07-14	Australia
ORF1ab_314_L	ORF1ab	314	SRR12528730	14408	C	T	0,999751	2020-07-14	Australia
ORF1ab_833_NA	ORF1ab	833	SRR12528730	15965	G	+T	0,0509121	2020-07-14	Australia
S_477_N	S	477	SRR12528730	22992	G	A	1	2020-07-14	Australia
S_614_G	S	614	SRR12528730	23403	A	G	0,99971	2020-07-14	Australia
N_203_K	N	203	SRR12528730	28881	G	A	1	2020-07-14	Australia
N_204_R	N	204	SRR12528730	28883	G	C	1	2020-07-14	Australia
ORF1ab_300_F	ORF1ab	300	SRR12528731	1163	A	T	1	2020-07-14	Australia
ORF1ab_1655_N	ORF1ab	1655	SRR12528731	5230	G	T	1	2020-07-14	Australia
ORF1ab_314_L	ORF1ab	314	SRR12528731	14408	C	T	0,999276	2020-07-14	Australia
ORF1ab_833_NA	ORF1ab	833	SRR12528731	15965	G	+T	0,0503716	2020-07-14	Australia
S_477_N	S	477	SRR12528731	22992	G	A	1	2020-07-14	Australia
S_614_G	S	614	SRR12528731	23403	A	G	0,999667	2020-07-14	Australia
ORF7a_100_V	ORF7a	100	SRR12528731	27691	A	G	0,135635	2020-07-14	Australia
N_203_K	N	203	SRR12528731	28881	G	A	1	2020-07-14	Australia
N_204_R	N	204	SRR12528731	28883	G	C	1	2020-07-14	Australia
ORF1ab_300_F	ORF1ab	300	SRR12528733	1163	A	T	0,998958	2020-07-14	Australia
ORF1ab_2144_NA	ORF1ab	2144	SRR12528733	6696	C	+T	0,0731211	2020-07-14	Australia
ORF1ab_314_L	ORF1ab	314	SRR12528733	14408	C	T	0,998973	2020-07-14	Australia
ORF1ab_833_NA	ORF1ab	833	SRR12528733	15965	G	+T	0,0983006	2020-07-14	Australia
S_477_N	S	477	SRR12528733	22992	G	A	0,990431	2020-07-14	Australia
S_614_G	S	614	SRR12528733	23403	A	G	0,998407	2020-07-14	Australia
N_203_K	N	203	SRR12528733	28881	G	A	1	2020-07-14	Australia
N_204_R	N	204	SRR12528733	28883	G	C	0,993333	2020-07-14	Australia
ORF1ab_264_Y	ORF1ab	264	SRR12528734	1055	G	T	0,0535094	2020-07-14	Australia
ORF1ab_300_F	ORF1ab	300	SRR12528734	1163	A	T	0,998863	2020-07-14	Australia
ORF1ab_1625_Y	ORF1ab	1625	SRR12528734	5138	G	T	0,0580645	2020-07-14	Australia
ORF1ab_2189_I	ORF1ab	2189	SRR12528734	6831	G	T	0,0544218	2020-07-14	Australia
ORF1ab_2547_*	ORF1ab	2547	SRR12528734	7905	C	A	0,0517393	2020-07-14	Australia
ORF1ab_2567_K	ORF1ab	2567	SRR12528734	7964	C	A	0,0503324	2020-07-14	Australia
ORF1ab_2658_*	ORF1ab	2658	SRR12528734	8238	C	A	0,0511094	2020-07-14	Australia
ORF1ab_2683_I	ORF1ab	2683	SRR12528734	8314	G	T	0,0573631	2020-07-14	Australia
ORF1ab_314_L	ORF1ab	314	SRR12528734	14408	C	T	0,999152	2020-07-14	Australia
ORF1ab_833_NA	ORF1ab	833	SRR12528734	15965	G	+T	0,0572238	2020-07-14	Australia
ORF1ab_1373_Y	ORF1ab	1373	SRR12528734	17584	G	T	0,0547249	2020-07-14	Australia
ORF1ab_1926_Y	ORF1ab	1926	SRR12528734	19243	G	T	0,0849329	2020-07-14	Australia
ORF1ab_1985_*	ORF1ab	1985	SRR12528734	19421	C	A	0,0609205	2020-07-14	Australia
S_477_N	S	477	SRR12528734	22992	G	A	0,998748	2020-07-14	Australia
S_571_Y	S	571	SRR12528734	23273	G	T	0,0699881	2020-07-14	Australia
S_614_G	S	614	SRR12528734	23403	A	G	0,999347	2020-07-14	Australia
N_202_NA	N	202	SRR12528734	28878	G	-TAGGGGAACTTCTCCTGC	0,78903	2020-07-14	Australia
ORF1ab_223_Y	ORF1ab	223	SRR12528735	932	G	T	0,0507082	2020-07-14	Australia
ORF1ab_264_Y	ORF1ab	264	SRR12528735	1055	G	T	0,0560092	2020-07-14	Australia
ORF1ab_300_F	ORF1ab	300	SRR12528735	1163	A	T	0,999469	2020-07-14	Australia
ORF1ab_828_Y	ORF1ab	828	SRR12528735	2747	G	T	0,0538618	2020-07-14	Australia
ORF1ab_1679_V	ORF1ab	1679	SRR12528735	5301	C	T	0,997851	2020-07-14	Australia
ORF1ab_2567_K	ORF1ab	2567	SRR12528735	7964	C	A	0,0500497	2020-07-14	Australia
ORF1ab_2658_*	ORF1ab	2658	SRR12528735	8238	C	A	0,0573079	2020-07-14	Australia
ORF1ab_2683_I	ORF1ab	2683	SRR12528735	8314	G	T	0,0619904	2020-07-14	Australia
ORF1ab_314_L	ORF1ab	314	SRR12528735	14408	C	T	0,998189	2020-07-14	Australia
ORF1ab_833_NA	ORF1ab	833	SRR12528735	15965	G	+T	0,0506494	2020-07-14	Australia
ORF1ab_1373_Y	ORF1ab	1373	SRR12528735	17584	G	T	0,0581765	2020-07-14	Australia
ORF1ab_1701_F	ORF1ab	1701	SRR12528735	18568	C	T	0,998422	2020-07-14	Australia
ORF1ab_1926_Y	ORF1ab	1926	SRR12528735	19243	G	T	0,0958601	2020-07-14	Australia
ORF1ab_1985_*	ORF1ab	1985	SRR12528735	19421	C	A	0,0638717	2020-07-14	Australia
S_477_N	S	477	SRR12528735	22992	G	A	0,999425	2020-07-14	Australia
S_571_Y	S	571	SRR12528735	23273	G	T	0,0793828	2020-07-14	Australia
S_614_G	S	614	SRR12528735	23403	A	G	0,998827	2020-07-14	Australia
ORF6_61_H	ORF6	61	SRR12528735	27382	G	C	0,989499	2020-07-14	Australia
ORF6_61_V	ORF6	61	SRR12528735	27383	A	T	0,999197	2020-07-14	Australia
N_203_K	N	203	SRR12528735	28881	G	A	0,998095	2020-07-14	Australia
N_204_R	N	204	SRR12528735	28883	G	C	0,999052	2020-07-14	Australia
ORF1ab_300_F	ORF1ab	300	SRR12528736	1163	A	T	0,99871	2020-07-14	Australia
ORF1ab_753_A	ORF1ab	753	SRR12528736	2522	A	G	0,960146	2020-07-14	Australia
ORF1ab_1633_*	ORF1ab	1633	SRR12528736	5162	G	T	0,0504202	2020-07-14	Australia
ORF1ab_2144_NA	ORF1ab	2144	SRR12528736	6696	C	+T	0,0599513	2020-07-14	Australia
ORF1ab_314_L	ORF1ab	314	SRR12528736	14408	C	T	0,998514	2020-07-14	Australia
ORF1ab_833_NA	ORF1ab	833	SRR12528736	15965	G	+T	0,068268	2020-07-14	Australia
ORF1ab_1038_I	ORF1ab	1038	SRR12528736	16580	C	T	0,797543	2020-07-14	Australia
ORF1ab_1926_Y	ORF1ab	1926	SRR12528736	19243	G	T	0,0687557	2020-07-14	Australia
S_477_N	S	477	SRR12528736	22992	G	A	0,998264	2020-07-14	Australia
S_614_G	S	614	SRR12528736	23403	A	G	0,999308	2020-07-14	Australia
ORF8_69_*	ORF8	69	SRR12528736	28099	C	A	0,051781	2020-07-14	Australia
N_203_K	N	203	SRR12528736	28881	G	A	1	2020-07-14	Australia
N_204_R	N	204	SRR12528736	28883	G	C	0,997442	2020-07-14	Australia
ORF1ab_300_F	ORF1ab	300	SRR12528737	1163	A	T	0,998356	2020-07-14	Australia
ORF1ab_2144_NA	ORF1ab	2144	SRR12528737	6696	C	+T	0,0605891	2020-07-14	Australia
ORF1ab_314_L	ORF1ab	314	SRR12528737	14408	C	T	0,998923	2020-07-14	Australia
ORF1ab_833_NA	ORF1ab	833	SRR12528737	15965	G	+T	0,0770665	2020-07-14	Australia
S_477_N	S	477	SRR12528737	22992	G	A	0,998366	2020-07-14	Australia
S_614_G	S	614	SRR12528737	23403	A	G	0,999097	2020-07-14	Australia
N_203_K	N	203	SRR12528737	28881	G	A	1	2020-07-14	Australia
N_204_R	N	204	SRR12528737	28883	G	C	0,994652	2020-07-14	Australia
ORF1ab_300_F	ORF1ab	300	SRR12528738	1163	A	T	0,999221	2020-07-14	Australia
ORF1ab_2144_NA	ORF1ab	2144	SRR12528738	6696	C	+T	0,0571394	2020-07-14	Australia
ORF1ab_314_L	ORF1ab	314	SRR12528738	14408	C	T	0,998495	2020-07-14	Australia
ORF1ab_833_NA	ORF1ab	833	SRR12528738	15965	G	+T	0,0507556	2020-07-14	Australia
S_477_N	S	477	SRR12528738	22992	G	A	0,998914	2020-07-14	Australia
S_614_G	S	614	SRR12528738	23403	A	G	0,99867	2020-07-14	Australia
N_203_K	N	203	SRR12528738	28881	G	A	1	2020-07-14	Australia
N_204_R	N	204	SRR12528738	28883	G	C	1	2020-07-14	Australia
ORF1ab_300_F	ORF1ab	300	SRR12528740	1163	A	T	1	2020-06-26	Australia
ORF1ab_2511_N	ORF1ab	2511	SRR12528740	7798	G	T	1	2020-06-26	Australia
ORF1ab_314_L	ORF1ab	314	SRR12528740	14408	C	T	0,999656	2020-06-26	Australia
S_614_G	S	614	SRR12528740	23403	A	G	0,999541	2020-06-26	Australia
N_203_K	N	203	SRR12528740	28881	G	A	1	2020-06-26	Australia
N_204_R	N	204	SRR12528740	28883	G	C	0,996377	2020-06-26	Australia
ORF1ab_300_F	ORF1ab	300	SRR12528742	1163	A	T	0,99877	2020-07-10	Australia
ORF1ab_627_F	ORF1ab	627	SRR12528742	2144	G	T	0,208191	2020-07-10	Australia
ORF1ab_258_N	ORF1ab	258	SRR12528742	14241	G	T	0,999131	2020-07-10	Australia
ORF1ab_314_L	ORF1ab	314	SRR12528742	14408	C	T	0,998975	2020-07-10	Australia
S_477_N	S	477	SRR12528742	22992	G	A	1	2020-07-10	Australia
S_614_G	S	614	SRR12528742	23403	A	G	1	2020-07-10	Australia
N_203_K	N	203	SRR12528742	28881	G	A	1	2020-07-10	Australia
N_204_R	N	204	SRR12528742	28883	G	C	0,997531	2020-07-10	Australia
ORF1ab_300_F	ORF1ab	300	SRR12528744	1163	A	T	0,997518	2020-07-10	Australia
ORF1ab_258_N	ORF1ab	258	SRR12528744	14241	G	T	0,998865	2020-07-10	Australia
ORF1ab_314_L	ORF1ab	314	SRR12528744	14408	C	T	0,99807	2020-07-10	Australia
S_477_N	S	477	SRR12528744	22992	G	A	0,997741	2020-07-10	Australia
S_614_G	S	614	SRR12528744	23403	A	G	0,998746	2020-07-10	Australia
N_203_K	N	203	SRR12528744	28881	G	A	0,997506	2020-07-10	Australia
N_204_R	N	204	SRR12528744	28883	G	C	0,999378	2020-07-10	Australia
ORF1ab_300_F	ORF1ab	300	SRR12528751	1163	A	T	0,999503	2020-06-28	Australia
ORF1ab_314_L	ORF1ab	314	SRR12528751	14408	C	T	0,998772	2020-06-28	Australia
ORF1ab_927_V	ORF1ab	927	SRR12528751	16247	C	T	1	2020-06-28	Australia
S_477_N	S	477	SRR12528751	22992	G	A	1	2020-06-28	Australia
S_614_G	S	614	SRR12528751	23403	A	G	0,999694	2020-06-28	Australia
N_203_K	N	203	SRR12528751	28881	G	A	1	2020-06-28	Australia
N_204_R	N	204	SRR12528751	28883	G	C	1	2020-06-28	Australia
ORF1ab_300_F	ORF1ab	300	SRR12528752	1163	A	T	1	NA	Australia
ORF1ab_3280_I	ORF1ab	3280	SRR12528752	10105	G	T	0,0615658	NA	Australia
ORF1ab_314_L	ORF1ab	314	SRR12528752	14408	C	T	1	NA	Australia
S_477_N	S	477	SRR12528752	22992	G	A	1	NA	Australia
S_614_G	S	614	SRR12528752	23403	A	G	0,998661	NA	Australia
N_203_K	N	203	SRR12528752	28881	G	A	1	NA	Australia
N_204_R	N	204	SRR12528752	28883	G	C	1	NA	Australia
ORF1ab_300_F	ORF1ab	300	SRR12528754	1163	A	T	0,999327	2020-07-11	Australia
ORF1ab_314_L	ORF1ab	314	SRR12528754	14408	C	T	0,998596	2020-07-11	Australia
ORF1ab_1701_F	ORF1ab	1701	SRR12528754	18568	C	T	0,99115	2020-07-11	Australia
S_477_N	S	477	SRR12528754	22992	G	A	0,998065	2020-07-11	Australia
S_614_G	S	614	SRR12528754	23403	A	G	0,998111	2020-07-11	Australia
N_203_K	N	203	SRR12528754	28881	G	A	0,998423	2020-07-11	Australia
N_204_R	N	204	SRR12528754	28883	G	C	1	2020-07-11	Australia
ORF1ab_300_F	ORF1ab	300	SRR12528760	1163	A	T	0,999709	2020-07-10	Australia
ORF1ab_314_L	ORF1ab	314	SRR12528760	14408	C	T	0,998313	2020-07-10	Australia
S_477_N	S	477	SRR12528760	22992	G	A	1	2020-07-10	Australia
S_614_G	S	614	SRR12528760	23403	A	G	1	2020-07-10	Australia
N_203_K	N	203	SRR12528760	28881	G	A	1	2020-07-10	Australia
N_204_R	N	204	SRR12528760	28883	G	C	0,998425	2020-07-10	Australia
ORF1ab_300_F	ORF1ab	300	SRR12528763	1163	A	T	1	2020-06-27	Australia
ORF1ab_2511_N	ORF1ab	2511	SRR12528763	7798	G	T	0,999596	2020-06-27	Australia
ORF1ab_3603_NA	ORF1ab	3603	SRR12528763	11074	C	+T	0,0593531	2020-06-27	Australia
ORF1ab_314_L	ORF1ab	314	SRR12528763	14408	C	T	0,999708	2020-06-27	Australia
ORF1ab_1772_V	ORF1ab	1772	SRR12528763	18782	G	T	0,0831892	2020-06-27	Australia
S_614_G	S	614	SRR12528763	23403	A	G	1	2020-06-27	Australia
N_203_K	N	203	SRR12528763	28881	G	A	1	2020-06-27	Australia
N_204_R	N	204	SRR12528763	28883	G	C	1	2020-06-27	Australia
ORF1ab_300_F	ORF1ab	300	SRR12528766	1163	A	T	0,999102	2020-07-02	Australia
ORF1ab_314_L	ORF1ab	314	SRR12528766	14408	C	T	0,999651	2020-07-02	Australia
S_477_N	S	477	SRR12528766	22992	G	A	1	2020-07-02	Australia
S_614_G	S	614	SRR12528766	23403	A	G	0,998365	2020-07-02	Australia
N_203_K	N	203	SRR12528766	28881	G	A	1	2020-07-02	Australia
N_204_R	N	204	SRR12528766	28883	G	C	0,998701	2020-07-02	Australia
N_230_F	N	230	SRR12528766	28961	C	T	1	2020-07-02	Australia
ORF1ab_300_F	ORF1ab	300	SRR12528767	1163	A	T	1	2020-07-08	Australia
ORF1ab_2144_NA	ORF1ab	2144	SRR12528767	6696	C	+T	0,0854897	2020-07-08	Australia
ORF1ab_314_L	ORF1ab	314	SRR12528767	14408	C	T	0,999181	2020-07-08	Australia
ORF1ab_833_NA	ORF1ab	833	SRR12528767	15965	G	+T	0,0947469	2020-07-08	Australia
S_477_N	S	477	SRR12528767	22992	G	A	1	2020-07-08	Australia
S_614_G	S	614	SRR12528767	23403	A	G	0,999319	2020-07-08	Australia
N_203_K	N	203	SRR12528767	28881	G	A	1	2020-07-08	Australia
N_204_R	N	204	SRR12528767	28883	G	C	1	2020-07-08	Australia
ORF1ab_300_F	ORF1ab	300	SRR12528768	1163	A	T	1	2020-07-08	Australia
ORF1ab_634_NA	ORF1ab	634	SRR12528768	2167	G	+T	0,0645161	2020-07-08	Australia
ORF1ab_650_N	ORF1ab	650	SRR12528768	2215	A	T	0,0726073	2020-07-08	Australia
ORF1ab_258_N	ORF1ab	258	SRR12528768	14241	G	T	1	2020-07-08	Australia
ORF1ab_314_L	ORF1ab	314	SRR12528768	14408	C	T	0,99927	2020-07-08	Australia
S_614_G	S	614	SRR12528768	23403	A	G	0,999802	2020-07-08	Australia
ORF7b_12_NA	ORF7b	12	SRR12528768	27791	C	+T	0,0525606	2020-07-08	Australia
N_203_K	N	203	SRR12528768	28881	G	A	1	2020-07-08	Australia
N_204_R	N	204	SRR12528768	28883	G	C	0,998594	2020-07-08	Australia
ORF1ab_300_F	ORF1ab	300	SRR12528769	1163	A	T	0,999316	NA	Australia
ORF1ab_314_L	ORF1ab	314	SRR12528769	14408	C	T	0,999479	NA	Australia
S_477_N	S	477	SRR12528769	22992	G	A	1	NA	Australia
S_614_G	S	614	SRR12528769	23403	A	G	0,999358	NA	Australia
N_203_K	N	203	SRR12528769	28881	G	A	1	NA	Australia
N_204_R	N	204	SRR12528769	28883	G	C	1	NA	Australia
N_289_H	N	289	SRR12528769	29140	G	T	0,282545	NA	Australia
ORF1ab_85_NA	ORF1ab	85	SRR12528770	518	A	-TG	0,219682	2020-07-08	Australia
ORF1ab_131_V	ORF1ab	131	SRR12528770	657	C	T	0,221264	2020-07-08	Australia
ORF1ab_300_F	ORF1ab	300	SRR12528770	1163	A	T	1	2020-07-08	Australia
ORF1ab_1878_N	ORF1ab	1878	SRR12528770	5899	A	C	0,0615385	2020-07-08	Australia
ORF1ab_314_L	ORF1ab	314	SRR12528770	14408	C	T	0,999662	2020-07-08	Australia
S_614_G	S	614	SRR12528770	23403	A	G	1	2020-07-08	Australia
E_73_F	E	73	SRR12528770	26461	C	T	0,0538008	2020-07-08	Australia
N_203_K	N	203	SRR12528770	28881	G	A	1	2020-07-08	Australia
N_204_R	N	204	SRR12528770	28883	G	C	1	2020-07-08	Australia
ORF1ab_300_F	ORF1ab	300	SRR12528771	1163	A	T	1	2020-07-08	Australia
ORF1ab_3901_V	ORF1ab	3901	SRR12528771	11967	C	T	0,149745	2020-07-08	Australia
ORF1ab_314_L	ORF1ab	314	SRR12528771	14408	C	T	1	2020-07-08	Australia
S_477_N	S	477	SRR12528771	22992	G	A	1	2020-07-08	Australia
S_614_G	S	614	SRR12528771	23403	A	G	0,999705	2020-07-08	Australia
N_203_K	N	203	SRR12528771	28881	G	A	1	2020-07-08	Australia
N_204_R	N	204	SRR12528771	28883	G	C	1	2020-07-08	Australia
ORF1ab_300_F	ORF1ab	300	SRR12528772	1163	A	T	1	2020-07-08	Australia
ORF1ab_314_L	ORF1ab	314	SRR12528772	14408	C	T	1	2020-07-08	Australia
S_477_N	S	477	SRR12528772	22992	G	A	0,998785	2020-07-08	Australia
S_614_G	S	614	SRR12528772	23403	A	G	0,998405	2020-07-08	Australia
N_203_K	N	203	SRR12528772	28881	G	A	1	2020-07-08	Australia
N_204_R	N	204	SRR12528772	28883	G	C	1	2020-07-08	Australia
N_326_L	N	326	SRR12528772	29250	C	T	0,101002	2020-07-08	Australia
ORF1ab_300_F	ORF1ab	300	SRR12528773	1163	A	T	0,999529	2020-07-08	Australia
ORF1ab_314_L	ORF1ab	314	SRR12528773	14408	C	T	1	2020-07-08	Australia
S_477_N	S	477	SRR12528773	22992	G	A	1	2020-07-08	Australia
S_614_G	S	614	SRR12528773	23403	A	G	0,999383	2020-07-08	Australia
N_203_K	N	203	SRR12528773	28881	G	A	1	2020-07-08	Australia
N_204_R	N	204	SRR12528773	28883	G	C	1	2020-07-08	Australia
ORF1ab_300_F	ORF1ab	300	SRR12528774	1163	A	T	0,99951	2020-07-08	Australia
ORF1ab_3264_G	ORF1ab	3264	SRR12528774	10055	A	G	0,998628	2020-07-08	Australia
ORF1ab_314_L	ORF1ab	314	SRR12528774	14408	C	T	1	2020-07-08	Australia
ORF1ab_709_N	ORF1ab	709	SRR12528774	15594	G	T	0,998673	2020-07-08	Australia
S_477_N	S	477	SRR12528774	22992	G	A	1	2020-07-08	Australia
S_614_G	S	614	SRR12528774	23403	A	G	0,999368	2020-07-08	Australia
N_203_K	N	203	SRR12528774	28881	G	A	1	2020-07-08	Australia
N_204_R	N	204	SRR12528774	28883	G	C	1	2020-07-08	Australia
ORF1ab_300_F	ORF1ab	300	SRR12528775	1163	A	T	0,999712	2020-07-07	Australia
ORF1ab_1049_V	ORF1ab	1049	SRR12528775	3411	C	T	0,229888	2020-07-07	Australia
ORF1ab_2144_NA	ORF1ab	2144	SRR12528775	6696	C	+T	0,0679612	2020-07-07	Australia
ORF1ab_314_L	ORF1ab	314	SRR12528775	14408	C	T	0,999373	2020-07-07	Australia
S_477_N	S	477	SRR12528775	22992	G	A	1	2020-07-07	Australia
S_614_G	S	614	SRR12528775	23403	A	G	0,999784	2020-07-07	Australia
N_203_K	N	203	SRR12528775	28881	G	A	1	2020-07-07	Australia
N_204_R	N	204	SRR12528775	28883	G	C	1	2020-07-07	Australia
ORF1ab_300_F	ORF1ab	300	SRR12528776	1163	A	T	1	2020-06-10	Australia
ORF1ab_314_L	ORF1ab	314	SRR12528776	14408	C	T	0,999611	2020-06-10	Australia
ORF1ab_927_V	ORF1ab	927	SRR12528776	16247	C	T	1	2020-06-10	Australia
S_477_N	S	477	SRR12528776	22992	G	A	1	2020-06-10	Australia
S_614_G	S	614	SRR12528776	23403	A	G	1	2020-06-10	Australia
N_203_K	N	203	SRR12528776	28881	G	A	1	2020-06-10	Australia
N_204_R	N	204	SRR12528776	28883	G	C	1	2020-06-10	Australia
ORF1ab_300_F	ORF1ab	300	SRR12528777	1163	A	T	0,999077	2020-07-07	Australia
ORF1ab_2144_NA	ORF1ab	2144	SRR12528777	6696	C	+T	0,0506217	2020-07-07	Australia
ORF1ab_314_L	ORF1ab	314	SRR12528777	14408	C	T	0,999194	2020-07-07	Australia
S_477_N	S	477	SRR12528777	22992	G	A	1	2020-07-07	Australia
S_614_G	S	614	SRR12528777	23403	A	G	1	2020-07-07	Australia
N_203_K	N	203	SRR12528777	28881	G	A	1	2020-07-07	Australia
N_204_R	N	204	SRR12528777	28883	G	C	0,999543	2020-07-07	Australia
ORF1ab_300_F	ORF1ab	300	SRR12528778	1163	A	T	0,999207	2020-07-07	Australia
ORF1ab_314_L	ORF1ab	314	SRR12528778	14408	C	T	1	2020-07-07	Australia
S_614_G	S	614	SRR12528778	23403	A	G	0,999452	2020-07-07	Australia
N_203_K	N	203	SRR12528778	28881	G	A	1	2020-07-07	Australia
N_204_R	N	204	SRR12528778	28883	G	C	1	2020-07-07	Australia
ORF1ab_28_L	ORF1ab	28	SRR12528779	347	G	C	0,0562914	2020-07-07	Australia
ORF1ab_130_*	ORF1ab	130	SRR12528779	653	G	T	0,0988636	2020-07-07	Australia
ORF1ab_300_F	ORF1ab	300	SRR12528779	1163	A	T	0,99981	2020-07-07	Australia
ORF1ab_1180_I	ORF1ab	1180	SRR12528779	3804	A	T	0,0893054	2020-07-07	Australia
ORF1ab_1475_NA	ORF1ab	1475	SRR12528779	4688	G	+T	0,0969945	2020-07-07	Australia
ORF1ab_1586_T	ORF1ab	1586	SRR12528779	5022	T	C	0,0520755	2020-07-07	Australia
ORF1ab_1586_I	ORF1ab	1586	SRR12528779	5023	G	A	0,05013	2020-07-07	Australia
ORF1ab_1882_NA	ORF1ab	1882	SRR12528779	5909	T	-A	0,0672478	2020-07-07	Australia
ORF1ab_1990_NA	ORF1ab	1990	SRR12528779	6235	T	-G	0,050695	2020-07-07	Australia
ORF1ab_2095_P	ORF1ab	2095	SRR12528779	6549	T	C	0,0887491	2020-07-07	Australia
ORF1ab_2138_L	ORF1ab	2138	SRR12528779	6677	A	T	0,0934489	2020-07-07	Australia
ORF1ab_2144_NA	ORF1ab	2144	SRR12528779	6696	C	-T	0,0511782	2020-07-07	Australia
ORF1ab_2144_NA	ORF1ab	2144	SRR12528779	6696	C	+T	0,0854197	2020-07-07	Australia
ORF1ab_2723_*	ORF1ab	2723	SRR12528779	8432	G	T	0,0514557	2020-07-07	Australia
ORF1ab_2840_*	ORF1ab	2840	SRR12528779	8783	C	T	0,0585586	2020-07-07	Australia
ORF1ab_3603_NA	ORF1ab	3603	SRR12528779	11074	C	+T	0,0836171	2020-07-07	Australia
ORF1ab_103_L	ORF1ab	103	SRR12528779	13775	C	T	0,0543595	2020-07-07	Australia
ORF1ab_314_L	ORF1ab	314	SRR12528779	14408	C	T	1	2020-07-07	Australia
ORF1ab_1004_NA	ORF1ab	1004	SRR12528779	16479	T	-C	0,0530697	2020-07-07	Australia
S_70_NA	S	70	SRR12528779	21771	T	-C	0,0509151	2020-07-07	Australia
S_111_N	S	111	SRR12528779	21893	G	A	0,0616469	2020-07-07	Australia
S_139_NA	S	139	SRR12528779	21979	A	+T	0,0658009	2020-07-07	Australia
S_333_NA	S	333	SRR12528779	22560	C	+A	0,0632911	2020-07-07	Australia
S_614_G	S	614	SRR12528779	23403	A	G	1	2020-07-07	Australia
S_680_P	S	680	SRR12528779	23600	T	C	0,0752287	2020-07-07	Australia
S_770_K	S	770	SRR12528779	23871	T	A	0,05	2020-07-07	Australia
S_774_*	S	774	SRR12528779	23882	C	T	0,0522244	2020-07-07	Australia
S_985_NA	S	985	SRR12528779	24517	C	-A	0,0562191	2020-07-07	Australia
S_1029_L	S	1029	SRR12528779	24647	A	T	0,0535217	2020-07-07	Australia
ORF3a_86_F	ORF3a	86	SRR12528779	25650	G	T	0,0815217	2020-07-07	Australia
ORF3a_166_L	ORF3a	166	SRR12528779	25889	C	T	1	2020-07-07	Australia
E_22_NA	E	22	SRR12528779	26309	C	+T	0,0957839	2020-07-07	Australia
M_146_G	M	146	SRR12528779	26958	C	G	0,0681818	2020-07-07	Australia
N_203_K	N	203	SRR12528779	28881	G	A	1	2020-07-07	Australia
N_204_R	N	204	SRR12528779	28883	G	C	1	2020-07-07	Australia
ORF1ab_300_F	ORF1ab	300	SRR12528780	1163	A	T	0,999671	2020-07-07	Australia
ORF1ab_1465_C	ORF1ab	1465	SRR12528780	4659	A	G	0,999685	2020-07-07	Australia
ORF1ab_314_L	ORF1ab	314	SRR12528780	14408	C	T	0,999179	2020-07-07	Australia
S_143_NA	S	143	SRR12528780	21990	T	-TTA	0,336402	2020-07-07	Australia
S_156_D	S	156	SRR12528780	22030	G	T	0,167073	2020-07-07	Australia
S_614_G	S	614	SRR12528780	23403	A	G	0,999269	2020-07-07	Australia
N_203_K	N	203	SRR12528780	28881	G	A	1	2020-07-07	Australia
N_204_R	N	204	SRR12528780	28883	G	C	1	2020-07-07	Australia
ORF1ab_300_F	ORF1ab	300	SRR12528781	1163	A	T	0,998976	2020-07-13	Australia
ORF1ab_2144_NA	ORF1ab	2144	SRR12528781	6696	C	+T	0,052446	2020-07-13	Australia
ORF1ab_314_L	ORF1ab	314	SRR12528781	14408	C	T	0,999485	2020-07-13	Australia
ORF1ab_833_NA	ORF1ab	833	SRR12528781	15965	G	+T	0,0638672	2020-07-13	Australia
S_477_N	S	477	SRR12528781	22992	G	A	1	2020-07-13	Australia
S_614_G	S	614	SRR12528781	23403	A	G	1	2020-07-13	Australia
ORF7a_28_I	ORF7a	28	SRR12528781	27476	C	T	1	2020-07-13	Australia
N_203_K	N	203	SRR12528781	28881	G	A	1	2020-07-13	Australia
N_204_R	N	204	SRR12528781	28883	G	C	1	2020-07-13	Australia
ORF1ab_300_F	ORF1ab	300	SRR12528782	1163	A	T	1	2020-07-13	Australia
ORF1ab_314_L	ORF1ab	314	SRR12528782	14408	C	T	0,999516	2020-07-13	Australia
ORF1ab_833_NA	ORF1ab	833	SRR12528782	15965	G	+T	0,0513308	2020-07-13	Australia
S_477_N	S	477	SRR12528782	22992	G	A	1	2020-07-13	Australia
S_614_G	S	614	SRR12528782	23403	A	G	1	2020-07-13	Australia
N_203_K	N	203	SRR12528782	28881	G	A	1	2020-07-13	Australia
N_204_R	N	204	SRR12528782	28883	G	C	1	2020-07-13	Australia
N_230_F	N	230	SRR12528782	28961	C	T	1	2020-07-13	Australia
ORF1ab_300_F	ORF1ab	300	SRR12528784	1163	A	T	1	2020-07-13	Australia
ORF1ab_314_L	ORF1ab	314	SRR12528784	14408	C	T	0,999738	2020-07-13	Australia
S_240_I	S	240	SRR12528784	22281	C	T	0,0573066	2020-07-13	Australia
S_477_N	S	477	SRR12528784	22992	G	A	0,99734	2020-07-13	Australia
S_614_G	S	614	SRR12528784	23403	A	G	0,999644	2020-07-13	Australia
ORF7a_94_*	ORF7a	94	SRR12528784	27673	C	T	0,0624254	2020-07-13	Australia
N_203_K	N	203	SRR12528784	28881	G	A	1	2020-07-13	Australia
N_204_R	N	204	SRR12528784	28883	G	C	1	2020-07-13	Australia
ORF1ab_300_F	ORF1ab	300	SRR12528785	1163	A	T	1	2020-07-13	Australia
ORF1ab_950_V	ORF1ab	950	SRR12528785	3114	G	T	0,999468	2020-07-13	Australia
ORF1ab_2144_NA	ORF1ab	2144	SRR12528785	6696	C	+T	0,0551127	2020-07-13	Australia
ORF1ab_314_L	ORF1ab	314	SRR12528785	14408	C	T	0,999507	2020-07-13	Australia
S_477_N	S	477	SRR12528785	22992	G	A	1	2020-07-13	Australia
S_614_G	S	614	SRR12528785	23403	A	G	0,999643	2020-07-13	Australia
N_203_K	N	203	SRR12528785	28881	G	A	1	2020-07-13	Australia
N_204_R	N	204	SRR12528785	28883	G	C	1	2020-07-13	Australia
ORF1ab_300_F	ORF1ab	300	SRR12528786	1163	A	T	1	2020-07-13	Australia
ORF1ab_314_L	ORF1ab	314	SRR12528786	14408	C	T	0,999262	2020-07-13	Australia
S_477_N	S	477	SRR12528786	22992	G	A	1	2020-07-13	Australia
S_614_G	S	614	SRR12528786	23403	A	G	0,99963	2020-07-13	Australia
N_203_K	N	203	SRR12528786	28881	G	A	0,997706	2020-07-13	Australia
N_204_R	N	204	SRR12528786	28883	G	C	1	2020-07-13	Australia
ORF1ab_300_F	ORF1ab	300	SRR12528787	1163	A	T	0,999547	2020-07-13	Australia
ORF1ab_314_L	ORF1ab	314	SRR12528787	14408	C	T	1	2020-07-13	Australia
ORF1ab_1917_L	ORF1ab	1917	SRR12528787	19217	C	T	1	2020-07-13	Australia
S_614_G	S	614	SRR12528787	23403	A	G	0,999755	2020-07-13	Australia
N_203_K	N	203	SRR12528787	28881	G	A	1	2020-07-13	Australia
N_204_R	N	204	SRR12528787	28883	G	C	1	2020-07-13	Australia
ORF1ab_300_F	ORF1ab	300	SRR12528788	1163	A	T	0,999049	2020-07-13	Australia
ORF1ab_258_N	ORF1ab	258	SRR12528788	14241	G	T	1	2020-07-13	Australia
ORF1ab_314_L	ORF1ab	314	SRR12528788	14408	C	T	0,997964	2020-07-13	Australia
ORF1ab_1637_I	ORF1ab	1637	SRR12528788	18377	C	T	0,277421	2020-07-13	Australia
S_614_G	S	614	SRR12528788	23403	A	G	1	2020-07-13	Australia
N_203_K	N	203	SRR12528788	28881	G	A	0,996956	2020-07-13	Australia
N_204_R	N	204	SRR12528788	28883	G	C	1	2020-07-13	Australia
ORF1ab_300_F	ORF1ab	300	SRR12528789	1163	A	T	0,998435	2020-07-13	Australia
ORF1ab_3128_C	ORF1ab	3128	SRR12528789	9649	G	T	0,107143	2020-07-13	Australia
ORF1ab_314_L	ORF1ab	314	SRR12528789	14408	C	T	1	2020-07-13	Australia
ORF1ab_2072_A	ORF1ab	2072	SRR12528789	19682	A	C	0,847167	2020-07-13	Australia
S_614_G	S	614	SRR12528789	23403	A	G	1	2020-07-13	Australia
N_203_K	N	203	SRR12528789	28881	G	A	1	2020-07-13	Australia
N_204_R	N	204	SRR12528789	28883	G	C	1	2020-07-13	Australia
ORF1ab_300_F	ORF1ab	300	SRR12528790	1163	A	T	1	2020-07-13	Australia
ORF1ab_2144_NA	ORF1ab	2144	SRR12528790	6696	C	+T	0,0527756	2020-07-13	Australia
ORF1ab_314_L	ORF1ab	314	SRR12528790	14408	C	T	0,999335	2020-07-13	Australia
S_477_N	S	477	SRR12528790	22992	G	A	1	2020-07-13	Australia
S_614_G	S	614	SRR12528790	23403	A	G	0,999641	2020-07-13	Australia
N_203_K	N	203	SRR12528790	28881	G	A	1	2020-07-13	Australia
N_204_R	N	204	SRR12528790	28883	G	C	0,999068	2020-07-13	Australia
ORF1ab_300_F	ORF1ab	300	SRR12528791	1163	A	T	1	2020-06-25	Australia
ORF1ab_314_L	ORF1ab	314	SRR12528791	14408	C	T	1	2020-06-25	Australia
S_477_N	S	477	SRR12528791	22992	G	A	0,998915	2020-06-25	Australia
S_614_G	S	614	SRR12528791	23403	A	G	0,999533	2020-06-25	Australia
N_203_K	N	203	SRR12528791	28881	G	A	0,999288	2020-06-25	Australia
N_204_R	N	204	SRR12528791	28883	G	C	1	2020-06-25	Australia
N_230_F	N	230	SRR12528791	28961	C	T	0,999332	2020-06-25	Australia
ORF1ab_300_F	ORF1ab	300	SRR12528792	1163	A	T	0,999318	2020-07-13	Australia
ORF1ab_1381_Y	ORF1ab	1381	SRR12528792	4406	C	T	0,318507	2020-07-13	Australia
ORF1ab_258_N	ORF1ab	258	SRR12528792	14241	G	T	0,999606	2020-07-13	Australia
ORF1ab_314_L	ORF1ab	314	SRR12528792	14408	C	T	1	2020-07-13	Australia
S_477_N	S	477	SRR12528792	22992	G	A	0,998575	2020-07-13	Australia
S_614_G	S	614	SRR12528792	23403	A	G	0,999564	2020-07-13	Australia
N_203_K	N	203	SRR12528792	28881	G	A	0,997849	2020-07-13	Australia
N_204_R	N	204	SRR12528792	28883	G	C	0,998968	2020-07-13	Australia
ORF1ab_300_F	ORF1ab	300	SRR12528793	1163	A	T	1	2020-07-13	Australia
ORF1ab_2144_NA	ORF1ab	2144	SRR12528793	6696	C	+T	0,0522803	2020-07-13	Australia
ORF1ab_3766_S	ORF1ab	3766	SRR12528793	11561	T	A	0,998601	2020-07-13	Australia
ORF1ab_314_L	ORF1ab	314	SRR12528793	14408	C	T	1	2020-07-13	Australia
S_477_N	S	477	SRR12528793	22992	G	A	1	2020-07-13	Australia
S_614_G	S	614	SRR12528793	23403	A	G	0,999614	2020-07-13	Australia
N_203_K	N	203	SRR12528793	28881	G	A	1	2020-07-13	Australia
N_204_R	N	204	SRR12528793	28883	G	C	1	2020-07-13	Australia
ORF1ab_300_F	ORF1ab	300	SRR12528794	1163	A	T	0,999515	2020-07-13	Australia
ORF1ab_314_L	ORF1ab	314	SRR12528794	14408	C	T	0,999442	2020-07-13	Australia
ORF1ab_833_NA	ORF1ab	833	SRR12528794	15965	G	+T	0,0502413	2020-07-13	Australia
ORF1ab_1917_L	ORF1ab	1917	SRR12528794	19217	C	T	1	2020-07-13	Australia
S_477_N	S	477	SRR12528794	22992	G	A	1	2020-07-13	Australia
S_614_G	S	614	SRR12528794	23403	A	G	0,999673	2020-07-13	Australia
M_173_T	M	173	SRR12528794	27039	T	A	0,120619	2020-07-13	Australia
M_173_*	M	173	SRR12528794	27040	C	A	0,122513	2020-07-13	Australia
N_203_K	N	203	SRR12528794	28881	G	A	1	2020-07-13	Australia
N_204_R	N	204	SRR12528794	28883	G	C	1	2020-07-13	Australia
ORF1ab_300_F	ORF1ab	300	SRR12528795	1163	A	T	0,999435	2020-07-13	Australia
ORF1ab_258_N	ORF1ab	258	SRR12528795	14241	G	T	1	2020-07-13	Australia
ORF1ab_314_L	ORF1ab	314	SRR12528795	14408	C	T	0,999409	2020-07-13	Australia
S_477_N	S	477	SRR12528795	22992	G	A	1	2020-07-13	Australia
S_614_G	S	614	SRR12528795	23403	A	G	0,999655	2020-07-13	Australia
N_203_K	N	203	SRR12528795	28881	G	A	0,999056	2020-07-13	Australia
N_204_R	N	204	SRR12528795	28883	G	C	1	2020-07-13	Australia
ORF1ab_300_F	ORF1ab	300	SRR12528796	1163	A	T	0,999478	2020-07-13	Australia
ORF1ab_314_L	ORF1ab	314	SRR12528796	14408	C	T	0,999713	2020-07-13	Australia
ORF1ab_833_NA	ORF1ab	833	SRR12528796	15965	G	+T	0,0510594	2020-07-13	Australia
S_477_N	S	477	SRR12528796	22992	G	A	1	2020-07-13	Australia
S_614_G	S	614	SRR12528796	23403	A	G	0,999686	2020-07-13	Australia
N_203_K	N	203	SRR12528796	28881	G	A	0,999104	2020-07-13	Australia
N_204_R	N	204	SRR12528796	28883	G	C	1	2020-07-13	Australia
ORF1ab_300_F	ORF1ab	300	SRR12528797	1163	A	T	0,99948	2020-07-13	Australia
ORF1ab_258_N	ORF1ab	258	SRR12528797	14241	G	T	1	2020-07-13	Australia
ORF1ab_314_L	ORF1ab	314	SRR12528797	14408	C	T	0,999707	2020-07-13	Australia
S_477_N	S	477	SRR12528797	22992	G	A	1	2020-07-13	Australia
S_614_G	S	614	SRR12528797	23403	A	G	0,997855	2020-07-13	Australia
N_203_K	N	203	SRR12528797	28881	G	A	1	2020-07-13	Australia
N_204_R	N	204	SRR12528797	28883	G	C	0,998942	2020-07-13	Australia
ORF1ab_300_F	ORF1ab	300	SRR12528798	1163	A	T	1	2020-07-13	Australia
ORF1ab_1168_I	ORF1ab	1168	SRR12528798	3768	C	T	0,180905	2020-07-13	Australia
ORF1ab_314_L	ORF1ab	314	SRR12528798	14408	C	T	1	2020-07-13	Australia
S_477_N	S	477	SRR12528798	22992	G	A	1	2020-07-13	Australia
S_614_G	S	614	SRR12528798	23403	A	G	0,99936	2020-07-13	Australia
N_203_K	N	203	SRR12528798	28881	G	A	0,998957	2020-07-13	Australia
N_204_R	N	204	SRR12528798	28883	G	C	1	2020-07-13	Australia
ORF1ab_300_F	ORF1ab	300	SRR12528799	1163	A	T	0,999484	2020-07-13	Australia
ORF1ab_258_N	ORF1ab	258	SRR12528799	14241	G	T	0,999673	2020-07-13	Australia
ORF1ab_314_L	ORF1ab	314	SRR12528799	14408	C	T	0,999766	2020-07-13	Australia
S_477_N	S	477	SRR12528799	22992	G	A	0,997593	2020-07-13	Australia
S_614_G	S	614	SRR12528799	23403	A	G	1	2020-07-13	Australia
N_203_K	N	203	SRR12528799	28881	G	A	1	2020-07-13	Australia
N_204_R	N	204	SRR12528799	28883	G	C	1	2020-07-13	Australia
ORF1ab_300_F	ORF1ab	300	SRR12528800	1163	A	T	1	2020-07-13	Australia
ORF1ab_2929_L	ORF1ab	2929	SRR12528800	9051	C	T	0,0634312	2020-07-13	Australia
ORF1ab_314_L	ORF1ab	314	SRR12528800	14408	C	T	1	2020-07-13	Australia
S_477_N	S	477	SRR12528800	22992	G	A	1	2020-07-13	Australia
S_614_G	S	614	SRR12528800	23403	A	G	0,999137	2020-07-13	Australia
N_203_K	N	203	SRR12528800	28881	G	A	1	2020-07-13	Australia
N_204_R	N	204	SRR12528800	28883	G	C	1	2020-07-13	Australia
ORF1ab_300_F	ORF1ab	300	SRR12528801	1163	A	T	0,99901	2020-07-13	Australia
ORF1ab_2016_S	ORF1ab	2016	SRR12528801	6311	A	T	0,0551016	2020-07-13	Australia
ORF1ab_2283_I	ORF1ab	2283	SRR12528801	7113	C	T	1	2020-07-13	Australia
ORF1ab_314_L	ORF1ab	314	SRR12528801	14408	C	T	0,999451	2020-07-13	Australia
S_477_N	S	477	SRR12528801	22992	G	A	0,997076	2020-07-13	Australia
S_614_G	S	614	SRR12528801	23403	A	G	0,999639	2020-07-13	Australia
N_203_K	N	203	SRR12528801	28881	G	A	1	2020-07-13	Australia
N_204_R	N	204	SRR12528801	28883	G	C	1	2020-07-13	Australia
ORF1ab_300_F	ORF1ab	300	SRR12528802	1163	A	T	0,999464	2020-06-23	Australia
ORF1ab_3359_S	ORF1ab	3359	SRR12528802	10340	C	T	0,301433	2020-06-23	Australia
ORF1ab_4394_S	ORF1ab	4394	SRR12528802	13445	G	T	0,153017	2020-06-23	Australia
ORF1ab_314_L	ORF1ab	314	SRR12528802	14408	C	T	0,999199	2020-06-23	Australia
S_477_N	S	477	SRR12528802	22992	G	A	1	2020-06-23	Australia
S_614_G	S	614	SRR12528802	23403	A	G	0,999355	2020-06-23	Australia
N_203_K	N	203	SRR12528802	28881	G	A	0,999587	2020-06-23	Australia
N_204_R	N	204	SRR12528802	28883	G	C	0,999179	2020-06-23	Australia
ORF1ab_300_F	ORF1ab	300	SRR12528803	1163	A	T	1	2020-07-03	Australia
ORF1ab_2511_N	ORF1ab	2511	SRR12528803	7798	G	T	1	2020-07-03	Australia
ORF1ab_3588_F	ORF1ab	3588	SRR12528803	11029	G	T	0,999601	2020-07-03	Australia
ORF1ab_314_L	ORF1ab	314	SRR12528803	14408	C	T	0,999732	2020-07-03	Australia
S_614_G	S	614	SRR12528803	23403	A	G	0,999624	2020-07-03	Australia
N_203_K	N	203	SRR12528803	28881	G	A	0,998568	2020-07-03	Australia
N_204_R	N	204	SRR12528803	28883	G	C	0,998569	2020-07-03	Australia
ORF1ab_300_F	ORF1ab	300	SRR12528804	1163	A	T	0,999474	2020-07-13	Australia
ORF1ab_314_L	ORF1ab	314	SRR12528804	14408	C	T	0,99966	2020-07-13	Australia
S_477_N	S	477	SRR12528804	22992	G	A	1	2020-07-13	Australia
S_614_G	S	614	SRR12528804	23403	A	G	0,999426	2020-07-13	Australia
N_203_K	N	203	SRR12528804	28881	G	A	1	2020-07-13	Australia
N_204_R	N	204	SRR12528804	28883	G	C	0,999117	2020-07-13	Australia
ORF1ab_135_NA	ORF1ab	135	SRR12528805	668	A	-GTT	0,0521082	2020-07-13	Australia
ORF1ab_300_F	ORF1ab	300	SRR12528805	1163	A	T	0,998989	2020-07-13	Australia
ORF1ab_314_L	ORF1ab	314	SRR12528805	14408	C	T	0,999444	2020-07-13	Australia
S_477_N	S	477	SRR12528805	22992	G	A	1	2020-07-13	Australia
S_614_G	S	614	SRR12528805	23403	A	G	1	2020-07-13	Australia
S_698_L	S	698	SRR12528805	23655	C	T	0,999365	2020-07-13	Australia
ORF3a_171_L	ORF3a	171	SRR12528805	25904	C	T	0,0653465	2020-07-13	Australia
N_203_K	N	203	SRR12528805	28881	G	A	1	2020-07-13	Australia
N_204_R	N	204	SRR12528805	28883	G	C	1	2020-07-13	Australia
ORF1ab_300_F	ORF1ab	300	SRR12528806	1163	A	T	1	2020-07-13	Australia
ORF1ab_258_N	ORF1ab	258	SRR12528806	14241	G	T	1	2020-07-13	Australia
ORF1ab_314_L	ORF1ab	314	SRR12528806	14408	C	T	0,999675	2020-07-13	Australia
S_477_N	S	477	SRR12528806	22992	G	A	1	2020-07-13	Australia
S_614_G	S	614	SRR12528806	23403	A	G	1	2020-07-13	Australia
N_203_K	N	203	SRR12528806	28881	G	A	0,99892	2020-07-13	Australia
N_204_R	N	204	SRR12528806	28883	G	C	1	2020-07-13	Australia
ORF1ab_300_F	ORF1ab	300	SRR12528807	1163	A	T	1	2020-07-13	Australia
ORF1ab_365_NA	ORF1ab	365	SRR12528807	1360	T	-G	0,0539806	2020-07-13	Australia
ORF1ab_951_NA	ORF1ab	951	SRR12528807	3118	T	-G	0,0565891	2020-07-13	Australia
ORF1ab_1383_*	ORF1ab	1383	SRR12528807	4412	G	T	0,0622222	2020-07-13	Australia
ORF1ab_1653_NA	ORF1ab	1653	SRR12528807	5224	T	-A	0,0725244	2020-07-13	Australia
ORF1ab_1670_E	ORF1ab	1670	SRR12528807	5274	C	A	0,0922819	2020-07-13	Australia
ORF1ab_1673_S	ORF1ab	1673	SRR12528807	5283	A	G	0,0508806	2020-07-13	Australia
ORF1ab_2035_R	ORF1ab	2035	SRR12528807	6368	G	A	0,503125	2020-07-13	Australia
ORF1ab_2104_T	ORF1ab	2104	SRR12528807	6576	G	C	0,0637019	2020-07-13	Australia
ORF1ab_2135_L	ORF1ab	2135	SRR12528807	6669	G	T	0,0629889	2020-07-13	Australia
ORF1ab_2232_NA	ORF1ab	2232	SRR12528807	6961	G	+T	0,0650888	2020-07-13	Australia
ORF1ab_2681_G	ORF1ab	2681	SRR12528807	8307	A	G	0,0533526	2020-07-13	Australia
ORF1ab_3452_K	ORF1ab	3452	SRR12528807	10619	C	A	0,05701	2020-07-13	Australia
ORF1ab_3526_H	ORF1ab	3526	SRR12528807	10841	G	C	0,0744337	2020-07-13	Australia
ORF1ab_3947_D	ORF1ab	3947	SRR12528807	12106	G	T	0,0618248	2020-07-13	Australia
ORF1ab_240_K	ORF1ab	240	SRR12528807	14186	G	A	0,0628608	2020-07-13	Australia
ORF1ab_314_L	ORF1ab	314	SRR12528807	14408	C	T	1	2020-07-13	Australia
ORF1ab_478_F	ORF1ab	478	SRR12528807	14900	G	T	0,0517827	2020-07-13	Australia
ORF1ab_1003_NA	ORF1ab	1003	SRR12528807	16475	G	+T	0,0769746	2020-07-13	Australia
ORF1ab_1726_V	ORF1ab	1726	SRR12528807	18644	G	T	0,0514245	2020-07-13	Australia
S_96_Q	S	96	SRR12528807	21848	G	C	0,0559412	2020-07-13	Australia
S_132_NA	S	132	SRR12528807	21956	G	-AATT	0,136912	2020-07-13	Australia
S_614_G	S	614	SRR12528807	23403	A	G	0,999782	2020-07-13	Australia
S_647_S	S	647	SRR12528807	23501	G	T	0,0725414	2020-07-13	Australia
S_724_A	S	724	SRR12528807	23732	A	G	0,117956	2020-07-13	Australia
S_885_C	S	885	SRR12528807	24215	G	T	0,0569948	2020-07-13	Australia
S_924_S	S	924	SRR12528807	24332	G	T	0,0592798	2020-07-13	Australia
ORF3a_26_P	ORF3a	26	SRR12528807	25468	T	C	0,0517838	2020-07-13	Australia
ORF3a_110_S	ORF3a	110	SRR12528807	25720	G	T	0,0769231	2020-07-13	Australia
ORF3a_127_F	ORF3a	127	SRR12528807	25771	C	T	0,0627451	2020-07-13	Australia
ORF3a_159_L	ORF3a	159	SRR12528807	25868	C	T	0,0765957	2020-07-13	Australia
ORF6_54_NA	ORF6	54	SRR12528807	27361	G	-A	0,0549223	2020-07-13	Australia
ORF7b_19_L	ORF7b	19	SRR12528807	27810	T	C	0,0780768	2020-07-13	Australia
N_203_K	N	203	SRR12528807	28881	G	A	0,997579	2020-07-13	Australia
N_204_R	N	204	SRR12528807	28883	G	C	1	2020-07-13	Australia
N_230_F	N	230	SRR12528807	28961	C	T	1	2020-07-13	Australia
N_260_NA	N	260	SRR12528807	29051	C	+A	0,107843	2020-07-13	Australia
N_308_NA	N	308	SRR12528807	29195	G	+C	0,0541516	2020-07-13	Australia
N_409_*	N	409	SRR12528807	29498	C	T	0,0613383	2020-07-13	Australia
ORF1ab_132_V	ORF1ab	132	SRR12528808	660	G	T	0,0745746	2020-07-13	Australia
ORF1ab_133_V	ORF1ab	133	SRR12528808	663	G	T	0,117407	2020-07-13	Australia
ORF1ab_251_F	ORF1ab	251	SRR12528808	1018	G	T	0,167439	2020-07-13	Australia
ORF1ab_300_F	ORF1ab	300	SRR12528808	1163	A	T	1	2020-07-13	Australia
ORF1ab_591_S	ORF1ab	591	SRR12528808	2036	G	T	0,120913	2020-07-13	Australia
ORF1ab_661_V	ORF1ab	661	SRR12528808	2247	G	T	0,0856611	2020-07-13	Australia
ORF1ab_662_V	ORF1ab	662	SRR12528808	2250	G	T	0,0769231	2020-07-13	Australia
ORF1ab_780_V	ORF1ab	780	SRR12528808	2604	G	T	0,110157	2020-07-13	Australia
ORF1ab_961_K	ORF1ab	961	SRR12528808	3146	G	A	0,0818438	2020-07-13	Australia
ORF1ab_998_H	ORF1ab	998	SRR12528808	3259	G	T	0,0618226	2020-07-13	Australia
ORF1ab_1095_NA	ORF1ab	1095	SRR12528808	3550	A	-C	0,0582192	2020-07-13	Australia
ORF1ab_1096_S	ORF1ab	1096	SRR12528808	3551	C	T	0,0782509	2020-07-13	Australia
ORF1ab_1100_V	ORF1ab	1100	SRR12528808	3564	G	T	0,384462	2020-07-13	Australia
ORF1ab_1184_Y	ORF1ab	1184	SRR12528808	3815	G	T	0,060592	2020-07-13	Australia
ORF1ab_1211_F	ORF1ab	1211	SRR12528808	3896	G	T	0,101815	2020-07-13	Australia
ORF1ab_1336_V	ORF1ab	1336	SRR12528808	4272	G	T	0,0588764	2020-07-13	Australia
ORF1ab_1530_I	ORF1ab	1530	SRR12528808	4854	G	T	0,0773268	2020-07-13	Australia
ORF1ab_1656_*	ORF1ab	1656	SRR12528808	5233	G	A	0,0520607	2020-07-13	Australia
ORF1ab_1704_S	ORF1ab	1704	SRR12528808	5375	G	T	0,0569992	2020-07-13	Australia
ORF1ab_1861_V	ORF1ab	1861	SRR12528808	5847	G	T	0,114372	2020-07-13	Australia
ORF1ab_1872_I	ORF1ab	1872	SRR12528808	5880	G	T	0,110976	2020-07-13	Australia
ORF1ab_2068_I	ORF1ab	2068	SRR12528808	6468	C	T	0,0613991	2020-07-13	Australia
ORF1ab_2073_V	ORF1ab	2073	SRR12528808	6483	G	T	0,107973	2020-07-13	Australia
ORF1ab_2251_V	ORF1ab	2251	SRR12528808	7017	G	T	0,109325	2020-07-13	Australia
ORF1ab_2258_V	ORF1ab	2258	SRR12528808	7038	G	T	0,0625	2020-07-13	Australia
ORF1ab_2310_NA	ORF1ab	2310	SRR12528808	7193	A	-C	0,0566229	2020-07-13	Australia
ORF1ab_2310_I	ORF1ab	2310	SRR12528808	7194	C	T	0,0512	2020-07-13	Australia
ORF1ab_2317_Y	ORF1ab	2317	SRR12528808	7214	G	T	0,128455	2020-07-13	Australia
ORF1ab_2811_S	ORF1ab	2811	SRR12528808	8696	G	T	0,0584958	2020-07-13	Australia
ORF1ab_2842_V	ORF1ab	2842	SRR12528808	8790	G	T	0,134255	2020-07-13	Australia
ORF1ab_2959_V	ORF1ab	2959	SRR12528808	9141	G	T	0,0555163	2020-07-13	Australia
ORF1ab_2995_V	ORF1ab	2995	SRR12528808	9249	G	T	0,101186	2020-07-13	Australia
ORF1ab_3278_C	ORF1ab	3278	SRR12528808	10097	G	T	0,0599251	2020-07-13	Australia
ORF1ab_3334_V	ORF1ab	3334	SRR12528808	10266	G	T	0,082887	2020-07-13	Australia
ORF1ab_3574_I	ORF1ab	3574	SRR12528808	10986	G	T	0,0558176	2020-07-13	Australia
ORF1ab_3757_V	ORF1ab	3757	SRR12528808	11535	G	T	0,0621118	2020-07-13	Australia
ORF1ab_3967_S	ORF1ab	3967	SRR12528808	12164	G	T	0,0992864	2020-07-13	Australia
ORF1ab_4157_V	ORF1ab	4157	SRR12528808	12735	G	T	0,0597924	2020-07-13	Australia
ORF1ab_35_V	ORF1ab	35	SRR12528808	13571	G	T	0,266223	2020-07-13	Australia
ORF1ab_270_S	ORF1ab	270	SRR12528808	14277	G	T	0,225	2020-07-13	Australia
ORF1ab_314_L	ORF1ab	314	SRR12528808	14408	C	T	0,999628	2020-07-13	Australia
ORF1ab_357_F	ORF1ab	357	SRR12528808	14536	C	T	0,0529577	2020-07-13	Australia
ORF1ab_361_K	ORF1ab	361	SRR12528808	14548	G	A	0,0614525	2020-07-13	Australia
ORF1ab_520_S	ORF1ab	520	SRR12528808	15025	G	T	0,0568928	2020-07-13	Australia
ORF1ab_588_V	ORF1ab	588	SRR12528808	15230	G	T	0,0526742	2020-07-13	Australia
ORF1ab_768_S	ORF1ab	768	SRR12528808	15769	G	T	0,226565	2020-07-13	Australia
ORF1ab_867_D	ORF1ab	867	SRR12528808	16068	G	T	0,0914835	2020-07-13	Australia
ORF1ab_907_C	ORF1ab	907	SRR12528808	16188	G	T	0,0666204	2020-07-13	Australia
ORF1ab_1107_V	ORF1ab	1107	SRR12528808	16787	G	T	0,113369	2020-07-13	Australia
ORF1ab_1461_C	ORF1ab	1461	SRR12528808	17848	G	T	0,127107	2020-07-13	Australia
ORF1ab_1610_C	ORF1ab	1610	SRR12528808	18297	G	T	0,0794979	2020-07-13	Australia
ORF1ab_1993_N	ORF1ab	1993	SRR12528808	19446	G	T	0,0649635	2020-07-13	Australia
ORF1ab_2071_V	ORF1ab	2071	SRR12528808	19679	G	T	0,0552461	2020-07-13	Australia
ORF1ab_2485_C	ORF1ab	2485	SRR12528808	20922	G	T	0,0524319	2020-07-13	Australia
S_152_C	S	152	SRR12528808	22018	G	T	0,138158	2020-07-13	Australia
S_439_NA	S	439	SRR12528808	22878	A	-C	0,0824176	2020-07-13	Australia
S_446_V	S	446	SRR12528808	22899	G	T	0,209945	2020-07-13	Australia
S_477_N	S	477	SRR12528808	22992	G	A	0,996283	2020-07-13	Australia
S_534_F	S	534	SRR12528808	23162	G	T	0,0565453	2020-07-13	Australia
S_614_G	S	614	SRR12528808	23403	A	G	0,993863	2020-07-13	Australia
S_684_S	S	684	SRR12528808	23612	G	T	0,0622497	2020-07-13	Australia
S_735_L	S	735	SRR12528808	23766	C	T	0,0609572	2020-07-13	Australia
S_765_L	S	765	SRR12528808	23856	G	T	0,0605327	2020-07-13	Australia
S_999_C	S	999	SRR12528808	24557	G	T	0,146526	2020-07-13	Australia
S_1116_NA	S	1116	SRR12528808	24910	T	-AC	0,0505757	2020-07-13	Australia
S_1124_V	S	1124	SRR12528808	24933	G	T	0,34555	2020-07-13	Australia
S_1251_V	S	1251	SRR12528808	25314	G	T	0,111932	2020-07-13	Australia
N_203_K	N	203	SRR12528808	28881	G	A	0,9989	2020-07-13	Australia
N_204_R	N	204	SRR12528808	28883	G	C	0,996785	2020-07-13	Australia
N_288_Y	N	288	SRR12528808	29135	G	T	0,0725771	2020-07-13	Australia
ORF1ab_300_F	ORF1ab	300	SRR12528809	1163	A	T	0,999585	2020-07-11	Australia
ORF1ab_314_L	ORF1ab	314	SRR12528809	14408	C	T	1	2020-07-11	Australia
S_477_N	S	477	SRR12528809	22992	G	A	1	2020-07-11	Australia
S_614_G	S	614	SRR12528809	23403	A	G	0,999683	2020-07-11	Australia
N_203_K	N	203	SRR12528809	28881	G	A	1	2020-07-11	Australia
N_204_R	N	204	SRR12528809	28883	G	C	0,998261	2020-07-11	Australia
ORF1ab_300_F	ORF1ab	300	SRR12528810	1163	A	T	1	2020-07-14	Australia
ORF1ab_1547_Y	ORF1ab	1547	SRR12528810	4904	G	T	0,999313	2020-07-14	Australia
ORF1ab_314_L	ORF1ab	314	SRR12528810	14408	C	T	1	2020-07-14	Australia
ORF1ab_1917_L	ORF1ab	1917	SRR12528810	19217	C	T	0,99915	2020-07-14	Australia
S_477_N	S	477	SRR12528810	22992	G	A	1	2020-07-14	Australia
S_614_G	S	614	SRR12528810	23403	A	G	0,999588	2020-07-14	Australia
N_203_K	N	203	SRR12528810	28881	G	A	1	2020-07-14	Australia
N_204_R	N	204	SRR12528810	28883	G	C	1	2020-07-14	Australia
ORF1ab_300_F	ORF1ab	300	SRR12528811	1163	A	T	0,999703	2020-07-12	Australia
ORF1ab_314_L	ORF1ab	314	SRR12528811	14408	C	T	0,999009	2020-07-12	Australia
S_614_G	S	614	SRR12528811	23403	A	G	1	2020-07-12	Australia
ORF3a_202_L	ORF3a	202	SRR12528811	25996	G	T	1	2020-07-12	Australia
N_203_K	N	203	SRR12528811	28881	G	A	1	2020-07-12	Australia
N_204_R	N	204	SRR12528811	28883	G	C	1	2020-07-12	Australia
ORF1ab_300_F	ORF1ab	300	SRR12528812	1163	A	T	1	2020-07-15	Australia
ORF1ab_314_L	ORF1ab	314	SRR12528812	14408	C	T	1	2020-07-15	Australia
S_477_N	S	477	SRR12528812	22992	G	A	0,996139	2020-07-15	Australia
S_614_G	S	614	SRR12528812	23403	A	G	1	2020-07-15	Australia
S_698_L	S	698	SRR12528812	23655	C	T	0,383994	2020-07-15	Australia
N_203_K	N	203	SRR12528812	28881	G	A	1	2020-07-15	Australia
N_204_R	N	204	SRR12528812	28883	G	C	1	2020-07-15	Australia
ORF1ab_300_F	ORF1ab	300	SRR12528813	1163	A	T	0,991895	2020-07-13	Australia
ORF1ab_660_L	ORF1ab	660	SRR12528813	2243	G	C	0,0667461	2020-07-13	Australia
ORF1ab_2183_I	ORF1ab	2183	SRR12528813	6813	C	T	0,0683321	2020-07-13	Australia
ORF1ab_2994_V	ORF1ab	2994	SRR12528813	9246	C	T	0,191217	2020-07-13	Australia
ORF1ab_56_S	ORF1ab	56	SRR12528813	13634	T	C	0,0650995	2020-07-13	Australia
ORF1ab_314_L	ORF1ab	314	SRR12528813	14408	C	T	1	2020-07-13	Australia
S_614_G	S	614	SRR12528813	23403	A	G	0,999768	2020-07-13	Australia
N_203_K	N	203	SRR12528813	28881	G	A	1	2020-07-13	Australia
N_204_R	N	204	SRR12528813	28883	G	C	0,997531	2020-07-13	Australia
ORF1ab_300_F	ORF1ab	300	SRR12528814	1163	A	T	1	2020-06-28	Australia
ORF1ab_1091_T	ORF1ab	1091	SRR12528814	3537	T	C	0,418336	2020-06-28	Australia
ORF1ab_314_L	ORF1ab	314	SRR12528814	14408	C	T	0,999461	2020-06-28	Australia
S_477_N	S	477	SRR12528814	22992	G	A	1	2020-06-28	Australia
S_614_G	S	614	SRR12528814	23403	A	G	0,999629	2020-06-28	Australia
N_203_K	N	203	SRR12528814	28881	G	A	0,99968	2020-06-28	Australia
N_204_R	N	204	SRR12528814	28883	G	C	0,999681	2020-06-28	Australia
ORF1ab_300_F	ORF1ab	300	SRR12528815	1163	A	T	0,99898	2020-07-13	Australia
ORF1ab_314_L	ORF1ab	314	SRR12528815	14408	C	T	1	2020-07-13	Australia
S_477_N	S	477	SRR12528815	22992	G	A	1	2020-07-13	Australia
S_614_G	S	614	SRR12528815	23403	A	G	1	2020-07-13	Australia
N_203_K	N	203	SRR12528815	28881	G	A	0,998654	2020-07-13	Australia
N_204_R	N	204	SRR12528815	28883	G	C	0,998701	2020-07-13	Australia
ORF1ab_300_F	ORF1ab	300	SRR12528816	1163	A	T	0,999465	2020-07-13	Australia
ORF1ab_314_L	ORF1ab	314	SRR12528816	14408	C	T	0,999486	2020-07-13	Australia
S_477_N	S	477	SRR12528816	22992	G	A	1	2020-07-13	Australia
S_614_G	S	614	SRR12528816	23403	A	G	0,999674	2020-07-13	Australia
N_203_K	N	203	SRR12528816	28881	G	A	1	2020-07-13	Australia
N_204_R	N	204	SRR12528816	28883	G	C	0,99892	2020-07-13	Australia
ORF1ab_300_F	ORF1ab	300	SRR12528817	1163	A	T	0,999566	2020-07-13	Australia
ORF1ab_2144_NA	ORF1ab	2144	SRR12528817	6696	C	+T	0,0578339	2020-07-13	Australia
ORF1ab_314_L	ORF1ab	314	SRR12528817	14408	C	T	1	2020-07-13	Australia
ORF1ab_833_NA	ORF1ab	833	SRR12528817	15965	G	+T	0,0525931	2020-07-13	Australia
ORF1ab_1336_I	ORF1ab	1336	SRR12528817	17474	C	T	0,104902	2020-07-13	Australia
S_477_N	S	477	SRR12528817	22992	G	A	1	2020-07-13	Australia
S_614_G	S	614	SRR12528817	23403	A	G	0,999201	2020-07-13	Australia
N_203_K	N	203	SRR12528817	28881	G	A	1	2020-07-13	Australia
N_204_R	N	204	SRR12528817	28883	G	C	1	2020-07-13	Australia
ORF1ab_300_F	ORF1ab	300	SRR12528818	1163	A	T	0,999717	2020-07-13	Australia
ORF1ab_489_K	ORF1ab	489	SRR12528818	1730	G	A	0,0529891	2020-07-13	Australia
ORF1ab_947_N	ORF1ab	947	SRR12528818	3104	T	A	0,055029	2020-07-13	Australia
ORF1ab_2144_NA	ORF1ab	2144	SRR12528818	6696	C	+T	0,0676953	2020-07-13	Australia
ORF1ab_2892_F	ORF1ab	2892	SRR12528818	8939	G	T	0,0847751	2020-07-13	Australia
ORF1ab_3508_Y	ORF1ab	3508	SRR12528818	10787	G	T	0,0514286	2020-07-13	Australia
ORF1ab_314_L	ORF1ab	314	SRR12528818	14408	C	T	1	2020-07-13	Australia
ORF1ab_2032_F	ORF1ab	2032	SRR12528818	19563	G	T	0,0605263	2020-07-13	Australia
S_154_K	S	154	SRR12528818	22022	G	A	0,0656168	2020-07-13	Australia
S_614_G	S	614	SRR12528818	23403	A	G	0,999781	2020-07-13	Australia
S_698_L	S	698	SRR12528818	23655	C	T	0,999819	2020-07-13	Australia
ORF3a_171_NA	ORF3a	171	SRR12528818	25905	A	-G	0,0741935	2020-07-13	Australia
E_54_L	E	54	SRR12528818	26405	C	T	0,0534489	2020-07-13	Australia
N_203_K	N	203	SRR12528818	28881	G	A	1	2020-07-13	Australia
N_204_R	N	204	SRR12528818	28883	G	C	1	2020-07-13	Australia
N_383_L	N	383	SRR12528818	29421	C	T	0,0522876	2020-07-13	Australia
ORF1ab_300_F	ORF1ab	300	SRR12528819	1163	A	T	1	2020-07-13	Australia
ORF1ab_314_L	ORF1ab	314	SRR12528819	14408	C	T	0,999116	2020-07-13	Australia
S_477_N	S	477	SRR12528819	22992	G	A	1	2020-07-13	Australia
S_614_G	S	614	SRR12528819	23403	A	G	0,998866	2020-07-13	Australia
N_203_K	N	203	SRR12528819	28881	G	A	1	2020-07-13	Australia
N_204_R	N	204	SRR12528819	28883	G	C	1	2020-07-13	Australia
ORF1ab_300_F	ORF1ab	300	SRR12528820	1163	A	T	1	2020-07-13	Australia
ORF1ab_2144_NA	ORF1ab	2144	SRR12528820	6696	C	+T	0,0682521	2020-07-13	Australia
ORF1ab_314_L	ORF1ab	314	SRR12528820	14408	C	T	0,999543	2020-07-13	Australia
S_614_G	S	614	SRR12528820	23403	A	G	0,999788	2020-07-13	Australia
N_203_K	N	203	SRR12528820	28881	G	A	1	2020-07-13	Australia
N_204_R	N	204	SRR12528820	28883	G	C	1	2020-07-13	Australia
ORF1ab_300_F	ORF1ab	300	SRR12528821	1163	A	T	0,999628	2020-07-13	Australia
ORF1ab_314_L	ORF1ab	314	SRR12528821	14408	C	T	1	2020-07-13	Australia
S_477_N	S	477	SRR12528821	22992	G	A	1	2020-07-13	Australia
S_614_G	S	614	SRR12528821	23403	A	G	0,999754	2020-07-13	Australia
ORF7a_11_K	ORF7a	11	SRR12528821	27425	C	A	1	2020-07-13	Australia
N_203_K	N	203	SRR12528821	28881	G	A	1	2020-07-13	Australia
N_204_R	N	204	SRR12528821	28883	G	C	1	2020-07-13	Australia
ORF1ab_300_F	ORF1ab	300	SRR12528822	1163	A	T	0,999525	2020-07-12	Australia
ORF1ab_3954_C	ORF1ab	3954	SRR12528822	12126	A	G	0,997759	2020-07-12	Australia
ORF1ab_314_L	ORF1ab	314	SRR12528822	14408	C	T	0,999184	2020-07-12	Australia
S_477_N	S	477	SRR12528822	22992	G	A	0,994152	2020-07-12	Australia
S_614_G	S	614	SRR12528822	23403	A	G	1	2020-07-12	Australia
N_202_NA	N	202	SRR12528822	28878	G	-TAGGGGAACTTCTCCTGC	0,78204	2020-07-12	Australia
ORF1ab_300_F	ORF1ab	300	SRR12528823	1163	A	T	1	2020-07-12	Australia
ORF1ab_314_L	ORF1ab	314	SRR12528823	14408	C	T	0,999605	2020-07-12	Australia
S_614_G	S	614	SRR12528823	23403	A	G	1	2020-07-12	Australia
ORF7a_78_H	ORF7a	78	SRR12528823	27626	G	A	0,0638821	2020-07-12	Australia
N_203_K	N	203	SRR12528823	28881	G	A	1	2020-07-12	Australia
N_204_R	N	204	SRR12528823	28883	G	C	1	2020-07-12	Australia
ORF1ab_300_F	ORF1ab	300	SRR12528824	1163	A	T	1	2020-07-15	Australia
ORF1ab_1679_V	ORF1ab	1679	SRR12528824	5301	C	T	0,996157	2020-07-15	Australia
ORF1ab_314_L	ORF1ab	314	SRR12528824	14408	C	T	0,999767	2020-07-15	Australia
ORF1ab_1701_F	ORF1ab	1701	SRR12528824	18568	C	T	1	2020-07-15	Australia
S_477_N	S	477	SRR12528824	22992	G	A	1	2020-07-15	Australia
S_614_G	S	614	SRR12528824	23403	A	G	0,999172	2020-07-15	Australia
N_203_K	N	203	SRR12528824	28881	G	A	0,999057	2020-07-15	Australia
N_204_R	N	204	SRR12528824	28883	G	C	0,999085	2020-07-15	Australia
ORF1ab_254_NA	ORF1ab	254	SRR12528825	1026	C	+T	0,0628245	2020-06-27	Australia
ORF1ab_363_D	ORF1ab	363	SRR12528825	1352	A	G	0,162257	2020-06-27	Australia
ORF1ab_479_NA	ORF1ab	479	SRR12528825	1701	C	+T	0,0557103	2020-06-27	Australia
ORF1ab_1244_Q	ORF1ab	1244	SRR12528825	3995	G	C	0,181548	2020-06-27	Australia
ORF1ab_1744_F	ORF1ab	1744	SRR12528825	5496	G	T	0,0779661	2020-06-27	Australia
ORF1ab_2015_N	ORF1ab	2015	SRR12528825	6309	G	A	0,0731707	2020-06-27	Australia
ORF1ab_2262_H	ORF1ab	2262	SRR12528825	7049	T	C	0,127451	2020-06-27	Australia
ORF1ab_2407_NA	ORF1ab	2407	SRR12528825	7485	C	-A	0,0892045	2020-06-27	Australia
ORF1ab_2540_NA	ORF1ab	2540	SRR12528825	7884	T	-TA	0,0595583	2020-06-27	Australia
ORF1ab_3070_NA	ORF1ab	3070	SRR12528825	9474	C	+T	0,0728682	2020-06-27	Australia
ORF1ab_3365_NA	ORF1ab	3365	SRR12528825	10360	G	+T	0,0870185	2020-06-27	Australia
ORF1ab_3449_NA	ORF1ab	3449	SRR12528825	10610	G	-T	0,0566126	2020-06-27	Australia
ORF1ab_3497_T	ORF1ab	3497	SRR12528825	10754	G	A	0,0739857	2020-06-27	Australia
ORF1ab_3718_NA	ORF1ab	3718	SRR12528825	11417	G	+T	0,0824742	2020-06-27	Australia
ORF1ab_3917_NA	ORF1ab	3917	SRR12528825	12014	G	+T	0,0535033	2020-06-27	Australia
ORF1ab_4080_NA	ORF1ab	4080	SRR12528825	12505	T	-A	0,0679104	2020-06-27	Australia
ORF1ab_4165_H	ORF1ab	4165	SRR12528825	12758	G	C	0,104605	2020-06-27	Australia
ORF1ab_4245_NA	ORF1ab	4245	SRR12528825	12999	G	-T	0,137136	2020-06-27	Australia
ORF1ab_4302_NA	ORF1ab	4302	SRR12528825	13171	T	-G	0,0513193	2020-06-27	Australia
ORF1ab_4351_L	ORF1ab	4351	SRR12528825	13317	A	T	0,0761905	2020-06-27	Australia
ORF1ab_67_NA	ORF1ab	67	SRR12528825	13667	C	+T	0,110563	2020-06-27	Australia
ORF1ab_135_G	ORF1ab	135	SRR12528825	13871	A	G	0,0546395	2020-06-27	Australia
ORF1ab_314_L	ORF1ab	314	SRR12528825	14408	C	T	1	2020-06-27	Australia
ORF1ab_833_NA	ORF1ab	833	SRR12528825	15965	G	+T	0,0525915	2020-06-27	Australia
ORF1ab_1184_NA	ORF1ab	1184	SRR12528825	17019	G	+T	0,102406	2020-06-27	Australia
ORF1ab_1634_NA	ORF1ab	1634	SRR12528825	18368	G	+T	0,101742	2020-06-27	Australia
ORF1ab_2308_NA	ORF1ab	2308	SRR12528825	20390	G	+T	0,0662651	2020-06-27	Australia
ORF1ab_2470_C	ORF1ab	2470	SRR12528825	20875	G	T	0,0871609	2020-06-27	Australia
ORF1ab_2583_R	ORF1ab	2583	SRR12528825	21215	A	G	0,0534483	2020-06-27	Australia
S_193_A	S	193	SRR12528825	22140	T	C	0,127706	2020-06-27	Australia
S_341_NA	S	341	SRR12528825	22585	T	-TTTA	0,0607595	2020-06-27	Australia
S_414_NA	S	414	SRR12528825	22802	C	+A	0,06618	2020-06-27	Australia
S_614_G	S	614	SRR12528825	23403	A	G	1	2020-06-27	Australia
S_629_NA	S	629	SRR12528825	23447	C	-TTACTCCTACTTGGCGTGT	0,0839513	2020-06-27	Australia
S_758_NA	S	758	SRR12528825	23835	G	+T	0,0615385	2020-06-27	Australia
S_777_S	S	777	SRR12528825	23892	A	G	0,0738758	2020-06-27	Australia
S_1085_NA	S	1085	SRR12528825	24816	G	-A	0,0572711	2020-06-27	Australia
ORF3a_135_NA	ORF3a	135	SRR12528825	25797	C	+A	0,0536993	2020-06-27	Australia
N_130_T	N	130	SRR12528825	28662	T	C	0,0612826	2020-06-27	Australia
N_203_K	N	203	SRR12528825	28881	G	A	1	2020-06-27	Australia
N_204_R	N	204	SRR12528825	28883	G	C	1	2020-06-27	Australia
N_244_NA	N	244	SRR12528825	29003	C	+A	0,0636943	2020-06-27	Australia
N_400_NA	N	400	SRR12528825	29471	T	-TG	0,192847	2020-06-27	Australia
N_409_K	N	409	SRR12528825	29498	C	A	0,418419	2020-06-27	Australia
ORF10_4_NA	ORF10	4	SRR12528825	29568	T	+A	0,0608501	2020-06-27	Australia
ORF1ab_300_F	ORF1ab	300	SRR12528826	1163	A	T	1	2020-07-15	Australia
ORF1ab_1497_L	ORF1ab	1497	SRR12528826	4755	C	T	0,329247	2020-07-15	Australia
ORF1ab_314_L	ORF1ab	314	SRR12528826	14408	C	T	0,999693	2020-07-15	Australia
S_477_N	S	477	SRR12528826	22992	G	A	1	2020-07-15	Australia
S_614_G	S	614	SRR12528826	23403	A	G	0,998243	2020-07-15	Australia
N_203_K	N	203	SRR12528826	28881	G	A	0,998937	2020-07-15	Australia
N_204_R	N	204	SRR12528826	28883	G	C	1	2020-07-15	Australia
ORF1ab_300_F	ORF1ab	300	SRR12528827	1163	A	T	1	2020-07-15	Australia
ORF1ab_314_L	ORF1ab	314	SRR12528827	14408	C	T	1	2020-07-15	Australia
ORF1ab_1917_L	ORF1ab	1917	SRR12528827	19217	C	T	1	2020-07-15	Australia
S_477_N	S	477	SRR12528827	22992	G	A	1	2020-07-15	Australia
S_614_G	S	614	SRR12528827	23403	A	G	0,999091	2020-07-15	Australia
N_203_K	N	203	SRR12528827	28881	G	A	0,999277	2020-07-15	Australia
N_204_R	N	204	SRR12528827	28883	G	C	1	2020-07-15	Australia
ORF1ab_300_F	ORF1ab	300	SRR12528828	1163	A	T	1	2020-07-15	Australia
ORF1ab_314_L	ORF1ab	314	SRR12528828	14408	C	T	0,998474	2020-07-15	Australia
ORF1ab_833_NA	ORF1ab	833	SRR12528828	15965	G	+T	0,0526685	2020-07-15	Australia
ORF1ab_1225_S	ORF1ab	1225	SRR12528828	17140	G	T	0,998188	2020-07-15	Australia
ORF1ab_2312_P	ORF1ab	2312	SRR12528828	20401	T	C	0,90392	2020-07-15	Australia
S_477_N	S	477	SRR12528828	22992	G	A	1	2020-07-15	Australia
S_614_G	S	614	SRR12528828	23403	A	G	1	2020-07-15	Australia
N_203_K	N	203	SRR12528828	28881	G	A	1	2020-07-15	Australia
N_204_R	N	204	SRR12528828	28883	G	C	1	2020-07-15	Australia
ORF1ab_300_F	ORF1ab	300	SRR12528829	1163	A	T	1	2020-07-08	Australia
ORF1ab_1274_M	ORF1ab	1274	SRR12528829	4087	T	G	0,417509	2020-07-08	Australia
ORF1ab_314_L	ORF1ab	314	SRR12528829	14408	C	T	0,999708	2020-07-08	Australia
S_80_G	S	80	SRR12528829	21801	A	G	0,0724161	2020-07-08	Australia
S_614_G	S	614	SRR12528829	23403	A	G	1	2020-07-08	Australia
N_203_K	N	203	SRR12528829	28881	G	A	1	2020-07-08	Australia
N_204_R	N	204	SRR12528829	28883	G	C	1	2020-07-08	Australia
ORF1ab_300_F	ORF1ab	300	SRR12528830	1163	A	T	0,998932	2020-07-08	Australia
ORF1ab_314_L	ORF1ab	314	SRR12528830	14408	C	T	0,999587	2020-07-08	Australia
S_477_N	S	477	SRR12528830	22992	G	A	1	2020-07-08	Australia
S_614_G	S	614	SRR12528830	23403	A	G	0,999223	2020-07-08	Australia
N_203_K	N	203	SRR12528830	28881	G	A	1	2020-07-08	Australia
N_204_R	N	204	SRR12528830	28883	G	C	0,999161	2020-07-08	Australia
ORF1ab_300_F	ORF1ab	300	SRR12528831	1163	A	T	0,999599	2020-07-05	Australia
ORF1ab_314_L	ORF1ab	314	SRR12528831	14408	C	T	0,999429	2020-07-05	Australia
S_477_N	S	477	SRR12528831	22992	G	A	0,999319	2020-07-05	Australia
S_614_G	S	614	SRR12528831	23403	A	G	0,999282	2020-07-05	Australia
ORF3a_257_S	ORF3a	257	SRR12528831	26162	A	G	0,999687	2020-07-05	Australia
N_203_K	N	203	SRR12528831	28881	G	A	0,999007	2020-07-05	Australia
N_204_R	N	204	SRR12528831	28883	G	C	0,998517	2020-07-05	Australia
ORF1ab_300_F	ORF1ab	300	SRR12528832	1163	A	T	0,999775	2020-07-07	Australia
ORF1ab_2511_N	ORF1ab	2511	SRR12528832	7798	G	T	0,999482	2020-07-07	Australia
ORF1ab_314_L	ORF1ab	314	SRR12528832	14408	C	T	0,998752	2020-07-07	Australia
S_614_G	S	614	SRR12528832	23403	A	G	0,999838	2020-07-07	Australia
ORF7a_62_*	ORF7a	62	SRR12528832	27577	C	T	0,158543	2020-07-07	Australia
N_203_K	N	203	SRR12528832	28881	G	A	0,99858	2020-07-07	Australia
N_204_R	N	204	SRR12528832	28883	G	C	0,999295	2020-07-07	Australia
ORF1ab_300_F	ORF1ab	300	SRR12528833	1163	A	T	1	2020-07-06	Australia
ORF1ab_314_L	ORF1ab	314	SRR12528833	14408	C	T	1	2020-07-06	Australia
S_477_N	S	477	SRR12528833	22992	G	A	0,995798	2020-07-06	Australia
S_614_G	S	614	SRR12528833	23403	A	G	0,999518	2020-07-06	Australia
N_203_K	N	203	SRR12528833	28881	G	A	1	2020-07-06	Australia
N_204_R	N	204	SRR12528833	28883	G	C	1	2020-07-06	Australia
ORF1ab_300_F	ORF1ab	300	SRR12528834	1163	A	T	0,999602	2020-07-07	Australia
ORF1ab_314_L	ORF1ab	314	SRR12528834	14408	C	T	0,99922	2020-07-07	Australia
S_477_N	S	477	SRR12528834	22992	G	A	0,997904	2020-07-07	Australia
S_614_G	S	614	SRR12528834	23403	A	G	0,999505	2020-07-07	Australia
N_203_K	N	203	SRR12528834	28881	G	A	1	2020-07-07	Australia
N_204_R	N	204	SRR12528834	28883	G	C	1	2020-07-07	Australia
ORF1ab_300_F	ORF1ab	300	SRR12528835	1163	A	T	1	2020-07-06	Australia
ORF1ab_314_L	ORF1ab	314	SRR12528835	14408	C	T	0,999792	2020-07-06	Australia
S_477_N	S	477	SRR12528835	22992	G	A	1	2020-07-06	Australia
S_614_G	S	614	SRR12528835	23403	A	G	0,999174	2020-07-06	Australia
N_203_K	N	203	SRR12528835	28881	G	A	1	2020-07-06	Australia
N_204_R	N	204	SRR12528835	28883	G	C	1	2020-07-06	Australia
ORF1ab_300_F	ORF1ab	300	SRR12528836	1163	A	T	1	2020-06-23	Australia
ORF1ab_314_L	ORF1ab	314	SRR12528836	14408	C	T	0,998962	2020-06-23	Australia
S_477_N	S	477	SRR12528836	22992	G	A	0,997326	2020-06-23	Australia
S_614_G	S	614	SRR12528836	23403	A	G	0,999768	2020-06-23	Australia
N_203_K	N	203	SRR12528836	28881	G	A	1	2020-06-23	Australia
N_204_R	N	204	SRR12528836	28883	G	C	1	2020-06-23	Australia
ORF1ab_300_F	ORF1ab	300	SRR12528837	1163	A	T	0,999567	2020-07-07	Australia
ORF1ab_2112_D	ORF1ab	2112	SRR12528837	6601	A	C	0,999605	2020-07-07	Australia
ORF1ab_314_L	ORF1ab	314	SRR12528837	14408	C	T	0,999795	2020-07-07	Australia
S_330_A	S	330	SRR12528837	22550	C	G	1	2020-07-07	Australia
S_477_N	S	477	SRR12528837	22992	G	A	1	2020-07-07	Australia
S_614_G	S	614	SRR12528837	23403	A	G	1	2020-07-07	Australia
N_203_K	N	203	SRR12528837	28881	G	A	1	2020-07-07	Australia
N_204_R	N	204	SRR12528837	28883	G	C	1	2020-07-07	Australia
ORF1ab_300_F	ORF1ab	300	SRR12528838	1163	A	T	0,99955	2020-07-07	Australia
ORF1ab_314_L	ORF1ab	314	SRR12528838	14408	C	T	0,999585	2020-07-07	Australia
S_477_N	S	477	SRR12528838	22992	G	A	1	2020-07-07	Australia
S_614_G	S	614	SRR12528838	23403	A	G	0,999467	2020-07-07	Australia
N_203_K	N	203	SRR12528838	28881	G	A	1	2020-07-07	Australia
N_204_R	N	204	SRR12528838	28883	G	C	1	2020-07-07	Australia
ORF1ab_300_F	ORF1ab	300	SRR12528839	1163	A	T	0,999653	2020-07-05	Australia
ORF1ab_314_L	ORF1ab	314	SRR12528839	14408	C	T	0,999792	2020-07-05	Australia
ORF1ab_1546_H	ORF1ab	1546	SRR12528839	18105	G	T	0,0846973	2020-07-05	Australia
S_477_N	S	477	SRR12528839	22992	G	A	1	2020-07-05	Australia
S_614_G	S	614	SRR12528839	23403	A	G	0,999335	2020-07-05	Australia
N_203_K	N	203	SRR12528839	28881	G	A	1	2020-07-05	Australia
N_204_R	N	204	SRR12528839	28883	G	C	0,999194	2020-07-05	Australia
ORF1ab_300_F	ORF1ab	300	SRR12528840	1163	A	T	0,997453	2020-07-06	Australia
ORF1ab_314_L	ORF1ab	314	SRR12528840	14408	C	T	1	2020-07-06	Australia
S_477_N	S	477	SRR12528840	22992	G	A	1	2020-07-06	Australia
S_614_G	S	614	SRR12528840	23403	A	G	0,999789	2020-07-06	Australia
N_203_K	N	203	SRR12528840	28881	G	A	0,99912	2020-07-06	Australia
N_204_R	N	204	SRR12528840	28883	G	C	0,999127	2020-07-06	Australia
ORF1ab_300_F	ORF1ab	300	SRR12528841	1163	A	T	0,999125	2020-07-08	Australia
ORF1ab_314_L	ORF1ab	314	SRR12528841	14408	C	T	0,999772	2020-07-08	Australia
S_477_N	S	477	SRR12528841	22992	G	A	1	2020-07-08	Australia
S_614_G	S	614	SRR12528841	23403	A	G	1	2020-07-08	Australia
N_203_K	N	203	SRR12528841	28881	G	A	0,999003	2020-07-08	Australia
N_204_R	N	204	SRR12528841	28883	G	C	1	2020-07-08	Australia
ORF1ab_300_F	ORF1ab	300	SRR12528842	1163	A	T	0,999278	2020-07-09	Australia
ORF1ab_258_N	ORF1ab	258	SRR12528842	14241	G	T	0,999681	2020-07-09	Australia
ORF1ab_314_L	ORF1ab	314	SRR12528842	14408	C	T	0,999055	2020-07-09	Australia
S_614_G	S	614	SRR12528842	23403	A	G	0,999073	2020-07-09	Australia
N_14_L	N	14	SRR12528842	28314	G	T	0,670007	2020-07-09	Australia
N_203_K	N	203	SRR12528842	28881	G	A	0,999235	2020-07-09	Australia
N_204_R	N	204	SRR12528842	28883	G	C	1	2020-07-09	Australia
ORF1ab_300_F	ORF1ab	300	SRR12528843	1163	A	T	1	2020-07-06	Australia
ORF1ab_1114_Y	ORF1ab	1114	SRR12528843	3606	G	A	0,349122	2020-07-06	Australia
ORF1ab_314_L	ORF1ab	314	SRR12528843	14408	C	T	0,999345	2020-07-06	Australia
S_477_N	S	477	SRR12528843	22992	G	A	1	2020-07-06	Australia
S_614_G	S	614	SRR12528843	23403	A	G	0,999409	2020-07-06	Australia
ORF3a_14_I	ORF3a	14	SRR12528843	25433	C	T	0,999843	2020-07-06	Australia
N_203_K	N	203	SRR12528843	28881	G	A	1	2020-07-06	Australia
N_204_R	N	204	SRR12528843	28883	G	C	0,998856	2020-07-06	Australia
ORF1ab_300_F	ORF1ab	300	SRR12528844	1163	A	T	1	2020-07-06	Australia
ORF1ab_3308_I	ORF1ab	3308	SRR12528844	10188	C	T	0,0583506	2020-07-06	Australia
ORF1ab_314_L	ORF1ab	314	SRR12528844	14408	C	T	0,999705	2020-07-06	Australia
ORF1ab_1917_L	ORF1ab	1917	SRR12528844	19217	C	T	0,998852	2020-07-06	Australia
S_614_G	S	614	SRR12528844	23403	A	G	0,999436	2020-07-06	Australia
ORF8_66_NA	ORF8	66	SRR12528844	28089	G	-GTTCTA	0,0843534	2020-07-06	Australia
ORF8_96_C	ORF8	96	SRR12528844	28179	G	T	0,106491	2020-07-06	Australia
N_203_K	N	203	SRR12528844	28881	G	A	1	2020-07-06	Australia
N_204_R	N	204	SRR12528844	28883	G	C	1	2020-07-06	Australia
ORF1ab_300_F	ORF1ab	300	SRR12528845	1163	A	T	0,999556	2020-07-06	Australia
ORF1ab_314_L	ORF1ab	314	SRR12528845	14408	C	T	1	2020-07-06	Australia
S_477_N	S	477	SRR12528845	22992	G	A	1	2020-07-06	Australia
S_614_G	S	614	SRR12528845	23403	A	G	0,999411	2020-07-06	Australia
N_203_K	N	203	SRR12528845	28881	G	A	1	2020-07-06	Australia
N_204_R	N	204	SRR12528845	28883	G	C	0,999339	2020-07-06	Australia
ORF1ab_300_F	ORF1ab	300	SRR12528846	1163	A	T	1	2020-07-07	Australia
ORF1ab_314_L	ORF1ab	314	SRR12528846	14408	C	T	0,999281	2020-07-07	Australia
S_330_A	S	330	SRR12528846	22550	C	G	1	2020-07-07	Australia
S_477_N	S	477	SRR12528846	22992	G	A	1	2020-07-07	Australia
S_614_G	S	614	SRR12528846	23403	A	G	0,999749	2020-07-07	Australia
N_203_K	N	203	SRR12528846	28881	G	A	0,998954	2020-07-07	Australia
N_204_R	N	204	SRR12528846	28883	G	C	1	2020-07-07	Australia
ORF1ab_300_F	ORF1ab	300	SRR12528847	1163	A	T	0,999528	2020-06-22	Australia
ORF1ab_2511_N	ORF1ab	2511	SRR12528847	7798	G	T	0,999429	2020-06-22	Australia
ORF1ab_314_L	ORF1ab	314	SRR12528847	14408	C	T	1	2020-06-22	Australia
ORF1ab_833_NA	ORF1ab	833	SRR12528847	15965	G	+T	0,0577082	2020-06-22	Australia
S_614_G	S	614	SRR12528847	23403	A	G	0,999046	2020-06-22	Australia
N_203_K	N	203	SRR12528847	28881	G	A	1	2020-06-22	Australia
N_204_R	N	204	SRR12528847	28883	G	C	0,999662	2020-06-22	Australia
ORF1ab_300_F	ORF1ab	300	SRR12528848	1163	A	T	0,999219	NA	Australia
ORF1ab_314_L	ORF1ab	314	SRR12528848	14408	C	T	0,999806	NA	Australia
S_477_N	S	477	SRR12528848	22992	G	A	1	NA	Australia
S_614_G	S	614	SRR12528848	23403	A	G	0,999595	NA	Australia
N_203_K	N	203	SRR12528848	28881	G	A	0,999564	NA	Australia
N_204_R	N	204	SRR12528848	28883	G	C	1	NA	Australia
ORF1ab_300_F	ORF1ab	300	SRR12528849	1163	A	T	0,99974	2020-07-07	Australia
ORF1ab_105_M	ORF1ab	105	SRR12528849	13782	A	G	0,0525424	2020-07-07	Australia
ORF1ab_314_L	ORF1ab	314	SRR12528849	14408	C	T	1	2020-07-07	Australia
ORF1ab_833_NA	ORF1ab	833	SRR12528849	15965	G	+T	0,0658762	2020-07-07	Australia
S_36_NA	S	36	SRR12528849	21668	G	+T	0,0719875	2020-07-07	Australia
S_614_G	S	614	SRR12528849	23403	A	G	0,999626	2020-07-07	Australia
N_203_K	N	203	SRR12528849	28881	G	A	1	2020-07-07	Australia
N_204_R	N	204	SRR12528849	28883	G	C	0,997487	2020-07-07	Australia
N_230_F	N	230	SRR12528849	28961	C	T	1	2020-07-07	Australia
ORF1ab_300_F	ORF1ab	300	SRR12528850	1163	A	T	0,999203	2020-07-07	Australia
ORF1ab_314_L	ORF1ab	314	SRR12528850	14408	C	T	0,999562	2020-07-07	Australia
S_477_N	S	477	SRR12528850	22992	G	A	1	2020-07-07	Australia
S_614_G	S	614	SRR12528850	23403	A	G	0,998847	2020-07-07	Australia
N_203_K	N	203	SRR12528850	28881	G	A	0,998639	2020-07-07	Australia
N_204_R	N	204	SRR12528850	28883	G	C	1	2020-07-07	Australia
ORF1ab_300_F	ORF1ab	300	SRR12528851	1163	A	T	0,999661	2020-07-06	Australia
ORF1ab_314_L	ORF1ab	314	SRR12528851	14408	C	T	0,999405	2020-07-06	Australia
S_477_N	S	477	SRR12528851	22992	G	A	1	2020-07-06	Australia
S_614_G	S	614	SRR12528851	23403	A	G	0,999375	2020-07-06	Australia
N_203_K	N	203	SRR12528851	28881	G	A	1	2020-07-06	Australia
N_204_R	N	204	SRR12528851	28883	G	C	1	2020-07-06	Australia
ORF1ab_300_F	ORF1ab	300	SRR12528852	1163	A	T	1	2020-07-06	Australia
ORF1ab_314_L	ORF1ab	314	SRR12528852	14408	C	T	0,999634	2020-07-06	Australia
ORF1ab_833_NA	ORF1ab	833	SRR12528852	15965	G	+T	0,0570796	2020-07-06	Australia
S_477_N	S	477	SRR12528852	22992	G	A	1	2020-07-06	Australia
S_614_G	S	614	SRR12528852	23403	A	G	1	2020-07-06	Australia
N_203_K	N	203	SRR12528852	28881	G	A	0,998439	2020-07-06	Australia
N_204_R	N	204	SRR12528852	28883	G	C	1	2020-07-06	Australia
ORF1ab_300_F	ORF1ab	300	SRR12528853	1163	A	T	0,999146	2020-07-07	Australia
ORF1ab_2144_NA	ORF1ab	2144	SRR12528853	6696	C	+T	0,0756131	2020-07-07	Australia
ORF1ab_314_L	ORF1ab	314	SRR12528853	14408	C	T	1	2020-07-07	Australia
ORF1ab_833_NA	ORF1ab	833	SRR12528853	15965	G	+T	0,0971191	2020-07-07	Australia
S_477_N	S	477	SRR12528853	22992	G	A	1	2020-07-07	Australia
S_614_G	S	614	SRR12528853	23403	A	G	0,999532	2020-07-07	Australia
N_203_K	N	203	SRR12528853	28881	G	A	1	2020-07-07	Australia
N_204_R	N	204	SRR12528853	28883	G	C	0,999315	2020-07-07	Australia
N_260_NA	N	260	SRR12528853	29051	C	+A	0,0653514	2020-07-07	Australia
ORF1ab_300_F	ORF1ab	300	SRR12528854	1163	A	T	1	2020-07-07	Australia
ORF1ab_2144_NA	ORF1ab	2144	SRR12528854	6696	C	+T	0,0862661	2020-07-07	Australia
ORF1ab_314_L	ORF1ab	314	SRR12528854	14408	C	T	0,999822	2020-07-07	Australia
ORF1ab_833_NA	ORF1ab	833	SRR12528854	15965	G	+T	0,0899832	2020-07-07	Australia
S_477_N	S	477	SRR12528854	22992	G	A	1	2020-07-07	Australia
S_614_G	S	614	SRR12528854	23403	A	G	1	2020-07-07	Australia
N_203_K	N	203	SRR12528854	28881	G	A	0,999259	2020-07-07	Australia
N_204_R	N	204	SRR12528854	28883	G	C	0,999272	2020-07-07	Australia
ORF1ab_300_F	ORF1ab	300	SRR12528855	1163	A	T	0,999708	2020-07-06	Australia
ORF1ab_2144_NA	ORF1ab	2144	SRR12528855	6696	C	+T	0,0730403	2020-07-06	Australia
ORF1ab_314_L	ORF1ab	314	SRR12528855	14408	C	T	0,999778	2020-07-06	Australia
ORF1ab_833_NA	ORF1ab	833	SRR12528855	15965	G	+T	0,141529	2020-07-06	Australia
S_477_N	S	477	SRR12528855	22992	G	A	1	2020-07-06	Australia
S_614_G	S	614	SRR12528855	23403	A	G	1	2020-07-06	Australia
N_203_K	N	203	SRR12528855	28881	G	A	1	2020-07-06	Australia
N_204_R	N	204	SRR12528855	28883	G	C	1	2020-07-06	Australia
N_260_NA	N	260	SRR12528855	29051	C	+A	0,0598368	2020-07-06	Australia
ORF1ab_300_F	ORF1ab	300	SRR12528856	1163	A	T	1	2020-07-08	Australia
ORF1ab_2144_NA	ORF1ab	2144	SRR12528856	6696	C	+T	0,0951835	2020-07-08	Australia
ORF1ab_314_L	ORF1ab	314	SRR12528856	14408	C	T	1	2020-07-08	Australia
ORF1ab_833_NA	ORF1ab	833	SRR12528856	15965	G	+T	0,076586	2020-07-08	Australia
S_477_N	S	477	SRR12528856	22992	G	A	1	2020-07-08	Australia
S_614_G	S	614	SRR12528856	23403	A	G	0,999776	2020-07-08	Australia
N_202_NA	N	202	SRR12528856	28878	G	-TAGGGGAACTTCTCCTGC	0,804989	2020-07-08	Australia
N_260_NA	N	260	SRR12528856	29051	C	+A	0,0675301	2020-07-08	Australia
ORF1ab_300_F	ORF1ab	300	SRR12528857	1163	A	T	1	2020-06-23	Australia
ORF1ab_727_I	ORF1ab	727	SRR12528857	2445	C	T	1	2020-06-23	Australia
ORF1ab_314_L	ORF1ab	314	SRR12528857	14408	C	T	0,99952	2020-06-23	Australia
S_477_N	S	477	SRR12528857	22992	G	A	1	2020-06-23	Australia
S_614_G	S	614	SRR12528857	23403	A	G	0,998931	2020-06-23	Australia
N_203_K	N	203	SRR12528857	28881	G	A	1	2020-06-23	Australia
N_204_R	N	204	SRR12528857	28883	G	C	1	2020-06-23	Australia
ORF1ab_300_F	ORF1ab	300	SRR12528858	1163	A	T	0,999252	2020-07-08	Australia
ORF1ab_2144_NA	ORF1ab	2144	SRR12528858	6696	C	+T	0,0500548	2020-07-08	Australia
ORF1ab_314_L	ORF1ab	314	SRR12528858	14408	C	T	0,999264	2020-07-08	Australia
ORF1ab_833_NA	ORF1ab	833	SRR12528858	15965	G	+T	0,0671472	2020-07-08	Australia
S_477_N	S	477	SRR12528858	22992	G	A	1	2020-07-08	Australia
S_614_G	S	614	SRR12528858	23403	A	G	0,999752	2020-07-08	Australia
N_203_K	N	203	SRR12528858	28881	G	A	1	2020-07-08	Australia
N_204_R	N	204	SRR12528858	28883	G	C	1	2020-07-08	Australia
N_326_S	N	326	SRR12528858	29249	C	T	0,34262	2020-07-08	Australia
ORF1ab_300_F	ORF1ab	300	SRR12528859	1163	A	T	0,999592	2020-07-08	Australia
ORF1ab_2144_NA	ORF1ab	2144	SRR12528859	6696	C	+T	0,0613644	2020-07-08	Australia
ORF1ab_314_L	ORF1ab	314	SRR12528859	14408	C	T	0,999803	2020-07-08	Australia
ORF1ab_833_NA	ORF1ab	833	SRR12528859	15965	G	+T	0,0850979	2020-07-08	Australia
S_477_N	S	477	SRR12528859	22992	G	A	0,996303	2020-07-08	Australia
S_614_G	S	614	SRR12528859	23403	A	G	0,998969	2020-07-08	Australia
S_1112_L	S	1112	SRR12528859	24897	C	T	0,0793712	2020-07-08	Australia
N_203_K	N	203	SRR12528859	28881	G	A	1	2020-07-08	Australia
N_204_R	N	204	SRR12528859	28883	G	C	0,998339	2020-07-08	Australia
N_260_NA	N	260	SRR12528859	29051	C	+A	0,0558236	2020-07-08	Australia
ORF1ab_300_F	ORF1ab	300	SRR12528860	1163	A	T	0,999593	2020-07-07	Australia
ORF1ab_2144_NA	ORF1ab	2144	SRR12528860	6696	C	+T	0,0654639	2020-07-07	Australia
ORF1ab_314_L	ORF1ab	314	SRR12528860	14408	C	T	1	2020-07-07	Australia
ORF1ab_833_NA	ORF1ab	833	SRR12528860	15965	G	+T	0,0930818	2020-07-07	Australia
S_477_N	S	477	SRR12528860	22992	G	A	0,999195	2020-07-07	Australia
S_614_G	S	614	SRR12528860	23403	A	G	0,999461	2020-07-07	Australia
N_203_K	N	203	SRR12528860	28881	G	A	1	2020-07-07	Australia
N_204_R	N	204	SRR12528860	28883	G	C	0,998723	2020-07-07	Australia
N_260_NA	N	260	SRR12528860	29051	C	+A	0,0535714	2020-07-07	Australia
ORF1ab_300_F	ORF1ab	300	SRR12528861	1163	A	T	0,999294	2020-07-06	Australia
ORF1ab_2144_NA	ORF1ab	2144	SRR12528861	6696	C	+T	0,0741191	2020-07-06	Australia
ORF1ab_314_L	ORF1ab	314	SRR12528861	14408	C	T	1	2020-07-06	Australia
ORF1ab_833_NA	ORF1ab	833	SRR12528861	15965	G	+T	0,108539	2020-07-06	Australia
S_477_N	S	477	SRR12528861	22992	G	A	1	2020-07-06	Australia
S_614_G	S	614	SRR12528861	23403	A	G	0,999369	2020-07-06	Australia
N_203_K	N	203	SRR12528861	28881	G	A	1	2020-07-06	Australia
N_204_R	N	204	SRR12528861	28883	G	C	0,99918	2020-07-06	Australia
N_260_NA	N	260	SRR12528861	29051	C	+A	0,061693	2020-07-06	Australia
ORF1ab_300_F	ORF1ab	300	SRR12528862	1163	A	T	1	2020-07-06	Australia
ORF1ab_2144_NA	ORF1ab	2144	SRR12528862	6696	C	+T	0,0915247	2020-07-06	Australia
ORF1ab_314_L	ORF1ab	314	SRR12528862	14408	C	T	0,999108	2020-07-06	Australia
ORF1ab_833_NA	ORF1ab	833	SRR12528862	15965	G	+T	0,0813833	2020-07-06	Australia
S_477_N	S	477	SRR12528862	22992	G	A	1	2020-07-06	Australia
S_614_G	S	614	SRR12528862	23403	A	G	0,998753	2020-07-06	Australia
ORF7a_24_F	ORF7a	24	SRR12528862	27463	G	T	0,153523	2020-07-06	Australia
N_203_K	N	203	SRR12528862	28881	G	A	0,997455	2020-07-06	Australia
N_204_R	N	204	SRR12528862	28883	G	C	1	2020-07-06	Australia
N_260_NA	N	260	SRR12528862	29051	C	+A	0,0682731	2020-07-06	Australia
ORF1ab_300_F	ORF1ab	300	SRR12528863	1163	A	T	0,999543	2020-07-07	Australia
ORF1ab_2144_NA	ORF1ab	2144	SRR12528863	6696	C	+T	0,089018	2020-07-07	Australia
ORF1ab_258_N	ORF1ab	258	SRR12528863	14241	G	T	0,998581	2020-07-07	Australia
ORF1ab_314_L	ORF1ab	314	SRR12528863	14408	C	T	0,999222	2020-07-07	Australia
ORF1ab_833_NA	ORF1ab	833	SRR12528863	15965	G	+T	0,0884735	2020-07-07	Australia
S_477_N	S	477	SRR12528863	22992	G	A	1	2020-07-07	Australia
S_614_G	S	614	SRR12528863	23403	A	G	0,999723	2020-07-07	Australia
S_1163_Y	S	1163	SRR12528863	25049	G	T	0,0743017	2020-07-07	Australia
N_203_K	N	203	SRR12528863	28881	G	A	1	2020-07-07	Australia
N_204_R	N	204	SRR12528863	28883	G	C	0,998969	2020-07-07	Australia
N_260_NA	N	260	SRR12528863	29051	C	+A	0,0681987	2020-07-07	Australia
ORF1ab_300_F	ORF1ab	300	SRR12528864	1163	A	T	1	2020-07-07	Australia
ORF1ab_2144_NA	ORF1ab	2144	SRR12528864	6696	C	+T	0,0697451	2020-07-07	Australia
ORF1ab_314_L	ORF1ab	314	SRR12528864	14408	C	T	1	2020-07-07	Australia
ORF1ab_833_NA	ORF1ab	833	SRR12528864	15965	G	+T	0,0797742	2020-07-07	Australia
S_477_N	S	477	SRR12528864	22992	G	A	1	2020-07-07	Australia
S_614_G	S	614	SRR12528864	23403	A	G	0,999754	2020-07-07	Australia
N_203_K	N	203	SRR12528864	28881	G	A	1	2020-07-07	Australia
N_204_R	N	204	SRR12528864	28883	G	C	0,999123	2020-07-07	Australia
ORF1ab_300_F	ORF1ab	300	SRR12528865	1163	A	T	1	2020-07-06	Australia
ORF1ab_2144_NA	ORF1ab	2144	SRR12528865	6696	C	+T	0,076572	2020-07-06	Australia
ORF1ab_314_L	ORF1ab	314	SRR12528865	14408	C	T	1	2020-07-06	Australia
ORF1ab_833_NA	ORF1ab	833	SRR12528865	15965	G	+T	0,0844292	2020-07-06	Australia
S_477_N	S	477	SRR12528865	22992	G	A	0,999117	2020-07-06	Australia
S_614_G	S	614	SRR12528865	23403	A	G	0,999768	2020-07-06	Australia
N_203_K	N	203	SRR12528865	28881	G	A	0,999334	2020-07-06	Australia
N_204_R	N	204	SRR12528865	28883	G	C	0,999348	2020-07-06	Australia
N_260_NA	N	260	SRR12528865	29051	C	+A	0,0523781	2020-07-06	Australia
ORF1ab_300_F	ORF1ab	300	SRR12528866	1163	A	T	1	2020-07-07	Australia
ORF1ab_2139_V	ORF1ab	2139	SRR12528866	6681	C	T	0,0763278	2020-07-07	Australia
ORF1ab_2144_NA	ORF1ab	2144	SRR12528866	6696	C	+T	0,0731985	2020-07-07	Australia
ORF1ab_314_L	ORF1ab	314	SRR12528866	14408	C	T	0,999361	2020-07-07	Australia
ORF1ab_833_NA	ORF1ab	833	SRR12528866	15965	G	+T	0,0843716	2020-07-07	Australia
S_477_N	S	477	SRR12528866	22992	G	A	1	2020-07-07	Australia
S_614_G	S	614	SRR12528866	23403	A	G	0,999437	2020-07-07	Australia
N_203_K	N	203	SRR12528866	28881	G	A	1	2020-07-07	Australia
N_204_R	N	204	SRR12528866	28883	G	C	1	2020-07-07	Australia
N_260_NA	N	260	SRR12528866	29051	C	+A	0,0518713	2020-07-07	Australia
ORF1ab_300_F	ORF1ab	300	SRR12528867	1163	A	T	0,999581	2020-07-07	Australia
ORF1ab_314_L	ORF1ab	314	SRR12528867	14408	C	T	1	2020-07-07	Australia
S_477_N	S	477	SRR12528867	22992	G	A	1	2020-07-07	Australia
S_614_G	S	614	SRR12528867	23403	A	G	0,999073	2020-07-07	Australia
N_203_K	N	203	SRR12528867	28881	G	A	0,999323	2020-07-07	Australia
N_204_R	N	204	SRR12528867	28883	G	C	0,998015	2020-07-07	Australia
ORF1ab_300_F	ORF1ab	300	SRR12528868	1163	A	T	0,999164	2020-06-23	Australia
ORF1ab_2144_NA	ORF1ab	2144	SRR12528868	6696	C	+T	0,0546335	2020-06-23	Australia
ORF1ab_314_L	ORF1ab	314	SRR12528868	14408	C	T	0,9994	2020-06-23	Australia
S_477_N	S	477	SRR12528868	22992	G	A	0,999203	2020-06-23	Australia
S_614_G	S	614	SRR12528868	23403	A	G	0,999479	2020-06-23	Australia
N_203_K	N	203	SRR12528868	28881	G	A	1	2020-06-23	Australia
N_204_R	N	204	SRR12528868	28883	G	C	0,99919	2020-06-23	Australia
ORF1ab_300_F	ORF1ab	300	SRR12528869	1163	A	T	0,999453	2020-07-06	Australia
ORF1ab_2144_NA	ORF1ab	2144	SRR12528869	6696	C	+T	0,0691796	2020-07-06	Australia
ORF1ab_314_L	ORF1ab	314	SRR12528869	14408	C	T	0,999215	2020-07-06	Australia
ORF1ab_833_NA	ORF1ab	833	SRR12528869	15965	G	+T	0,0659288	2020-07-06	Australia
S_477_N	S	477	SRR12528869	22992	G	A	1	2020-07-06	Australia
S_614_G	S	614	SRR12528869	23403	A	G	0,999691	2020-07-06	Australia
N_203_K	N	203	SRR12528869	28881	G	A	1	2020-07-06	Australia
N_204_R	N	204	SRR12528869	28883	G	C	1	2020-07-06	Australia
N_260_NA	N	260	SRR12528869	29051	C	+A	0,0529412	2020-07-06	Australia
ORF1ab_300_F	ORF1ab	300	SRR12528870	1163	A	T	0,99857	2020-07-07	Australia
ORF1ab_2144_NA	ORF1ab	2144	SRR12528870	6696	C	+T	0,100203	2020-07-07	Australia
ORF1ab_2345_E	ORF1ab	2345	SRR12528870	7299	C	A	0,0546218	2020-07-07	Australia
ORF1ab_314_L	ORF1ab	314	SRR12528870	14408	C	T	1	2020-07-07	Australia
S_477_N	S	477	SRR12528870	22992	G	A	1	2020-07-07	Australia
S_614_G	S	614	SRR12528870	23403	A	G	0,999619	2020-07-07	Australia
N_203_K	N	203	SRR12528870	28881	G	A	1	2020-07-07	Australia
N_204_R	N	204	SRR12528870	28883	G	C	1	2020-07-07	Australia
ORF1ab_300_F	ORF1ab	300	SRR12528871	1163	A	T	1	2020-07-07	Australia
ORF1ab_2144_NA	ORF1ab	2144	SRR12528871	6696	C	+T	0,0931198	2020-07-07	Australia
ORF1ab_258_N	ORF1ab	258	SRR12528871	14241	G	T	0,999318	2020-07-07	Australia
ORF1ab_314_L	ORF1ab	314	SRR12528871	14408	C	T	0,999203	2020-07-07	Australia
ORF1ab_833_NA	ORF1ab	833	SRR12528871	15965	G	+T	0,0749794	2020-07-07	Australia
S_477_N	S	477	SRR12528871	22992	G	A	0,998573	2020-07-07	Australia
S_614_G	S	614	SRR12528871	23403	A	G	0,99945	2020-07-07	Australia
N_203_K	N	203	SRR12528871	28881	G	A	1	2020-07-07	Australia
N_204_R	N	204	SRR12528871	28883	G	C	0,999057	2020-07-07	Australia
ORF1ab_300_F	ORF1ab	300	SRR12528872	1163	A	T	0,999546	2020-07-07	Australia
ORF1ab_2018_L	ORF1ab	2018	SRR12528872	6318	C	T	0,766205	2020-07-07	Australia
ORF1ab_2144_NA	ORF1ab	2144	SRR12528872	6696	C	+T	0,0726092	2020-07-07	Australia
ORF1ab_314_L	ORF1ab	314	SRR12528872	14408	C	T	0,999537	2020-07-07	Australia
ORF1ab_833_NA	ORF1ab	833	SRR12528872	15965	G	+T	0,0747023	2020-07-07	Australia
ORF1ab_1701_F	ORF1ab	1701	SRR12528872	18568	C	T	1	2020-07-07	Australia
S_477_N	S	477	SRR12528872	22992	G	A	1	2020-07-07	Australia
S_614_G	S	614	SRR12528872	23403	A	G	0,999437	2020-07-07	Australia
N_203_K	N	203	SRR12528872	28881	G	A	1	2020-07-07	Australia
N_204_R	N	204	SRR12528872	28883	G	C	1	2020-07-07	Australia
N_260_NA	N	260	SRR12528872	29051	C	+A	0,0512821	2020-07-07	Australia
ORF1ab_300_F	ORF1ab	300	SRR12528873	1163	A	T	1	2020-07-07	Australia
ORF1ab_3353_R	ORF1ab	3353	SRR12528873	10323	A	G	0,0864413	2020-07-07	Australia
ORF1ab_314_L	ORF1ab	314	SRR12528873	14408	C	T	0,99959	2020-07-07	Australia
ORF1ab_833_NA	ORF1ab	833	SRR12528873	15965	G	+T	0,0648744	2020-07-07	Australia
ORF1ab_1302_S	ORF1ab	1302	SRR12528873	17371	G	T	0,170011	2020-07-07	Australia
S_477_N	S	477	SRR12528873	22992	G	A	0,99845	2020-07-07	Australia
S_614_G	S	614	SRR12528873	23403	A	G	0,998915	2020-07-07	Australia
N_203_K	N	203	SRR12528873	28881	G	A	1	2020-07-07	Australia
N_204_R	N	204	SRR12528873	28883	G	C	1	2020-07-07	Australia
ORF1ab_300_F	ORF1ab	300	SRR12528874	1163	A	T	0,999609	2020-07-08	Australia
ORF1ab_314_L	ORF1ab	314	SRR12528874	14408	C	T	0,999812	2020-07-08	Australia
ORF1ab_833_NA	ORF1ab	833	SRR12528874	15965	G	+T	0,0542136	2020-07-08	Australia
S_477_N	S	477	SRR12528874	22992	G	A	0,998288	2020-07-08	Australia
S_614_G	S	614	SRR12528874	23403	A	G	0,999521	2020-07-08	Australia
N_203_K	N	203	SRR12528874	28881	G	A	0,996413	2020-07-08	Australia
N_204_R	N	204	SRR12528874	28883	G	C	1	2020-07-08	Australia
ORF1ab_300_F	ORF1ab	300	SRR12528875	1163	A	T	0,99953	2020-07-08	Australia
ORF1ab_2144_NA	ORF1ab	2144	SRR12528875	6696	C	+T	0,0564103	2020-07-08	Australia
ORF1ab_314_L	ORF1ab	314	SRR12528875	14408	C	T	1	2020-07-08	Australia
ORF1ab_833_NA	ORF1ab	833	SRR12528875	15965	G	+T	0,0650565	2020-07-08	Australia
S_477_N	S	477	SRR12528875	22992	G	A	0,998981	2020-07-08	Australia
S_614_G	S	614	SRR12528875	23403	A	G	1	2020-07-08	Australia
N_202_NA	N	202	SRR12528875	28878	G	-TAGGGGAACTTCTCCTGC	0,779703	2020-07-08	Australia
ORF1ab_300_F	ORF1ab	300	SRR12528876	1163	A	T	0,999443	2020-07-07	Australia
ORF1ab_580_F	ORF1ab	580	SRR12528876	2003	C	T	0,065534	2020-07-07	Australia
ORF1ab_314_L	ORF1ab	314	SRR12528876	14408	C	T	0,999496	2020-07-07	Australia
S_477_N	S	477	SRR12528876	22992	G	A	0,998771	2020-07-07	Australia
S_614_G	S	614	SRR12528876	23403	A	G	1	2020-07-07	Australia
N_203_K	N	203	SRR12528876	28881	G	A	1	2020-07-07	Australia
N_204_R	N	204	SRR12528876	28883	G	C	1	2020-07-07	Australia
ORF1ab_300_F	ORF1ab	300	SRR12528877	1163	A	T	0,999525	2020-07-07	Australia
ORF1ab_1131_F	ORF1ab	1131	SRR12528877	3656	C	T	0,999543	2020-07-07	Australia
ORF1ab_314_L	ORF1ab	314	SRR12528877	14408	C	T	0,999168	2020-07-07	Australia
ORF1ab_833_NA	ORF1ab	833	SRR12528877	15965	G	+T	0,0617513	2020-07-07	Australia
ORF1ab_1813_L	ORF1ab	1813	SRR12528877	18905	G	T	0,996588	2020-07-07	Australia
S_243_S	S	243	SRR12528877	22289	G	T	0,238095	2020-07-07	Australia
S_477_N	S	477	SRR12528877	22992	G	A	1	2020-07-07	Australia
S_614_G	S	614	SRR12528877	23403	A	G	0,999444	2020-07-07	Australia
N_203_K	N	203	SRR12528877	28881	G	A	1	2020-07-07	Australia
N_204_R	N	204	SRR12528877	28883	G	C	0,999098	2020-07-07	Australia
ORF1ab_300_F	ORF1ab	300	SRR12528878	1163	A	T	1	2020-07-07	Australia
ORF1ab_2144_NA	ORF1ab	2144	SRR12528878	6696	C	+T	0,0635919	2020-07-07	Australia
ORF1ab_314_L	ORF1ab	314	SRR12528878	14408	C	T	0,999581	2020-07-07	Australia
ORF1ab_833_NA	ORF1ab	833	SRR12528878	15965	G	+T	0,0687244	2020-07-07	Australia
S_477_N	S	477	SRR12528878	22992	G	A	1	2020-07-07	Australia
S_614_G	S	614	SRR12528878	23403	A	G	0,999518	2020-07-07	Australia
N_203_K	N	203	SRR12528878	28881	G	A	0,999188	2020-07-07	Australia
N_204_R	N	204	SRR12528878	28883	G	C	1	2020-07-07	Australia
N_260_NA	N	260	SRR12528878	29051	C	+A	0,0511017	2020-07-07	Australia
ORF1ab_300_F	ORF1ab	300	SRR12528879	1163	A	T	0,999196	2020-06-23	Australia
ORF1ab_314_L	ORF1ab	314	SRR12528879	14408	C	T	0,999682	2020-06-23	Australia
S_477_N	S	477	SRR12528879	22992	G	A	0,99901	2020-06-23	Australia
S_614_G	S	614	SRR12528879	23403	A	G	0,999661	2020-06-23	Australia
N_203_K	N	203	SRR12528879	28881	G	A	0,999459	2020-06-23	Australia
N_204_R	N	204	SRR12528879	28883	G	C	0,999468	2020-06-23	Australia
ORF1ab_300_F	ORF1ab	300	SRR12528880	1163	A	T	1	2020-07-08	Australia
ORF1ab_1628_C	ORF1ab	1628	SRR12528880	5147	C	T	1	2020-07-08	Australia
ORF1ab_1923_V	ORF1ab	1923	SRR12528880	6033	C	T	1	2020-07-08	Australia
ORF1ab_2144_NA	ORF1ab	2144	SRR12528880	6696	C	+T	0,0676417	2020-07-08	Australia
ORF1ab_314_L	ORF1ab	314	SRR12528880	14408	C	T	0,999752	2020-07-08	Australia
ORF1ab_833_NA	ORF1ab	833	SRR12528880	15965	G	+T	0,06032	2020-07-08	Australia
ORF1ab_1701_F	ORF1ab	1701	SRR12528880	18568	C	T	1	2020-07-08	Australia
S_477_N	S	477	SRR12528880	22992	G	A	1	2020-07-08	Australia
S_614_G	S	614	SRR12528880	23403	A	G	1	2020-07-08	Australia
S_632_N	S	632	SRR12528880	23457	C	A	0,999567	2020-07-08	Australia
N_203_K	N	203	SRR12528880	28881	G	A	1	2020-07-08	Australia
N_204_R	N	204	SRR12528880	28883	G	C	1	2020-07-08	Australia
ORF1ab_300_F	ORF1ab	300	SRR12528881	1163	A	T	1	2020-07-11	Australia
ORF1ab_3264_G	ORF1ab	3264	SRR12528881	10055	A	G	1	2020-07-11	Australia
ORF1ab_314_L	ORF1ab	314	SRR12528881	14408	C	T	0,999127	2020-07-11	Australia
ORF1ab_709_N	ORF1ab	709	SRR12528881	15594	G	T	0,999479	2020-07-11	Australia
ORF1ab_833_NA	ORF1ab	833	SRR12528881	15965	G	+T	0,0503383	2020-07-11	Australia
S_477_N	S	477	SRR12528881	22992	G	A	1	2020-07-11	Australia
S_583_D	S	583	SRR12528881	23311	G	T	0,0578512	2020-07-11	Australia
S_614_G	S	614	SRR12528881	23403	A	G	0,999514	2020-07-11	Australia
N_203_K	N	203	SRR12528881	28881	G	A	1	2020-07-11	Australia
N_204_R	N	204	SRR12528881	28883	G	C	0,999152	2020-07-11	Australia
ORF1ab_300_F	ORF1ab	300	SRR12528882	1163	A	T	1	2020-07-11	Australia
ORF1ab_258_N	ORF1ab	258	SRR12528882	14241	G	T	0,999451	2020-07-11	Australia
ORF1ab_314_L	ORF1ab	314	SRR12528882	14408	C	T	0,999538	2020-07-11	Australia
ORF1ab_833_NA	ORF1ab	833	SRR12528882	15965	G	+T	0,0525592	2020-07-11	Australia
S_477_N	S	477	SRR12528882	22992	G	A	1	2020-07-11	Australia
S_614_G	S	614	SRR12528882	23403	A	G	0,999466	2020-07-11	Australia
ORF3a_182_Y	ORF3a	182	SRR12528882	25936	C	T	0,128156	2020-07-11	Australia
N_203_K	N	203	SRR12528882	28881	G	A	1	2020-07-11	Australia
N_204_R	N	204	SRR12528882	28883	G	C	1	2020-07-11	Australia
ORF1ab_300_F	ORF1ab	300	SRR12528883	1163	A	T	0,999218	2020-07-11	Australia
ORF1ab_314_L	ORF1ab	314	SRR12528883	14408	C	T	1	2020-07-11	Australia
S_477_N	S	477	SRR12528883	22992	G	A	1	2020-07-11	Australia
S_614_G	S	614	SRR12528883	23403	A	G	1	2020-07-11	Australia
N_203_K	N	203	SRR12528883	28881	G	A	1	2020-07-11	Australia
N_204_R	N	204	SRR12528883	28883	G	C	1	2020-07-11	Australia
ORF1ab_300_F	ORF1ab	300	SRR12528884	1163	A	T	0,99837	2020-07-11	Australia
ORF1ab_314_L	ORF1ab	314	SRR12528884	14408	C	T	1	2020-07-11	Australia
S_477_N	S	477	SRR12528884	22992	G	A	0,998634	2020-07-11	Australia
S_614_G	S	614	SRR12528884	23403	A	G	0,999415	2020-07-11	Australia
N_203_K	N	203	SRR12528884	28881	G	A	0,998581	2020-07-11	Australia
N_204_R	N	204	SRR12528884	28883	G	C	0,999529	2020-07-11	Australia
ORF1ab_300_F	ORF1ab	300	SRR12528885	1163	A	T	1	2020-07-11	Australia
ORF1ab_314_L	ORF1ab	314	SRR12528885	14408	C	T	0,999781	2020-07-11	Australia
S_477_N	S	477	SRR12528885	22992	G	A	1	2020-07-11	Australia
S_614_G	S	614	SRR12528885	23403	A	G	0,998723	2020-07-11	Australia
N_202_NA	N	202	SRR12528885	28878	G	-TAGGGGAACTTCTCCTGC	0,794241	2020-07-11	Australia
ORF1ab_300_F	ORF1ab	300	SRR12528886	1163	A	T	1	2020-07-11	Australia
ORF1ab_314_L	ORF1ab	314	SRR12528886	14408	C	T	0,999794	2020-07-11	Australia
S_477_N	S	477	SRR12528886	22992	G	A	1	2020-07-11	Australia
S_614_G	S	614	SRR12528886	23403	A	G	0,999191	2020-07-11	Australia
N_203_K	N	203	SRR12528886	28881	G	A	0,999269	2020-07-11	Australia
N_204_R	N	204	SRR12528886	28883	G	C	0,999285	2020-07-11	Australia
ORF1ab_300_F	ORF1ab	300	SRR12528887	1163	A	T	0,998523	2020-07-11	Australia
ORF1ab_3353_R	ORF1ab	3353	SRR12528887	10323	A	G	0,0673557	2020-07-11	Australia
ORF1ab_314_L	ORF1ab	314	SRR12528887	14408	C	T	0,999641	2020-07-11	Australia
S_477_N	S	477	SRR12528887	22992	G	A	1	2020-07-11	Australia
S_614_G	S	614	SRR12528887	23403	A	G	0,999791	2020-07-11	Australia
N_203_K	N	203	SRR12528887	28881	G	A	1	2020-07-11	Australia
N_204_R	N	204	SRR12528887	28883	G	C	0,998846	2020-07-11	Australia
ORF1ab_300_F	ORF1ab	300	SRR12528888	1163	A	T	1	NA	Australia
ORF1ab_314_L	ORF1ab	314	SRR12528888	14408	C	T	0,999544	NA	Australia
S_477_N	S	477	SRR12528888	22992	G	A	1	NA	Australia
S_614_G	S	614	SRR12528888	23403	A	G	0,999733	NA	Australia
N_203_K	N	203	SRR12528888	28881	G	A	1	NA	Australia
N_204_R	N	204	SRR12528888	28883	G	C	1	NA	Australia
ORF1ab_300_F	ORF1ab	300	SRR12528889	1163	A	T	0,998981	NA	Australia
ORF1ab_314_L	ORF1ab	314	SRR12528889	14408	C	T	1	NA	Australia
S_477_N	S	477	SRR12528889	22992	G	A	1	NA	Australia
S_614_G	S	614	SRR12528889	23403	A	G	1	NA	Australia
N_203_K	N	203	SRR12528889	28881	G	A	1	NA	Australia
N_204_R	N	204	SRR12528889	28883	G	C	1	NA	Australia
ORF1ab_300_F	ORF1ab	300	SRR12528890	1163	A	T	0,99942	NA	Australia
ORF1ab_314_L	ORF1ab	314	SRR12528890	14408	C	T	0,999444	NA	Australia
ORF1ab_1917_L	ORF1ab	1917	SRR12528890	19217	C	T	0,999239	NA	Australia
S_477_N	S	477	SRR12528890	22992	G	A	0,99839	NA	Australia
S_614_G	S	614	SRR12528890	23403	A	G	0,999032	NA	Australia
N_203_K	N	203	SRR12528890	28881	G	A	1	NA	Australia
N_204_R	N	204	SRR12528890	28883	G	C	0,999801	NA	Australia
ORF1ab_300_F	ORF1ab	300	SRR12528891	1163	A	T	0,998728	2020-07-11	Australia
ORF1ab_1108_Y	ORF1ab	1108	SRR12528891	3587	C	T	1	2020-07-11	Australia
ORF1ab_314_L	ORF1ab	314	SRR12528891	14408	C	T	0,999794	2020-07-11	Australia
S_477_N	S	477	SRR12528891	22992	G	A	0,999293	2020-07-11	Australia
S_614_G	S	614	SRR12528891	23403	A	G	1	2020-07-11	Australia
N_203_K	N	203	SRR12528891	28881	G	A	1	2020-07-11	Australia
N_204_R	N	204	SRR12528891	28883	G	C	1	2020-07-11	Australia
ORF1ab_300_F	ORF1ab	300	SRR12528892	1163	A	T	1	2020-07-10	Australia
ORF1ab_4249_I	ORF1ab	4249	SRR12528892	13011	C	T	0,997763	2020-07-10	Australia
ORF1ab_314_L	ORF1ab	314	SRR12528892	14408	C	T	0,999467	2020-07-10	Australia
ORF1ab_2324_G	ORF1ab	2324	SRR12528892	20437	A	G	0,999228	2020-07-10	Australia
S_477_N	S	477	SRR12528892	22992	G	A	1	2020-07-10	Australia
S_614_G	S	614	SRR12528892	23403	A	G	0,999667	2020-07-10	Australia
N_203_K	N	203	SRR12528892	28881	G	A	0,997333	2020-07-10	Australia
N_204_R	N	204	SRR12528892	28883	G	C	1	2020-07-10	Australia
ORF1ab_300_F	ORF1ab	300	SRR12528893	1163	A	T	0,999697	2020-07-10	Australia
ORF1ab_314_L	ORF1ab	314	SRR12528893	14408	C	T	0,999611	2020-07-10	Australia
S_477_N	S	477	SRR12528893	22992	G	A	1	2020-07-10	Australia
S_614_G	S	614	SRR12528893	23403	A	G	0,999573	2020-07-10	Australia
N_203_K	N	203	SRR12528893	28881	G	A	0,998985	2020-07-10	Australia
N_204_R	N	204	SRR12528893	28883	G	C	1	2020-07-10	Australia
ORF1ab_274_A	ORF1ab	274	SRR12528894	1086	T	C	0,0500291	2020-07-10	Australia
ORF1ab_290_NA	ORF1ab	290	SRR12528894	1135	G	+A	0,113449	2020-07-10	Australia
ORF1ab_300_F	ORF1ab	300	SRR12528894	1163	A	T	1	2020-07-10	Australia
ORF1ab_704_NA	ORF1ab	704	SRR12528894	2376	A	+T	0,0553736	2020-07-10	Australia
ORF1ab_715_*	ORF1ab	715	SRR12528894	2408	G	T	0,0585885	2020-07-10	Australia
ORF1ab_868_NA	ORF1ab	868	SRR12528894	2868	T	-A	0,06629	2020-07-10	Australia
ORF1ab_891_I	ORF1ab	891	SRR12528894	2937	C	T	0,0781947	2020-07-10	Australia
ORF1ab_1422_NA	ORF1ab	1422	SRR12528894	4530	T	-TTACTTTTACACCAGTAAAACAACTG	0,0531646	2020-07-10	Australia
ORF1ab_1426_I	ORF1ab	1426	SRR12528894	4542	C	T	0,0502092	2020-07-10	Australia
ORF1ab_1485_V	ORF1ab	1485	SRR12528894	4719	C	T	0,0721344	2020-07-10	Australia
ORF1ab_1597_I	ORF1ab	1597	SRR12528894	5055	C	T	0,0630592	2020-07-10	Australia
ORF1ab_1792_*	ORF1ab	1792	SRR12528894	5639	C	T	0,0572519	2020-07-10	Australia
ORF1ab_1824_V	ORF1ab	1824	SRR12528894	5736	C	T	0,0552486	2020-07-10	Australia
ORF1ab_2008_L	ORF1ab	2008	SRR12528894	6288	G	T	0,0573248	2020-07-10	Australia
ORF1ab_2376_S	ORF1ab	2376	SRR12528894	7391	C	T	0,0548926	2020-07-10	Australia
ORF1ab_2702_NA	ORF1ab	2702	SRR12528894	8370	A	-G	0,083499	2020-07-10	Australia
ORF1ab_2785_V	ORF1ab	2785	SRR12528894	8619	C	T	0,0521739	2020-07-10	Australia
ORF1ab_3284_I	ORF1ab	3284	SRR12528894	10116	C	T	0,0954145	2020-07-10	Australia
ORF1ab_3331_L	ORF1ab	3331	SRR12528894	10256	G	T	0,0523769	2020-07-10	Australia
ORF1ab_3454_V	ORF1ab	3454	SRR12528894	10626	C	T	0,0539228	2020-07-10	Australia
ORF1ab_4083_M	ORF1ab	4083	SRR12528894	12513	C	T	0,0815972	2020-07-10	Australia
ORF1ab_4087_I	ORF1ab	4087	SRR12528894	12525	C	T	0,0625931	2020-07-10	Australia
ORF1ab_4147_NA	ORF1ab	4147	SRR12528894	12704	G	-T	0,0532544	2020-07-10	Australia
ORF1ab_4158_I	ORF1ab	4158	SRR12528894	12738	C	T	0,0518293	2020-07-10	Australia
ORF1ab_314_L	ORF1ab	314	SRR12528894	14408	C	T	1	2020-07-10	Australia
ORF1ab_673_L	ORF1ab	673	SRR12528894	15485	C	T	0,0879397	2020-07-10	Australia
ORF1ab_733_L	ORF1ab	733	SRR12528894	15664	G	T	0,0964087	2020-07-10	Australia
ORF1ab_759_I	ORF1ab	759	SRR12528894	15743	G	T	0,0587619	2020-07-10	Australia
ORF1ab_833_NA	ORF1ab	833	SRR12528894	15965	G	+T	0,116505	2020-07-10	Australia
ORF1ab_995_R	ORF1ab	995	SRR12528894	16450	T	C	0,0780009	2020-07-10	Australia
ORF1ab_1630_NA	ORF1ab	1630	SRR12528894	18356	C	+T	0,0528008	2020-07-10	Australia
ORF1ab_1729_C	ORF1ab	1729	SRR12528894	18652	C	T	0,0503582	2020-07-10	Australia
ORF1ab_1898_NA	ORF1ab	1898	SRR12528894	19159	T	-C	0,0650407	2020-07-10	Australia
ORF1ab_2048_I	ORF1ab	2048	SRR12528894	19610	C	T	0,0657096	2020-07-10	Australia
ORF1ab_2144_S	ORF1ab	2144	SRR12528894	19897	C	T	0,082529	2020-07-10	Australia
ORF1ab_2276_NA	ORF1ab	2276	SRR12528894	20293	T	-ATAAATTAGAAGGCTATGCCTTCGAAC	0,0548112	2020-07-10	Australia
ORF1ab_2350_NA	ORF1ab	2350	SRR12528894	20517	T	-G	0,0713043	2020-07-10	Australia
ORF1ab_2372_N	ORF1ab	2372	SRR12528894	20582	C	A	0,0658635	2020-07-10	Australia
ORF1ab_2645_NA	ORF1ab	2645	SRR12528894	21402	T	-A	0,0542199	2020-07-10	Australia
ORF1ab_2667_I	ORF1ab	2667	SRR12528894	21468	G	T	0,0810811	2020-07-10	Australia
S_139_S	S	139	SRR12528894	21977	C	T	0,0517423	2020-07-10	Australia
S_143_NA	S	143	SRR12528894	21989	G	+T	0,103118	2020-07-10	Australia
S_532_I	S	532	SRR12528894	23157	A	T	0,0965978	2020-07-10	Australia
S_573_I	S	573	SRR12528894	23280	C	T	0,0588975	2020-07-10	Australia
S_587_M	S	587	SRR12528894	23323	T	G	0,0649549	2020-07-10	Australia
S_614_G	S	614	SRR12528894	23403	A	G	1	2020-07-10	Australia
S_631_L	S	631	SRR12528894	23454	C	T	0,0966685	2020-07-10	Australia
S_771_S	S	771	SRR12528894	23873	G	T	0,0611542	2020-07-10	Australia
S_804_NA	S	804	SRR12528894	23972	C	-A	0,0846008	2020-07-10	Australia
S_845_V	S	845	SRR12528894	24096	C	T	0,0589812	2020-07-10	Australia
S_1100_I	S	1100	SRR12528894	24861	C	T	0,105449	2020-07-10	Australia
S_1112_L	S	1112	SRR12528894	24897	C	T	0,0519068	2020-07-10	Australia
S_1140_L	S	1140	SRR12528894	24981	C	T	0,0660139	2020-07-10	Australia
ORF3a_86_NA	ORF3a	86	SRR12528894	25650	G	-T	0,0609756	2020-07-10	Australia
ORF3a_175_I	ORF3a	175	SRR12528894	25916	C	T	0,0878049	2020-07-10	Australia
N_203_K	N	203	SRR12528894	28881	G	A	1	2020-07-10	Australia
N_204_R	N	204	SRR12528894	28883	G	C	1	2020-07-10	Australia
ORF1ab_300_F	ORF1ab	300	SRR12528895	1163	A	T	1	2020-07-10	Australia
ORF1ab_2144_NA	ORF1ab	2144	SRR12528895	6696	C	+T	0,0598116	2020-07-10	Australia
ORF1ab_314_L	ORF1ab	314	SRR12528895	14408	C	T	0,999717	2020-07-10	Australia
ORF1ab_833_NA	ORF1ab	833	SRR12528895	15965	G	+T	0,0515759	2020-07-10	Australia
S_477_N	S	477	SRR12528895	22992	G	A	1	2020-07-10	Australia
S_614_G	S	614	SRR12528895	23403	A	G	1	2020-07-10	Australia
N_203_K	N	203	SRR12528895	28881	G	A	1	2020-07-10	Australia
N_204_R	N	204	SRR12528895	28883	G	C	0,998419	2020-07-10	Australia
ORF1ab_300_F	ORF1ab	300	SRR12528896	1163	A	T	0,999622	2020-07-10	Australia
ORF1ab_314_L	ORF1ab	314	SRR12528896	14408	C	T	0,999754	2020-07-10	Australia
S_477_N	S	477	SRR12528896	22992	G	A	1	2020-07-10	Australia
S_614_G	S	614	SRR12528896	23403	A	G	0,998938	2020-07-10	Australia
N_203_K	N	203	SRR12528896	28881	G	A	1	2020-07-10	Australia
N_204_R	N	204	SRR12528896	28883	G	C	1	2020-07-10	Australia
ORF1ab_300_F	ORF1ab	300	SRR12528897	1163	A	T	1	2020-07-09	Australia
ORF1ab_1432_T	ORF1ab	1432	SRR12528897	4559	G	A	0,999571	2020-07-09	Australia
ORF1ab_2144_NA	ORF1ab	2144	SRR12528897	6696	C	+T	0,0650568	2020-07-09	Australia
ORF1ab_314_L	ORF1ab	314	SRR12528897	14408	C	T	0,999681	2020-07-09	Australia
ORF1ab_833_NA	ORF1ab	833	SRR12528897	15965	G	+T	0,0959706	2020-07-09	Australia
S_477_N	S	477	SRR12528897	22992	G	A	1	2020-07-09	Australia
S_614_G	S	614	SRR12528897	23403	A	G	0,999281	2020-07-09	Australia
N_203_K	N	203	SRR12528897	28881	G	A	0,998141	2020-07-09	Australia
N_204_R	N	204	SRR12528897	28883	G	C	0,998165	2020-07-09	Australia
ORF1ab_300_F	ORF1ab	300	SRR12528898	1163	A	T	1	2020-07-09	Australia
ORF1ab_569_T	ORF1ab	569	SRR12528898	1971	T	C	0,0538674	2020-07-09	Australia
ORF1ab_2144_NA	ORF1ab	2144	SRR12528898	6696	C	+T	0,0508949	2020-07-09	Australia
ORF1ab_314_L	ORF1ab	314	SRR12528898	14408	C	T	0,999806	2020-07-09	Australia
ORF1ab_833_NA	ORF1ab	833	SRR12528898	15965	G	+T	0,0794305	2020-07-09	Australia
S_477_N	S	477	SRR12528898	22992	G	A	1	2020-07-09	Australia
S_614_G	S	614	SRR12528898	23403	A	G	1	2020-07-09	Australia
N_203_K	N	203	SRR12528898	28881	G	A	1	2020-07-09	Australia
N_204_R	N	204	SRR12528898	28883	G	C	0,998374	2020-07-09	Australia
N_260_NA	N	260	SRR12528898	29051	C	+A	0,0501139	2020-07-09	Australia
ORF1ab_300_F	ORF1ab	300	SRR12528899	1163	A	T	0,998911	2020-07-09	Australia
ORF1ab_2144_NA	ORF1ab	2144	SRR12528899	6696	C	+T	0,0545959	2020-07-09	Australia
ORF1ab_2283_I	ORF1ab	2283	SRR12528899	7113	C	T	0,477917	2020-07-09	Australia
ORF1ab_314_L	ORF1ab	314	SRR12528899	14408	C	T	0,999628	2020-07-09	Australia
ORF1ab_833_NA	ORF1ab	833	SRR12528899	15965	G	+T	0,0760767	2020-07-09	Australia
S_477_N	S	477	SRR12528899	22992	G	A	1	2020-07-09	Australia
S_614_G	S	614	SRR12528899	23403	A	G	0,999736	2020-07-09	Australia
N_203_K	N	203	SRR12528899	28881	G	A	0,999358	2020-07-09	Australia
N_204_R	N	204	SRR12528899	28883	G	C	0,999371	2020-07-09	Australia
ORF1ab_300_F	ORF1ab	300	SRR12528900	1163	A	T	1	2020-07-09	Australia
ORF1ab_2144_NA	ORF1ab	2144	SRR12528900	6696	C	+T	0,0761948	2020-07-09	Australia
ORF1ab_314_L	ORF1ab	314	SRR12528900	14408	C	T	0,999609	2020-07-09	Australia
ORF1ab_642_C	ORF1ab	642	SRR12528900	15391	C	T	0,0771244	2020-07-09	Australia
ORF1ab_833_NA	ORF1ab	833	SRR12528900	15965	G	+T	0,09549	2020-07-09	Australia
S_477_N	S	477	SRR12528900	22992	G	A	1	2020-07-09	Australia
S_614_G	S	614	SRR12528900	23403	A	G	1	2020-07-09	Australia
E_21_F	E	21	SRR12528900	26305	C	T	0,998617	2020-07-09	Australia
N_203_K	N	203	SRR12528900	28881	G	A	0,999318	2020-07-09	Australia
N_204_R	N	204	SRR12528900	28883	G	C	1	2020-07-09	Australia
ORF1ab_300_F	ORF1ab	300	SRR12528901	1163	A	T	1	2020-07-06	Australia
ORF1ab_2759_V	ORF1ab	2759	SRR12528901	8541	C	T	0,0942761	2020-07-06	Australia
ORF1ab_314_L	ORF1ab	314	SRR12528901	14408	C	T	0,999816	2020-07-06	Australia
S_477_N	S	477	SRR12528901	22992	G	A	1	2020-07-06	Australia
S_614_G	S	614	SRR12528901	23403	A	G	0,999084	2020-07-06	Australia
S_640_F	S	640	SRR12528901	23481	C	T	0,0792503	2020-07-06	Australia
N_203_K	N	203	SRR12528901	28881	G	A	0,999195	2020-07-06	Australia
N_204_R	N	204	SRR12528901	28883	G	C	1	2020-07-06	Australia
ORF1ab_300_F	ORF1ab	300	SRR12528902	1163	A	T	0,999569	2020-07-01	Australia
ORF1ab_1209_*	ORF1ab	1209	SRR12528902	3890	G	T	0,0597552	2020-07-01	Australia
ORF1ab_314_L	ORF1ab	314	SRR12528902	14408	C	T	0,999734	2020-07-01	Australia
S_477_N	S	477	SRR12528902	22992	G	A	1	2020-07-01	Australia
S_614_G	S	614	SRR12528902	23403	A	G	0,999863	2020-07-01	Australia
N_203_K	N	203	SRR12528902	28881	G	A	1	2020-07-01	Australia
N_204_R	N	204	SRR12528902	28883	G	C	1	2020-07-01	Australia
ORF1ab_300_F	ORF1ab	300	SRR12528903	1163	A	T	1	2020-07-02	Australia
ORF1ab_20_E	ORF1ab	20	SRR12528903	13527	T	A	0,0681104	2020-07-02	Australia
ORF1ab_314_L	ORF1ab	314	SRR12528903	14408	C	T	0,999883	2020-07-02	Australia
S_477_N	S	477	SRR12528903	22992	G	A	1	2020-07-02	Australia
S_614_G	S	614	SRR12528903	23403	A	G	0,998798	2020-07-02	Australia
ORF3a_93_Y	ORF3a	93	SRR12528903	25669	C	T	0,661793	2020-07-02	Australia
N_203_K	N	203	SRR12528903	28881	G	A	1	2020-07-02	Australia
N_204_R	N	204	SRR12528903	28883	G	C	1	2020-07-02	Australia
ORF1ab_300_F	ORF1ab	300	SRR12528904	1163	A	T	1	2020-06-30	Australia
ORF1ab_314_L	ORF1ab	314	SRR12528904	14408	C	T	0,999764	2020-06-30	Australia
ORF1ab_1643_V	ORF1ab	1643	SRR12528904	18395	C	T	0,0679029	2020-06-30	Australia
S_477_N	S	477	SRR12528904	22992	G	A	1	2020-06-30	Australia
S_614_G	S	614	SRR12528904	23403	A	G	0,999759	2020-06-30	Australia
N_203_K	N	203	SRR12528904	28881	G	A	1	2020-06-30	Australia
N_204_R	N	204	SRR12528904	28883	G	C	1	2020-06-30	Australia
N_230_F	N	230	SRR12528904	28961	C	T	0,999233	2020-06-30	Australia
ORF1ab_144_H	ORF1ab	144	SRR12528905	695	G	C	0,0876852	2020-07-02	Australia
ORF1ab_300_F	ORF1ab	300	SRR12528905	1163	A	T	1	2020-07-02	Australia
ORF1ab_317_NA	ORF1ab	317	SRR12528905	1214	C	+T	0,0568513	2020-07-02	Australia
ORF1ab_1173_F	ORF1ab	1173	SRR12528905	3782	G	T	0,0615034	2020-07-02	Australia
ORF1ab_1655_R	ORF1ab	1655	SRR12528905	5229	A	G	0,0626799	2020-07-02	Australia
ORF1ab_2327_NA	ORF1ab	2327	SRR12528905	7246	G	+T	0,057226	2020-07-02	Australia
ORF1ab_3121_NA	ORF1ab	3121	SRR12528905	9627	C	+T	0,0676692	2020-07-02	Australia
ORF1ab_3849_NA	ORF1ab	3849	SRR12528905	11812	C	+A	0,0687137	2020-07-02	Australia
ORF1ab_314_L	ORF1ab	314	SRR12528905	14408	C	T	0,999347	2020-07-02	Australia
ORF1ab_1429_*	ORF1ab	1429	SRR12528905	17753	G	A	0,0833333	2020-07-02	Australia
ORF1ab_2303_T	ORF1ab	2303	SRR12528905	20375	T	C	0,099768	2020-07-02	Australia
S_477_N	S	477	SRR12528905	22992	G	A	1	2020-07-02	Australia
S_556_NA	S	556	SRR12528905	23230	C	+A	0,0731995	2020-07-02	Australia
S_614_G	S	614	SRR12528905	23403	A	G	0,999686	2020-07-02	Australia
S_894_S	S	894	SRR12528905	24243	T	C	0,0914861	2020-07-02	Australia
ORF7a_73_Y	ORF7a	73	SRR12528905	27610	C	T	0,998992	2020-07-02	Australia
N_203_K	N	203	SRR12528905	28881	G	A	1	2020-07-02	Australia
N_204_R	N	204	SRR12528905	28883	G	C	1	2020-07-02	Australia
N_230_F	N	230	SRR12528905	28961	C	T	0,998779	2020-07-02	Australia
ORF1ab_300_F	ORF1ab	300	SRR12528906	1163	A	T	1	2020-07-04	Australia
ORF1ab_3491_S	ORF1ab	3491	SRR12528906	10737	A	G	0,0655738	2020-07-04	Australia
ORF1ab_314_L	ORF1ab	314	SRR12528906	14408	C	T	1	2020-07-04	Australia
S_477_N	S	477	SRR12528906	22992	G	A	0,994118	2020-07-04	Australia
S_614_G	S	614	SRR12528906	23403	A	G	0,999793	2020-07-04	Australia
N_203_K	N	203	SRR12528906	28881	G	A	0,998382	2020-07-04	Australia
N_204_R	N	204	SRR12528906	28883	G	C	1	2020-07-04	Australia
N_230_F	N	230	SRR12528906	28961	C	T	1	2020-07-04	Australia
ORF1ab_300_F	ORF1ab	300	SRR12528907	1163	A	T	0,999247	2020-07-04	Australia
ORF1ab_314_L	ORF1ab	314	SRR12528907	14408	C	T	0,999832	2020-07-04	Australia
S_477_N	S	477	SRR12528907	22992	G	A	1	2020-07-04	Australia
S_614_G	S	614	SRR12528907	23403	A	G	0,999041	2020-07-04	Australia
N_203_K	N	203	SRR12528907	28881	G	A	1	2020-07-04	Australia
N_204_R	N	204	SRR12528907	28883	G	C	0,999233	2020-07-04	Australia
N_230_F	N	230	SRR12528907	28961	C	T	0,999186	2020-07-04	Australia
ORF1ab_300_F	ORF1ab	300	SRR12528908	1163	A	T	1	2020-07-04	Australia
ORF1ab_314_L	ORF1ab	314	SRR12528908	14408	C	T	0,999792	2020-07-04	Australia
S_477_N	S	477	SRR12528908	22992	G	A	1	2020-07-04	Australia
S_614_G	S	614	SRR12528908	23403	A	G	0,99975	2020-07-04	Australia
N_203_K	N	203	SRR12528908	28881	G	A	1	2020-07-04	Australia
N_204_R	N	204	SRR12528908	28883	G	C	1	2020-07-04	Australia
ORF1ab_40_P	ORF1ab	40	SRR12528909	383	T	C	0,087194	2020-07-02	Australia
ORF1ab_300_F	ORF1ab	300	SRR12528909	1163	A	T	0,998506	2020-07-02	Australia
ORF1ab_314_L	ORF1ab	314	SRR12528909	14408	C	T	0,9986	2020-07-02	Australia
S_477_N	S	477	SRR12528909	22992	G	A	1	2020-07-02	Australia
S_614_G	S	614	SRR12528909	23403	A	G	0,999484	2020-07-02	Australia
N_203_K	N	203	SRR12528909	28881	G	A	0,999382	2020-07-02	Australia
N_204_R	N	204	SRR12528909	28883	G	C	0,99938	2020-07-02	Australia
ORF1ab_300_F	ORF1ab	300	SRR12528910	1163	A	T	0,999808	2020-07-03	Australia
ORF1ab_444_NA	ORF1ab	444	SRR12528910	1597	A	-G	0,0588957	2020-07-03	Australia
ORF1ab_575_*	ORF1ab	575	SRR12528910	1988	C	T	0,057971	2020-07-03	Australia
ORF1ab_616_NA	ORF1ab	616	SRR12528910	2113	C	+T	0,0601504	2020-07-03	Australia
ORF1ab_857_NA	ORF1ab	857	SRR12528910	2834	T	-GC	0,0672646	2020-07-03	Australia
ORF1ab_1337_C	ORF1ab	1337	SRR12528910	4275	A	G	0,0695544	2020-07-03	Australia
ORF1ab_1454_NA	ORF1ab	1454	SRR12528910	4625	A	-C	0,0579421	2020-07-03	Australia
ORF1ab_1657_R	ORF1ab	1657	SRR12528910	5235	A	G	0,0838968	2020-07-03	Australia
ORF1ab_1749_S	ORF1ab	1749	SRR12528910	5511	A	G	0,0503212	2020-07-03	Australia
ORF1ab_2049_NA	ORF1ab	2049	SRR12528910	6410	G	-A	0,0973451	2020-07-03	Australia
ORF1ab_2129_NA	ORF1ab	2129	SRR12528910	6652	T	-G	0,0764579	2020-07-03	Australia
ORF1ab_2134_S	ORF1ab	2134	SRR12528910	6665	C	T	0,0692531	2020-07-03	Australia
ORF1ab_2349_NA	ORF1ab	2349	SRR12528910	7312	G	+T	0,0762527	2020-07-03	Australia
ORF1ab_3374_NA	ORF1ab	3374	SRR12528910	10386	C	+T	0,0822254	2020-07-03	Australia
ORF1ab_3421_NA	ORF1ab	3421	SRR12528910	10527	C	-T	0,0606724	2020-07-03	Australia
ORF1ab_3429_*	ORF1ab	3429	SRR12528910	10550	G	T	0,059016	2020-07-03	Australia
ORF1ab_3623_NA	ORF1ab	3623	SRR12528910	11133	C	+T	0,0507006	2020-07-03	Australia
ORF1ab_3882_Q	ORF1ab	3882	SRR12528910	11909	G	C	0,0593019	2020-07-03	Australia
ORF1ab_4184_NA	ORF1ab	4184	SRR12528910	12816	T	-G	0,121961	2020-07-03	Australia
ORF1ab_4360_L	ORF1ab	4360	SRR12528910	13344	C	T	0,0513349	2020-07-03	Australia
ORF1ab_314_L	ORF1ab	314	SRR12528910	14408	C	T	0,999573	2020-07-03	Australia
ORF1ab_458_G	ORF1ab	458	SRR12528910	14839	A	G	0,0556247	2020-07-03	Australia
ORF1ab_833_NA	ORF1ab	833	SRR12528910	15965	G	+T	0,0997158	2020-07-03	Australia
ORF1ab_1097_S	ORF1ab	1097	SRR12528910	16756	C	T	0,0586181	2020-07-03	Australia
ORF1ab_1116_L	ORF1ab	1116	SRR12528910	16813	G	T	0,100073	2020-07-03	Australia
ORF1ab_1343_K	ORF1ab	1343	SRR12528910	17494	G	A	0,0583513	2020-07-03	Australia
ORF1ab_1664_S	ORF1ab	1664	SRR12528910	18457	C	T	0,108664	2020-07-03	Australia
ORF1ab_1834_NA	ORF1ab	1834	SRR12528910	18968	G	-A	0,0660235	2020-07-03	Australia
ORF1ab_2095_NA	ORF1ab	2095	SRR12528910	19750	G	+A	0,050129	2020-07-03	Australia
ORF1ab_2497_NA	ORF1ab	2497	SRR12528910	20957	T	-TAA	0,105701	2020-07-03	Australia
S_614_G	S	614	SRR12528910	23403	A	G	1	2020-07-03	Australia
S_647_S	S	647	SRR12528910	23501	G	T	0,093618	2020-07-03	Australia
S_1102_S	S	1102	SRR12528910	24867	G	C	0,0874491	2020-07-03	Australia
ORF3a_90_NA	ORF3a	90	SRR12528910	25660	G	+T	0,0564854	2020-07-03	Australia
N_62_K	N	62	SRR12528910	28457	G	A	0,0814555	2020-07-03	Australia
N_203_K	N	203	SRR12528910	28881	G	A	0,996644	2020-07-03	Australia
N_204_R	N	204	SRR12528910	28883	G	C	1	2020-07-03	Australia
N_230_F	N	230	SRR12528910	28961	C	T	1	2020-07-03	Australia
N_242_*	N	242	SRR12528910	28997	C	T	0,0578035	2020-07-03	Australia
N_404_NA	N	404	SRR12528910	29485	C	+A	0,0553478	2020-07-03	Australia
ORF1ab_300_F	ORF1ab	300	SRR12528911	1163	A	T	1	2020-07-04	Australia
ORF1ab_314_L	ORF1ab	314	SRR12528911	14408	C	T	0,999771	2020-07-04	Australia
S_477_N	S	477	SRR12528911	22992	G	A	1	2020-07-04	Australia
S_614_G	S	614	SRR12528911	23403	A	G	0,999758	2020-07-04	Australia
N_203_K	N	203	SRR12528911	28881	G	A	0,999	2020-07-04	Australia
N_204_R	N	204	SRR12528911	28883	G	C	1	2020-07-04	Australia
ORF1ab_300_F	ORF1ab	300	SRR12528912	1163	A	T	0,999332	2020-07-02	Australia
ORF1ab_314_L	ORF1ab	314	SRR12528912	14408	C	T	0,999705	2020-07-02	Australia
S_477_N	S	477	SRR12528912	22992	G	A	0,99944	2020-07-02	Australia
S_614_G	S	614	SRR12528912	23403	A	G	1	2020-07-02	Australia
N_203_K	N	203	SRR12528912	28881	G	A	1	2020-07-02	Australia
N_204_R	N	204	SRR12528912	28883	G	C	1	2020-07-02	Australia
ORF1ab_300_F	ORF1ab	300	SRR12528913	1163	A	T	0,99959	2020-07-03	Australia
ORF1ab_314_L	ORF1ab	314	SRR12528913	14408	C	T	0,999644	2020-07-03	Australia
ORF1ab_1402_I	ORF1ab	1402	SRR12528913	17671	G	A	0,137495	2020-07-03	Australia
S_477_N	S	477	SRR12528913	22992	G	A	0,998862	2020-07-03	Australia
S_614_G	S	614	SRR12528913	23403	A	G	0,999813	2020-07-03	Australia
N_203_K	N	203	SRR12528913	28881	G	A	1	2020-07-03	Australia
N_204_R	N	204	SRR12528913	28883	G	C	1	2020-07-03	Australia
ORF1ab_300_F	ORF1ab	300	SRR12528914	1163	A	T	1	2020-07-03	Australia
ORF1ab_314_L	ORF1ab	314	SRR12528914	14408	C	T	0,999575	2020-07-03	Australia
S_477_N	S	477	SRR12528914	22992	G	A	1	2020-07-03	Australia
S_614_G	S	614	SRR12528914	23403	A	G	0,99975	2020-07-03	Australia
N_203_K	N	203	SRR12528914	28881	G	A	1	2020-07-03	Australia
N_204_R	N	204	SRR12528914	28883	G	C	1	2020-07-03	Australia
ORF1ab_300_F	ORF1ab	300	SRR12528915	1163	A	T	1	2020-07-01	Australia
ORF1ab_314_L	ORF1ab	314	SRR12528915	14408	C	T	0,999838	2020-07-01	Australia
S_477_N	S	477	SRR12528915	22992	G	A	0,998899	2020-07-01	Australia
S_614_G	S	614	SRR12528915	23403	A	G	0,999777	2020-07-01	Australia
N_203_K	N	203	SRR12528915	28881	G	A	1	2020-07-01	Australia
N_204_R	N	204	SRR12528915	28883	G	C	1	2020-07-01	Australia
ORF1ab_300_F	ORF1ab	300	SRR12528916	1163	A	T	1	2020-07-02	Australia
ORF1ab_314_L	ORF1ab	314	SRR12528916	14408	C	T	0,998945	2020-07-02	Australia
S_477_N	S	477	SRR12528916	22992	G	A	1	2020-07-02	Australia
S_614_G	S	614	SRR12528916	23403	A	G	0,999309	2020-07-02	Australia
N_203_K	N	203	SRR12528916	28881	G	A	1	2020-07-02	Australia
N_204_R	N	204	SRR12528916	28883	G	C	0,998938	2020-07-02	Australia
ORF1ab_300_F	ORF1ab	300	SRR12528917	1163	A	T	0,999743	2020-07-03	Australia
ORF1ab_1881_I	ORF1ab	1881	SRR12528917	5907	C	T	0,0560431	2020-07-03	Australia
ORF1ab_2144_NA	ORF1ab	2144	SRR12528917	6696	C	+T	0,0575903	2020-07-03	Australia
ORF1ab_314_L	ORF1ab	314	SRR12528917	14408	C	T	0,999198	2020-07-03	Australia
S_477_N	S	477	SRR12528917	22992	G	A	1	2020-07-03	Australia
S_614_G	S	614	SRR12528917	23403	A	G	0,999864	2020-07-03	Australia
N_203_K	N	203	SRR12528917	28881	G	A	0,998625	2020-07-03	Australia
N_204_R	N	204	SRR12528917	28883	G	C	0,999325	2020-07-03	Australia
ORF1ab_300_F	ORF1ab	300	SRR12528918	1163	A	T	0,999516	2020-07-03	Australia
ORF1ab_2144_NA	ORF1ab	2144	SRR12528918	6696	C	+T	0,0576636	2020-07-03	Australia
ORF1ab_314_L	ORF1ab	314	SRR12528918	14408	C	T	0,999744	2020-07-03	Australia
ORF1ab_833_NA	ORF1ab	833	SRR12528918	15965	G	+T	0,0580734	2020-07-03	Australia
ORF1ab_2331_T	ORF1ab	2331	SRR12528918	20459	T	C	0,999267	2020-07-03	Australia
S_477_N	S	477	SRR12528918	22992	G	A	1	2020-07-03	Australia
S_614_G	S	614	SRR12528918	23403	A	G	1	2020-07-03	Australia
N_203_K	N	203	SRR12528918	28881	G	A	1	2020-07-03	Australia
N_204_R	N	204	SRR12528918	28883	G	C	1	2020-07-03	Australia
ORF1ab_300_F	ORF1ab	300	SRR12528919	1163	A	T	0,998631	2020-07-02	Australia
ORF1ab_314_L	ORF1ab	314	SRR12528919	14408	C	T	0,999794	2020-07-02	Australia
S_477_N	S	477	SRR12528919	22992	G	A	1	2020-07-02	Australia
S_614_G	S	614	SRR12528919	23403	A	G	1	2020-07-02	Australia
ORF3a_100_C	ORF3a	100	SRR12528919	25690	G	T	0,65057	2020-07-02	Australia
N_203_K	N	203	SRR12528919	28881	G	A	1	2020-07-02	Australia
N_204_R	N	204	SRR12528919	28883	G	C	0,999213	2020-07-02	Australia
N_230_F	N	230	SRR12528919	28961	C	T	1	2020-07-02	Australia
ORF1ab_300_F	ORF1ab	300	SRR12528920	1163	A	T	0,99973	2020-07-02	Australia
ORF1ab_3885_Y	ORF1ab	3885	SRR12528920	11919	C	A	0,246815	2020-07-02	Australia
ORF1ab_314_L	ORF1ab	314	SRR12528920	14408	C	T	0,999563	2020-07-02	Australia
S_477_N	S	477	SRR12528920	22992	G	A	0,994585	2020-07-02	Australia
S_614_G	S	614	SRR12528920	23403	A	G	1	2020-07-02	Australia
N_203_K	N	203	SRR12528920	28881	G	A	0,998981	2020-07-02	Australia
N_204_R	N	204	SRR12528920	28883	G	C	0,998484	2020-07-02	Australia
ORF1ab_300_F	ORF1ab	300	SRR12528921	1163	A	T	1	2020-07-02	Australia
ORF1ab_2661_F	ORF1ab	2661	SRR12528921	8247	C	T	0,99977	2020-07-02	Australia
ORF1ab_314_L	ORF1ab	314	SRR12528921	14408	C	T	0,999855	2020-07-02	Australia
S_477_N	S	477	SRR12528921	22992	G	A	1	2020-07-02	Australia
S_614_G	S	614	SRR12528921	23403	A	G	0,999146	2020-07-02	Australia
N_203_K	N	203	SRR12528921	28881	G	A	0,999391	2020-07-02	Australia
N_204_R	N	204	SRR12528921	28883	G	C	1	2020-07-02	Australia
N_230_F	N	230	SRR12528921	28961	C	T	1	2020-07-02	Australia
ORF1ab_300_F	ORF1ab	300	SRR12528922	1163	A	T	1	2020-07-03	Australia
ORF1ab_314_L	ORF1ab	314	SRR12528922	14408	C	T	1	2020-07-03	Australia
ORF1ab_360_N	ORF1ab	360	SRR12528922	14547	G	T	1	2020-07-03	Australia
S_477_N	S	477	SRR12528922	22992	G	A	0,999204	2020-07-03	Australia
S_614_G	S	614	SRR12528922	23403	A	G	0,999317	2020-07-03	Australia
N_203_K	N	203	SRR12528922	28881	G	A	0,998901	2020-07-03	Australia
N_204_R	N	204	SRR12528922	28883	G	C	1	2020-07-03	Australia
ORF1ab_300_F	ORF1ab	300	SRR12528923	1163	A	T	1	2020-07-02	Australia
ORF1ab_2144_NA	ORF1ab	2144	SRR12528923	6696	C	+T	0,0593407	2020-07-02	Australia
ORF1ab_314_L	ORF1ab	314	SRR12528923	14408	C	T	1	2020-07-02	Australia
S_477_N	S	477	SRR12528923	22992	G	A	1	2020-07-02	Australia
S_614_G	S	614	SRR12528923	23403	A	G	1	2020-07-02	Australia
N_203_K	N	203	SRR12528923	28881	G	A	1	2020-07-02	Australia
N_204_R	N	204	SRR12528923	28883	G	C	1	2020-07-02	Australia
ORF1ab_300_F	ORF1ab	300	SRR12528924	1163	A	T	1	2020-07-03	Australia
ORF1ab_314_L	ORF1ab	314	SRR12528924	14408	C	T	1	2020-07-03	Australia
S_477_N	S	477	SRR12528924	22992	G	A	0,998765	2020-07-03	Australia
S_614_G	S	614	SRR12528924	23403	A	G	1	2020-07-03	Australia
ORF3a_11_R	ORF3a	11	SRR12528924	25423	G	A	0,0933654	2020-07-03	Australia
N_203_K	N	203	SRR12528924	28881	G	A	1	2020-07-03	Australia
N_204_R	N	204	SRR12528924	28883	G	C	1	2020-07-03	Australia
ORF1ab_300_F	ORF1ab	300	SRR12528925	1163	A	T	0,999353	2020-07-10	Australia
ORF1ab_314_L	ORF1ab	314	SRR12528925	14408	C	T	1	2020-07-10	Australia
S_477_N	S	477	SRR12528925	22992	G	A	1	2020-07-10	Australia
S_614_G	S	614	SRR12528925	23403	A	G	1	2020-07-10	Australia
N_203_K	N	203	SRR12528925	28881	G	A	1	2020-07-10	Australia
N_204_R	N	204	SRR12528925	28883	G	C	1	2020-07-10	Australia
ORF1ab_300_F	ORF1ab	300	SRR12528926	1163	A	T	1	2020-07-11	Australia
ORF1ab_258_N	ORF1ab	258	SRR12528926	14241	G	T	1	2020-07-11	Australia
ORF1ab_314_L	ORF1ab	314	SRR12528926	14408	C	T	0,999572	2020-07-11	Australia
S_614_G	S	614	SRR12528926	23403	A	G	0,999341	2020-07-11	Australia
N_203_K	N	203	SRR12528926	28881	G	A	1	2020-07-11	Australia
N_204_R	N	204	SRR12528926	28883	G	C	1	2020-07-11	Australia
ORF1ab_300_F	ORF1ab	300	SRR12528927	1163	A	T	0,999443	2020-07-10	Australia
ORF1ab_314_L	ORF1ab	314	SRR12528927	14408	C	T	0,999556	2020-07-10	Australia
S_614_G	S	614	SRR12528927	23403	A	G	1	2020-07-10	Australia
N_203_K	N	203	SRR12528927	28881	G	A	1	2020-07-10	Australia
N_204_R	N	204	SRR12528927	28883	G	C	1	2020-07-10	Australia
ORF1ab_300_F	ORF1ab	300	SRR12528928	1163	A	T	0,999575	2020-07-06	Australia
ORF1ab_314_L	ORF1ab	314	SRR12528928	14408	C	T	0,999666	2020-07-06	Australia
ORF1ab_1879_S	ORF1ab	1879	SRR12528928	19102	C	T	0,996696	2020-07-06	Australia
S_614_G	S	614	SRR12528928	23403	A	G	0,999716	2020-07-06	Australia
N_203_K	N	203	SRR12528928	28881	G	A	0,998331	2020-07-06	Australia
N_204_R	N	204	SRR12528928	28883	G	C	1	2020-07-06	Australia
ORF1ab_300_F	ORF1ab	300	SRR12528929	1163	A	T	0,999469	2020-07-05	Australia
ORF1ab_1054_S	ORF1ab	1054	SRR12528929	3425	C	T	0,594133	2020-07-05	Australia
ORF1ab_314_L	ORF1ab	314	SRR12528929	14408	C	T	0,999496	2020-07-05	Australia
ORF1ab_1701_F	ORF1ab	1701	SRR12528929	18568	C	T	1	2020-07-05	Australia
S_477_N	S	477	SRR12528929	22992	G	A	1	2020-07-05	Australia
S_614_G	S	614	SRR12528929	23403	A	G	0,999641	2020-07-05	Australia
N_203_K	N	203	SRR12528929	28881	G	A	1	2020-07-05	Australia
N_204_R	N	204	SRR12528929	28883	G	C	1	2020-07-05	Australia
ORF1ab_300_F	ORF1ab	300	SRR12528930	1163	A	T	0,99974	2020-06-27	Australia
ORF1ab_314_L	ORF1ab	314	SRR12528930	14408	C	T	1	2020-06-27	Australia
S_477_N	S	477	SRR12528930	22992	G	A	1	2020-06-27	Australia
S_614_G	S	614	SRR12528930	23403	A	G	0,9996	2020-06-27	Australia
N_203_K	N	203	SRR12528930	28881	G	A	1	2020-06-27	Australia
N_204_R	N	204	SRR12528930	28883	G	C	1	2020-06-27	Australia
ORF1ab_300_F	ORF1ab	300	SRR12528931	1163	A	T	1	2020-07-05	Australia
ORF1ab_314_L	ORF1ab	314	SRR12528931	14408	C	T	0,99973	2020-07-05	Australia
ORF1ab_1917_L	ORF1ab	1917	SRR12528931	19217	C	T	0,999344	2020-07-05	Australia
S_477_N	S	477	SRR12528931	22992	G	A	1	2020-07-05	Australia
S_614_G	S	614	SRR12528931	23403	A	G	1	2020-07-05	Australia
N_203_K	N	203	SRR12528931	28881	G	A	1	2020-07-05	Australia
N_204_R	N	204	SRR12528931	28883	G	C	1	2020-07-05	Australia
ORF1ab_300_F	ORF1ab	300	SRR12528932	1163	A	T	0,996384	2020-07-06	Australia
ORF1ab_314_L	ORF1ab	314	SRR12528932	14408	C	T	0,999744	2020-07-06	Australia
S_477_N	S	477	SRR12528932	22992	G	A	1	2020-07-06	Australia
S_614_G	S	614	SRR12528932	23403	A	G	0,99866	2020-07-06	Australia
N_203_K	N	203	SRR12528932	28881	G	A	1	2020-07-06	Australia
N_204_R	N	204	SRR12528932	28883	G	C	1	2020-07-06	Australia
ORF1ab_300_F	ORF1ab	300	SRR12528933	1163	A	T	0,999652	2020-07-02	Australia
ORF1ab_314_L	ORF1ab	314	SRR12528933	14408	C	T	1	2020-07-02	Australia
S_614_G	S	614	SRR12528933	23403	A	G	1	2020-07-02	Australia
N_203_K	N	203	SRR12528933	28881	G	A	1	2020-07-02	Australia
N_204_R	N	204	SRR12528933	28883	G	C	1	2020-07-02	Australia
ORF1ab_300_F	ORF1ab	300	SRR12528934	1163	A	T	0,999404	2020-07-12	Australia
ORF1ab_314_L	ORF1ab	314	SRR12528934	14408	C	T	1	2020-07-12	Australia
S_477_N	S	477	SRR12528934	22992	G	A	1	2020-07-12	Australia
S_614_G	S	614	SRR12528934	23403	A	G	0,999224	2020-07-12	Australia
N_203_K	N	203	SRR12528934	28881	G	A	1	2020-07-12	Australia
N_204_R	N	204	SRR12528934	28883	G	C	1	2020-07-12	Australia
ORF1ab_300_F	ORF1ab	300	SRR12528935	1163	A	T	1	2020-07-09	Australia
ORF1ab_258_N	ORF1ab	258	SRR12528935	14241	G	T	0,999639	2020-07-09	Australia
ORF1ab_314_L	ORF1ab	314	SRR12528935	14408	C	T	1	2020-07-09	Australia
S_614_G	S	614	SRR12528935	23403	A	G	0,996612	2020-07-09	Australia
N_203_K	N	203	SRR12528935	28881	G	A	1	2020-07-09	Australia
N_204_R	N	204	SRR12528935	28883	G	C	1	2020-07-09	Australia
ORF1ab_300_F	ORF1ab	300	SRR12528936	1163	A	T	0,999123	2020-07-09	Australia
ORF1ab_314_L	ORF1ab	314	SRR12528936	14408	C	T	0,998862	2020-07-09	Australia
S_477_N	S	477	SRR12528936	22992	G	A	1	2020-07-09	Australia
S_614_G	S	614	SRR12528936	23403	A	G	1	2020-07-09	Australia
N_203_K	N	203	SRR12528936	28881	G	A	1	2020-07-09	Australia
N_204_R	N	204	SRR12528936	28883	G	C	1	2020-07-09	Australia
ORF1ab_300_F	ORF1ab	300	SRR12528937	1163	A	T	0,998157	2020-07-10	Australia
ORF1ab_3070_V	ORF1ab	3070	SRR12528937	9474	C	T	0,0544747	2020-07-10	Australia
ORF1ab_3076_Y	ORF1ab	3076	SRR12528937	9491	C	T	0,0564885	2020-07-10	Australia
ORF1ab_314_L	ORF1ab	314	SRR12528937	14408	C	T	0,9997	2020-07-10	Australia
S_477_N	S	477	SRR12528937	22992	G	A	1	2020-07-10	Australia
S_614_G	S	614	SRR12528937	23403	A	G	0,999133	2020-07-10	Australia
ORF3a_21_N	ORF3a	21	SRR12528937	25455	G	T	0,0730179	2020-07-10	Australia
N_203_K	N	203	SRR12528937	28881	G	A	1	2020-07-10	Australia
N_204_R	N	204	SRR12528937	28883	G	C	0,998869	2020-07-10	Australia
N_230_F	N	230	SRR12528937	28961	C	T	1	2020-07-10	Australia
ORF1ab_300_F	ORF1ab	300	SRR12528938	1163	A	T	0,999445	2020-07-11	Australia
ORF1ab_950_V	ORF1ab	950	SRR12528938	3114	G	T	1	2020-07-11	Australia
ORF1ab_2144_NA	ORF1ab	2144	SRR12528938	6696	C	+T	0,0521773	2020-07-11	Australia
ORF1ab_314_L	ORF1ab	314	SRR12528938	14408	C	T	1	2020-07-11	Australia
ORF1ab_833_NA	ORF1ab	833	SRR12528938	15965	G	+T	0,050951	2020-07-11	Australia
S_477_N	S	477	SRR12528938	22992	G	A	1	2020-07-11	Australia
S_614_G	S	614	SRR12528938	23403	A	G	0,999673	2020-07-11	Australia
N_203_K	N	203	SRR12528938	28881	G	A	1	2020-07-11	Australia
N_204_R	N	204	SRR12528938	28883	G	C	1	2020-07-11	Australia
ORF1ab_300_F	ORF1ab	300	SRR12528939	1163	A	T	0,999444	2020-07-11	Australia
ORF1ab_314_L	ORF1ab	314	SRR12528939	14408	C	T	0,999754	2020-07-11	Australia
S_477_N	S	477	SRR12528939	22992	G	A	0,997333	2020-07-11	Australia
S_614_G	S	614	SRR12528939	23403	A	G	0,999639	2020-07-11	Australia
N_203_K	N	203	SRR12528939	28881	G	A	0,998776	2020-07-11	Australia
N_204_R	N	204	SRR12528939	28883	G	C	0,998819	2020-07-11	Australia
N_253_D	N	253	SRR12528939	29032	G	T	0,0707071	2020-07-11	Australia
ORF1ab_300_F	ORF1ab	300	SRR12528940	1163	A	T	1	2020-07-12	Australia
ORF1ab_314_L	ORF1ab	314	SRR12528940	14408	C	T	1	2020-07-12	Australia
ORF1ab_1288_D	ORF1ab	1288	SRR12528940	17331	G	T	0,0632197	2020-07-12	Australia
S_477_N	S	477	SRR12528940	22992	G	A	1	2020-07-12	Australia
S_614_G	S	614	SRR12528940	23403	A	G	0,999604	2020-07-12	Australia
N_203_K	N	203	SRR12528940	28881	G	A	1	2020-07-12	Australia
N_204_R	N	204	SRR12528940	28883	G	C	0,998771	2020-07-12	Australia
ORF1ab_300_F	ORF1ab	300	SRR12528941	1163	A	T	0,99931	2020-06-29	Australia
ORF1ab_314_L	ORF1ab	314	SRR12528941	14408	C	T	0,99979	2020-06-29	Australia
S_477_N	S	477	SRR12528941	22992	G	A	1	2020-06-29	Australia
S_614_G	S	614	SRR12528941	23403	A	G	0,999846	2020-06-29	Australia
N_203_K	N	203	SRR12528941	28881	G	A	1	2020-06-29	Australia
N_204_R	N	204	SRR12528941	28883	G	C	0,999529	2020-06-29	Australia
ORF1ab_300_F	ORF1ab	300	SRR12528942	1163	A	T	0,999717	2020-07-11	Australia
ORF1ab_258_N	ORF1ab	258	SRR12528942	14241	G	T	0,999596	2020-07-11	Australia
ORF1ab_314_L	ORF1ab	314	SRR12528942	14408	C	T	1	2020-07-11	Australia
S_614_G	S	614	SRR12528942	23403	A	G	1	2020-07-11	Australia
N_203_K	N	203	SRR12528942	28881	G	A	1	2020-07-11	Australia
N_204_R	N	204	SRR12528942	28883	G	C	1	2020-07-11	Australia
ORF1ab_300_F	ORF1ab	300	SRR12528943	1163	A	T	0,999603	2020-07-12	Australia
ORF1ab_314_L	ORF1ab	314	SRR12528943	14408	C	T	1	2020-07-12	Australia
S_614_G	S	614	SRR12528943	23403	A	G	0,998524	2020-07-12	Australia
S_778_I	S	778	SRR12528943	23895	C	T	1	2020-07-12	Australia
N_203_K	N	203	SRR12528943	28881	G	A	1	2020-07-12	Australia
N_204_R	N	204	SRR12528943	28883	G	C	1	2020-07-12	Australia
ORF1ab_300_F	ORF1ab	300	SRR12528944	1163	A	T	1	2020-07-09	Australia
ORF1ab_314_L	ORF1ab	314	SRR12528944	14408	C	T	0,999734	2020-07-09	Australia
S_477_N	S	477	SRR12528944	22992	G	A	1	2020-07-09	Australia
S_614_G	S	614	SRR12528944	23403	A	G	1	2020-07-09	Australia
ORF3a_166_L	ORF3a	166	SRR12528944	25889	C	T	1	2020-07-09	Australia
N_203_K	N	203	SRR12528944	28881	G	A	1	2020-07-09	Australia
N_204_R	N	204	SRR12528944	28883	G	C	1	2020-07-09	Australia
ORF1ab_300_F	ORF1ab	300	SRR12528945	1163	A	T	0,999634	2020-07-08	Australia
ORF1ab_599_V	ORF1ab	599	SRR12528945	2061	C	T	0,0760135	2020-07-08	Australia
ORF1ab_314_L	ORF1ab	314	SRR12528945	14408	C	T	0,999644	2020-07-08	Australia
ORF1ab_1729_C	ORF1ab	1729	SRR12528945	18652	C	T	0,999404	2020-07-08	Australia
S_614_G	S	614	SRR12528945	23403	A	G	1	2020-07-08	Australia
N_127_I	N	127	SRR12528945	28653	A	T	0,0647894	2020-07-08	Australia
N_203_K	N	203	SRR12528945	28881	G	A	1	2020-07-08	Australia
N_204_R	N	204	SRR12528945	28883	G	C	0,998674	2020-07-08	Australia
ORF1ab_300_F	ORF1ab	300	SRR12528946	1163	A	T	1	2020-07-11	Australia
ORF1ab_314_L	ORF1ab	314	SRR12528946	14408	C	T	0,999665	2020-07-11	Australia
S_9_L	S	9	SRR12528946	21588	C	T	0,165563	2020-07-11	Australia
S_477_N	S	477	SRR12528946	22992	G	A	1	2020-07-11	Australia
S_614_G	S	614	SRR12528946	23403	A	G	1	2020-07-11	Australia
N_203_K	N	203	SRR12528946	28881	G	A	1	2020-07-11	Australia
N_204_R	N	204	SRR12528946	28883	G	C	0,998654	2020-07-11	Australia
ORF1ab_247_R	ORF1ab	247	SRR12528947	1005	A	G	0,0511399	2020-07-10	Australia
ORF1ab_300_F	ORF1ab	300	SRR12528947	1163	A	T	0,999805	2020-07-10	Australia
ORF1ab_756_NA	ORF1ab	756	SRR12528947	2531	G	-T	0,0685537	2020-07-10	Australia
ORF1ab_811_Y	ORF1ab	811	SRR12528947	2696	A	T	0,0779661	2020-07-10	Australia
ORF1ab_1192_K	ORF1ab	1192	SRR12528947	3839	G	A	0,0515917	2020-07-10	Australia
ORF1ab_1460_D	ORF1ab	1460	SRR12528947	4645	A	T	0,0526316	2020-07-10	Australia
ORF1ab_1503_NA	ORF1ab	1503	SRR12528947	4772	G	+A	0,0851376	2020-07-10	Australia
ORF1ab_3531_NA	ORF1ab	3531	SRR12528947	10857	T	-A	0,0631579	2020-07-10	Australia
ORF1ab_3812_Y	ORF1ab	3812	SRR12528947	11699	G	T	0,134101	2020-07-10	Australia
ORF1ab_3888_*	ORF1ab	3888	SRR12528947	11928	G	A	0,0808824	2020-07-10	Australia
ORF1ab_3903_N	ORF1ab	3903	SRR12528947	11972	G	A	0,0635328	2020-07-10	Australia
ORF1ab_161_Y	ORF1ab	161	SRR12528947	13948	G	T	0,134016	2020-07-10	Australia
ORF1ab_302_NA	ORF1ab	302	SRR12528947	14372	C	-A	0,0546616	2020-07-10	Australia
ORF1ab_314_L	ORF1ab	314	SRR12528947	14408	C	T	0,999289	2020-07-10	Australia
ORF1ab_880_K	ORF1ab	880	SRR12528947	16106	G	A	0,0596659	2020-07-10	Australia
ORF1ab_1614_Y	ORF1ab	1614	SRR12528947	18307	G	T	0,0835996	2020-07-10	Australia
ORF1ab_1649_A	ORF1ab	1649	SRR12528947	18413	T	C	0,0922486	2020-07-10	Australia
ORF1ab_2139_NA	ORF1ab	2139	SRR12528947	19884	C	-AA	0,0563956	2020-07-10	Australia
ORF1ab_2314_L	ORF1ab	2314	SRR12528947	20409	T	G	0,0635593	2020-07-10	Australia
ORF1ab_2315_K	ORF1ab	2315	SRR12528947	20410	G	A	0,0640342	2020-07-10	Australia
ORF1ab_2537_NA	ORF1ab	2537	SRR12528947	21077	C	-A	0,0767965	2020-07-10	Australia
S_358_V	S	358	SRR12528947	22634	A	G	0,0704076	2020-07-10	Australia
S_376_NA	S	376	SRR12528947	22689	C	+T	0,0582115	2020-07-10	Australia
S_614_G	S	614	SRR12528947	23403	A	G	0,999585	2020-07-10	Australia
S_860_G	S	860	SRR12528947	24141	T	G	0,062645	2020-07-10	Australia
S_1105_NA	S	1105	SRR12528947	24875	A	-C	0,0553823	2020-07-10	Australia
S_1106_NA	S	1106	SRR12528947	24879	A	-AAGG	0,0547516	2020-07-10	Australia
S_1130_M	S	1130	SRR12528947	24952	A	G	0,0772124	2020-07-10	Australia
S_1151_D	S	1151	SRR12528947	25015	G	T	0,0892517	2020-07-10	Australia
S_1233_I	S	1233	SRR12528947	25261	G	T	0,109357	2020-07-10	Australia
ORF3a_33_S	ORF3a	33	SRR12528947	25489	G	T	0,0606096	2020-07-10	Australia
M_99_F	M	99	SRR12528947	26818	C	T	0,0642612	2020-07-10	Australia
N_124_C	N	124	SRR12528947	28643	G	T	0,0844828	2020-07-10	Australia
N_203_K	N	203	SRR12528947	28881	G	A	1	2020-07-10	Australia
N_204_R	N	204	SRR12528947	28883	G	C	1	2020-07-10	Australia
N_364_S	N	364	SRR12528947	29363	C	T	0,0889228	2020-07-10	Australia
ORF1ab_300_F	ORF1ab	300	SRR12528948	1163	A	T	1	2020-07-12	Australia
ORF1ab_314_L	ORF1ab	314	SRR12528948	14408	C	T	0,999464	2020-07-12	Australia
S_477_N	S	477	SRR12528948	22992	G	A	1	2020-07-12	Australia
S_614_G	S	614	SRR12528948	23403	A	G	0,998865	2020-07-12	Australia
N_203_K	N	203	SRR12528948	28881	G	A	1	2020-07-12	Australia
N_204_R	N	204	SRR12528948	28883	G	C	0,998844	2020-07-12	Australia
ORF1ab_300_F	ORF1ab	300	SRR12528949	1163	A	T	0,999155	2020-07-08	Australia
ORF1ab_2511_N	ORF1ab	2511	SRR12528949	7798	G	T	0,999818	2020-07-08	Australia
ORF1ab_314_L	ORF1ab	314	SRR12528949	14408	C	T	0,999778	2020-07-08	Australia
S_614_G	S	614	SRR12528949	23403	A	G	0,998771	2020-07-08	Australia
N_203_K	N	203	SRR12528949	28881	G	A	0,996411	2020-07-08	Australia
N_204_R	N	204	SRR12528949	28883	G	C	1	2020-07-08	Australia
ORF1ab_300_F	ORF1ab	300	SRR12528950	1163	A	T	1	2020-07-08	Australia
ORF1ab_314_L	ORF1ab	314	SRR12528950	14408	C	T	0,999143	2020-07-08	Australia
S_477_N	S	477	SRR12528950	22992	G	A	1	2020-07-08	Australia
S_614_G	S	614	SRR12528950	23403	A	G	0,999236	2020-07-08	Australia
N_203_K	N	203	SRR12528950	28881	G	A	0,999404	2020-07-08	Australia
N_204_R	N	204	SRR12528950	28883	G	C	1	2020-07-08	Australia
ORF1ab_300_F	ORF1ab	300	SRR12528951	1163	A	T	0,99924	2020-07-08	Australia
ORF1ab_314_L	ORF1ab	314	SRR12528951	14408	C	T	0,999547	2020-07-08	Australia
S_614_G	S	614	SRR12528951	23403	A	G	0,99916	2020-07-08	Australia
N_203_K	N	203	SRR12528951	28881	G	A	0,999221	2020-07-08	Australia
N_204_R	N	204	SRR12528951	28883	G	C	0,997683	2020-07-08	Australia
ORF1ab_300_F	ORF1ab	300	SRR12528952	1163	A	T	1	2020-07-08	Australia
ORF1ab_314_L	ORF1ab	314	SRR12528952	14408	C	T	0,999396	2020-07-08	Australia
ORF1ab_1975_L	ORF1ab	1975	SRR12528952	19391	C	T	0,0557387	2020-07-08	Australia
S_477_N	S	477	SRR12528952	22992	G	A	1	2020-07-08	Australia
S_614_G	S	614	SRR12528952	23403	A	G	0,99976	2020-07-08	Australia
N_203_K	N	203	SRR12528952	28881	G	A	1	2020-07-08	Australia
N_204_R	N	204	SRR12528952	28883	G	C	0,999311	2020-07-08	Australia
ORF1ab_452_K	ORF1ab	452	SRR12528953	1619	G	A	0,0767918	2020-06-23	Australia
ORF1ab_2341_F	ORF1ab	2341	SRR12528953	7286	C	T	0,0571429	2020-06-23	Australia
ORF1ab_314_L	ORF1ab	314	SRR12528953	14408	C	T	0,999723	2020-06-23	Australia
ORF1ab_833_NA	ORF1ab	833	SRR12528953	15965	G	+T	0,0636569	2020-06-23	Australia
ORF1ab_2172_NA	ORF1ab	2172	SRR12528953	19983	C	+T	0,0758808	2020-06-23	Australia
ORF1ab_2531_L	ORF1ab	2531	SRR12528953	21059	C	T	0,0637432	2020-06-23	Australia
S_501_Y	S	501	SRR12528953	23063	A	T	1	2020-06-23	Australia
S_614_G	S	614	SRR12528953	23403	A	G	0,999406	2020-06-23	Australia
S_1247_NA	S	1247	SRR12528953	25301	T	-G	0,0843621	2020-06-23	Australia
N_203_K	N	203	SRR12528953	28881	G	A	1	2020-06-23	Australia
N_204_R	N	204	SRR12528953	28883	G	C	1	2020-06-23	Australia
ORF1ab_300_F	ORF1ab	300	SRR12528954	1163	A	T	0,999103	2020-07-09	Australia
ORF1ab_314_L	ORF1ab	314	SRR12528954	14408	C	T	0,999356	2020-07-09	Australia
S_614_G	S	614	SRR12528954	23403	A	G	0,999843	2020-07-09	Australia
N_203_K	N	203	SRR12528954	28881	G	A	1	2020-07-09	Australia
N_204_R	N	204	SRR12528954	28883	G	C	1	2020-07-09	Australia
ORF1ab_300_F	ORF1ab	300	SRR12528955	1163	A	T	0,998497	2020-07-08	Australia
ORF1ab_2613_I	ORF1ab	2613	SRR12528955	8102	G	A	0,405366	2020-07-08	Australia
ORF1ab_314_L	ORF1ab	314	SRR12528955	14408	C	T	0,999377	2020-07-08	Australia
S_477_N	S	477	SRR12528955	22992	G	A	1	2020-07-08	Australia
S_614_G	S	614	SRR12528955	23403	A	G	0,999434	2020-07-08	Australia
N_203_K	N	203	SRR12528955	28881	G	A	0,999183	2020-07-08	Australia
N_204_R	N	204	SRR12528955	28883	G	C	1	2020-07-08	Australia
ORF1ab_300_F	ORF1ab	300	SRR12528956	1163	A	T	0,999543	2020-07-08	Australia
ORF1ab_314_L	ORF1ab	314	SRR12528956	14408	C	T	0,999606	2020-07-08	Australia
S_614_G	S	614	SRR12528956	23403	A	G	0,999705	2020-07-08	Australia
N_203_K	N	203	SRR12528956	28881	G	A	1	2020-07-08	Australia
N_204_R	N	204	SRR12528956	28883	G	C	1	2020-07-08	Australia
ORF1ab_300_F	ORF1ab	300	SRR12528957	1163	A	T	0,999362	2020-07-08	Australia
ORF1ab_2093_I	ORF1ab	2093	SRR12528957	6543	C	T	0,307061	2020-07-08	Australia
ORF1ab_3338_F	ORF1ab	3338	SRR12528957	10277	C	T	0,0539425	2020-07-08	Australia
ORF1ab_314_L	ORF1ab	314	SRR12528957	14408	C	T	0,999458	2020-07-08	Australia
S_477_N	S	477	SRR12528957	22992	G	A	1	2020-07-08	Australia
S_614_G	S	614	SRR12528957	23403	A	G	0,999783	2020-07-08	Australia
N_203_K	N	203	SRR12528957	28881	G	A	1	2020-07-08	Australia
N_204_R	N	204	SRR12528957	28883	G	C	1	2020-07-08	Australia
ORF1ab_124_C	ORF1ab	124	SRR12528958	635	C	T	0,0633363	2020-07-08	Australia
ORF1ab_300_F	ORF1ab	300	SRR12528958	1163	A	T	0,999579	2020-07-08	Australia
ORF1ab_649_F	ORF1ab	649	SRR12528958	2210	G	T	0,0625	2020-07-08	Australia
ORF1ab_314_L	ORF1ab	314	SRR12528958	14408	C	T	0,999007	2020-07-08	Australia
S_614_G	S	614	SRR12528958	23403	A	G	0,999282	2020-07-08	Australia
N_203_K	N	203	SRR12528958	28881	G	A	0,998436	2020-07-08	Australia
N_204_R	N	204	SRR12528958	28883	G	C	0,999225	2020-07-08	Australia
ORF1ab_300_F	ORF1ab	300	SRR12528959	1163	A	T	0,999542	2020-07-08	Australia
ORF1ab_314_L	ORF1ab	314	SRR12528959	14408	C	T	1	2020-07-08	Australia
S_143_NA	S	143	SRR12528959	21990	T	-TTA	0,786704	2020-07-08	Australia
S_477_N	S	477	SRR12528959	22992	G	A	0,997396	2020-07-08	Australia
S_614_G	S	614	SRR12528959	23403	A	G	0,999724	2020-07-08	Australia
N_203_K	N	203	SRR12528959	28881	G	A	1	2020-07-08	Australia
N_204_R	N	204	SRR12528959	28883	G	C	1	2020-07-08	Australia
ORF1ab_300_F	ORF1ab	300	SRR12528960	1163	A	T	0,999742	2020-07-08	Australia
ORF1ab_1542_I	ORF1ab	1542	SRR12528960	4890	C	T	0,999049	2020-07-08	Australia
ORF1ab_314_L	ORF1ab	314	SRR12528960	14408	C	T	0,998985	2020-07-08	Australia
S_614_G	S	614	SRR12528960	23403	A	G	0,998133	2020-07-08	Australia
N_203_K	N	203	SRR12528960	28881	G	A	1	2020-07-08	Australia
N_204_R	N	204	SRR12528960	28883	G	C	1	2020-07-08	Australia
ORF1ab_300_F	ORF1ab	300	SRR12528961	1163	A	T	0,999086	2020-07-10	Australia
ORF1ab_1272_T	ORF1ab	1272	SRR12528961	4080	G	C	0,120344	2020-07-10	Australia
ORF1ab_314_L	ORF1ab	314	SRR12528961	14408	C	T	1	2020-07-10	Australia
ORF1ab_601_V	ORF1ab	601	SRR12528961	15269	A	T	0,0686943	2020-07-10	Australia
S_614_G	S	614	SRR12528961	23403	A	G	0,999854	2020-07-10	Australia
N_203_K	N	203	SRR12528961	28881	G	A	1	2020-07-10	Australia
N_204_R	N	204	SRR12528961	28883	G	C	1	2020-07-10	Australia
ORF1ab_300_F	ORF1ab	300	SRR12528962	1163	A	T	0,999515	2020-07-07	Australia
ORF1ab_314_L	ORF1ab	314	SRR12528962	14408	C	T	0,999622	2020-07-07	Australia
S_614_G	S	614	SRR12528962	23403	A	G	1	2020-07-07	Australia
N_203_K	N	203	SRR12528962	28881	G	A	0,998299	2020-07-07	Australia
N_204_R	N	204	SRR12528962	28883	G	C	1	2020-07-07	Australia
ORF1ab_300_F	ORF1ab	300	SRR12528963	1163	A	T	0,999315	2020-06-09	Australia
ORF1ab_314_L	ORF1ab	314	SRR12528963	14408	C	T	0,999151	2020-06-09	Australia
S_477_N	S	477	SRR12528963	22992	G	A	1	2020-06-09	Australia
S_614_G	S	614	SRR12528963	23403	A	G	0,999551	2020-06-09	Australia
N_203_K	N	203	SRR12528963	28881	G	A	0,999284	2020-06-09	Australia
N_204_R	N	204	SRR12528963	28883	G	C	0,999287	2020-06-09	Australia
ORF1ab_314_L	ORF1ab	314	SRR12528964	14408	C	T	0,999755	2020-06-24	Australia
S_501_Y	S	501	SRR12528964	23063	A	T	1	2020-06-24	Australia
S_614_G	S	614	SRR12528964	23403	A	G	0,999231	2020-06-24	Australia
ORF7a_39_I	ORF7a	39	SRR12528964	27509	C	T	0,999272	2020-06-24	Australia
N_203_K	N	203	SRR12528964	28881	G	A	0,999691	2020-06-24	Australia
N_204_R	N	204	SRR12528964	28883	G	C	0,9997	2020-06-24	Australia
ORF1ab_7_C	ORF1ab	7	SRR12528965	284	G	T	0,0655738	2020-07-08	Australia
ORF1ab_160_K	ORF1ab	160	SRR12528965	745	C	A	0,0713055	2020-07-08	Australia
ORF1ab_161_R	ORF1ab	161	SRR12528965	746	T	C	0,0719089	2020-07-08	Australia
ORF1ab_161_NA	ORF1ab	161	SRR12528965	746	T	-G	0,0539797	2020-07-08	Australia
ORF1ab_161_L	ORF1ab	161	SRR12528965	747	G	T	0,0762167	2020-07-08	Australia
ORF1ab_174_I	ORF1ab	174	SRR12528965	787	G	T	0,0533299	2020-07-08	Australia
ORF1ab_214_I	ORF1ab	214	SRR12528965	906	C	T	0,0889771	2020-07-08	Australia
ORF1ab_256_Q	ORF1ab	256	SRR12528965	1031	G	C	0,0502513	2020-07-08	Australia
ORF1ab_300_F	ORF1ab	300	SRR12528965	1163	A	T	0,999084	2020-07-08	Australia
ORF1ab_399_N	ORF1ab	399	SRR12528965	1462	G	T	0,0540628	2020-07-08	Australia
ORF1ab_687_NA	ORF1ab	687	SRR12528965	2325	C	-T	0,0532657	2020-07-08	Australia
ORF1ab_792_K	ORF1ab	792	SRR12528965	2639	G	A	0,075	2020-07-08	Australia
ORF1ab_846_H	ORF1ab	846	SRR12528965	2801	G	C	0,0582524	2020-07-08	Australia
ORF1ab_882_NA	ORF1ab	882	SRR12528965	2910	C	+T	0,0524642	2020-07-08	Australia
ORF1ab_922_F	ORF1ab	922	SRR12528965	3030	G	T	0,0530019	2020-07-08	Australia
ORF1ab_1086_Q	ORF1ab	1086	SRR12528965	3521	G	C	0,0963956	2020-07-08	Australia
ORF1ab_1094_NA	ORF1ab	1094	SRR12528965	3546	A	-TGGACCACTTAAAG	0,0541385	2020-07-08	Australia
ORF1ab_1230_NA	ORF1ab	1230	SRR12528965	3953	A	-AG	0,0812183	2020-07-08	Australia
ORF1ab_1230_NA	ORF1ab	1230	SRR12528965	3955	G	+A	0,0812183	2020-07-08	Australia
ORF1ab_1295_F	ORF1ab	1295	SRR12528965	4148	G	T	0,0670959	2020-07-08	Australia
ORF1ab_2144_NA	ORF1ab	2144	SRR12528965	6696	C	+T	0,0815661	2020-07-08	Australia
ORF1ab_2454_NA	ORF1ab	2454	SRR12528965	7627	T	-TG	0,0591133	2020-07-08	Australia
ORF1ab_2709_F	ORF1ab	2709	SRR12528965	8390	A	T	0,056205	2020-07-08	Australia
ORF1ab_3387_C	ORF1ab	3387	SRR12528965	10424	G	T	0,0500292	2020-07-08	Australia
ORF1ab_3409_NA	ORF1ab	3409	SRR12528965	10490	G	-GTA	0,0542878	2020-07-08	Australia
ORF1ab_3561_K	ORF1ab	3561	SRR12528965	10947	G	A	0,0671642	2020-07-08	Australia
ORF1ab_3883_L	ORF1ab	3883	SRR12528965	11913	C	T	0,0678737	2020-07-08	Australia
ORF1ab_4114_NA	ORF1ab	4114	SRR12528965	12606	T	-TAG	0,0833333	2020-07-08	Australia
ORF1ab_4136_NA	ORF1ab	4136	SRR12528965	12672	C	-TG	0,0501931	2020-07-08	Australia
ORF1ab_4152_NA	ORF1ab	4152	SRR12528965	12720	T	-G	0,052	2020-07-08	Australia
ORF1ab_4218_Y	ORF1ab	4218	SRR12528965	12917	G	T	0,0540541	2020-07-08	Australia
ORF1ab_314_L	ORF1ab	314	SRR12528965	14408	C	T	1	2020-07-08	Australia
ORF1ab_574_NA	ORF1ab	574	SRR12528965	15189	A	-G	0,0551783	2020-07-08	Australia
ORF1ab_816_Y	ORF1ab	816	SRR12528965	15913	G	T	0,0644258	2020-07-08	Australia
ORF1ab_871_A	ORF1ab	871	SRR12528965	16079	T	C	0,0668449	2020-07-08	Australia
ORF1ab_973_F	ORF1ab	973	SRR12528965	16385	G	T	0,0561224	2020-07-08	Australia
ORF1ab_1368_NA	ORF1ab	1368	SRR12528965	17571	T	-G	0,0613953	2020-07-08	Australia
ORF1ab_1406_H	ORF1ab	1406	SRR12528965	17683	G	C	0,0607849	2020-07-08	Australia
ORF1ab_1407_F	ORF1ab	1407	SRR12528965	17686	G	T	0,0595519	2020-07-08	Australia
ORF1ab_1540_NA	ORF1ab	1540	SRR12528965	18087	T	-G	0,0770152	2020-07-08	Australia
ORF1ab_1583_V	ORF1ab	1583	SRR12528965	18215	G	T	0,0818341	2020-07-08	Australia
ORF1ab_1614_Y	ORF1ab	1614	SRR12528965	18307	G	T	0,0787261	2020-07-08	Australia
ORF1ab_1638_C	ORF1ab	1638	SRR12528965	18379	G	T	0,0658733	2020-07-08	Australia
ORF1ab_1648_NA	ORF1ab	1648	SRR12528965	18411	T	-G	0,05418	2020-07-08	Australia
ORF1ab_1710_C	ORF1ab	1710	SRR12528965	18597	G	C	0,0554589	2020-07-08	Australia
ORF1ab_1731_NA	ORF1ab	1731	SRR12528965	18658	T	-G	0,0898952	2020-07-08	Australia
ORF1ab_1734_F	ORF1ab	1734	SRR12528965	18668	G	T	0,0534395	2020-07-08	Australia
ORF1ab_2107_*	ORF1ab	2107	SRR12528965	19786	G	T	0,0581597	2020-07-08	Australia
ORF1ab_2389_NA	ORF1ab	2389	SRR12528965	20634	A	-G	0,10339	2020-07-08	Australia
ORF1ab_2416_I	ORF1ab	2416	SRR12528965	20714	G	T	0,0797583	2020-07-08	Australia
ORF1ab_2575_S	ORF1ab	2575	SRR12528965	21190	G	T	0,0676347	2020-07-08	Australia
S_103_C	S	103	SRR12528965	21869	G	T	0,066765	2020-07-08	Australia
S_152_L	S	152	SRR12528965	22017	G	T	0,0692308	2020-07-08	Australia
S_219_NA	S	219	SRR12528965	22218	G	+T	0,10274	2020-07-08	Australia
S_339_C	S	339	SRR12528965	22577	G	T	0,111239	2020-07-08	Australia
S_391_NA	S	391	SRR12528965	22735	C	+T	0,0609053	2020-07-08	Australia
S_406_*	S	406	SRR12528965	22778	G	T	0,0861678	2020-07-08	Australia
S_564_NA	S	564	SRR12528965	23254	A	+T	0,0759734	2020-07-08	Australia
S_614_G	S	614	SRR12528965	23403	A	G	0,999722	2020-07-08	Australia
S_669_V	S	669	SRR12528965	23568	G	T	0,0739344	2020-07-08	Australia
S_683_W	S	683	SRR12528965	23609	C	T	0,114296	2020-07-08	Australia
S_697_I	S	697	SRR12528965	23653	G	C	0,0508701	2020-07-08	Australia
S_752_P	S	752	SRR12528965	23817	T	C	0,0566038	2020-07-08	Australia
S_815_S	S	815	SRR12528965	24007	G	T	0,0841121	2020-07-08	Australia
S_1259_Y	S	1259	SRR12528965	25337	G	T	0,0760053	2020-07-08	Australia
ORF3a_84_NA	ORF3a	84	SRR12528965	25643	T	-G	0,0930411	2020-07-08	Australia
ORF3a_202_L	ORF3a	202	SRR12528965	25996	G	C	0,0536913	2020-07-08	Australia
E_46_NA	E	46	SRR12528965	26382	T	-G	0,107328	2020-07-08	Australia
M_37_S	M	37	SRR12528965	26632	T	C	0,0698925	2020-07-08	Australia
M_69_NA	M	69	SRR12528965	26729	T	-G	0,0680968	2020-07-08	Australia
M_72_NA	M	72	SRR12528965	26737	G	-AAT	0,0587497	2020-07-08	Australia
M_194_S	M	194	SRR12528965	27102	G	T	0,0673401	2020-07-08	Australia
ORF8_8_E	ORF8	8	SRR12528965	27916	G	A	0,0525743	2020-07-08	Australia
N_34_R	N	34	SRR12528965	28373	G	C	0,0784689	2020-07-08	Australia
N_63_Y	N	63	SRR12528965	28460	G	T	0,130964	2020-07-08	Australia
N_95_L	N	95	SRR12528965	28557	G	T	0,0526529	2020-07-08	Australia
N_203_K	N	203	SRR12528965	28881	G	A	1	2020-07-08	Australia
N_204_R	N	204	SRR12528965	28883	G	C	1	2020-07-08	Australia
N_230_F	N	230	SRR12528965	28961	C	T	1	2020-07-08	Australia
N_313_P	N	313	SRR12528965	29210	G	C	0,0740741	2020-07-08	Australia
N_330_NA	N	330	SRR12528965	29261	T	-G	0,0703125	2020-07-08	Australia
ORF10_11_L	ORF10	11	SRR12528965	29588	T	C	0,0562087	2020-07-08	Australia
ORF1ab_300_F	ORF1ab	300	SRR12528967	1163	A	T	0,999618	2020-07-08	Australia
ORF1ab_314_L	ORF1ab	314	SRR12528967	14408	C	T	0,999638	2020-07-08	Australia
S_477_N	S	477	SRR12528967	22992	G	A	1	2020-07-08	Australia
S_614_G	S	614	SRR12528967	23403	A	G	0,999253	2020-07-08	Australia
N_203_K	N	203	SRR12528967	28881	G	A	1	2020-07-08	Australia
N_204_R	N	204	SRR12528967	28883	G	C	1	2020-07-08	Australia
N_230_F	N	230	SRR12528967	28961	C	T	1	2020-07-08	Australia
ORF1ab_300_F	ORF1ab	300	SRR12528968	1163	A	T	0,999709	2020-07-08	Australia
ORF1ab_314_L	ORF1ab	314	SRR12528968	14408	C	T	0,999297	2020-07-08	Australia
ORF1ab_833_NA	ORF1ab	833	SRR12528968	15965	G	+T	0,0503212	2020-07-08	Australia
S_614_G	S	614	SRR12528968	23403	A	G	0,999817	2020-07-08	Australia
N_149_C	N	149	SRR12528968	28718	C	T	0,0506608	2020-07-08	Australia
N_203_K	N	203	SRR12528968	28881	G	A	1	2020-07-08	Australia
N_204_R	N	204	SRR12528968	28883	G	C	1	2020-07-08	Australia
ORF1ab_300_F	ORF1ab	300	SRR12528969	1163	A	T	0,999789	2020-07-08	Australia
ORF1ab_1760_I	ORF1ab	1760	SRR12528969	5544	C	T	0,0609756	2020-07-08	Australia
ORF1ab_2655_F	ORF1ab	2655	SRR12528969	8228	C	T	0,0515279	2020-07-08	Australia
ORF1ab_161_Y	ORF1ab	161	SRR12528969	13948	G	T	0,0523624	2020-07-08	Australia
ORF1ab_314_L	ORF1ab	314	SRR12528969	14408	C	T	0,999554	2020-07-08	Australia
ORF1ab_1717_I	ORF1ab	1717	SRR12528969	18617	C	T	0,0560072	2020-07-08	Australia
S_614_G	S	614	SRR12528969	23403	A	G	0,99966	2020-07-08	Australia
N_203_K	N	203	SRR12528969	28881	G	A	1	2020-07-08	Australia
N_204_R	N	204	SRR12528969	28883	G	C	1	2020-07-08	Australia
ORF1ab_300_F	ORF1ab	300	SRR12528970	1163	A	T	1	2020-07-08	Australia
ORF1ab_314_L	ORF1ab	314	SRR12528970	14408	C	T	0,999676	2020-07-08	Australia
S_614_G	S	614	SRR12528970	23403	A	G	0,99951	2020-07-08	Australia
N_203_K	N	203	SRR12528970	28881	G	A	1	2020-07-08	Australia
N_204_R	N	204	SRR12528970	28883	G	C	1	2020-07-08	Australia
ORF1ab_300_F	ORF1ab	300	SRR12528971	1163	A	T	0,999539	2020-07-06	Australia
ORF1ab_2511_N	ORF1ab	2511	SRR12528971	7798	G	T	0,999661	2020-07-06	Australia
ORF1ab_314_L	ORF1ab	314	SRR12528971	14408	C	T	0,9995	2020-07-06	Australia
S_614_G	S	614	SRR12528971	23403	A	G	0,999722	2020-07-06	Australia
N_203_K	N	203	SRR12528971	28881	G	A	1	2020-07-06	Australia
N_204_R	N	204	SRR12528971	28883	G	C	0,999315	2020-07-06	Australia
ORF1ab_300_F	ORF1ab	300	SRR12528972	1163	A	T	0,999039	2020-07-09	Australia
ORF1ab_314_L	ORF1ab	314	SRR12528972	14408	C	T	0,999504	2020-07-09	Australia
ORF1ab_1701_F	ORF1ab	1701	SRR12528972	18568	C	T	0,9994	2020-07-09	Australia
S_477_N	S	477	SRR12528972	22992	G	A	1	2020-07-09	Australia
S_614_G	S	614	SRR12528972	23403	A	G	0,999721	2020-07-09	Australia
S_860_A	S	860	SRR12528972	24141	T	C	0,388733	2020-07-09	Australia
N_203_K	N	203	SRR12528972	28881	G	A	0,999212	2020-07-09	Australia
N_204_R	N	204	SRR12528972	28883	G	C	1	2020-07-09	Australia
ORF1ab_300_F	ORF1ab	300	SRR12528973	1163	A	T	1	2020-07-09	Australia
ORF1ab_1473_V	ORF1ab	1473	SRR12528973	4683	C	T	0,135624	2020-07-09	Australia
ORF1ab_314_L	ORF1ab	314	SRR12528973	14408	C	T	1	2020-07-09	Australia
ORF1ab_833_NA	ORF1ab	833	SRR12528973	15965	G	+T	0,0617571	2020-07-09	Australia
S_477_N	S	477	SRR12528973	22992	G	A	0,997413	2020-07-09	Australia
S_614_G	S	614	SRR12528973	23403	A	G	0,999446	2020-07-09	Australia
N_203_K	N	203	SRR12528973	28881	G	A	1	2020-07-09	Australia
N_204_R	N	204	SRR12528973	28883	G	C	0,998937	2020-07-09	Australia
ORF1ab_300_F	ORF1ab	300	SRR12528974	1163	A	T	0,999561	2020-07-10	Australia
ORF1ab_314_L	ORF1ab	314	SRR12528974	14408	C	T	0,99957	2020-07-10	Australia
S_477_N	S	477	SRR12528974	22992	G	A	1	2020-07-10	Australia
S_614_G	S	614	SRR12528974	23403	A	G	0,999711	2020-07-10	Australia
N_203_K	N	203	SRR12528974	28881	G	A	0,998377	2020-07-10	Australia
N_204_R	N	204	SRR12528974	28883	G	C	1	2020-07-10	Australia
ORF1ab_300_F	ORF1ab	300	SRR12528975	1163	A	T	0,998821	2020-07-10	Australia
ORF1ab_314_L	ORF1ab	314	SRR12528975	14408	C	T	1	2020-07-10	Australia
S_477_N	S	477	SRR12528975	22992	G	A	0,9975	2020-07-10	Australia
S_614_G	S	614	SRR12528975	23403	A	G	0,999346	2020-07-10	Australia
N_203_K	N	203	SRR12528975	28881	G	A	0,997275	2020-07-10	Australia
N_204_R	N	204	SRR12528975	28883	G	C	1	2020-07-10	Australia
ORF1ab_124_L	ORF1ab	124	SRR12528976	636	G	T	0,0577717	2020-07-10	Australia
ORF1ab_300_F	ORF1ab	300	SRR12528976	1163	A	T	1	2020-07-10	Australia
ORF1ab_1866_NA	ORF1ab	1866	SRR12528976	5861	G	+T	0,0606061	2020-07-10	Australia
ORF1ab_2144_NA	ORF1ab	2144	SRR12528976	6696	C	+T	0,0658754	2020-07-10	Australia
ORF1ab_314_L	ORF1ab	314	SRR12528976	14408	C	T	1	2020-07-10	Australia
S_614_G	S	614	SRR12528976	23403	A	G	0,999683	2020-07-10	Australia
N_203_K	N	203	SRR12528976	28881	G	A	1	2020-07-10	Australia
N_204_R	N	204	SRR12528976	28883	G	C	1	2020-07-10	Australia
N_260_NA	N	260	SRR12528976	29051	C	+A	0,0500736	2020-07-10	Australia
ORF1ab_300_F	ORF1ab	300	SRR12528978	1163	A	T	0,99926	2020-07-08	Australia
ORF1ab_314_L	ORF1ab	314	SRR12528978	14408	C	T	1	2020-07-08	Australia
S_477_N	S	477	SRR12528978	22992	G	A	1	2020-07-08	Australia
S_614_G	S	614	SRR12528978	23403	A	G	0,998541	2020-07-08	Australia
N_202_NA	N	202	SRR12528978	28878	G	-TAGGGGAACTTCTCCTGC	0,0742515	2020-07-08	Australia
N_203_K	N	203	SRR12528978	28881	G	A	0,967112	2020-07-08	Australia
N_204_R	N	204	SRR12528978	28883	G	C	0,997951	2020-07-08	Australia
ORF1ab_300_F	ORF1ab	300	SRR12528979	1163	A	T	0,998549	2020-07-01	Australia
ORF1ab_314_L	ORF1ab	314	SRR12528979	14408	C	T	1	2020-07-01	Australia
ORF1ab_833_NA	ORF1ab	833	SRR12528979	15965	G	+T	0,0575163	2020-07-01	Australia
S_477_N	S	477	SRR12528979	22992	G	A	1	2020-07-01	Australia
S_614_G	S	614	SRR12528979	23403	A	G	1	2020-07-01	Australia
N_203_K	N	203	SRR12528979	28881	G	A	1	2020-07-01	Australia
N_204_R	N	204	SRR12528979	28883	G	C	1	2020-07-01	Australia
ORF1ab_300_F	ORF1ab	300	SRR12528980	1163	A	T	1	2020-07-08	Australia
ORF1ab_2010_V	ORF1ab	2010	SRR12528980	6293	A	G	0,0504305	2020-07-08	Australia
ORF1ab_4398_L	ORF1ab	4398	SRR12528980	13458	C	T	1	2020-07-08	Australia
ORF1ab_314_L	ORF1ab	314	SRR12528980	14408	C	T	1	2020-07-08	Australia
ORF1ab_833_NA	ORF1ab	833	SRR12528980	15965	G	+T	0,0550215	2020-07-08	Australia
S_614_G	S	614	SRR12528980	23403	A	G	1	2020-07-08	Australia
ORF3a_264_*	ORF3a	264	SRR12528980	26184	T	A	0,0534459	2020-07-08	Australia
ORF3a_265_Y	ORF3a	265	SRR12528980	26185	G	T	0,0637975	2020-07-08	Australia
ORF3a_265_V	ORF3a	265	SRR12528980	26186	A	T	0,0590973	2020-07-08	Australia
N_203_K	N	203	SRR12528980	28881	G	A	0,998792	2020-07-08	Australia
N_204_R	N	204	SRR12528980	28883	G	C	1	2020-07-08	Australia
ORF1ab_300_F	ORF1ab	300	SRR12528981	1163	A	T	1	2020-07-08	Australia
ORF1ab_2993_G	ORF1ab	2993	SRR12528981	9243	A	G	0,315992	2020-07-08	Australia
ORF1ab_314_L	ORF1ab	314	SRR12528981	14408	C	T	1	2020-07-08	Australia
S_614_G	S	614	SRR12528981	23403	A	G	0,999555	2020-07-08	Australia
N_203_K	N	203	SRR12528981	28881	G	A	1	2020-07-08	Australia
N_204_R	N	204	SRR12528981	28883	G	C	0,999083	2020-07-08	Australia
N_230_F	N	230	SRR12528981	28961	C	T	0,999057	2020-07-08	Australia
ORF1ab_300_F	ORF1ab	300	SRR12528982	1163	A	T	0,999675	2020-07-08	Australia
ORF1ab_2144_NA	ORF1ab	2144	SRR12528982	6696	C	+T	0,0567079	2020-07-08	Australia
ORF1ab_2283_I	ORF1ab	2283	SRR12528982	7113	C	T	1	2020-07-08	Australia
ORF1ab_314_L	ORF1ab	314	SRR12528982	14408	C	T	1	2020-07-08	Australia
S_614_G	S	614	SRR12528982	23403	A	G	0,999566	2020-07-08	Australia
N_203_K	N	203	SRR12528982	28881	G	A	0,998964	2020-07-08	Australia
N_204_R	N	204	SRR12528982	28883	G	C	1	2020-07-08	Australia
ORF1ab_300_F	ORF1ab	300	SRR12528983	1163	A	T	0,998851	2020-06-13	Australia
ORF1ab_314_L	ORF1ab	314	SRR12528983	14408	C	T	1	2020-06-13	Australia
ORF1ab_833_NA	ORF1ab	833	SRR12528983	15965	G	+T	0,0710441	2020-06-13	Australia
ORF1ab_927_V	ORF1ab	927	SRR12528983	16247	C	T	0,998379	2020-06-13	Australia
S_614_G	S	614	SRR12528983	23403	A	G	0,99939	2020-06-13	Australia
N_203_K	N	203	SRR12528983	28881	G	A	1	2020-06-13	Australia
N_204_R	N	204	SRR12528983	28883	G	C	1	2020-06-13	Australia
ORF1ab_300_F	ORF1ab	300	SRR12528984	1163	A	T	1	2020-07-08	Australia
ORF1ab_314_L	ORF1ab	314	SRR12528984	14408	C	T	1	2020-07-08	Australia
ORF1ab_709_N	ORF1ab	709	SRR12528984	15594	G	T	0,999291	2020-07-08	Australia
ORF1ab_1512_N	ORF1ab	1512	SRR12528984	18002	G	A	0,999445	2020-07-08	Australia
S_477_N	S	477	SRR12528984	22992	G	A	1	2020-07-08	Australia
S_614_G	S	614	SRR12528984	23403	A	G	0,998867	2020-07-08	Australia
N_203_K	N	203	SRR12528984	28881	G	A	0,999201	2020-07-08	Australia
N_204_R	N	204	SRR12528984	28883	G	C	1	2020-07-08	Australia
ORF1ab_300_F	ORF1ab	300	SRR12528985	1163	A	T	1	2020-07-08	Australia
ORF1ab_314_L	ORF1ab	314	SRR12528985	14408	C	T	0,999434	2020-07-08	Australia
S_477_N	S	477	SRR12528985	22992	G	A	1	2020-07-08	Australia
S_614_G	S	614	SRR12528985	23403	A	G	0,999342	2020-07-08	Australia
N_202_NA	N	202	SRR12528985	28878	G	-TAGGGGAACTTCTCCTGC	0,791774	2020-07-08	Australia
ORF1ab_300_F	ORF1ab	300	SRR12528986	1163	A	T	1	2020-07-09	Australia
ORF1ab_314_L	ORF1ab	314	SRR12528986	14408	C	T	0,999524	2020-07-09	Australia
S_477_N	S	477	SRR12528986	22992	G	A	0,997368	2020-07-09	Australia
S_614_G	S	614	SRR12528986	23403	A	G	0,999668	2020-07-09	Australia
ORF3a_182_Y	ORF3a	182	SRR12528986	25936	C	T	0,071927	2020-07-09	Australia
N_203_K	N	203	SRR12528986	28881	G	A	1	2020-07-09	Australia
N_204_R	N	204	SRR12528986	28883	G	C	0,998686	2020-07-09	Australia
ORF1ab_300_F	ORF1ab	300	SRR12528987	1163	A	T	1	2020-07-09	Australia
ORF1ab_314_L	ORF1ab	314	SRR12528987	14408	C	T	0,99978	2020-07-09	Australia
S_477_N	S	477	SRR12528987	22992	G	A	0,999142	2020-07-09	Australia
S_614_G	S	614	SRR12528987	23403	A	G	0,999358	2020-07-09	Australia
ORF3a_5_V	ORF3a	5	SRR12528987	25405	A	G	0,195863	2020-07-09	Australia
ORF3a_55_G	ORF3a	55	SRR12528987	25556	T	G	0,998354	2020-07-09	Australia
N_203_K	N	203	SRR12528987	28881	G	A	0,999117	2020-07-09	Australia
N_204_R	N	204	SRR12528987	28883	G	C	1	2020-07-09	Australia
ORF1ab_288_A	ORF1ab	288	SRR12528988	1128	T	C	0,0716799	2020-07-09	Australia
ORF1ab_300_F	ORF1ab	300	SRR12528988	1163	A	T	0,999546	2020-07-09	Australia
ORF1ab_314_L	ORF1ab	314	SRR12528988	14408	C	T	0,999092	2020-07-09	Australia
S_477_N	S	477	SRR12528988	22992	G	A	0,99843	2020-07-09	Australia
S_614_G	S	614	SRR12528988	23403	A	G	0,999679	2020-07-09	Australia
N_203_K	N	203	SRR12528988	28881	G	A	0,999167	2020-07-09	Australia
N_204_R	N	204	SRR12528988	28883	G	C	1	2020-07-09	Australia
ORF1ab_300_F	ORF1ab	300	SRR12528989	1163	A	T	0,999064	2020-07-09	Australia
ORF1ab_314_L	ORF1ab	314	SRR12528989	14408	C	T	0,999734	2020-07-09	Australia
S_181_V	S	181	SRR12528989	22104	G	T	0,792839	2020-07-09	Australia
S_477_N	S	477	SRR12528989	22992	G	A	1	2020-07-09	Australia
S_614_G	S	614	SRR12528989	23403	A	G	0,999688	2020-07-09	Australia
N_202_NA	N	202	SRR12528989	28878	G	-TAGGGGAACTTCTCCTGC	0,563921	2020-07-09	Australia
N_203_K	N	203	SRR12528989	28881	G	A	0,877604	2020-07-09	Australia
N_204_R	N	204	SRR12528989	28883	G	C	1	2020-07-09	Australia
ORF1ab_300_F	ORF1ab	300	SRR12528990	1163	A	T	0,999623	2020-07-09	Australia
ORF1ab_314_L	ORF1ab	314	SRR12528990	14408	C	T	0,99961	2020-07-09	Australia
S_477_N	S	477	SRR12528990	22992	G	A	1	2020-07-09	Australia
S_614_G	S	614	SRR12528990	23403	A	G	0,99953	2020-07-09	Australia
N_203_K	N	203	SRR12528990	28881	G	A	0,988656	2020-07-09	Australia
N_204_R	N	204	SRR12528990	28883	G	C	1	2020-07-09	Australia
ORF1ab_300_F	ORF1ab	300	SRR12528991	1163	A	T	0,999564	2020-07-09	Australia
ORF1ab_314_L	ORF1ab	314	SRR12528991	14408	C	T	1	2020-07-09	Australia
S_477_N	S	477	SRR12528991	22992	G	A	1	2020-07-09	Australia
S_614_G	S	614	SRR12528991	23403	A	G	0,999179	2020-07-09	Australia
N_202_NA	N	202	SRR12528991	28878	G	-TAGGGGAACTTCTCCTGC	0,735645	2020-07-09	Australia
N_203_K	N	203	SRR12528991	28881	G	A	0,708609	2020-07-09	Australia
N_204_R	N	204	SRR12528991	28883	G	C	1	2020-07-09	Australia
ORF1ab_300_F	ORF1ab	300	SRR12528992	1163	A	T	0,999569	2020-07-09	Australia
ORF1ab_314_L	ORF1ab	314	SRR12528992	14408	C	T	1	2020-07-09	Australia
S_477_N	S	477	SRR12528992	22992	G	A	1	2020-07-09	Australia
S_614_G	S	614	SRR12528992	23403	A	G	0,999728	2020-07-09	Australia
N_203_K	N	203	SRR12528992	28881	G	A	0,999195	2020-07-09	Australia
N_204_R	N	204	SRR12528992	28883	G	C	1	2020-07-09	Australia
ORF1ab_300_F	ORF1ab	300	SRR12528993	1163	A	T	1	2020-07-09	Australia
ORF1ab_314_L	ORF1ab	314	SRR12528993	14408	C	T	1	2020-07-09	Australia
ORF1ab_2172_NA	ORF1ab	2172	SRR12528993	19983	C	+T	0,0535714	2020-07-09	Australia
S_614_G	S	614	SRR12528993	23403	A	G	0,99954	2020-07-09	Australia
N_203_K	N	203	SRR12528993	28881	G	A	1	2020-07-09	Australia
N_204_R	N	204	SRR12528993	28883	G	C	0,998951	2020-07-09	Australia
ORF1ab_300_F	ORF1ab	300	SRR12528995	1163	A	T	0,999555	2020-07-09	Australia
ORF1ab_254_N	ORF1ab	254	SRR12528995	14229	G	T	0,998521	2020-07-09	Australia
ORF1ab_314_L	ORF1ab	314	SRR12528995	14408	C	T	0,999683	2020-07-09	Australia
S_477_N	S	477	SRR12528995	22992	G	A	1	2020-07-09	Australia
S_521_S	S	521	SRR12528995	23123	C	T	0,992395	2020-07-09	Australia
S_614_G	S	614	SRR12528995	23403	A	G	0,998867	2020-07-09	Australia
S_1066_I	S	1066	SRR12528995	24759	C	T	1	2020-07-09	Australia
N_203_K	N	203	SRR12528995	28881	G	A	1	2020-07-09	Australia
N_204_R	N	204	SRR12528995	28883	G	C	1	2020-07-09	Australia
ORF1ab_300_F	ORF1ab	300	SRR12528996	1163	A	T	1	2020-07-07	Australia
ORF1ab_314_L	ORF1ab	314	SRR12528996	14408	C	T	1	2020-07-07	Australia
S_477_N	S	477	SRR12528996	22992	G	A	1	2020-07-07	Australia
S_614_G	S	614	SRR12528996	23403	A	G	0,999653	2020-07-07	Australia
N_203_K	N	203	SRR12528996	28881	G	A	0,998555	2020-07-07	Australia
N_204_R	N	204	SRR12528996	28883	G	C	1	2020-07-07	Australia
ORF1ab_300_F	ORF1ab	300	SRR12528997	1163	A	T	1	2020-06-23	Australia
ORF1ab_314_L	ORF1ab	314	SRR12528997	14408	C	T	0,999744	2020-06-23	Australia
ORF1ab_1917_L	ORF1ab	1917	SRR12528997	19217	C	T	0,998045	2020-06-23	Australia
S_477_N	S	477	SRR12528997	22992	G	A	0,998733	2020-06-23	Australia
S_614_G	S	614	SRR12528997	23403	A	G	1	2020-06-23	Australia
N_203_K	N	203	SRR12528997	28881	G	A	0,999444	2020-06-23	Australia
N_204_R	N	204	SRR12528997	28883	G	C	1	2020-06-23	Australia
ORF1ab_300_F	ORF1ab	300	SRR12528998	1163	A	T	0,999608	2020-06-26	Australia
ORF1ab_965_N	ORF1ab	965	SRR12528998	3159	C	A	0,132701	2020-06-26	Australia
ORF1ab_3779_V	ORF1ab	3779	SRR12528998	11600	A	G	0,99892	2020-06-26	Australia
ORF1ab_314_L	ORF1ab	314	SRR12528998	14408	C	T	0,999224	2020-06-26	Australia
S_477_N	S	477	SRR12528998	22992	G	A	1	2020-06-26	Australia
S_614_G	S	614	SRR12528998	23403	A	G	0,999748	2020-06-26	Australia
N_203_K	N	203	SRR12528998	28881	G	A	1	2020-06-26	Australia
N_204_R	N	204	SRR12528998	28883	G	C	0,99954	2020-06-26	Australia
ORF1ab_300_F	ORF1ab	300	SRR12528999	1163	A	T	0,999557	2020-06-25	Australia
ORF1ab_314_L	ORF1ab	314	SRR12528999	14408	C	T	0,99958	2020-06-25	Australia
S_477_N	S	477	SRR12528999	22992	G	A	1	2020-06-25	Australia
S_614_G	S	614	SRR12528999	23403	A	G	0,998998	2020-06-25	Australia
N_203_K	N	203	SRR12528999	28881	G	A	0,997561	2020-06-25	Australia
N_204_R	N	204	SRR12528999	28883	G	C	0,998797	2020-06-25	Australia
N_289_H	N	289	SRR12528999	29140	G	T	0,0654879	2020-06-25	Australia
ORF1ab_300_F	ORF1ab	300	SRR12529000	1163	A	T	0,982044	2020-06-25	Australia
ORF1ab_1807_NA	ORF1ab	1807	SRR12529000	5685	T	-G	0,0665943	2020-06-25	Australia
ORF1ab_2144_NA	ORF1ab	2144	SRR12529000	6696	C	+T	0,105489	2020-06-25	Australia
ORF1ab_3243_T	ORF1ab	3243	SRR12529000	9993	A	C	0,110775	2020-06-25	Australia
ORF1ab_3603_NA	ORF1ab	3603	SRR12529000	11074	C	+T	0,0820399	2020-06-25	Australia
ORF1ab_3606_F	ORF1ab	3606	SRR12529000	11083	G	T	0,16944	2020-06-25	Australia
ORF1ab_314_L	ORF1ab	314	SRR12529000	14408	C	T	0,999755	2020-06-25	Australia
ORF1ab_833_NA	ORF1ab	833	SRR12529000	15965	G	+T	0,0764434	2020-06-25	Australia
ORF1ab_2658_NA	ORF1ab	2658	SRR12529000	21440	C	+T	0,0501393	2020-06-25	Australia
S_477_N	S	477	SRR12529000	22992	G	A	1	2020-06-25	Australia
S_614_G	S	614	SRR12529000	23403	A	G	0,999579	2020-06-25	Australia
ORF3a_57_H	ORF3a	57	SRR12529000	25563	G	T	0,115022	2020-06-25	Australia
N_203_K	N	203	SRR12529000	28881	G	A	1	2020-06-25	Australia
N_204_R	N	204	SRR12529000	28883	G	C	0,999093	2020-06-25	Australia
ORF1ab_300_F	ORF1ab	300	SRR12529001	1163	A	T	1	2020-06-16	Australia
ORF1ab_314_L	ORF1ab	314	SRR12529001	14408	C	T	0,999491	2020-06-16	Australia
S_477_N	S	477	SRR12529001	22992	G	A	1	2020-06-16	Australia
S_614_G	S	614	SRR12529001	23403	A	G	0,999709	2020-06-16	Australia
N_203_K	N	203	SRR12529001	28881	G	A	0,999255	2020-06-16	Australia
N_204_R	N	204	SRR12529001	28883	G	C	1	2020-06-16	Australia
ORF1ab_300_F	ORF1ab	300	SRR12529002	1163	A	T	1	2020-06-24	Australia
ORF1ab_1056_L	ORF1ab	1056	SRR12529002	3431	G	T	1	2020-06-24	Australia
ORF1ab_3353_R	ORF1ab	3353	SRR12529002	10323	A	G	0,0720227	2020-06-24	Australia
ORF1ab_314_L	ORF1ab	314	SRR12529002	14408	C	T	0,999221	2020-06-24	Australia
S_477_N	S	477	SRR12529002	22992	G	A	0,998945	2020-06-24	Australia
S_614_G	S	614	SRR12529002	23403	A	G	0,999771	2020-06-24	Australia
N_203_K	N	203	SRR12529002	28881	G	A	0,998608	2020-06-24	Australia
N_204_R	N	204	SRR12529002	28883	G	C	1	2020-06-24	Australia
ORF1ab_300_F	ORF1ab	300	SRR12529003	1163	A	T	0,999359	2020-06-24	Australia
ORF1ab_1056_L	ORF1ab	1056	SRR12529003	3431	G	T	0,279656	2020-06-24	Australia
ORF1ab_4202_I	ORF1ab	4202	SRR12529003	12870	C	T	0,0605886	2020-06-24	Australia
ORF1ab_314_L	ORF1ab	314	SRR12529003	14408	C	T	0,999773	2020-06-24	Australia
S_477_N	S	477	SRR12529003	22992	G	A	1	2020-06-24	Australia
S_614_G	S	614	SRR12529003	23403	A	G	0,99896	2020-06-24	Australia
N_203_K	N	203	SRR12529003	28881	G	A	0,999446	2020-06-24	Australia
N_204_R	N	204	SRR12529003	28883	G	C	1	2020-06-24	Australia
ORF1ab_300_F	ORF1ab	300	SRR12529004	1163	A	T	1	2020-06-24	Australia
ORF1ab_314_L	ORF1ab	314	SRR12529004	14408	C	T	1	2020-06-24	Australia
S_477_N	S	477	SRR12529004	22992	G	A	1	2020-06-24	Australia
S_614_G	S	614	SRR12529004	23403	A	G	0,99978	2020-06-24	Australia
N_203_K	N	203	SRR12529004	28881	G	A	0,999283	2020-06-24	Australia
N_204_R	N	204	SRR12529004	28883	G	C	1	2020-06-24	Australia
ORF1ab_300_F	ORF1ab	300	SRR12529005	1163	A	T	0,999472	2020-06-24	Australia
ORF1ab_314_L	ORF1ab	314	SRR12529005	14408	C	T	0,99869	2020-06-24	Australia
S_477_N	S	477	SRR12529005	22992	G	A	0,999596	2020-06-24	Australia
S_614_G	S	614	SRR12529005	23403	A	G	0,999082	2020-06-24	Australia
N_203_K	N	203	SRR12529005	28881	G	A	1	2020-06-24	Australia
N_204_R	N	204	SRR12529005	28883	G	C	0,998474	2020-06-24	Australia
ORF1ab_300_F	ORF1ab	300	SRR12529006	1163	A	T	0,99963	2020-06-25	Australia
ORF1ab_1997_S	ORF1ab	1997	SRR12529006	6254	G	T	0,782235	2020-06-25	Australia
ORF1ab_314_L	ORF1ab	314	SRR12529006	14408	C	T	0,999597	2020-06-25	Australia
S_477_N	S	477	SRR12529006	22992	G	A	1	2020-06-25	Australia
S_614_G	S	614	SRR12529006	23403	A	G	1	2020-06-25	Australia
N_203_K	N	203	SRR12529006	28881	G	A	1	2020-06-25	Australia
N_204_R	N	204	SRR12529006	28883	G	C	0,99923	2020-06-25	Australia
ORF1ab_300_F	ORF1ab	300	SRR12529007	1163	A	T	0,99951	2020-07-04	Australia
ORF1ab_314_L	ORF1ab	314	SRR12529007	14408	C	T	0,997854	2020-07-04	Australia
S_477_N	S	477	SRR12529007	22992	G	A	1	2020-07-04	Australia
S_614_G	S	614	SRR12529007	23403	A	G	0,999679	2020-07-04	Australia
N_203_K	N	203	SRR12529007	28881	G	A	1	2020-07-04	Australia
N_204_R	N	204	SRR12529007	28883	G	C	0,999065	2020-07-04	Australia
ORF1ab_300_F	ORF1ab	300	SRR12529008	1163	A	T	1	2020-06-17	Australia
ORF1ab_314_L	ORF1ab	314	SRR12529008	14408	C	T	0,999424	2020-06-17	Australia
S_477_N	S	477	SRR12529008	22992	G	A	0,997797	2020-06-17	Australia
S_614_G	S	614	SRR12529008	23403	A	G	0,999211	2020-06-17	Australia
N_203_K	N	203	SRR12529008	28881	G	A	1	2020-06-17	Australia
N_204_R	N	204	SRR12529008	28883	G	C	0,999175	2020-06-17	Australia
ORF1ab_300_F	ORF1ab	300	SRR12529009	1163	A	T	0,999642	2020-06-25	Australia
ORF1ab_314_L	ORF1ab	314	SRR12529009	14408	C	T	1	2020-06-25	Australia
ORF1ab_1917_L	ORF1ab	1917	SRR12529009	19217	C	T	1	2020-06-25	Australia
S_477_N	S	477	SRR12529009	22992	G	A	1	2020-06-25	Australia
S_614_G	S	614	SRR12529009	23403	A	G	0,999582	2020-06-25	Australia
N_203_K	N	203	SRR12529009	28881	G	A	0,999403	2020-06-25	Australia
N_204_R	N	204	SRR12529009	28883	G	C	1	2020-06-25	Australia
ORF1ab_300_F	ORF1ab	300	SRR12529010	1163	A	T	0,999315	2020-06-26	Australia
ORF1ab_322_R	ORF1ab	322	SRR12529010	1230	A	G	0,272693	2020-06-26	Australia
ORF1ab_314_L	ORF1ab	314	SRR12529010	14408	C	T	0,999195	2020-06-26	Australia
S_477_N	S	477	SRR12529010	22992	G	A	1	2020-06-26	Australia
S_614_G	S	614	SRR12529010	23403	A	G	0,999075	2020-06-26	Australia
N_203_K	N	203	SRR12529010	28881	G	A	1	2020-06-26	Australia
N_204_R	N	204	SRR12529010	28883	G	C	0,999157	2020-06-26	Australia
ORF1ab_300_F	ORF1ab	300	SRR12529011	1163	A	T	0,999595	2020-06-16	Australia
ORF1ab_314_L	ORF1ab	314	SRR12529011	14408	C	T	0,998778	2020-06-16	Australia
S_477_N	S	477	SRR12529011	22992	G	A	1	2020-06-16	Australia
S_614_G	S	614	SRR12529011	23403	A	G	0,999385	2020-06-16	Australia
N_203_K	N	203	SRR12529011	28881	G	A	1	2020-06-16	Australia
N_204_R	N	204	SRR12529011	28883	G	C	0,997883	2020-06-16	Australia
ORF1ab_300_F	ORF1ab	300	SRR12529012	1163	A	T	0,999354	2020-06-25	Australia
ORF1ab_314_L	ORF1ab	314	SRR12529012	14408	C	T	0,999722	2020-06-25	Australia
S_477_N	S	477	SRR12529012	22992	G	A	1	2020-06-25	Australia
S_614_G	S	614	SRR12529012	23403	A	G	0,999342	2020-06-25	Australia
N_203_K	N	203	SRR12529012	28881	G	A	0,999031	2020-06-25	Australia
N_204_R	N	204	SRR12529012	28883	G	C	0,999035	2020-06-25	Australia
N_230_F	N	230	SRR12529012	28961	C	T	1	2020-06-25	Australia
ORF1ab_300_F	ORF1ab	300	SRR12529013	1163	A	T	1	2020-06-26	Australia
ORF1ab_314_L	ORF1ab	314	SRR12529013	14408	C	T	0,999456	2020-06-26	Australia
S_477_N	S	477	SRR12529013	22992	G	A	1	2020-06-26	Australia
S_614_G	S	614	SRR12529013	23403	A	G	1	2020-06-26	Australia
ORF3a_140_F	ORF3a	140	SRR12529013	25810	C	T	0,205434	2020-06-26	Australia
N_203_K	N	203	SRR12529013	28881	G	A	1	2020-06-26	Australia
N_204_R	N	204	SRR12529013	28883	G	C	1	2020-06-26	Australia
ORF1ab_300_F	ORF1ab	300	SRR12529014	1163	A	T	0,999515	2020-06-23	Australia
ORF1ab_598_T	ORF1ab	598	SRR12529014	2058	T	C	0,0521119	2020-06-23	Australia
ORF1ab_314_L	ORF1ab	314	SRR12529014	14408	C	T	0,999756	2020-06-23	Australia
ORF1ab_1917_L	ORF1ab	1917	SRR12529014	19217	C	T	0,997595	2020-06-23	Australia
S_477_N	S	477	SRR12529014	22992	G	A	1	2020-06-23	Australia
S_614_G	S	614	SRR12529014	23403	A	G	1	2020-06-23	Australia
N_203_K	N	203	SRR12529014	28881	G	A	1	2020-06-23	Australia
N_204_R	N	204	SRR12529014	28883	G	C	1	2020-06-23	Australia
ORF1ab_300_F	ORF1ab	300	SRR12529015	1163	A	T	0,99959	2020-06-16	Australia
ORF1ab_314_L	ORF1ab	314	SRR12529015	14408	C	T	0,999616	2020-06-16	Australia
S_477_N	S	477	SRR12529015	22992	G	A	1	2020-06-16	Australia
S_614_G	S	614	SRR12529015	23403	A	G	0,999759	2020-06-16	Australia
N_203_K	N	203	SRR12529015	28881	G	A	0,999389	2020-06-16	Australia
N_204_R	N	204	SRR12529015	28883	G	C	1	2020-06-16	Australia
ORF1ab_300_F	ORF1ab	300	SRR12529016	1163	A	T	1	2020-06-17	Australia
ORF1ab_314_L	ORF1ab	314	SRR12529016	14408	C	T	1	2020-06-17	Australia
S_477_N	S	477	SRR12529016	22992	G	A	1	2020-06-17	Australia
S_614_G	S	614	SRR12529016	23403	A	G	0,99972	2020-06-17	Australia
N_203_K	N	203	SRR12529016	28881	G	A	1	2020-06-17	Australia
N_204_R	N	204	SRR12529016	28883	G	C	1	2020-06-17	Australia
ORF1ab_300_F	ORF1ab	300	SRR12529017	1163	A	T	1	2020-06-17	Australia
ORF1ab_4337_L	ORF1ab	4337	SRR12529017	13275	C	T	1	2020-06-17	Australia
ORF1ab_314_L	ORF1ab	314	SRR12529017	14408	C	T	0,999442	2020-06-17	Australia
ORF1ab_927_V	ORF1ab	927	SRR12529017	16247	C	T	0,999427	2020-06-17	Australia
S_477_N	S	477	SRR12529017	22992	G	A	1	2020-06-17	Australia
S_614_G	S	614	SRR12529017	23403	A	G	1	2020-06-17	Australia
N_203_K	N	203	SRR12529017	28881	G	A	0,999162	2020-06-17	Australia
N_204_R	N	204	SRR12529017	28883	G	C	0,999166	2020-06-17	Australia
ORF1ab_265_I	ORF1ab	265	SRR12529019	1059	C	T	0,99971	2020-03-24	Australia
ORF1ab_314_L	ORF1ab	314	SRR12529019	14408	C	T	1	2020-03-24	Australia
S_614_G	S	614	SRR12529019	23403	A	G	0,999768	2020-03-24	Australia
ORF3a_57_H	ORF3a	57	SRR12529019	25563	G	T	0,999543	2020-03-24	Australia
ORF1ab_944_L	ORF1ab	944	SRR12529020	3096	C	T	0,999791	2020-03-22	Australia
ORF1ab_3603_NA	ORF1ab	3603	SRR12529020	11074	C	+T	0,0741243	2020-03-22	Australia
ORF1ab_3606_NA	ORF1ab	3606	SRR12529020	11082	T	-G	0,0829929	2020-03-22	Australia
ORF1ab_3606_F	ORF1ab	3606	SRR12529020	11083	G	T	1	2020-03-22	Australia
ORF1ab_54_Y	ORF1ab	54	SRR12529020	13627	G	T	0,999389	2020-03-22	Australia
ORF3a_251_V	ORF3a	251	SRR12529020	26144	G	T	0,999606	2020-03-22	Australia
ORF7a_94_H	ORF7a	94	SRR12529020	27675	A	C	0,550799	2020-03-22	Australia
N_22_G	N	22	SRR12529020	28338	A	G	1	2020-03-22	Australia
ORF1ab_300_F	ORF1ab	300	SRR12529402	1163	A	T	1	2020-07-19	Australia
ORF1ab_314_L	ORF1ab	314	SRR12529402	14408	C	T	0,999566	2020-07-19	Australia
S_614_G	S	614	SRR12529402	23403	A	G	0,998789	2020-07-19	Australia
N_203_K	N	203	SRR12529402	28881	G	A	1	2020-07-19	Australia
N_204_R	N	204	SRR12529402	28883	G	C	1	2020-07-19	Australia
ORF1ab_300_F	ORF1ab	300	SRR12529403	1163	A	T	0,99866	2020-07-23	Australia
ORF1ab_1923_V	ORF1ab	1923	SRR12529403	6033	C	T	1	2020-07-23	Australia
ORF1ab_314_L	ORF1ab	314	SRR12529403	14408	C	T	1	2020-07-23	Australia
ORF1ab_1701_F	ORF1ab	1701	SRR12529403	18568	C	T	1	2020-07-23	Australia
S_614_G	S	614	SRR12529403	23403	A	G	1	2020-07-23	Australia
S_632_N	S	632	SRR12529403	23457	C	A	0,999115	2020-07-23	Australia
N_203_K	N	203	SRR12529403	28881	G	A	1	2020-07-23	Australia
N_204_R	N	204	SRR12529403	28883	G	C	1	2020-07-23	Australia
ORF1ab_300_F	ORF1ab	300	SRR12529404	1163	A	T	1	2020-07-22	Australia
ORF1ab_542_S	ORF1ab	542	SRR12529404	1889	C	A	0,0564103	2020-07-22	Australia
ORF1ab_1170_S	ORF1ab	1170	SRR12529404	3773	C	A	0,055207	2020-07-22	Australia
ORF1ab_1835_N	ORF1ab	1835	SRR12529404	5768	C	A	0,0567951	2020-07-22	Australia
ORF1ab_2567_K	ORF1ab	2567	SRR12529404	7964	C	A	0,0599251	2020-07-22	Australia
ORF1ab_2819_Y	ORF1ab	2819	SRR12529404	8720	G	T	0,0525328	2020-07-22	Australia
ORF1ab_3076_N	ORF1ab	3076	SRR12529404	9491	C	A	0,0556537	2020-07-22	Australia
ORF1ab_3707_I	ORF1ab	3707	SRR12529404	11385	G	T	0,0644172	2020-07-22	Australia
ORF1ab_46_S	ORF1ab	46	SRR12529404	13603	C	A	0,0554371	2020-07-22	Australia
ORF1ab_171_*	ORF1ab	171	SRR12529404	13978	G	T	0,0628643	2020-07-22	Australia
ORF1ab_314_L	ORF1ab	314	SRR12529404	14408	C	T	0,999065	2020-07-22	Australia
ORF1ab_2155_I	ORF1ab	2155	SRR12529404	19932	G	T	0,0532319	2020-07-22	Australia
ORF1ab_2338_*	ORF1ab	2338	SRR12529404	20480	C	A	0,0530303	2020-07-22	Australia
ORF1ab_2449_K	ORF1ab	2449	SRR12529404	20812	C	A	0,0540201	2020-07-22	Australia
S_614_G	S	614	SRR12529404	23403	A	G	1	2020-07-22	Australia
S_746_*	S	746	SRR12529404	23799	C	A	0,0508475	2020-07-22	Australia
S_757_C	S	757	SRR12529404	23831	G	T	0,0522088	2020-07-22	Australia
ORF3a_178_T	ORF3a	178	SRR12529404	25924	C	A	0,0619469	2020-07-22	Australia
M_18_*	M	18	SRR12529404	26574	G	T	0,0559441	2020-07-22	Australia
M_111_*	M	111	SRR12529404	26854	C	A	0,0580169	2020-07-22	Australia
N_203_K	N	203	SRR12529404	28881	G	A	1	2020-07-22	Australia
N_204_R	N	204	SRR12529404	28883	G	C	0,999247	2020-07-22	Australia
ORF1ab_300_F	ORF1ab	300	SRR12529405	1163	A	T	1	2020-07-25	Australia
ORF1ab_314_L	ORF1ab	314	SRR12529405	14408	C	T	0,998986	2020-07-25	Australia
S_477_N	S	477	SRR12529405	22992	G	A	1	2020-07-25	Australia
S_614_G	S	614	SRR12529405	23403	A	G	1	2020-07-25	Australia
S_698_L	S	698	SRR12529405	23655	C	T	1	2020-07-25	Australia
N_203_K	N	203	SRR12529405	28881	G	A	1	2020-07-25	Australia
N_204_R	N	204	SRR12529405	28883	G	C	1	2020-07-25	Australia
ORF1ab_300_F	ORF1ab	300	SRR12529406	1163	A	T	0,999559	2020-07-23	Australia
ORF1ab_553_K	ORF1ab	553	SRR12529406	1922	G	A	0,0817844	2020-07-23	Australia
ORF1ab_718_NA	ORF1ab	718	SRR12529406	2417	A	-G	0,0531178	2020-07-23	Australia
ORF1ab_2656_E	ORF1ab	2656	SRR12529406	8231	A	G	0,0627265	2020-07-23	Australia
ORF1ab_3432_NA	ORF1ab	3432	SRR12529406	10561	T	-G	0,0532058	2020-07-23	Australia
ORF1ab_3596_H	ORF1ab	3596	SRR12529406	11053	G	C	0,0768176	2020-07-23	Australia
ORF1ab_59_F	ORF1ab	59	SRR12529406	13643	C	T	0,0813824	2020-07-23	Australia
ORF1ab_314_L	ORF1ab	314	SRR12529406	14408	C	T	1	2020-07-23	Australia
ORF1ab_1404_M	ORF1ab	1404	SRR12529406	17678	C	T	0,0653937	2020-07-23	Australia
ORF1ab_1681_F	ORF1ab	1681	SRR12529406	18508	C	T	0,0709746	2020-07-23	Australia
ORF1ab_1848_NA	ORF1ab	1848	SRR12529406	19011	C	-A	0,0598063	2020-07-23	Australia
ORF1ab_2037_H	ORF1ab	2037	SRR12529406	19578	A	T	0,0540037	2020-07-23	Australia
S_124_I	S	124	SRR12529406	21933	C	T	0,0584958	2020-07-23	Australia
S_167_NA	S	167	SRR12529406	22062	C	+T	0,0779221	2020-07-23	Australia
S_614_G	S	614	SRR12529406	23403	A	G	0,999817	2020-07-23	Australia
S_742_F	S	742	SRR12529406	23786	A	T	0,069522	2020-07-23	Australia
S_1078_NA	S	1078	SRR12529406	24795	C	-T	0,0666667	2020-07-23	Australia
ORF8_95_F	ORF8	95	SRR12529406	28178	G	T	0,0531154	2020-07-23	Australia
N_46_NA	N	46	SRR12529406	28411	C	+A	0,126942	2020-07-23	Australia
N_203_K	N	203	SRR12529406	28881	G	A	1	2020-07-23	Australia
N_204_R	N	204	SRR12529406	28883	G	C	1	2020-07-23	Australia
N_240_*	N	240	SRR12529406	28991	C	T	0,0892857	2020-07-23	Australia
ORF10_10_NA	ORF10	10	SRR12529406	29587	G	+T	0,0599369	2020-07-23	Australia
ORF1ab_300_F	ORF1ab	300	SRR12529407	1163	A	T	1	2020-07-25	Australia
ORF1ab_2144_NA	ORF1ab	2144	SRR12529407	6696	C	+T	0,0580594	2020-07-25	Australia
ORF1ab_314_L	ORF1ab	314	SRR12529407	14408	C	T	0,999484	2020-07-25	Australia
S_614_G	S	614	SRR12529407	23403	A	G	1	2020-07-25	Australia
N_203_K	N	203	SRR12529407	28881	G	A	0,999019	2020-07-25	Australia
N_204_R	N	204	SRR12529407	28883	G	C	1	2020-07-25	Australia
ORF1ab_300_F	ORF1ab	300	SRR12529408	1163	A	T	1	2020-07-24	Australia
ORF1ab_651_L	ORF1ab	651	SRR12529408	2216	T	C	0,052356	2020-07-24	Australia
ORF1ab_863_D	ORF1ab	863	SRR12529408	2854	A	T	0,0698712	2020-07-24	Australia
ORF1ab_1700_NA	ORF1ab	1700	SRR12529408	5363	T	-A	0,0572519	2020-07-24	Australia
ORF1ab_1877_K	ORF1ab	1877	SRR12529408	5895	T	A	0,0601852	2020-07-24	Australia
ORF1ab_1931_L	ORF1ab	1931	SRR12529408	6056	G	T	0,0533808	2020-07-24	Australia
ORF1ab_1978_NA	ORF1ab	1978	SRR12529408	6197	T	-C	0,114241	2020-07-24	Australia
ORF1ab_2888_NA	ORF1ab	2888	SRR12529408	8927	G	+T	0,0645724	2020-07-24	Australia
ORF1ab_3001_I	ORF1ab	3001	SRR12529408	9267	G	T	0,0636646	2020-07-24	Australia
ORF1ab_3070_NA	ORF1ab	3070	SRR12529408	9474	C	-T	0,0729769	2020-07-24	Australia
ORF1ab_3604_L	ORF1ab	3604	SRR12529408	11075	T	C	0,0601578	2020-07-24	Australia
ORF1ab_314_L	ORF1ab	314	SRR12529408	14408	C	T	0,999044	2020-07-24	Australia
ORF1ab_581_R	ORF1ab	581	SRR12529408	15208	G	A	0,0786458	2020-07-24	Australia
ORF1ab_2366_NA	ORF1ab	2366	SRR12529408	20563	T	-C	0,0532984	2020-07-24	Australia
ORF1ab_2542_F	ORF1ab	2542	SRR12529408	21092	C	T	0,0637168	2020-07-24	Australia
S_162_I	S	162	SRR12529408	22047	G	T	0,0625	2020-07-24	Australia
S_438_F	S	438	SRR12529408	22875	C	T	0,153595	2020-07-24	Australia
S_614_G	S	614	SRR12529408	23403	A	G	1	2020-07-24	Australia
S_752_P	S	752	SRR12529408	23817	T	C	0,0635135	2020-07-24	Australia
S_784_*	S	784	SRR12529408	23912	C	T	0,0500677	2020-07-24	Australia
N_203_K	N	203	SRR12529408	28881	G	A	0,998791	2020-07-24	Australia
N_204_R	N	204	SRR12529408	28883	G	C	1	2020-07-24	Australia
N_360_NA	N	360	SRR12529408	29353	C	+A	0,0622776	2020-07-24	Australia
ORF1ab_300_F	ORF1ab	300	SRR12529409	1163	A	T	1	2020-07-22	Australia
ORF1ab_314_L	ORF1ab	314	SRR12529409	14408	C	T	1	2020-07-22	Australia
S_477_N	S	477	SRR12529409	22992	G	A	1	2020-07-22	Australia
S_614_G	S	614	SRR12529409	23403	A	G	1	2020-07-22	Australia
N_203_K	N	203	SRR12529409	28881	G	A	1	2020-07-22	Australia
N_204_R	N	204	SRR12529409	28883	G	C	0,998569	2020-07-22	Australia
N_230_F	N	230	SRR12529409	28961	C	T	1	2020-07-22	Australia
ORF1ab_300_F	ORF1ab	300	SRR12529410	1163	A	T	1	2020-07-24	Australia
ORF1ab_314_L	ORF1ab	314	SRR12529410	14408	C	T	1	2020-07-24	Australia
S_614_G	S	614	SRR12529410	23403	A	G	0,999024	2020-07-24	Australia
N_202_NA	N	202	SRR12529410	28878	G	-TAGGGGAACTTCTCCTGC	0,801661	2020-07-24	Australia
ORF1ab_300_F	ORF1ab	300	SRR12529412	1163	A	T	1	2020-07-17	Australia
ORF1ab_656_P	ORF1ab	656	SRR12529412	2231	G	C	0,0672963	2020-07-17	Australia
ORF1ab_3604_L	ORF1ab	3604	SRR12529412	11075	T	C	0,051832	2020-07-17	Australia
ORF1ab_314_L	ORF1ab	314	SRR12529412	14408	C	T	1	2020-07-17	Australia
ORF1ab_629_F	ORF1ab	629	SRR12529412	15352	C	T	0,786152	2020-07-17	Australia
S_614_G	S	614	SRR12529412	23403	A	G	0,999741	2020-07-17	Australia
ORF3a_257_S	ORF3a	257	SRR12529412	26162	A	G	1	2020-07-17	Australia
N_203_K	N	203	SRR12529412	28881	G	A	1	2020-07-17	Australia
N_204_R	N	204	SRR12529412	28883	G	C	1	2020-07-17	Australia
ORF1ab_300_F	ORF1ab	300	SRR12529413	1163	A	T	1	2020-07-16	Australia
ORF1ab_405_S	ORF1ab	405	SRR12529413	1478	G	T	0,0522629	2020-07-16	Australia
ORF1ab_1674_G	ORF1ab	1674	SRR12529413	5285	T	G	0,0507772	2020-07-16	Australia
ORF1ab_2144_NA	ORF1ab	2144	SRR12529413	6696	C	+T	0,0695715	2020-07-16	Australia
ORF1ab_314_L	ORF1ab	314	SRR12529413	14408	C	T	0,99919	2020-07-16	Australia
S_143_NA	S	143	SRR12529413	21989	G	+T	0,0649087	2020-07-16	Australia
S_614_G	S	614	SRR12529413	23403	A	G	1	2020-07-16	Australia
ORF3a_257_S	ORF3a	257	SRR12529413	26162	A	G	1	2020-07-16	Australia
N_203_K	N	203	SRR12529413	28881	G	A	1	2020-07-16	Australia
N_204_R	N	204	SRR12529413	28883	G	C	1	2020-07-16	Australia
N_260_NA	N	260	SRR12529413	29051	C	+A	0,0846154	2020-07-16	Australia
ORF10_4_NA	ORF10	4	SRR12529413	29568	T	+A	0,0605755	2020-07-16	Australia
ORF1ab_300_F	ORF1ab	300	SRR12529414	1163	A	T	1	2020-07-19	Australia
ORF1ab_314_L	ORF1ab	314	SRR12529414	14408	C	T	1	2020-07-19	Australia
S_614_G	S	614	SRR12529414	23403	A	G	0,999218	2020-07-19	Australia
N_203_K	N	203	SRR12529414	28881	G	A	1	2020-07-19	Australia
N_204_R	N	204	SRR12529414	28883	G	C	1	2020-07-19	Australia
ORF1ab_95_NA	ORF1ab	95	SRR12529415	548	A	+T	0,093814	2020-07-18	Australia
ORF1ab_191_F	ORF1ab	191	SRR12529415	837	G	T	0,05342	2020-07-18	Australia
ORF1ab_300_F	ORF1ab	300	SRR12529415	1163	A	T	0,999606	2020-07-18	Australia
ORF1ab_370_F	ORF1ab	370	SRR12529415	1374	G	T	0,0611377	2020-07-18	Australia
ORF1ab_456_R	ORF1ab	456	SRR12529415	1632	A	G	0,0822148	2020-07-18	Australia
ORF1ab_502_NA	ORF1ab	502	SRR12529415	1770	T	-TG	0,0550887	2020-07-18	Australia
ORF1ab_616_NA	ORF1ab	616	SRR12529415	2113	C	-T	0,0863309	2020-07-18	Australia
ORF1ab_1029_T	ORF1ab	1029	SRR12529415	3351	G	C	0,0823768	2020-07-18	Australia
ORF1ab_1272_I	ORF1ab	1272	SRR12529415	4080	G	T	0,106041	2020-07-18	Australia
ORF1ab_1670_NA	ORF1ab	1670	SRR12529415	5275	A	-G	0,102506	2020-07-18	Australia
ORF1ab_1709_NA	ORF1ab	1709	SRR12529415	5392	C	+T	0,0518868	2020-07-18	Australia
ORF1ab_1872_I	ORF1ab	1872	SRR12529415	5880	G	T	0,0685885	2020-07-18	Australia
ORF1ab_1990_NA	ORF1ab	1990	SRR12529415	6235	T	-G	0,0545082	2020-07-18	Australia
ORF1ab_2020_NA	ORF1ab	2020	SRR12529415	6323	G	+A	0,0506987	2020-07-18	Australia
ORF1ab_2144_NA	ORF1ab	2144	SRR12529415	6696	C	+T	0,0804905	2020-07-18	Australia
ORF1ab_2491_F	ORF1ab	2491	SRR12529415	7736	G	T	0,0600261	2020-07-18	Australia
ORF1ab_2703_I	ORF1ab	2703	SRR12529415	8372	G	A	0,0536715	2020-07-18	Australia
ORF1ab_2704_T	ORF1ab	2704	SRR12529415	8375	G	A	0,0593541	2020-07-18	Australia
ORF1ab_3063_NA	ORF1ab	3063	SRR12529415	9453	A	+T	0,0650869	2020-07-18	Australia
ORF1ab_3394_NA	ORF1ab	3394	SRR12529415	10445	A	-G	0,0649139	2020-07-18	Australia
ORF1ab_3444_L	ORF1ab	3444	SRR12529415	10595	T	C	0,0665471	2020-07-18	Australia
ORF1ab_3876_F	ORF1ab	3876	SRR12529415	11893	G	C	0,054997	2020-07-18	Australia
ORF1ab_75_K	ORF1ab	75	SRR12529415	13690	G	A	0,053423	2020-07-18	Australia
ORF1ab_170_C	ORF1ab	170	SRR12529415	13975	G	T	0,172866	2020-07-18	Australia
ORF1ab_268_Q	ORF1ab	268	SRR12529415	14269	G	C	0,0550523	2020-07-18	Australia
ORF1ab_314_L	ORF1ab	314	SRR12529415	14408	C	T	0,998592	2020-07-18	Australia
ORF1ab_938_T	ORF1ab	938	SRR12529415	16280	G	C	0,0646425	2020-07-18	Australia
ORF1ab_1193_NA	ORF1ab	1193	SRR12529415	17044	C	-A	0,0588235	2020-07-18	Australia
ORF1ab_1407_F	ORF1ab	1407	SRR12529415	17686	G	T	0,0582524	2020-07-18	Australia
ORF1ab_1634_V	ORF1ab	1634	SRR12529415	18368	G	T	0,13643	2020-07-18	Australia
ORF1ab_1839_NA	ORF1ab	1839	SRR12529415	18983	T	-G	0,0590515	2020-07-18	Australia
ORF1ab_2575_S	ORF1ab	2575	SRR12529415	21190	G	T	0,0724855	2020-07-18	Australia
S_536_NA	S	536	SRR12529415	23170	C	-A	0,083716	2020-07-18	Australia
S_614_G	S	614	SRR12529415	23403	A	G	0,999689	2020-07-18	Australia
S_683_NA	S	683	SRR12529415	23609	C	-G	0,0710884	2020-07-18	Australia
S_840_F	S	840	SRR12529415	24081	G	T	0,0553191	2020-07-18	Australia
S_992_*	S	992	SRR12529415	24536	C	T	0,0910457	2020-07-18	Australia
S_1230_NA	S	1230	SRR12529415	25251	T	-G	0,116119	2020-07-18	Australia
ORF3a_50_A	ORF3a	50	SRR12529415	25541	T	C	0,0511418	2020-07-18	Australia
ORF3a_94_NA	ORF3a	94	SRR12529415	25672	C	+T	0,073955	2020-07-18	Australia
E_14_NA	E	14	SRR12529415	26286	T	+A	0,0969808	2020-07-18	Australia
M_25_V	M	25	SRR12529415	26596	G	T	0,0533037	2020-07-18	Australia
ORF6_23_E	ORF6	23	SRR12529415	27268	A	G	0,0545113	2020-07-18	Australia
N_203_K	N	203	SRR12529415	28881	G	A	1	2020-07-18	Australia
N_204_R	N	204	SRR12529415	28883	G	C	1	2020-07-18	Australia
N_278_S	N	278	SRR12529415	29105	G	A	0,0635452	2020-07-18	Australia
N_404_NA	N	404	SRR12529415	29485	C	+A	0,102846	2020-07-18	Australia
ORF1ab_300_F	ORF1ab	300	SRR12529416	1163	A	T	1	2020-07-16	Australia
ORF1ab_950_V	ORF1ab	950	SRR12529416	3114	G	T	1	2020-07-16	Australia
ORF1ab_2144_NA	ORF1ab	2144	SRR12529416	6696	C	+T	0,0519308	2020-07-16	Australia
ORF1ab_314_L	ORF1ab	314	SRR12529416	14408	C	T	0,999584	2020-07-16	Australia
S_614_G	S	614	SRR12529416	23403	A	G	1	2020-07-16	Australia
N_203_K	N	203	SRR12529416	28881	G	A	1	2020-07-16	Australia
N_204_R	N	204	SRR12529416	28883	G	C	1	2020-07-16	Australia
ORF1ab_300_F	ORF1ab	300	SRR12529423	1163	A	T	0,999512	2020-07-21	Australia
ORF1ab_322_R	ORF1ab	322	SRR12529423	1230	A	G	0,999149	2020-07-21	Australia
ORF1ab_1680_F	ORF1ab	1680	SRR12529423	5305	G	T	0,0932203	2020-07-21	Australia
ORF1ab_3352_F	ORF1ab	3352	SRR12529423	10319	C	T	0,319994	2020-07-21	Australia
ORF1ab_3603_NA	ORF1ab	3603	SRR12529423	11074	C	+T	0,0632911	2020-07-21	Australia
ORF1ab_3606_F	ORF1ab	3606	SRR12529423	11083	G	T	0,0663507	2020-07-21	Australia
ORF1ab_3774_Y	ORF1ab	3774	SRR12529423	11585	A	T	0,0883634	2020-07-21	Australia
ORF1ab_314_L	ORF1ab	314	SRR12529423	14408	C	T	0,996805	2020-07-21	Australia
ORF1ab_2039_Y	ORF1ab	2039	SRR12529423	19582	G	T	0,0715686	2020-07-21	Australia
S_614_G	S	614	SRR12529423	23403	A	G	0,999479	2020-07-21	Australia
S_892_V	S	892	SRR12529423	24237	C	T	0,171053	2020-07-21	Australia
S_932_NA	S	932	SRR12529423	24358	C	-A	0,0656772	2020-07-21	Australia
N_45_NA	N	45	SRR12529423	28406	T	+A	0,0510144	2020-07-21	Australia
N_203_K	N	203	SRR12529423	28881	G	A	1	2020-07-21	Australia
N_204_R	N	204	SRR12529423	28883	G	C	1	2020-07-21	Australia
ORF1ab_129_R	ORF1ab	129	SRR12529424	651	A	G	0,0903536	2020-07-18	Australia
ORF1ab_300_F	ORF1ab	300	SRR12529424	1163	A	T	1	2020-07-18	Australia
ORF1ab_437_NA	ORF1ab	437	SRR12529424	1576	T	-G	0,0558723	2020-07-18	Australia
ORF1ab_1997_V	ORF1ab	1997	SRR12529424	6255	C	T	0,0575916	2020-07-18	Australia
ORF1ab_2492_Y	ORF1ab	2492	SRR12529424	7739	G	T	0,0609656	2020-07-18	Australia
ORF1ab_3202_M	ORF1ab	3202	SRR12529424	9870	C	T	0,803241	2020-07-18	Australia
ORF1ab_3276_NA	ORF1ab	3276	SRR12529424	10093	T	-G	0,0528512	2020-07-18	Australia
ORF1ab_3516_NA	ORF1ab	3516	SRR12529424	10811	C	-T	0,0544554	2020-07-18	Australia
ORF1ab_3518_P	ORF1ab	3518	SRR12529424	10817	G	C	0,0522876	2020-07-18	Australia
ORF1ab_3541_A	ORF1ab	3541	SRR12529424	10887	G	C	0,0551181	2020-07-18	Australia
ORF1ab_3653_NA	ORF1ab	3653	SRR12529424	11224	C	-TA	0,0509554	2020-07-18	Australia
ORF1ab_314_L	ORF1ab	314	SRR12529424	14408	C	T	0,999363	2020-07-18	Australia
ORF1ab_742_E	ORF1ab	742	SRR12529424	15691	A	G	0,05123	2020-07-18	Australia
ORF1ab_946_S	ORF1ab	946	SRR12529424	16303	C	T	0,0513761	2020-07-18	Australia
ORF1ab_1109_C	ORF1ab	1109	SRR12529424	16792	C	T	0,0517693	2020-07-18	Australia
ORF1ab_1424_I	ORF1ab	1424	SRR12529424	17738	C	T	0,0961623	2020-07-18	Australia
ORF1ab_1619_Y	ORF1ab	1619	SRR12529424	18322	C	T	0,0766773	2020-07-18	Australia
ORF1ab_2172_NA	ORF1ab	2172	SRR12529424	19983	C	+T	0,0508475	2020-07-18	Australia
ORF1ab_2385_*	ORF1ab	2385	SRR12529424	20620	A	T	0,0505319	2020-07-18	Australia
S_139_L	S	139	SRR12529424	21978	C	T	0,159041	2020-07-18	Australia
S_167_I	S	167	SRR12529424	22062	C	T	0,0683761	2020-07-18	Australia
S_614_G	S	614	SRR12529424	23403	A	G	1	2020-07-18	Australia
ORF3a_171_L	ORF3a	171	SRR12529424	25904	C	T	0,0989011	2020-07-18	Australia
N_203_K	N	203	SRR12529424	28881	G	A	1	2020-07-18	Australia
N_204_R	N	204	SRR12529424	28883	G	C	1	2020-07-18	Australia
ORF1ab_300_F	ORF1ab	300	SRR12529425	1163	A	T	0,999685	2020-07-21	Australia
ORF1ab_314_L	ORF1ab	314	SRR12529425	14408	C	T	0,999182	2020-07-21	Australia
S_614_G	S	614	SRR12529425	23403	A	G	0,994242	2020-07-21	Australia
N_203_K	N	203	SRR12529425	28881	G	A	1	2020-07-21	Australia
N_204_R	N	204	SRR12529425	28883	G	C	1	2020-07-21	Australia
ORF1ab_300_F	ORF1ab	300	SRR12529426	1163	A	T	1	2020-07-21	Australia
ORF1ab_314_L	ORF1ab	314	SRR12529426	14408	C	T	0,999656	2020-07-21	Australia
S_477_N	S	477	SRR12529426	22992	G	A	1	2020-07-21	Australia
S_614_G	S	614	SRR12529426	23403	A	G	0,999599	2020-07-21	Australia
N_203_K	N	203	SRR12529426	28881	G	A	0,999209	2020-07-21	Australia
N_204_R	N	204	SRR12529426	28883	G	C	1	2020-07-21	Australia
ORF1ab_300_F	ORF1ab	300	SRR12529427	1163	A	T	1	2020-07-21	Australia
ORF1ab_314_L	ORF1ab	314	SRR12529427	14408	C	T	1	2020-07-21	Australia
S_477_N	S	477	SRR12529427	22992	G	A	1	2020-07-21	Australia
S_614_G	S	614	SRR12529427	23403	A	G	0,999261	2020-07-21	Australia
N_203_K	N	203	SRR12529427	28881	G	A	1	2020-07-21	Australia
N_204_R	N	204	SRR12529427	28883	G	C	0,999275	2020-07-21	Australia
ORF1ab_300_F	ORF1ab	300	SRR12529428	1163	A	T	1	2020-07-21	Australia
ORF1ab_314_L	ORF1ab	314	SRR12529428	14408	C	T	0,999343	2020-07-21	Australia
ORF1ab_709_N	ORF1ab	709	SRR12529428	15594	G	T	0,999392	2020-07-21	Australia
ORF1ab_833_NA	ORF1ab	833	SRR12529428	15965	G	+T	0,0598739	2020-07-21	Australia
S_614_G	S	614	SRR12529428	23403	A	G	0,999746	2020-07-21	Australia
S_1229_I	S	1229	SRR12529428	25249	G	A	0,0749457	2020-07-21	Australia
N_203_K	N	203	SRR12529428	28881	G	A	1	2020-07-21	Australia
N_204_R	N	204	SRR12529428	28883	G	C	1	2020-07-21	Australia
ORF1ab_300_F	ORF1ab	300	SRR12529429	1163	A	T	0,999455	2020-07-21	Australia
ORF1ab_314_L	ORF1ab	314	SRR12529429	14408	C	T	1	2020-07-21	Australia
S_614_G	S	614	SRR12529429	23403	A	G	0,99921	2020-07-21	Australia
N_203_K	N	203	SRR12529429	28881	G	A	1	2020-07-21	Australia
N_204_R	N	204	SRR12529429	28883	G	C	0,999323	2020-07-21	Australia
ORF1ab_300_F	ORF1ab	300	SRR12529430	1163	A	T	0,999452	2020-07-21	Australia
ORF1ab_950_V	ORF1ab	950	SRR12529430	3114	G	T	0,999549	2020-07-21	Australia
ORF1ab_83_A	ORF1ab	83	SRR12529430	13715	A	C	0,445638	2020-07-21	Australia
ORF1ab_314_L	ORF1ab	314	SRR12529430	14408	C	T	0,999564	2020-07-21	Australia
S_614_G	S	614	SRR12529430	23403	A	G	1	2020-07-21	Australia
N_203_K	N	203	SRR12529430	28881	G	A	0,999289	2020-07-21	Australia
N_204_R	N	204	SRR12529430	28883	G	C	1	2020-07-21	Australia
ORF1ab_300_F	ORF1ab	300	SRR12529431	1163	A	T	1	2020-07-20	Australia
ORF1ab_314_L	ORF1ab	314	SRR12529431	14408	C	T	0,99958	2020-07-20	Australia
ORF1ab_927_V	ORF1ab	927	SRR12529431	16247	C	T	0,999399	2020-07-20	Australia
ORF1ab_1643_V	ORF1ab	1643	SRR12529431	18395	C	T	0,253623	2020-07-20	Australia
S_614_G	S	614	SRR12529431	23403	A	G	0,999006	2020-07-20	Australia
N_203_K	N	203	SRR12529431	28881	G	A	1	2020-07-20	Australia
N_204_R	N	204	SRR12529431	28883	G	C	1	2020-07-20	Australia
ORF1ab_300_F	ORF1ab	300	SRR12529432	1163	A	T	0,999519	2020-07-20	Australia
ORF1ab_1923_V	ORF1ab	1923	SRR12529432	6033	C	T	1	2020-07-20	Australia
ORF1ab_314_L	ORF1ab	314	SRR12529432	14408	C	T	0,999229	2020-07-20	Australia
ORF1ab_1701_F	ORF1ab	1701	SRR12529432	18568	C	T	1	2020-07-20	Australia
S_477_N	S	477	SRR12529432	22992	G	A	1	2020-07-20	Australia
S_614_G	S	614	SRR12529432	23403	A	G	0,999602	2020-07-20	Australia
S_632_N	S	632	SRR12529432	23457	C	A	0,999429	2020-07-20	Australia
N_203_K	N	203	SRR12529432	28881	G	A	1	2020-07-20	Australia
N_204_R	N	204	SRR12529432	28883	G	C	0,998883	2020-07-20	Australia
ORF1ab_300_F	ORF1ab	300	SRR12529433	1163	A	T	1	2020-07-20	Australia
ORF1ab_314_L	ORF1ab	314	SRR12529433	14408	C	T	1	2020-07-20	Australia
S_477_N	S	477	SRR12529433	22992	G	A	1	2020-07-20	Australia
S_614_G	S	614	SRR12529433	23403	A	G	1	2020-07-20	Australia
N_203_K	N	203	SRR12529433	28881	G	A	0,998521	2020-07-20	Australia
N_204_R	N	204	SRR12529433	28883	G	C	0,998553	2020-07-20	Australia
ORF1ab_300_F	ORF1ab	300	SRR12529434	1163	A	T	0,999666	2020-07-20	Australia
ORF1ab_314_L	ORF1ab	314	SRR12529434	14408	C	T	0,998807	2020-07-20	Australia
S_477_N	S	477	SRR12529434	22992	G	A	1	2020-07-20	Australia
S_614_G	S	614	SRR12529434	23403	A	G	0,999698	2020-07-20	Australia
N_203_K	N	203	SRR12529434	28881	G	A	0,999211	2020-07-20	Australia
N_204_R	N	204	SRR12529434	28883	G	C	1	2020-07-20	Australia
ORF1ab_300_F	ORF1ab	300	SRR12529435	1163	A	T	1	2020-07-17	Australia
ORF1ab_314_L	ORF1ab	314	SRR12529435	14408	C	T	0,998979	2020-07-17	Australia
S_477_N	S	477	SRR12529435	22992	G	A	1	2020-07-17	Australia
S_614_G	S	614	SRR12529435	23403	A	G	0,999642	2020-07-17	Australia
N_203_K	N	203	SRR12529435	28881	G	A	0,999184	2020-07-17	Australia
N_204_R	N	204	SRR12529435	28883	G	C	1	2020-07-17	Australia
ORF1ab_300_F	ORF1ab	300	SRR12529436	1163	A	T	0,999582	2020-07-20	Australia
ORF1ab_950_V	ORF1ab	950	SRR12529436	3114	G	T	0,999659	2020-07-20	Australia
ORF1ab_314_L	ORF1ab	314	SRR12529436	14408	C	T	0,99966	2020-07-20	Australia
S_477_N	S	477	SRR12529436	22992	G	A	0,998681	2020-07-20	Australia
S_614_G	S	614	SRR12529436	23403	A	G	0,999232	2020-07-20	Australia
ORF3a_115_V	ORF3a	115	SRR12529436	25735	T	G	0,061828	2020-07-20	Australia
N_203_K	N	203	SRR12529436	28881	G	A	1	2020-07-20	Australia
N_204_R	N	204	SRR12529436	28883	G	C	0,998521	2020-07-20	Australia
ORF1ab_300_F	ORF1ab	300	SRR12529437	1163	A	T	0,999217	2020-07-20	Australia
ORF1ab_314_L	ORF1ab	314	SRR12529437	14408	C	T	0,999042	2020-07-20	Australia
ORF1ab_1701_F	ORF1ab	1701	SRR12529437	18568	C	T	0,99817	2020-07-20	Australia
S_477_N	S	477	SRR12529437	22992	G	A	1	2020-07-20	Australia
S_614_G	S	614	SRR12529437	23403	A	G	0,999248	2020-07-20	Australia
N_203_K	N	203	SRR12529437	28881	G	A	1	2020-07-20	Australia
N_204_R	N	204	SRR12529437	28883	G	C	1	2020-07-20	Australia
ORF1ab_300_F	ORF1ab	300	SRR12529438	1163	A	T	1	2020-07-20	Australia
ORF1ab_314_L	ORF1ab	314	SRR12529438	14408	C	T	1	2020-07-20	Australia
ORF1ab_927_V	ORF1ab	927	SRR12529438	16247	C	T	0,999578	2020-07-20	Australia
S_477_N	S	477	SRR12529438	22992	G	A	1	2020-07-20	Australia
S_614_G	S	614	SRR12529438	23403	A	G	0,999593	2020-07-20	Australia
N_203_K	N	203	SRR12529438	28881	G	A	1	2020-07-20	Australia
N_204_R	N	204	SRR12529438	28883	G	C	1	2020-07-20	Australia
ORF1ab_300_F	ORF1ab	300	SRR12529439	1163	A	T	0,999438	2020-07-20	Australia
ORF1ab_4273_S	ORF1ab	4273	SRR12529439	13082	G	T	0,999266	2020-07-20	Australia
ORF1ab_314_L	ORF1ab	314	SRR12529439	14408	C	T	0,999637	2020-07-20	Australia
S_614_G	S	614	SRR12529439	23403	A	G	0,999724	2020-07-20	Australia
N_203_K	N	203	SRR12529439	28881	G	A	1	2020-07-20	Australia
N_204_R	N	204	SRR12529439	28883	G	C	1	2020-07-20	Australia
ORF1ab_300_F	ORF1ab	300	SRR12529440	1163	A	T	1	2020-07-20	Australia
ORF1ab_1673_S	ORF1ab	1673	SRR12529440	5283	A	G	0,0511322	2020-07-20	Australia
ORF1ab_314_L	ORF1ab	314	SRR12529440	14408	C	T	1	2020-07-20	Australia
S_614_G	S	614	SRR12529440	23403	A	G	0,999698	2020-07-20	Australia
S_748_K	S	748	SRR12529440	23804	G	A	0,053206	2020-07-20	Australia
S_778_I	S	778	SRR12529440	23895	C	T	0,998374	2020-07-20	Australia
N_203_K	N	203	SRR12529440	28881	G	A	1	2020-07-20	Australia
N_204_R	N	204	SRR12529440	28883	G	C	0,998512	2020-07-20	Australia
ORF1ab_300_F	ORF1ab	300	SRR12529441	1163	A	T	1	2020-07-26	Australia
ORF1ab_314_L	ORF1ab	314	SRR12529441	14408	C	T	1	2020-07-26	Australia
ORF1ab_1416_V	ORF1ab	1416	SRR12529441	17713	A	G	0,110192	2020-07-26	Australia
ORF1ab_2172_NA	ORF1ab	2172	SRR12529441	19983	C	+T	0,0584615	2020-07-26	Australia
S_614_G	S	614	SRR12529441	23403	A	G	0,999681	2020-07-26	Australia
N_203_K	N	203	SRR12529441	28881	G	A	0,99915	2020-07-26	Australia
N_204_R	N	204	SRR12529441	28883	G	C	1	2020-07-26	Australia
ORF1ab_300_F	ORF1ab	300	SRR12529442	1163	A	T	0,999683	2020-07-25	Australia
ORF1ab_2840_R	ORF1ab	2840	SRR12529442	8784	A	G	0,997812	2020-07-25	Australia
ORF1ab_314_L	ORF1ab	314	SRR12529442	14408	C	T	1	2020-07-25	Australia
S_614_G	S	614	SRR12529442	23403	A	G	0,999037	2020-07-25	Australia
ORF3a_202_L	ORF3a	202	SRR12529442	25996	G	T	0,999571	2020-07-25	Australia
N_203_K	N	203	SRR12529442	28881	G	A	1	2020-07-25	Australia
N_204_R	N	204	SRR12529442	28883	G	C	0,997292	2020-07-25	Australia
ORF1ab_300_F	ORF1ab	300	SRR12529443	1163	A	T	0,999649	2020-07-25	Australia
ORF1ab_314_L	ORF1ab	314	SRR12529443	14408	C	T	1	2020-07-25	Australia
S_477_N	S	477	SRR12529443	22992	G	A	1	2020-07-25	Australia
S_614_G	S	614	SRR12529443	23403	A	G	0,99915	2020-07-25	Australia
N_203_K	N	203	SRR12529443	28881	G	A	1	2020-07-25	Australia
N_204_R	N	204	SRR12529443	28883	G	C	0,99877	2020-07-25	Australia
ORF1ab_300_F	ORF1ab	300	SRR12529444	1163	A	T	0,999751	2020-07-25	Australia
ORF1ab_314_L	ORF1ab	314	SRR12529444	14408	C	T	1	2020-07-25	Australia
S_614_G	S	614	SRR12529444	23403	A	G	0,998516	2020-07-25	Australia
N_203_K	N	203	SRR12529444	28881	G	A	1	2020-07-25	Australia
N_204_R	N	204	SRR12529444	28883	G	C	1	2020-07-25	Australia
ORF1ab_300_F	ORF1ab	300	SRR12529445	1163	A	T	0,999596	2020-07-25	Australia
ORF1ab_314_L	ORF1ab	314	SRR12529445	14408	C	T	0,999744	2020-07-25	Australia
S_477_N	S	477	SRR12529445	22992	G	A	1	2020-07-25	Australia
S_614_G	S	614	SRR12529445	23403	A	G	0,998063	2020-07-25	Australia
N_203_K	N	203	SRR12529445	28881	G	A	1	2020-07-25	Australia
N_204_R	N	204	SRR12529445	28883	G	C	1	2020-07-25	Australia
ORF1ab_300_F	ORF1ab	300	SRR12529446	1163	A	T	1	2020-07-17	Australia
ORF1ab_314_L	ORF1ab	314	SRR12529446	14408	C	T	0,998704	2020-07-17	Australia
S_614_G	S	614	SRR12529446	23403	A	G	1	2020-07-17	Australia
N_203_K	N	203	SRR12529446	28881	G	A	0,998741	2020-07-17	Australia
N_204_R	N	204	SRR12529446	28883	G	C	0,997531	2020-07-17	Australia
ORF1ab_300_F	ORF1ab	300	SRR12529449	1163	A	T	0,999655	2020-07-21	Australia
ORF1ab_314_L	ORF1ab	314	SRR12529449	14408	C	T	1	2020-07-21	Australia
S_614_G	S	614	SRR12529449	23403	A	G	0,994943	2020-07-21	Australia
N_203_K	N	203	SRR12529449	28881	G	A	1	2020-07-21	Australia
N_204_R	N	204	SRR12529449	28883	G	C	0,999037	2020-07-21	Australia
ORF1ab_300_F	ORF1ab	300	SRR12529452	1163	A	T	1	2020-07-19	Australia
ORF1ab_314_L	ORF1ab	314	SRR12529452	14408	C	T	0,99911	2020-07-19	Australia
ORF1ab_1701_F	ORF1ab	1701	SRR12529452	18568	C	T	0,997147	2020-07-19	Australia
S_477_N	S	477	SRR12529452	22992	G	A	1	2020-07-19	Australia
S_614_G	S	614	SRR12529452	23403	A	G	0,997886	2020-07-19	Australia
N_203_K	N	203	SRR12529452	28881	G	A	1	2020-07-19	Australia
N_204_R	N	204	SRR12529452	28883	G	C	0,999115	2020-07-19	Australia
ORF1ab_300_F	ORF1ab	300	SRR12529453	1163	A	T	0,999549	2020-07-19	Australia
ORF1ab_314_L	ORF1ab	314	SRR12529453	14408	C	T	1	2020-07-19	Australia
S_477_N	S	477	SRR12529453	22992	G	A	1	2020-07-19	Australia
S_614_G	S	614	SRR12529453	23403	A	G	0,999295	2020-07-19	Australia
N_203_K	N	203	SRR12529453	28881	G	A	0,999366	2020-07-19	Australia
N_204_R	N	204	SRR12529453	28883	G	C	1	2020-07-19	Australia
ORF1ab_300_F	ORF1ab	300	SRR12529455	1163	A	T	1	2020-07-20	Australia
ORF1ab_314_L	ORF1ab	314	SRR12529455	14408	C	T	1	2020-07-20	Australia
S_242_NA	S	242	SRR12529455	22288	T	-GCTTTA	0,0833333	2020-07-20	Australia
S_477_N	S	477	SRR12529455	22992	G	A	1	2020-07-20	Australia
S_614_G	S	614	SRR12529455	23403	A	G	0,99965	2020-07-20	Australia
N_203_K	N	203	SRR12529455	28881	G	A	1	2020-07-20	Australia
N_204_R	N	204	SRR12529455	28883	G	C	0,998426	2020-07-20	Australia
ORF1ab_300_F	ORF1ab	300	SRR12529456	1163	A	T	1	2020-07-19	Australia
ORF1ab_314_L	ORF1ab	314	SRR12529456	14408	C	T	1	2020-07-19	Australia
ORF1ab_709_N	ORF1ab	709	SRR12529456	15594	G	T	0,999691	2020-07-19	Australia
S_477_N	S	477	SRR12529456	22992	G	A	1	2020-07-19	Australia
S_614_G	S	614	SRR12529456	23403	A	G	1	2020-07-19	Australia
N_203_K	N	203	SRR12529456	28881	G	A	0,997799	2020-07-19	Australia
N_204_R	N	204	SRR12529456	28883	G	C	1	2020-07-19	Australia
ORF1ab_300_F	ORF1ab	300	SRR12529457	1163	A	T	1	2020-07-20	Australia
ORF1ab_1874_I	ORF1ab	1874	SRR12529457	5886	C	T	0,0539637	2020-07-20	Australia
ORF1ab_2144_NA	ORF1ab	2144	SRR12529457	6696	C	+T	0,0594389	2020-07-20	Australia
ORF1ab_4140_H	ORF1ab	4140	SRR12529457	12685	G	T	0,0706357	2020-07-20	Australia
ORF1ab_314_L	ORF1ab	314	SRR12529457	14408	C	T	0,999562	2020-07-20	Australia
ORF1ab_833_NA	ORF1ab	833	SRR12529457	15965	G	+T	0,0628524	2020-07-20	Australia
ORF1ab_1160_V	ORF1ab	1160	SRR12529457	16946	C	T	0,0867559	2020-07-20	Australia
S_477_N	S	477	SRR12529457	22992	G	A	1	2020-07-20	Australia
S_614_G	S	614	SRR12529457	23403	A	G	0,999267	2020-07-20	Australia
M_208_K	M	208	SRR12529457	27145	C	A	0,256985	2020-07-20	Australia
N_203_K	N	203	SRR12529457	28881	G	A	1	2020-07-20	Australia
N_204_R	N	204	SRR12529457	28883	G	C	0,998161	2020-07-20	Australia
ORF1ab_300_F	ORF1ab	300	SRR12529458	1163	A	T	1	2020-07-20	Australia
ORF1ab_3606_F	ORF1ab	3606	SRR12529458	11083	G	T	0,244804	2020-07-20	Australia
ORF1ab_314_L	ORF1ab	314	SRR12529458	14408	C	T	1	2020-07-20	Australia
ORF1ab_1917_L	ORF1ab	1917	SRR12529458	19217	C	T	0,99881	2020-07-20	Australia
S_35_V	S	35	SRR12529458	21666	G	T	0,997552	2020-07-20	Australia
S_614_G	S	614	SRR12529458	23403	A	G	0,999722	2020-07-20	Australia
N_203_K	N	203	SRR12529458	28881	G	A	1	2020-07-20	Australia
N_204_R	N	204	SRR12529458	28883	G	C	0,998958	2020-07-20	Australia
ORF1ab_300_F	ORF1ab	300	SRR12529459	1163	A	T	1	2020-07-20	Australia
ORF1ab_314_L	ORF1ab	314	SRR12529459	14408	C	T	1	2020-07-20	Australia
S_477_N	S	477	SRR12529459	22992	G	A	1	2020-07-20	Australia
S_614_G	S	614	SRR12529459	23403	A	G	0,998881	2020-07-20	Australia
N_203_K	N	203	SRR12529459	28881	G	A	1	2020-07-20	Australia
N_204_R	N	204	SRR12529459	28883	G	C	1	2020-07-20	Australia
ORF1ab_140_NA	ORF1ab	140	SRR12529461	685	A	-AAGTCATTT	0,632964	2020-07-18	Australia
ORF1ab_300_F	ORF1ab	300	SRR12529461	1163	A	T	1	2020-07-18	Australia
ORF1ab_314_L	ORF1ab	314	SRR12529461	14408	C	T	1	2020-07-18	Australia
S_614_G	S	614	SRR12529461	23403	A	G	1	2020-07-18	Australia
N_203_K	N	203	SRR12529461	28881	G	A	1	2020-07-18	Australia
N_204_R	N	204	SRR12529461	28883	G	C	1	2020-07-18	Australia
ORF1ab_300_F	ORF1ab	300	SRR12529462	1163	A	T	0,999307	2020-07-21	Australia
ORF1ab_314_L	ORF1ab	314	SRR12529462	14408	C	T	1	2020-07-21	Australia
S_614_G	S	614	SRR12529462	23403	A	G	0,997693	2020-07-21	Australia
N_203_K	N	203	SRR12529462	28881	G	A	1	2020-07-21	Australia
N_204_R	N	204	SRR12529462	28883	G	C	1	2020-07-21	Australia
ORF1ab_300_F	ORF1ab	300	SRR12529463	1163	A	T	1	2020-07-21	Australia
ORF1ab_950_V	ORF1ab	950	SRR12529463	3114	G	T	1	2020-07-21	Australia
ORF1ab_314_L	ORF1ab	314	SRR12529463	14408	C	T	1	2020-07-21	Australia
S_614_G	S	614	SRR12529463	23403	A	G	0,998999	2020-07-21	Australia
N_203_K	N	203	SRR12529463	28881	G	A	0,999288	2020-07-21	Australia
N_204_R	N	204	SRR12529463	28883	G	C	1	2020-07-21	Australia
ORF1ab_300_F	ORF1ab	300	SRR12529464	1163	A	T	1	2020-07-21	Australia
ORF1ab_314_L	ORF1ab	314	SRR12529464	14408	C	T	0,999149	2020-07-21	Australia
S_477_N	S	477	SRR12529464	22992	G	A	1	2020-07-21	Australia
S_614_G	S	614	SRR12529464	23403	A	G	1	2020-07-21	Australia
N_203_K	N	203	SRR12529464	28881	G	A	1	2020-07-21	Australia
N_204_R	N	204	SRR12529464	28883	G	C	0,999192	2020-07-21	Australia
ORF1ab_300_F	ORF1ab	300	SRR12529465	1163	A	T	1	2020-07-21	Australia
ORF1ab_314_L	ORF1ab	314	SRR12529465	14408	C	T	1	2020-07-21	Australia
S_477_N	S	477	SRR12529465	22992	G	A	1	2020-07-21	Australia
S_614_G	S	614	SRR12529465	23403	A	G	0,999035	2020-07-21	Australia
N_203_K	N	203	SRR12529465	28881	G	A	1	2020-07-21	Australia
N_204_R	N	204	SRR12529465	28883	G	C	1	2020-07-21	Australia
N_230_F	N	230	SRR12529465	28961	C	T	1	2020-07-21	Australia
ORF1ab_300_F	ORF1ab	300	SRR12529466	1163	A	T	1	2020-07-21	Australia
ORF1ab_314_L	ORF1ab	314	SRR12529466	14408	C	T	0,999237	2020-07-21	Australia
S_477_N	S	477	SRR12529466	22992	G	A	1	2020-07-21	Australia
S_614_G	S	614	SRR12529466	23403	A	G	1	2020-07-21	Australia
N_203_K	N	203	SRR12529466	28881	G	A	1	2020-07-21	Australia
N_204_R	N	204	SRR12529466	28883	G	C	1	2020-07-21	Australia
N_230_F	N	230	SRR12529466	28961	C	T	1	2020-07-21	Australia
ORF1ab_300_F	ORF1ab	300	SRR12529467	1163	A	T	1	2020-07-21	Australia
ORF1ab_314_L	ORF1ab	314	SRR12529467	14408	C	T	0,998982	2020-07-21	Australia
S_614_G	S	614	SRR12529467	23403	A	G	0,999665	2020-07-21	Australia
N_203_K	N	203	SRR12529467	28881	G	A	1	2020-07-21	Australia
N_204_R	N	204	SRR12529467	28883	G	C	0,998465	2020-07-21	Australia
ORF1ab_300_F	ORF1ab	300	SRR12529468	1163	A	T	0,998674	2020-07-21	Australia
ORF1ab_2144_NA	ORF1ab	2144	SRR12529468	6696	C	+T	0,0547406	2020-07-21	Australia
ORF1ab_314_L	ORF1ab	314	SRR12529468	14408	C	T	1	2020-07-21	Australia
ORF1ab_833_NA	ORF1ab	833	SRR12529468	15965	G	+T	0,062645	2020-07-21	Australia
S_614_G	S	614	SRR12529468	23403	A	G	1	2020-07-21	Australia
N_203_K	N	203	SRR12529468	28881	G	A	1	2020-07-21	Australia
N_204_R	N	204	SRR12529468	28883	G	C	1	2020-07-21	Australia
ORF1ab_300_F	ORF1ab	300	SRR12529469	1163	A	T	0,999682	2020-07-20	Australia
ORF1ab_314_L	ORF1ab	314	SRR12529469	14408	C	T	1	2020-07-20	Australia
S_614_G	S	614	SRR12529469	23403	A	G	0,999211	2020-07-20	Australia
N_203_K	N	203	SRR12529469	28881	G	A	0,998807	2020-07-20	Australia
N_204_R	N	204	SRR12529469	28883	G	C	0,998814	2020-07-20	Australia
ORF1ab_140_NA	ORF1ab	140	SRR12529470	685	A	-AAGTCATTT	0,0719198	2020-07-20	Australia
ORF1ab_300_F	ORF1ab	300	SRR12529470	1163	A	T	1	2020-07-20	Australia
ORF1ab_629_E	ORF1ab	629	SRR12529470	2152	T	G	0,705882	2020-07-20	Australia
ORF1ab_314_L	ORF1ab	314	SRR12529470	14408	C	T	1	2020-07-20	Australia
S_614_G	S	614	SRR12529470	23403	A	G	0,994162	2020-07-20	Australia
M_2_S	M	2	SRR12529470	26526	G	T	1	2020-07-20	Australia
N_203_K	N	203	SRR12529470	28881	G	A	1	2020-07-20	Australia
N_204_R	N	204	SRR12529470	28883	G	C	0,998411	2020-07-20	Australia
ORF1ab_27_NA	ORF1ab	27	SRR12529471	346	C	-G	0,0825893	2020-07-22	Australia
ORF1ab_36_*	ORF1ab	36	SRR12529471	371	G	T	0,0783699	2020-07-22	Australia
ORF1ab_300_F	ORF1ab	300	SRR12529471	1163	A	T	1	2020-07-22	Australia
ORF1ab_950_V	ORF1ab	950	SRR12529471	3114	G	T	0,999652	2020-07-22	Australia
ORF1ab_1673_I	ORF1ab	1673	SRR12529471	5283	A	T	0,0700738	2020-07-22	Australia
ORF1ab_2144_L	ORF1ab	2144	SRR12529471	6696	C	T	0,0574337	2020-07-22	Australia
ORF1ab_2888_NA	ORF1ab	2888	SRR12529471	8927	G	+T	0,0599078	2020-07-22	Australia
ORF1ab_2900_NA	ORF1ab	2900	SRR12529471	8964	C	-A	0,0600559	2020-07-22	Australia
ORF1ab_3085_L	ORF1ab	3085	SRR12529471	9518	T	C	0,0515654	2020-07-22	Australia
ORF1ab_3367_F	ORF1ab	3367	SRR12529471	10364	G	T	0,0593237	2020-07-22	Australia
ORF1ab_4251_NA	ORF1ab	4251	SRR12529471	13016	C	-G	0,0591174	2020-07-22	Australia
ORF1ab_56_*	ORF1ab	56	SRR12529471	13634	T	A	0,132969	2020-07-22	Australia
ORF1ab_314_L	ORF1ab	314	SRR12529471	14408	C	T	1	2020-07-22	Australia
ORF1ab_833_NA	ORF1ab	833	SRR12529471	15965	G	+T	0,055303	2020-07-22	Australia
ORF1ab_1596_NA	ORF1ab	1596	SRR12529471	18255	G	-T	0,115183	2020-07-22	Australia
ORF1ab_2084_A	ORF1ab	2084	SRR12529471	19717	A	G	0,117978	2020-07-22	Australia
ORF1ab_2383_NA	ORF1ab	2383	SRR12529471	20614	T	-G	0,0658683	2020-07-22	Australia
S_61_NA	S	61	SRR12529471	21745	T	-G	0,0508757	2020-07-22	Australia
S_73_NA	S	73	SRR12529471	21781	C	+A	0,134739	2020-07-22	Australia
S_614_G	S	614	SRR12529471	23403	A	G	0,999731	2020-07-22	Australia
S_726_N	S	726	SRR12529471	23739	T	A	0,0570038	2020-07-22	Australia
ORF8_65_V	ORF8	65	SRR12529471	28087	C	T	0,998722	2020-07-22	Australia
ORF8_107_NA	ORF8	107	SRR12529471	28214	C	+T	0,0954301	2020-07-22	Australia
N_203_K	N	203	SRR12529471	28881	G	A	1	2020-07-22	Australia
N_204_R	N	204	SRR12529471	28883	G	C	1	2020-07-22	Australia
ORF1ab_300_F	ORF1ab	300	SRR12529472	1163	A	T	0,999083	2020-07-20	Australia
ORF1ab_314_L	ORF1ab	314	SRR12529472	14408	C	T	1	2020-07-20	Australia
S_614_G	S	614	SRR12529472	23403	A	G	0,999564	2020-07-20	Australia
N_203_K	N	203	SRR12529472	28881	G	A	1	2020-07-20	Australia
N_204_R	N	204	SRR12529472	28883	G	C	1	2020-07-20	Australia
N_215_D	N	215	SRR12529472	28917	G	A	1	2020-07-20	Australia
ORF1ab_300_F	ORF1ab	300	SRR12529473	1163	A	T	1	2020-07-20	Australia
ORF1ab_314_L	ORF1ab	314	SRR12529473	14408	C	T	1	2020-07-20	Australia
S_614_G	S	614	SRR12529473	23403	A	G	0,99959	2020-07-20	Australia
N_203_K	N	203	SRR12529473	28881	G	A	1	2020-07-20	Australia
N_204_R	N	204	SRR12529473	28883	G	C	0,998667	2020-07-20	Australia
ORF10_28_V	ORF10	28	SRR12529473	29640	C	T	0,0676806	2020-07-20	Australia
ORF1ab_300_F	ORF1ab	300	SRR12529474	1163	A	T	1	2020-07-20	Australia
ORF1ab_314_L	ORF1ab	314	SRR12529474	14408	C	T	1	2020-07-20	Australia
S_614_G	S	614	SRR12529474	23403	A	G	1	2020-07-20	Australia
N_203_K	N	203	SRR12529474	28881	G	A	1	2020-07-20	Australia
N_204_R	N	204	SRR12529474	28883	G	C	1	2020-07-20	Australia
ORF1ab_300_F	ORF1ab	300	SRR12529475	1163	A	T	1	2020-07-21	Australia
ORF1ab_314_L	ORF1ab	314	SRR12529475	14408	C	T	1	2020-07-21	Australia
ORF1ab_1432_V	ORF1ab	1432	SRR12529475	17762	C	T	1	2020-07-21	Australia
S_614_G	S	614	SRR12529475	23403	A	G	1	2020-07-21	Australia
N_203_K	N	203	SRR12529475	28881	G	A	1	2020-07-21	Australia
N_204_R	N	204	SRR12529475	28883	G	C	1	2020-07-21	Australia
ORF1ab_300_F	ORF1ab	300	SRR12529476	1163	A	T	0,998941	2020-07-22	Australia
ORF1ab_314_L	ORF1ab	314	SRR12529476	14408	C	T	0,999315	2020-07-22	Australia
S_477_N	S	477	SRR12529476	22992	G	A	1	2020-07-22	Australia
S_614_G	S	614	SRR12529476	23403	A	G	0,998984	2020-07-22	Australia
N_203_K	N	203	SRR12529476	28881	G	A	1	2020-07-22	Australia
N_204_R	N	204	SRR12529476	28883	G	C	1	2020-07-22	Australia
ORF1ab_300_F	ORF1ab	300	SRR12529477	1163	A	T	1	2020-07-22	Australia
ORF1ab_1109_Y	ORF1ab	1109	SRR12529477	3590	A	T	0,0794393	2020-07-22	Australia
ORF1ab_314_L	ORF1ab	314	SRR12529477	14408	C	T	1	2020-07-22	Australia
S_477_N	S	477	SRR12529477	22992	G	A	1	2020-07-22	Australia
S_614_G	S	614	SRR12529477	23403	A	G	0,999054	2020-07-22	Australia
S_698_L	S	698	SRR12529477	23655	C	T	1	2020-07-22	Australia
N_203_K	N	203	SRR12529477	28881	G	A	1	2020-07-22	Australia
N_204_R	N	204	SRR12529477	28883	G	C	0,998555	2020-07-22	Australia
ORF1ab_300_F	ORF1ab	300	SRR12529478	1163	A	T	1	2020-07-22	Australia
ORF1ab_642_F	ORF1ab	642	SRR12529478	2189	C	T	0,0580205	2020-07-22	Australia
ORF1ab_2144_NA	ORF1ab	2144	SRR12529478	6696	C	+T	0,0539773	2020-07-22	Australia
ORF1ab_314_L	ORF1ab	314	SRR12529478	14408	C	T	1	2020-07-22	Australia
S_614_G	S	614	SRR12529478	23403	A	G	0,999434	2020-07-22	Australia
N_203_K	N	203	SRR12529478	28881	G	A	1	2020-07-22	Australia
N_204_R	N	204	SRR12529478	28883	G	C	1	2020-07-22	Australia
ORF1ab_300_F	ORF1ab	300	SRR12529479	1163	A	T	0,998411	2020-07-22	Australia
ORF1ab_314_L	ORF1ab	314	SRR12529479	14408	C	T	0,998866	2020-07-22	Australia
S_477_N	S	477	SRR12529479	22992	G	A	0,994949	2020-07-22	Australia
S_614_G	S	614	SRR12529479	23403	A	G	1	2020-07-22	Australia
N_203_K	N	203	SRR12529479	28881	G	A	0,9978	2020-07-22	Australia
N_204_R	N	204	SRR12529479	28883	G	C	0,998934	2020-07-22	Australia
ORF1ab_140_NA	ORF1ab	140	SRR12529480	685	A	-AAGTCATTT	0,0797744	2020-07-16	Australia
ORF1ab_300_F	ORF1ab	300	SRR12529480	1163	A	T	1	2020-07-16	Australia
ORF1ab_727_I	ORF1ab	727	SRR12529480	2445	C	T	0,0613718	2020-07-16	Australia
ORF1ab_946_NA	ORF1ab	946	SRR12529480	3101	C	+A	0,06881	2020-07-16	Australia
ORF1ab_950_V	ORF1ab	950	SRR12529480	3114	G	T	0,248184	2020-07-16	Australia
ORF1ab_1055_I	ORF1ab	1055	SRR12529480	3429	C	T	0,0962617	2020-07-16	Australia
ORF1ab_2283_I	ORF1ab	2283	SRR12529480	7113	C	T	0,387097	2020-07-16	Australia
ORF1ab_2917_P	ORF1ab	2917	SRR12529480	9014	G	C	0,0510654	2020-07-16	Australia
ORF1ab_2973_G	ORF1ab	2973	SRR12529480	9183	T	G	0,0711626	2020-07-16	Australia
ORF1ab_3057_L	ORF1ab	3057	SRR12529480	9434	G	C	0,0502793	2020-07-16	Australia
ORF1ab_3603_NA	ORF1ab	3603	SRR12529480	11074	C	+T	0,0630303	2020-07-16	Australia
ORF1ab_3785_S	ORF1ab	3785	SRR12529480	11619	T	C	0,0561331	2020-07-16	Australia
ORF1ab_3829_F	ORF1ab	3829	SRR12529480	11750	C	T	0,364868	2020-07-16	Australia
ORF1ab_314_L	ORF1ab	314	SRR12529480	14408	C	T	1	2020-07-16	Australia
ORF1ab_833_NA	ORF1ab	833	SRR12529480	15965	G	+T	0,074	2020-07-16	Australia
ORF1ab_1016_NA	ORF1ab	1016	SRR12529480	16515	T	+A	0,0787494	2020-07-16	Australia
ORF1ab_1731_NA	ORF1ab	1731	SRR12529480	18658	T	-G	0,0555329	2020-07-16	Australia
ORF1ab_1965_R	ORF1ab	1965	SRR12529480	19361	A	G	0,0648236	2020-07-16	Australia
ORF1ab_2038_NA	ORF1ab	2038	SRR12529480	19581	T	-G	0,140656	2020-07-16	Australia
S_614_G	S	614	SRR12529480	23403	A	G	0,999754	2020-07-16	Australia
ORF3a_135_NA	ORF3a	135	SRR12529480	25797	C	+A	0,0773067	2020-07-16	Australia
ORF3a_257_S	ORF3a	257	SRR12529480	26162	A	G	0,187898	2020-07-16	Australia
ORF8_107_NA	ORF8	107	SRR12529480	28214	C	+T	0,0513485	2020-07-16	Australia
N_83_NA	N	83	SRR12529480	28520	C	+A	0,0618517	2020-07-16	Australia
N_203_K	N	203	SRR12529480	28881	G	A	0,998311	2020-07-16	Australia
N_204_R	N	204	SRR12529480	28883	G	C	1	2020-07-16	Australia
N_371_NA	N	371	SRR12529480	29386	C	+A	0,0992701	2020-07-16	Australia
ORF1ab_300_F	ORF1ab	300	SRR12529481	1163	A	T	1	2020-07-22	Australia
ORF1ab_314_L	ORF1ab	314	SRR12529481	14408	C	T	1	2020-07-22	Australia
S_477_N	S	477	SRR12529481	22992	G	A	0,993377	2020-07-22	Australia
S_614_G	S	614	SRR12529481	23403	A	G	0,999016	2020-07-22	Australia
N_203_K	N	203	SRR12529481	28881	G	A	0,999304	2020-07-22	Australia
N_204_R	N	204	SRR12529481	28883	G	C	0,999774	2020-07-22	Australia
ORF1ab_300_F	ORF1ab	300	SRR12529482	1163	A	T	1	2020-07-20	Australia
ORF1ab_314_L	ORF1ab	314	SRR12529482	14408	C	T	1	2020-07-20	Australia
S_477_N	S	477	SRR12529482	22992	G	A	1	2020-07-20	Australia
S_614_G	S	614	SRR12529482	23403	A	G	0,999526	2020-07-20	Australia
N_203_K	N	203	SRR12529482	28881	G	A	1	2020-07-20	Australia
N_204_R	N	204	SRR12529482	28883	G	C	0,997727	2020-07-20	Australia
ORF1ab_300_F	ORF1ab	300	SRR12529483	1163	A	T	0,999264	2020-07-21	Australia
ORF1ab_950_V	ORF1ab	950	SRR12529483	3114	G	T	0,998625	2020-07-21	Australia
ORF1ab_314_L	ORF1ab	314	SRR12529483	14408	C	T	0,99938	2020-07-21	Australia
S_614_G	S	614	SRR12529483	23403	A	G	0,999305	2020-07-21	Australia
N_203_K	N	203	SRR12529483	28881	G	A	0,999017	2020-07-21	Australia
N_204_R	N	204	SRR12529483	28883	G	C	0,999049	2020-07-21	Australia
ORF1ab_300_F	ORF1ab	300	SRR12529484	1163	A	T	0,999089	2020-07-21	Australia
ORF1ab_314_L	ORF1ab	314	SRR12529484	14408	C	T	1	2020-07-21	Australia
ORF1ab_1156_I	ORF1ab	1156	SRR12529484	16935	G	T	0,703752	2020-07-21	Australia
S_614_G	S	614	SRR12529484	23403	A	G	0,999107	2020-07-21	Australia
N_203_K	N	203	SRR12529484	28881	G	A	1	2020-07-21	Australia
N_204_R	N	204	SRR12529484	28883	G	C	1	2020-07-21	Australia
ORF1ab_300_F	ORF1ab	300	SRR12529485	1163	A	T	0,999659	2020-07-21	Australia
ORF1ab_3244_L	ORF1ab	3244	SRR12529485	9996	C	T	0,082423	2020-07-21	Australia
ORF1ab_314_L	ORF1ab	314	SRR12529485	14408	C	T	1	2020-07-21	Australia
ORF1ab_1432_V	ORF1ab	1432	SRR12529485	17762	C	T	1	2020-07-21	Australia
S_614_G	S	614	SRR12529485	23403	A	G	0,999654	2020-07-21	Australia
N_203_K	N	203	SRR12529485	28881	G	A	1	2020-07-21	Australia
N_204_R	N	204	SRR12529485	28883	G	C	0,999531	2020-07-21	Australia
ORF1ab_300_F	ORF1ab	300	SRR12529487	1163	A	T	1	2020-07-20	Australia
ORF1ab_3112_F	ORF1ab	3112	SRR12529487	9601	G	T	0,0518519	2020-07-20	Australia
ORF1ab_314_L	ORF1ab	314	SRR12529487	14408	C	T	1	2020-07-20	Australia
S_614_G	S	614	SRR12529487	23403	A	G	0,99931	2020-07-20	Australia
N_203_K	N	203	SRR12529487	28881	G	A	1	2020-07-20	Australia
N_204_R	N	204	SRR12529487	28883	G	C	0,999265	2020-07-20	Australia
ORF1ab_300_F	ORF1ab	300	SRR12529488	1163	A	T	1	2020-07-20	Australia
ORF1ab_314_L	ORF1ab	314	SRR12529488	14408	C	T	1	2020-07-20	Australia
S_614_G	S	614	SRR12529488	23403	A	G	0,999485	2020-07-20	Australia
N_203_K	N	203	SRR12529488	28881	G	A	1	2020-07-20	Australia
N_204_R	N	204	SRR12529488	28883	G	C	1	2020-07-20	Australia
ORF1ab_300_F	ORF1ab	300	SRR12529489	1163	A	T	1	2020-07-21	Australia
ORF1ab_314_L	ORF1ab	314	SRR12529489	14408	C	T	1	2020-07-21	Australia
ORF1ab_1432_V	ORF1ab	1432	SRR12529489	17762	C	T	1	2020-07-21	Australia
S_477_N	S	477	SRR12529489	22992	G	A	1	2020-07-21	Australia
S_614_G	S	614	SRR12529489	23403	A	G	0,998834	2020-07-21	Australia
ORF3a_251_C	ORF3a	251	SRR12529489	26143	G	T	0,166868	2020-07-21	Australia
N_197_P	N	197	SRR12529489	28862	T	C	0,992346	2020-07-21	Australia
N_203_K	N	203	SRR12529489	28881	G	A	1	2020-07-21	Australia
N_204_R	N	204	SRR12529489	28883	G	C	1	2020-07-21	Australia
ORF1ab_300_F	ORF1ab	300	SRR12529490	1163	A	T	1	2020-07-21	Australia
ORF1ab_206_S	ORF1ab	206	SRR12529490	14084	A	G	0,698195	2020-07-21	Australia
ORF1ab_314_L	ORF1ab	314	SRR12529490	14408	C	T	0,999183	2020-07-21	Australia
S_614_G	S	614	SRR12529490	23403	A	G	0,999668	2020-07-21	Australia
N_203_K	N	203	SRR12529490	28881	G	A	0,999673	2020-07-21	Australia
N_204_R	N	204	SRR12529490	28883	G	C	0,999682	2020-07-21	Australia
ORF1ab_300_F	ORF1ab	300	SRR12529491	1163	A	T	0,999599	2020-07-17	Australia
ORF1ab_489_K	ORF1ab	489	SRR12529491	1730	G	A	0,0681004	2020-07-17	Australia
ORF1ab_736_NA	ORF1ab	736	SRR12529491	2472	C	-A	0,055622	2020-07-17	Australia
ORF1ab_745_NA	ORF1ab	745	SRR12529491	2498	G	+A	0,0917808	2020-07-17	Australia
ORF1ab_954_H	ORF1ab	954	SRR12529491	3125	G	C	0,0602891	2020-07-17	Australia
ORF1ab_1177_D	ORF1ab	1177	SRR12529491	3795	T	A	0,0502336	2020-07-17	Australia
ORF1ab_1532_G	ORF1ab	1532	SRR12529491	4860	A	G	0,463879	2020-07-17	Australia
ORF1ab_1921_NA	ORF1ab	1921	SRR12529491	6027	C	+A	0,0684581	2020-07-17	Australia
ORF1ab_2109_E	ORF1ab	2109	SRR12529491	6590	A	G	0,0779221	2020-07-17	Australia
ORF1ab_2144_NA	ORF1ab	2144	SRR12529491	6696	C	+T	0,111261	2020-07-17	Australia
ORF1ab_2283_I	ORF1ab	2283	SRR12529491	7113	C	T	0,0501355	2020-07-17	Australia
ORF1ab_2892_NA	ORF1ab	2892	SRR12529491	8941	T	-G	0,0756719	2020-07-17	Australia
ORF1ab_3596_H	ORF1ab	3596	SRR12529491	11053	G	T	0,124161	2020-07-17	Australia
ORF1ab_262_F	ORF1ab	262	SRR12529491	14253	A	T	0,0605629	2020-07-17	Australia
ORF1ab_314_L	ORF1ab	314	SRR12529491	14408	C	T	1	2020-07-17	Australia
S_142_V	S	142	SRR12529491	21987	G	T	0,225064	2020-07-17	Australia
S_614_G	S	614	SRR12529491	23403	A	G	0,962276	2020-07-17	Australia
S_930_V	S	930	SRR12529491	24351	C	T	0,51418	2020-07-17	Australia
N_203_K	N	203	SRR12529491	28881	G	A	1	2020-07-17	Australia
N_204_R	N	204	SRR12529491	28883	G	C	1	2020-07-17	Australia
ORF1ab_300_F	ORF1ab	300	SRR12529492	1163	A	T	1	2020-07-21	Australia
ORF1ab_314_L	ORF1ab	314	SRR12529492	14408	C	T	0,999458	2020-07-21	Australia
S_614_G	S	614	SRR12529492	23403	A	G	0,999305	2020-07-21	Australia
N_203_K	N	203	SRR12529492	28881	G	A	1	2020-07-21	Australia
N_204_R	N	204	SRR12529492	28883	G	C	1	2020-07-21	Australia
ORF1ab_300_F	ORF1ab	300	SRR12529493	1163	A	T	0,999224	2020-07-21	Australia
ORF1ab_206_S	ORF1ab	206	SRR12529493	14084	A	G	1	2020-07-21	Australia
ORF1ab_314_L	ORF1ab	314	SRR12529493	14408	C	T	1	2020-07-21	Australia
S_614_G	S	614	SRR12529493	23403	A	G	0,999273	2020-07-21	Australia
N_203_K	N	203	SRR12529493	28881	G	A	0,998471	2020-07-21	Australia
N_204_R	N	204	SRR12529493	28883	G	C	1	2020-07-21	Australia
ORF1ab_300_F	ORF1ab	300	SRR12529496	1163	A	T	1	2020-07-20	Australia
ORF1ab_314_L	ORF1ab	314	SRR12529496	14408	C	T	1	2020-07-20	Australia
ORF1ab_1917_L	ORF1ab	1917	SRR12529496	19217	C	T	0,998248	2020-07-20	Australia
S_614_G	S	614	SRR12529496	23403	A	G	0,999508	2020-07-20	Australia
N_203_K	N	203	SRR12529496	28881	G	A	0,999328	2020-07-20	Australia
N_204_R	N	204	SRR12529496	28883	G	C	1	2020-07-20	Australia
ORF1ab_300_F	ORF1ab	300	SRR12529497	1163	A	T	0,999238	2020-07-21	Australia
ORF1ab_258_N	ORF1ab	258	SRR12529497	14241	G	T	0,999269	2020-07-21	Australia
ORF1ab_314_L	ORF1ab	314	SRR12529497	14408	C	T	0,999262	2020-07-21	Australia
ORF1ab_833_NA	ORF1ab	833	SRR12529497	15965	G	+T	0,0578813	2020-07-21	Australia
S_614_G	S	614	SRR12529497	23403	A	G	0,999697	2020-07-21	Australia
N_203_K	N	203	SRR12529497	28881	G	A	1	2020-07-21	Australia
N_204_R	N	204	SRR12529497	28883	G	C	0,999386	2020-07-21	Australia
ORF1ab_87_D	ORF1ab	87	SRR12529498	526	G	T	1	2020-07-20	Australia
ORF1ab_300_F	ORF1ab	300	SRR12529498	1163	A	T	1	2020-07-20	Australia
ORF1ab_258_N	ORF1ab	258	SRR12529498	14241	G	T	0,999773	2020-07-20	Australia
ORF1ab_314_L	ORF1ab	314	SRR12529498	14408	C	T	0,999726	2020-07-20	Australia
S_477_N	S	477	SRR12529498	22992	G	A	1	2020-07-20	Australia
S_614_G	S	614	SRR12529498	23403	A	G	0,999633	2020-07-20	Australia
ORF3a_69_C	ORF3a	69	SRR12529498	25599	G	T	0,998144	2020-07-20	Australia
N_203_K	N	203	SRR12529498	28881	G	A	0,999448	2020-07-20	Australia
N_204_R	N	204	SRR12529498	28883	G	C	0,999458	2020-07-20	Australia
ORF1ab_300_F	ORF1ab	300	SRR12529500	1163	A	T	0,999028	2020-07-19	Australia
ORF1ab_3492_E	ORF1ab	3492	SRR12529500	10741	C	A	0,0645161	2020-07-19	Australia
ORF1ab_314_L	ORF1ab	314	SRR12529500	14408	C	T	0,998893	2020-07-19	Australia
S_614_G	S	614	SRR12529500	23403	A	G	0,999696	2020-07-19	Australia
M_2_S	M	2	SRR12529500	26526	G	T	0,936077	2020-07-19	Australia
N_191_L	N	191	SRR12529500	28845	G	T	0,258824	2020-07-19	Australia
N_203_K	N	203	SRR12529500	28881	G	A	1	2020-07-19	Australia
N_204_R	N	204	SRR12529500	28883	G	C	1	2020-07-19	Australia
ORF1ab_300_F	ORF1ab	300	SRR12529501	1163	A	T	1	2020-07-21	Australia
ORF1ab_258_N	ORF1ab	258	SRR12529501	14241	G	T	0,999764	2020-07-21	Australia
ORF1ab_314_L	ORF1ab	314	SRR12529501	14408	C	T	0,999723	2020-07-21	Australia
ORF1ab_1424_I	ORF1ab	1424	SRR12529501	17738	C	T	0,290527	2020-07-21	Australia
ORF1ab_2414_V	ORF1ab	2414	SRR12529501	20707	A	G	0,0588235	2020-07-21	Australia
S_463_S	S	463	SRR12529501	22949	C	T	0,247117	2020-07-21	Australia
S_477_N	S	477	SRR12529501	22992	G	A	1	2020-07-21	Australia
S_614_G	S	614	SRR12529501	23403	A	G	0,999544	2020-07-21	Australia
N_203_K	N	203	SRR12529501	28881	G	A	1	2020-07-21	Australia
N_204_R	N	204	SRR12529501	28883	G	C	1	2020-07-21	Australia
ORF1ab_300_F	ORF1ab	300	SRR12529502	1163	A	T	1	2020-07-22	Australia
ORF1ab_314_L	ORF1ab	314	SRR12529502	14408	C	T	0,999744	2020-07-22	Australia
S_477_N	S	477	SRR12529502	22992	G	A	1	2020-07-22	Australia
S_614_G	S	614	SRR12529502	23403	A	G	1	2020-07-22	Australia
N_203_K	N	203	SRR12529502	28881	G	A	0,999627	2020-07-22	Australia
N_204_R	N	204	SRR12529502	28883	G	C	0,999634	2020-07-22	Australia
ORF1ab_300_F	ORF1ab	300	SRR12529503	1163	A	T	1	2020-07-21	Australia
ORF1ab_258_N	ORF1ab	258	SRR12529503	14241	G	T	0,99981	2020-07-21	Australia
ORF1ab_314_L	ORF1ab	314	SRR12529503	14408	C	T	0,99971	2020-07-21	Australia
S_614_G	S	614	SRR12529503	23403	A	G	1	2020-07-21	Australia
N_203_K	N	203	SRR12529503	28881	G	A	1	2020-07-21	Australia
N_204_R	N	204	SRR12529503	28883	G	C	1	2020-07-21	Australia
ORF1ab_300_F	ORF1ab	300	SRR12529504	1163	A	T	1	2020-07-22	Australia
ORF1ab_314_L	ORF1ab	314	SRR12529504	14408	C	T	1	2020-07-22	Australia
ORF1ab_1326_S	ORF1ab	1326	SRR12529504	17443	G	T	0,995972	2020-07-22	Australia
S_477_N	S	477	SRR12529504	22992	G	A	1	2020-07-22	Australia
S_614_G	S	614	SRR12529504	23403	A	G	0,999834	2020-07-22	Australia
N_203_K	N	203	SRR12529504	28881	G	A	0,998777	2020-07-22	Australia
N_204_R	N	204	SRR12529504	28883	G	C	1	2020-07-22	Australia
ORF1ab_300_F	ORF1ab	300	SRR12529505	1163	A	T	0,999655	2020-07-22	Australia
ORF1ab_258_N	ORF1ab	258	SRR12529505	14241	G	T	0,999197	2020-07-22	Australia
ORF1ab_314_L	ORF1ab	314	SRR12529505	14408	C	T	0,998953	2020-07-22	Australia
S_614_G	S	614	SRR12529505	23403	A	G	0,999685	2020-07-22	Australia
N_203_K	N	203	SRR12529505	28881	G	A	0,998766	2020-07-22	Australia
N_204_R	N	204	SRR12529505	28883	G	C	1	2020-07-22	Australia
ORF1ab_300_F	ORF1ab	300	SRR12529508	1163	A	T	0,999167	2020-07-21	Australia
ORF1ab_3579_I	ORF1ab	3579	SRR12529508	11001	C	T	1	2020-07-21	Australia
ORF1ab_314_L	ORF1ab	314	SRR12529508	14408	C	T	0,999514	2020-07-21	Australia
S_614_G	S	614	SRR12529508	23403	A	G	0,99978	2020-07-21	Australia
N_203_K	N	203	SRR12529508	28881	G	A	1	2020-07-21	Australia
N_204_R	N	204	SRR12529508	28883	G	C	0,998586	2020-07-21	Australia
ORF1ab_300_F	ORF1ab	300	SRR12529509	1163	A	T	0,99937	2020-07-21	Australia
ORF1ab_1923_V	ORF1ab	1923	SRR12529509	6033	C	T	0,999644	2020-07-21	Australia
ORF1ab_314_L	ORF1ab	314	SRR12529509	14408	C	T	1	2020-07-21	Australia
ORF1ab_1701_F	ORF1ab	1701	SRR12529509	18568	C	T	1	2020-07-21	Australia
S_614_G	S	614	SRR12529509	23403	A	G	0,999538	2020-07-21	Australia
S_632_N	S	632	SRR12529509	23457	C	A	0,999606	2020-07-21	Australia
N_203_K	N	203	SRR12529509	28881	G	A	1	2020-07-21	Australia
N_204_R	N	204	SRR12529509	28883	G	C	0,999409	2020-07-21	Australia
ORF1ab_300_F	ORF1ab	300	SRR12529510	1163	A	T	1	2020-07-22	Australia
ORF1ab_314_L	ORF1ab	314	SRR12529510	14408	C	T	1	2020-07-22	Australia
S_477_N	S	477	SRR12529510	22992	G	A	1	2020-07-22	Australia
S_614_G	S	614	SRR12529510	23403	A	G	0,999851	2020-07-22	Australia
N_203_K	N	203	SRR12529510	28881	G	A	1	2020-07-22	Australia
N_204_R	N	204	SRR12529510	28883	G	C	0,999553	2020-07-22	Australia
ORF1ab_300_F	ORF1ab	300	SRR12529511	1163	A	T	0,99931	2020-07-21	Australia
ORF1ab_258_N	ORF1ab	258	SRR12529511	14241	G	T	0,999772	2020-07-21	Australia
ORF1ab_314_L	ORF1ab	314	SRR12529511	14408	C	T	0,999741	2020-07-21	Australia
S_477_N	S	477	SRR12529511	22992	G	A	1	2020-07-21	Australia
S_614_G	S	614	SRR12529511	23403	A	G	0,999685	2020-07-21	Australia
N_203_K	N	203	SRR12529511	28881	G	A	0,999531	2020-07-21	Australia
N_204_R	N	204	SRR12529511	28883	G	C	0,999537	2020-07-21	Australia
ORF1ab_300_F	ORF1ab	300	SRR12529512	1163	A	T	1	2020-07-21	Australia
ORF1ab_314_L	ORF1ab	314	SRR12529512	14408	C	T	0,999594	2020-07-21	Australia
S_614_G	S	614	SRR12529512	23403	A	G	0,999865	2020-07-21	Australia
N_203_K	N	203	SRR12529512	28881	G	A	1	2020-07-21	Australia
N_204_R	N	204	SRR12529512	28883	G	C	1	2020-07-21	Australia
ORF1ab_300_F	ORF1ab	300	SRR12529513	1163	A	T	0,999642	2020-07-21	Australia
ORF1ab_2797_F	ORF1ab	2797	SRR12529513	8655	C	T	0,970531	2020-07-21	Australia
ORF1ab_314_L	ORF1ab	314	SRR12529513	14408	C	T	1	2020-07-21	Australia
S_477_N	S	477	SRR12529513	22992	G	A	0,998724	2020-07-21	Australia
S_614_G	S	614	SRR12529513	23403	A	G	0,99985	2020-07-21	Australia
N_203_K	N	203	SRR12529513	28881	G	A	0,999564	2020-07-21	Australia
N_204_R	N	204	SRR12529513	28883	G	C	0,99957	2020-07-21	Australia
ORF1ab_300_F	ORF1ab	300	SRR12529515	1163	A	T	1	2020-07-21	Australia
ORF1ab_1207_H	ORF1ab	1207	SRR12529515	3885	C	A	0,25115	2020-07-21	Australia
ORF1ab_3604_L	ORF1ab	3604	SRR12529515	11075	T	C	0,0535855	2020-07-21	Australia
ORF1ab_314_L	ORF1ab	314	SRR12529515	14408	C	T	0,999237	2020-07-21	Australia
ORF1ab_592_I	ORF1ab	592	SRR12529515	15243	G	T	0,0536557	2020-07-21	Australia
S_614_G	S	614	SRR12529515	23403	A	G	0,99988	2020-07-21	Australia
ORF3a_135_NA	ORF3a	135	SRR12529515	25797	C	+A	0,0531915	2020-07-21	Australia
ORF3a_257_S	ORF3a	257	SRR12529515	26162	A	G	0,982853	2020-07-21	Australia
N_203_K	N	203	SRR12529515	28881	G	A	0,998966	2020-07-21	Australia
N_204_R	N	204	SRR12529515	28883	G	C	1	2020-07-21	Australia
ORF1ab_300_F	ORF1ab	300	SRR12529516	1163	A	T	0,999688	2020-07-21	Australia
ORF1ab_314_L	ORF1ab	314	SRR12529516	14408	C	T	1	2020-07-21	Australia
S_614_G	S	614	SRR12529516	23403	A	G	0,999865	2020-07-21	Australia
N_203_K	N	203	SRR12529516	28881	G	A	1	2020-07-21	Australia
N_204_R	N	204	SRR12529516	28883	G	C	1	2020-07-21	Australia
ORF1ab_300_F	ORF1ab	300	SRR12529517	1163	A	T	0,998943	2020-07-22	Australia
ORF1ab_314_L	ORF1ab	314	SRR12529517	14408	C	T	1	2020-07-22	Australia
S_614_G	S	614	SRR12529517	23403	A	G	0,99983	2020-07-22	Australia
N_203_K	N	203	SRR12529517	28881	G	A	0,998929	2020-07-22	Australia
N_204_R	N	204	SRR12529517	28883	G	C	1	2020-07-22	Australia
ORF1ab_300_F	ORF1ab	300	SRR12529518	1163	A	T	1	2020-07-19	Australia
ORF1ab_314_L	ORF1ab	314	SRR12529518	14408	C	T	0,999755	2020-07-19	Australia
ORF1ab_709_N	ORF1ab	709	SRR12529518	15594	G	T	1	2020-07-19	Australia
S_614_G	S	614	SRR12529518	23403	A	G	0,999823	2020-07-19	Australia
ORF6_27_L	ORF6	27	SRR12529518	27281	G	T	0,0866551	2020-07-19	Australia
N_203_K	N	203	SRR12529518	28881	G	A	1	2020-07-19	Australia
N_204_R	N	204	SRR12529518	28883	G	C	1	2020-07-19	Australia
ORF1ab_300_F	ORF1ab	300	SRR12529519	1163	A	T	1	2020-07-21	Australia
ORF1ab_258_N	ORF1ab	258	SRR12529519	14241	G	T	0,999503	2020-07-21	Australia
ORF1ab_314_L	ORF1ab	314	SRR12529519	14408	C	T	0,999555	2020-07-21	Australia
S_477_N	S	477	SRR12529519	22992	G	A	1	2020-07-21	Australia
S_614_G	S	614	SRR12529519	23403	A	G	1	2020-07-21	Australia
N_203_K	N	203	SRR12529519	28881	G	A	1	2020-07-21	Australia
N_204_R	N	204	SRR12529519	28883	G	C	1	2020-07-21	Australia
ORF1ab_300_F	ORF1ab	300	SRR12529520	1163	A	T	0,997349	2020-07-22	Australia
ORF1ab_314_L	ORF1ab	314	SRR12529520	14408	C	T	1	2020-07-22	Australia
ORF1ab_709_N	ORF1ab	709	SRR12529520	15594	G	T	0,99942	2020-07-22	Australia
S_614_G	S	614	SRR12529520	23403	A	G	1	2020-07-22	Australia
N_203_K	N	203	SRR12529520	28881	G	A	0,998255	2020-07-22	Australia
N_204_R	N	204	SRR12529520	28883	G	C	1	2020-07-22	Australia
ORF1ab_300_F	ORF1ab	300	SRR12529521	1163	A	T	1	2020-07-21	Australia
ORF1ab_314_L	ORF1ab	314	SRR12529521	14408	C	T	0,99924	2020-07-21	Australia
S_477_N	S	477	SRR12529521	22992	G	A	1	2020-07-21	Australia
S_614_G	S	614	SRR12529521	23403	A	G	0,999152	2020-07-21	Australia
N_203_K	N	203	SRR12529521	28881	G	A	1	2020-07-21	Australia
N_204_R	N	204	SRR12529521	28883	G	C	0,99854	2020-07-21	Australia
ORF1ab_300_F	ORF1ab	300	SRR12529522	1163	A	T	1	2020-07-23	Australia
ORF1ab_2144_NA	ORF1ab	2144	SRR12529522	6696	C	+T	0,0570737	2020-07-23	Australia
ORF1ab_314_L	ORF1ab	314	SRR12529522	14408	C	T	1	2020-07-23	Australia
ORF1ab_833_NA	ORF1ab	833	SRR12529522	15965	G	+T	0,0533653	2020-07-23	Australia
S_477_N	S	477	SRR12529522	22992	G	A	1	2020-07-23	Australia
S_614_G	S	614	SRR12529522	23403	A	G	0,999484	2020-07-23	Australia
N_203_K	N	203	SRR12529522	28881	G	A	1	2020-07-23	Australia
N_204_R	N	204	SRR12529522	28883	G	C	0,998487	2020-07-23	Australia
ORF1ab_300_F	ORF1ab	300	SRR12529523	1163	A	T	0,999261	2020-07-23	Australia
ORF1ab_2690_V	ORF1ab	2690	SRR12529523	8334	C	T	0,310501	2020-07-23	Australia
ORF1ab_314_L	ORF1ab	314	SRR12529523	14408	C	T	1	2020-07-23	Australia
S_614_G	S	614	SRR12529523	23403	A	G	1	2020-07-23	Australia
N_203_K	N	203	SRR12529523	28881	G	A	1	2020-07-23	Australia
N_204_R	N	204	SRR12529523	28883	G	C	1	2020-07-23	Australia
ORF1ab_300_F	ORF1ab	300	SRR12529524	1163	A	T	0,99917	2020-07-23	Australia
ORF1ab_314_L	ORF1ab	314	SRR12529524	14408	C	T	1	2020-07-23	Australia
S_477_N	S	477	SRR12529524	22992	G	A	1	2020-07-23	Australia
S_614_G	S	614	SRR12529524	23403	A	G	0,999557	2020-07-23	Australia
N_203_K	N	203	SRR12529524	28881	G	A	0,998689	2020-07-23	Australia
N_204_R	N	204	SRR12529524	28883	G	C	1	2020-07-23	Australia
ORF1ab_300_F	ORF1ab	300	SRR12529525	1163	A	T	1	2020-07-22	Australia
ORF1ab_1923_V	ORF1ab	1923	SRR12529525	6033	C	T	1	2020-07-22	Australia
ORF1ab_314_L	ORF1ab	314	SRR12529525	14408	C	T	1	2020-07-22	Australia
ORF1ab_1701_F	ORF1ab	1701	SRR12529525	18568	C	T	1	2020-07-22	Australia
S_614_G	S	614	SRR12529525	23403	A	G	1	2020-07-22	Australia
S_632_N	S	632	SRR12529525	23457	C	A	0,998547	2020-07-22	Australia
N_203_K	N	203	SRR12529525	28881	G	A	1	2020-07-22	Australia
N_204_R	N	204	SRR12529525	28883	G	C	1	2020-07-22	Australia
ORF1ab_300_F	ORF1ab	300	SRR12529526	1163	A	T	1	2020-07-21	Australia
ORF1ab_3904_I	ORF1ab	3904	SRR12529526	11976	C	T	0,0702583	2020-07-21	Australia
ORF1ab_314_L	ORF1ab	314	SRR12529526	14408	C	T	1	2020-07-21	Australia
S_477_N	S	477	SRR12529526	22992	G	A	1	2020-07-21	Australia
S_614_G	S	614	SRR12529526	23403	A	G	0,998552	2020-07-21	Australia
N_203_K	N	203	SRR12529526	28881	G	A	0,998494	2020-07-21	Australia
N_204_R	N	204	SRR12529526	28883	G	C	1	2020-07-21	Australia
ORF1ab_300_F	ORF1ab	300	SRR12529527	1163	A	T	1	2020-07-21	Australia
ORF1ab_2144_NA	ORF1ab	2144	SRR12529527	6696	C	+T	0,0528155	2020-07-21	Australia
ORF1ab_314_L	ORF1ab	314	SRR12529527	14408	C	T	1	2020-07-21	Australia
S_614_G	S	614	SRR12529527	23403	A	G	1	2020-07-21	Australia
N_203_K	N	203	SRR12529527	28881	G	A	1	2020-07-21	Australia
N_204_R	N	204	SRR12529527	28883	G	C	1	2020-07-21	Australia
ORF1ab_300_F	ORF1ab	300	SRR12529529	1163	A	T	0,999649	2020-07-18	Australia
ORF1ab_314_L	ORF1ab	314	SRR12529529	14408	C	T	0,99893	2020-07-18	Australia
ORF1ab_833_NA	ORF1ab	833	SRR12529529	15965	G	+T	0,0530721	2020-07-18	Australia
S_614_G	S	614	SRR12529529	23403	A	G	0,999567	2020-07-18	Australia
ORF3a_35_NA	ORF3a	35	SRR12529529	25497	A	-CCGATACAAGCCTCACTCCCTTTCGGATGGCTTATTGTT	0,703505	2020-07-18	Australia
N_203_K	N	203	SRR12529529	28881	G	A	0,99952	2020-07-18	Australia
N_204_R	N	204	SRR12529529	28883	G	C	0,999528	2020-07-18	Australia
ORF1ab_300_F	ORF1ab	300	SRR12529530	1163	A	T	1	2020-07-26	Australia
ORF1ab_314_L	ORF1ab	314	SRR12529530	14408	C	T	1	2020-07-26	Australia
ORF1ab_1701_F	ORF1ab	1701	SRR12529530	18568	C	T	0,998833	2020-07-26	Australia
S_477_N	S	477	SRR12529530	22992	G	A	1	2020-07-26	Australia
S_614_G	S	614	SRR12529530	23403	A	G	0,998352	2020-07-26	Australia
S_628_K	S	628	SRR12529530	23444	C	A	0,122781	2020-07-26	Australia
N_203_K	N	203	SRR12529530	28881	G	A	1	2020-07-26	Australia
N_204_R	N	204	SRR12529530	28883	G	C	1	2020-07-26	Australia
ORF1ab_300_F	ORF1ab	300	SRR12529531	1163	A	T	1	2020-07-26	Australia
ORF1ab_314_L	ORF1ab	314	SRR12529531	14408	C	T	1	2020-07-26	Australia
S_477_N	S	477	SRR12529531	22992	G	A	0,998489	2020-07-26	Australia
S_614_G	S	614	SRR12529531	23403	A	G	0,9991	2020-07-26	Australia
N_203_K	N	203	SRR12529531	28881	G	A	1	2020-07-26	Australia
N_204_R	N	204	SRR12529531	28883	G	C	1	2020-07-26	Australia
ORF1ab_300_F	ORF1ab	300	SRR12529532	1163	A	T	1	2020-07-26	Australia
ORF1ab_314_L	ORF1ab	314	SRR12529532	14408	C	T	1	2020-07-26	Australia
S_477_N	S	477	SRR12529532	22992	G	A	1	2020-07-26	Australia
S_614_G	S	614	SRR12529532	23403	A	G	0,998991	2020-07-26	Australia
ORF7a_34_S	ORF7a	34	SRR12529532	27493	C	T	0,129758	2020-07-26	Australia
N_203_K	N	203	SRR12529532	28881	G	A	0,998897	2020-07-26	Australia
N_204_R	N	204	SRR12529532	28883	G	C	1	2020-07-26	Australia
ORF1ab_300_F	ORF1ab	300	SRR12529533	1163	A	T	0,99778	2020-07-24	Australia
ORF1ab_2144_NA	ORF1ab	2144	SRR12529533	6696	C	+T	0,0593472	2020-07-24	Australia
ORF1ab_314_L	ORF1ab	314	SRR12529533	14408	C	T	1	2020-07-24	Australia
ORF1ab_833_NA	ORF1ab	833	SRR12529533	15965	G	+T	0,0564228	2020-07-24	Australia
ORF1ab_1701_F	ORF1ab	1701	SRR12529533	18568	C	T	0,997382	2020-07-24	Australia
S_477_N	S	477	SRR12529533	22992	G	A	1	2020-07-24	Australia
S_614_G	S	614	SRR12529533	23403	A	G	0,998891	2020-07-24	Australia
N_203_K	N	203	SRR12529533	28881	G	A	1	2020-07-24	Australia
N_204_R	N	204	SRR12529533	28883	G	C	1	2020-07-24	Australia
ORF1ab_300_F	ORF1ab	300	SRR12529534	1163	A	T	1	2020-07-24	Australia
ORF1ab_314_L	ORF1ab	314	SRR12529534	14408	C	T	1	2020-07-24	Australia
ORF1ab_1701_F	ORF1ab	1701	SRR12529534	18568	C	T	1	2020-07-24	Australia
S_477_N	S	477	SRR12529534	22992	G	A	1	2020-07-24	Australia
S_614_G	S	614	SRR12529534	23403	A	G	0,999567	2020-07-24	Australia
N_203_K	N	203	SRR12529534	28881	G	A	1	2020-07-24	Australia
N_204_R	N	204	SRR12529534	28883	G	C	0,998466	2020-07-24	Australia
ORF1ab_300_F	ORF1ab	300	SRR12529535	1163	A	T	1	2020-07-24	Australia
ORF1ab_314_L	ORF1ab	314	SRR12529535	14408	C	T	0,999538	2020-07-24	Australia
S_477_N	S	477	SRR12529535	22992	G	A	1	2020-07-24	Australia
S_614_G	S	614	SRR12529535	23403	A	G	0,999613	2020-07-24	Australia
N_203_K	N	203	SRR12529535	28881	G	A	1	2020-07-24	Australia
N_204_R	N	204	SRR12529535	28883	G	C	1	2020-07-24	Australia
ORF1ab_300_F	ORF1ab	300	SRR12529537	1163	A	T	1	2020-07-24	Australia
ORF1ab_314_L	ORF1ab	314	SRR12529537	14408	C	T	0,999118	2020-07-24	Australia
ORF1ab_1701_F	ORF1ab	1701	SRR12529537	18568	C	T	0,997462	2020-07-24	Australia
S_477_N	S	477	SRR12529537	22992	G	A	1	2020-07-24	Australia
S_614_G	S	614	SRR12529537	23403	A	G	0,999564	2020-07-24	Australia
ORF7a_105_V	ORF7a	105	SRR12529537	27707	C	T	0,0927942	2020-07-24	Australia
N_203_K	N	203	SRR12529537	28881	G	A	0,998567	2020-07-24	Australia
N_204_R	N	204	SRR12529537	28883	G	C	1	2020-07-24	Australia
ORF1ab_300_F	ORF1ab	300	SRR12529538	1163	A	T	1	2020-07-23	Australia
ORF1ab_2144_NA	ORF1ab	2144	SRR12529538	6696	C	+T	0,0538117	2020-07-23	Australia
ORF1ab_314_L	ORF1ab	314	SRR12529538	14408	C	T	1	2020-07-23	Australia
S_477_N	S	477	SRR12529538	22992	G	A	1	2020-07-23	Australia
S_614_G	S	614	SRR12529538	23403	A	G	0,9995	2020-07-23	Australia
N_203_K	N	203	SRR12529538	28881	G	A	1	2020-07-23	Australia
N_204_R	N	204	SRR12529538	28883	G	C	1	2020-07-23	Australia
ORF1ab_300_F	ORF1ab	300	SRR12529539	1163	A	T	0,99939	2020-07-23	Australia
ORF1ab_314_L	ORF1ab	314	SRR12529539	14408	C	T	1	2020-07-23	Australia
S_477_N	S	477	SRR12529539	22992	G	A	1	2020-07-23	Australia
S_614_G	S	614	SRR12529539	23403	A	G	0,999694	2020-07-23	Australia
N_203_K	N	203	SRR12529539	28881	G	A	1	2020-07-23	Australia
N_204_R	N	204	SRR12529539	28883	G	C	1	2020-07-23	Australia
ORF1ab_300_F	ORF1ab	300	SRR12529540	1163	A	T	1	2020-07-20	Australia
ORF1ab_314_L	ORF1ab	314	SRR12529540	14408	C	T	0,999181	2020-07-20	Australia
S_477_N	S	477	SRR12529540	22992	G	A	1	2020-07-20	Australia
S_614_G	S	614	SRR12529540	23403	A	G	0,998865	2020-07-20	Australia
N_203_K	N	203	SRR12529540	28881	G	A	1	2020-07-20	Australia
N_204_R	N	204	SRR12529540	28883	G	C	1	2020-07-20	Australia
ORF1ab_300_F	ORF1ab	300	SRR12529541	1163	A	T	1	2020-07-23	Australia
ORF1ab_2526_S	ORF1ab	2526	SRR12529541	7842	A	G	0,0516915	2020-07-23	Australia
ORF1ab_314_L	ORF1ab	314	SRR12529541	14408	C	T	1	2020-07-23	Australia
S_614_G	S	614	SRR12529541	23403	A	G	0,998886	2020-07-23	Australia
N_203_K	N	203	SRR12529541	28881	G	A	1	2020-07-23	Australia
N_204_R	N	204	SRR12529541	28883	G	C	1	2020-07-23	Australia
ORF1ab_300_F	ORF1ab	300	SRR12529542	1163	A	T	1	2020-07-23	Australia
ORF1ab_2144_NA	ORF1ab	2144	SRR12529542	6696	C	+T	0,0598429	2020-07-23	Australia
ORF1ab_314_L	ORF1ab	314	SRR12529542	14408	C	T	1	2020-07-23	Australia
S_614_G	S	614	SRR12529542	23403	A	G	0,998998	2020-07-23	Australia
N_203_K	N	203	SRR12529542	28881	G	A	1	2020-07-23	Australia
N_204_R	N	204	SRR12529542	28883	G	C	0,998435	2020-07-23	Australia
ORF1ab_300_F	ORF1ab	300	SRR12529543	1163	A	T	0,999476	2020-07-18	Australia
ORF1ab_314_L	ORF1ab	314	SRR12529543	14408	C	T	1	2020-07-18	Australia
S_477_N	S	477	SRR12529543	22992	G	A	1	2020-07-18	Australia
S_614_G	S	614	SRR12529543	23403	A	G	0,999343	2020-07-18	Australia
ORF3a_257_S	ORF3a	257	SRR12529543	26162	A	G	0,999709	2020-07-18	Australia
N_203_K	N	203	SRR12529543	28881	G	A	1	2020-07-18	Australia
N_204_R	N	204	SRR12529543	28883	G	C	1	2020-07-18	Australia
N_380_L	N	380	SRR12529543	29412	A	T	0,182874	2020-07-18	Australia
ORF10_8_T	ORF10	8	SRR12529543	29579	G	A	0,838545	2020-07-18	Australia
ORF1ab_300_F	ORF1ab	300	SRR12529544	1163	A	T	0,999385	2020-07-20	Australia
ORF1ab_314_L	ORF1ab	314	SRR12529544	14408	C	T	1	2020-07-20	Australia
S_614_G	S	614	SRR12529544	23403	A	G	0,999725	2020-07-20	Australia
N_203_K	N	203	SRR12529544	28881	G	A	1	2020-07-20	Australia
N_204_R	N	204	SRR12529544	28883	G	C	1	2020-07-20	Australia
ORF1ab_300_F	ORF1ab	300	SRR12529545	1163	A	T	1	2020-07-09	Australia
ORF1ab_1435_V	ORF1ab	1435	SRR12529545	4568	A	G	0,0505334	2020-07-09	Australia
ORF1ab_52_K	ORF1ab	52	SRR12529545	13621	G	A	0,282958	2020-07-09	Australia
ORF1ab_314_L	ORF1ab	314	SRR12529545	14408	C	T	1	2020-07-09	Australia
S_614_G	S	614	SRR12529545	23403	A	G	0,999674	2020-07-09	Australia
N_203_K	N	203	SRR12529545	28881	G	A	0,999165	2020-07-09	Australia
N_204_R	N	204	SRR12529545	28883	G	C	0,999175	2020-07-09	Australia
ORF1ab_300_F	ORF1ab	300	SRR12529547	1163	A	T	0,999546	2020-07-10	Australia
ORF1ab_314_L	ORF1ab	314	SRR12529547	14408	C	T	0,999089	2020-07-10	Australia
S_614_G	S	614	SRR12529547	23403	A	G	0,998567	2020-07-10	Australia
S_778_I	S	778	SRR12529547	23895	C	T	0,998712	2020-07-10	Australia
N_203_K	N	203	SRR12529547	28881	G	A	1	2020-07-10	Australia
N_204_R	N	204	SRR12529547	28883	G	C	0,999186	2020-07-10	Australia
ORF1ab_300_F	ORF1ab	300	SRR12529548	1163	A	T	1	2020-07-10	Australia
ORF1ab_314_L	ORF1ab	314	SRR12529548	14408	C	T	1	2020-07-10	Australia
S_614_G	S	614	SRR12529548	23403	A	G	0,993217	2020-07-10	Australia
N_203_K	N	203	SRR12529548	28881	G	A	1	2020-07-10	Australia
N_204_R	N	204	SRR12529548	28883	G	C	0,998964	2020-07-10	Australia
ORF1ab_300_F	ORF1ab	300	SRR12529549	1163	A	T	1	2020-07-09	Australia
ORF1ab_75_D	ORF1ab	75	SRR12529549	13692	A	T	0,36096	2020-07-09	Australia
ORF1ab_314_L	ORF1ab	314	SRR12529549	14408	C	T	1	2020-07-09	Australia
S_614_G	S	614	SRR12529549	23403	A	G	0,999685	2020-07-09	Australia
N_203_K	N	203	SRR12529549	28881	G	A	1	2020-07-09	Australia
N_204_R	N	204	SRR12529549	28883	G	C	1	2020-07-09	Australia
ORF1ab_300_F	ORF1ab	300	SRR12529550	1163	A	T	0,999429	2020-07-06	Australia
ORF1ab_314_L	ORF1ab	314	SRR12529550	14408	C	T	0,999158	2020-07-06	Australia
S_477_N	S	477	SRR12529550	22992	G	A	1	2020-07-06	Australia
S_614_G	S	614	SRR12529550	23403	A	G	1	2020-07-06	Australia
N_203_K	N	203	SRR12529550	28881	G	A	1	2020-07-06	Australia
N_204_R	N	204	SRR12529550	28883	G	C	1	2020-07-06	Australia
ORF1ab_300_F	ORF1ab	300	SRR12529551	1163	A	T	0,999605	2020-07-05	Australia
ORF1ab_446_F	ORF1ab	446	SRR12529551	1601	C	T	0,942774	2020-07-05	Australia
ORF1ab_314_L	ORF1ab	314	SRR12529551	14408	C	T	1	2020-07-05	Australia
S_614_G	S	614	SRR12529551	23403	A	G	1	2020-07-05	Australia
N_203_K	N	203	SRR12529551	28881	G	A	1	2020-07-05	Australia
N_204_R	N	204	SRR12529551	28883	G	C	0,999253	2020-07-05	Australia
ORF1ab_23_I	ORF1ab	23	SRR12529552	332	G	A	0,0566802	2020-07-05	Australia
ORF1ab_300_F	ORF1ab	300	SRR12529552	1163	A	T	1	2020-07-05	Australia
ORF1ab_314_L	ORF1ab	314	SRR12529552	14408	C	T	1	2020-07-05	Australia
S_614_G	S	614	SRR12529552	23403	A	G	1	2020-07-05	Australia
N_203_K	N	203	SRR12529552	28881	G	A	0,999236	2020-07-05	Australia
N_204_R	N	204	SRR12529552	28883	G	C	0,99925	2020-07-05	Australia
ORF1ab_300_F	ORF1ab	300	SRR12529553	1163	A	T	0,999568	2020-07-06	Australia
ORF1ab_314_L	ORF1ab	314	SRR12529553	14408	C	T	1	2020-07-06	Australia
S_614_G	S	614	SRR12529553	23403	A	G	0,999392	2020-07-06	Australia
S_676_N	S	676	SRR12529553	23589	C	A	0,237372	2020-07-06	Australia
ORF3a_229_I	ORF3a	229	SRR12529553	26078	C	T	1	2020-07-06	Australia
N_203_K	N	203	SRR12529553	28881	G	A	1	2020-07-06	Australia
N_204_R	N	204	SRR12529553	28883	G	C	0,99938	2020-07-06	Australia
ORF1ab_300_F	ORF1ab	300	SRR12529554	1163	A	T	0,999574	2020-07-18	Australia
ORF1ab_314_L	ORF1ab	314	SRR12529554	14408	C	T	1	2020-07-18	Australia
S_477_N	S	477	SRR12529554	22992	G	A	1	2020-07-18	Australia
S_614_G	S	614	SRR12529554	23403	A	G	0,99874	2020-07-18	Australia
N_202_NA	N	202	SRR12529554	28878	G	-TAGGGGAACTTCTCCTGC	0,76855	2020-07-18	Australia
ORF1ab_300_F	ORF1ab	300	SRR12529556	1163	A	T	0,999511	2020-07-08	Australia
ORF1ab_314_L	ORF1ab	314	SRR12529556	14408	C	T	0,999611	2020-07-08	Australia
S_477_N	S	477	SRR12529556	22992	G	A	1	2020-07-08	Australia
S_614_G	S	614	SRR12529556	23403	A	G	1	2020-07-08	Australia
ORF3a_52_F	ORF3a	52	SRR12529556	25546	C	T	0,452918	2020-07-08	Australia
N_203_K	N	203	SRR12529556	28881	G	A	0,999268	2020-07-08	Australia
N_204_R	N	204	SRR12529556	28883	G	C	1	2020-07-08	Australia
ORF1ab_300_F	ORF1ab	300	SRR12529557	1163	A	T	0,999561	2020-07-19	Australia
ORF1ab_1784_R	ORF1ab	1784	SRR12529557	5616	A	G	0,170903	2020-07-19	Australia
ORF1ab_314_L	ORF1ab	314	SRR12529557	14408	C	T	0,999614	2020-07-19	Australia
S_477_N	S	477	SRR12529557	22992	G	A	1	2020-07-19	Australia
S_614_G	S	614	SRR12529557	23403	A	G	0,99968	2020-07-19	Australia
N_203_K	N	203	SRR12529557	28881	G	A	1	2020-07-19	Australia
N_204_R	N	204	SRR12529557	28883	G	C	1	2020-07-19	Australia
ORF1ab_300_F	ORF1ab	300	SRR12529559	1163	A	T	0,999543	2020-07-19	Australia
ORF1ab_2144_NA	ORF1ab	2144	SRR12529559	6696	C	+T	0,0509479	2020-07-19	Australia
ORF1ab_314_L	ORF1ab	314	SRR12529559	14408	C	T	1	2020-07-19	Australia
ORF1ab_833_NA	ORF1ab	833	SRR12529559	15965	G	+T	0,0611354	2020-07-19	Australia
S_614_G	S	614	SRR12529559	23403	A	G	0,999688	2020-07-19	Australia
N_203_K	N	203	SRR12529559	28881	G	A	1	2020-07-19	Australia
N_204_R	N	204	SRR12529559	28883	G	C	1	2020-07-19	Australia
ORF1ab_124_C	ORF1ab	124	SRR12529560	635	C	T	0,177735	2020-07-19	Australia
ORF1ab_300_F	ORF1ab	300	SRR12529560	1163	A	T	0,999656	2020-07-19	Australia
ORF1ab_730_F	ORF1ab	730	SRR12529560	2453	C	T	0,256854	2020-07-19	Australia
ORF1ab_944_L	ORF1ab	944	SRR12529560	3096	C	T	0,16662	2020-07-19	Australia
ORF1ab_85_L	ORF1ab	85	SRR12529560	13721	C	T	0,091941	2020-07-19	Australia
ORF1ab_314_L	ORF1ab	314	SRR12529560	14408	C	T	0,998851	2020-07-19	Australia
ORF1ab_833_NA	ORF1ab	833	SRR12529560	15965	G	+T	0,05	2020-07-19	Australia
ORF1ab_1234_Y	ORF1ab	1234	SRR12529560	17167	C	T	0,0632223	2020-07-19	Australia
ORF1ab_2343_NA	ORF1ab	2343	SRR12529560	20494	T	-G	0,0696203	2020-07-19	Australia
S_614_G	S	614	SRR12529560	23403	A	G	0,999748	2020-07-19	Australia
S_625_Y	S	625	SRR12529560	23435	C	T	0,0854469	2020-07-19	Australia
N_41_Q	N	41	SRR12529560	28395	G	A	0,174527	2020-07-19	Australia
N_168_S	N	168	SRR12529560	28775	C	T	0,152977	2020-07-19	Australia
N_203_K	N	203	SRR12529560	28881	G	A	0,997683	2020-07-19	Australia
N_204_R	N	204	SRR12529560	28883	G	C	1	2020-07-19	Australia
ORF1ab_300_F	ORF1ab	300	SRR12529561	1163	A	T	0,99937	2020-07-19	Australia
ORF1ab_258_N	ORF1ab	258	SRR12529561	14241	G	T	1	2020-07-19	Australia
ORF1ab_314_L	ORF1ab	314	SRR12529561	14408	C	T	1	2020-07-19	Australia
S_477_N	S	477	SRR12529561	22992	G	A	1	2020-07-19	Australia
S_614_G	S	614	SRR12529561	23403	A	G	0,999757	2020-07-19	Australia
N_203_K	N	203	SRR12529561	28881	G	A	1	2020-07-19	Australia
N_204_R	N	204	SRR12529561	28883	G	C	1	2020-07-19	Australia
ORF1ab_300_F	ORF1ab	300	SRR12529562	1163	A	T	1	2020-07-19	Australia
ORF1ab_314_L	ORF1ab	314	SRR12529562	14408	C	T	0,999127	2020-07-19	Australia
S_477_N	S	477	SRR12529562	22992	G	A	1	2020-07-19	Australia
S_614_G	S	614	SRR12529562	23403	A	G	0,998619	2020-07-19	Australia
M_2_S	M	2	SRR12529562	26526	G	T	0,999113	2020-07-19	Australia
N_203_K	N	203	SRR12529562	28881	G	A	1	2020-07-19	Australia
N_204_R	N	204	SRR12529562	28883	G	C	1	2020-07-19	Australia
ORF1ab_300_F	ORF1ab	300	SRR12529563	1163	A	T	0,999536	2020-07-02	Australia
ORF1ab_314_L	ORF1ab	314	SRR12529563	14408	C	T	1	2020-07-02	Australia
S_614_G	S	614	SRR12529563	23403	A	G	0,9995	2020-07-02	Australia
N_203_K	N	203	SRR12529563	28881	G	A	1	2020-07-02	Australia
N_204_R	N	204	SRR12529563	28883	G	C	1	2020-07-02	Australia
ORF1ab_300_F	ORF1ab	300	SRR12529564	1163	A	T	0,999203	2020-07-06	Australia
ORF1ab_314_L	ORF1ab	314	SRR12529564	14408	C	T	0,999234	2020-07-06	Australia
S_614_G	S	614	SRR12529564	23403	A	G	1	2020-07-06	Australia
ORF3a_52_NA	ORF3a	52	SRR12529564	25546	C	-TTCTTGCTGT	0,896038	2020-07-06	Australia
N_203_K	N	203	SRR12529564	28881	G	A	0,999583	2020-07-06	Australia
N_204_R	N	204	SRR12529564	28883	G	C	0,99959	2020-07-06	Australia
N_368_L	N	368	SRR12529564	29376	C	T	0,999282	2020-07-06	Australia
ORF1ab_300_F	ORF1ab	300	SRR12529565	1163	A	T	1	2020-07-18	Australia
ORF1ab_314_L	ORF1ab	314	SRR12529565	14408	C	T	0,999609	2020-07-18	Australia
ORF1ab_1301_I	ORF1ab	1301	SRR12529565	17370	G	A	0,999578	2020-07-18	Australia
S_477_N	S	477	SRR12529565	22992	G	A	1	2020-07-18	Australia
S_614_G	S	614	SRR12529565	23403	A	G	0,998835	2020-07-18	Australia
N_203_K	N	203	SRR12529565	28881	G	A	1	2020-07-18	Australia
N_204_R	N	204	SRR12529565	28883	G	C	0,99924	2020-07-18	Australia
ORF1ab_300_F	ORF1ab	300	SRR12529566	1163	A	T	1	2020-07-06	Australia
ORF1ab_314_L	ORF1ab	314	SRR12529566	14408	C	T	1	2020-07-06	Australia
S_477_N	S	477	SRR12529566	22992	G	A	1	2020-07-06	Australia
S_614_G	S	614	SRR12529566	23403	A	G	0,999315	2020-07-06	Australia
ORF3a_94_F	ORF3a	94	SRR12529566	25672	C	T	0,0525114	2020-07-06	Australia
N_203_K	N	203	SRR12529566	28881	G	A	1	2020-07-06	Australia
N_204_R	N	204	SRR12529566	28883	G	C	0,998843	2020-07-06	Australia
ORF1ab_300_F	ORF1ab	300	SRR12529567	1163	A	T	1	2020-07-22	Australia
ORF1ab_314_L	ORF1ab	314	SRR12529567	14408	C	T	1	2020-07-22	Australia
S_477_N	S	477	SRR12529567	22992	G	A	1	2020-07-22	Australia
S_614_G	S	614	SRR12529567	23403	A	G	0,99949	2020-07-22	Australia
N_203_K	N	203	SRR12529567	28881	G	A	0,99913	2020-07-22	Australia
N_204_R	N	204	SRR12529567	28883	G	C	1	2020-07-22	Australia
ORF1ab_300_F	ORF1ab	300	SRR12529568	1163	A	T	0,999508	2020-07-22	Australia
ORF1ab_314_L	ORF1ab	314	SRR12529568	14408	C	T	0,999199	2020-07-22	Australia
ORF1ab_1701_F	ORF1ab	1701	SRR12529568	18568	C	T	1	2020-07-22	Australia
S_477_N	S	477	SRR12529568	22992	G	A	1	2020-07-22	Australia
S_614_G	S	614	SRR12529568	23403	A	G	0,999612	2020-07-22	Australia
M_53_S	M	53	SRR12529568	26680	T	C	0,996043	2020-07-22	Australia
N_203_K	N	203	SRR12529568	28881	G	A	0,999121	2020-07-22	Australia
N_204_R	N	204	SRR12529568	28883	G	C	0,998273	2020-07-22	Australia
ORF1ab_300_F	ORF1ab	300	SRR12529569	1163	A	T	0,998398	2020-07-20	Australia
ORF1ab_314_L	ORF1ab	314	SRR12529569	14408	C	T	0,999604	2020-07-20	Australia
ORF1ab_709_N	ORF1ab	709	SRR12529569	15594	G	T	0,999061	2020-07-20	Australia
S_477_N	S	477	SRR12529569	22992	G	A	1	2020-07-20	Australia
S_614_G	S	614	SRR12529569	23403	A	G	0,998814	2020-07-20	Australia
N_203_K	N	203	SRR12529569	28881	G	A	1	2020-07-20	Australia
N_204_R	N	204	SRR12529569	28883	G	C	1	2020-07-20	Australia
ORF1ab_300_F	ORF1ab	300	SRR12529570	1163	A	T	1	2020-07-21	Australia
ORF1ab_314_L	ORF1ab	314	SRR12529570	14408	C	T	1	2020-07-21	Australia
ORF1ab_1917_L	ORF1ab	1917	SRR12529570	19217	C	T	0,994981	2020-07-21	Australia
S_477_N	S	477	SRR12529570	22992	G	A	1	2020-07-21	Australia
S_614_G	S	614	SRR12529570	23403	A	G	1	2020-07-21	Australia
N_151_L	N	151	SRR12529570	28725	C	T	0,999539	2020-07-21	Australia
N_203_K	N	203	SRR12529570	28881	G	A	1	2020-07-21	Australia
N_204_R	N	204	SRR12529570	28883	G	C	0,999161	2020-07-21	Australia
ORF1ab_300_F	ORF1ab	300	SRR12529571	1163	A	T	0,999586	2020-07-21	Australia
ORF1ab_2144_NA	ORF1ab	2144	SRR12529571	6696	C	+T	0,0501222	2020-07-21	Australia
ORF1ab_314_L	ORF1ab	314	SRR12529571	14408	C	T	0,999094	2020-07-21	Australia
ORF1ab_833_NA	ORF1ab	833	SRR12529571	15965	G	+T	0,0581197	2020-07-21	Australia
ORF1ab_1701_F	ORF1ab	1701	SRR12529571	18568	C	T	0,999145	2020-07-21	Australia
S_614_G	S	614	SRR12529571	23403	A	G	1	2020-07-21	Australia
N_90_T	N	90	SRR12529571	28541	G	A	0,0989086	2020-07-21	Australia
N_203_K	N	203	SRR12529571	28881	G	A	0,999083	2020-07-21	Australia
N_204_R	N	204	SRR12529571	28883	G	C	1	2020-07-21	Australia
ORF1ab_300_F	ORF1ab	300	SRR12529572	1163	A	T	1	2020-07-27	Australia
ORF1ab_314_L	ORF1ab	314	SRR12529572	14408	C	T	0,999206	2020-07-27	Australia
S_477_N	S	477	SRR12529572	22992	G	A	1	2020-07-27	Australia
S_614_G	S	614	SRR12529572	23403	A	G	0,999585	2020-07-27	Australia
N_203_K	N	203	SRR12529572	28881	G	A	1	2020-07-27	Australia
N_204_R	N	204	SRR12529572	28883	G	C	1	2020-07-27	Australia
ORF1ab_38_F	ORF1ab	38	SRR12529573	377	G	T	0,0865385	2020-07-17	Australia
ORF1ab_300_F	ORF1ab	300	SRR12529573	1163	A	T	1	2020-07-17	Australia
ORF1ab_681_NA	ORF1ab	681	SRR12529573	2306	C	-T	0,0539374	2020-07-17	Australia
ORF1ab_1161_NA	ORF1ab	1161	SRR12529573	3747	C	-T	0,060363	2020-07-17	Australia
ORF1ab_1168_I	ORF1ab	1168	SRR12529573	3768	C	T	0,0629139	2020-07-17	Australia
ORF1ab_1174_C	ORF1ab	1174	SRR12529573	3786	A	G	0,0770901	2020-07-17	Australia
ORF1ab_1624_V	ORF1ab	1624	SRR12529573	5136	A	T	0,0509259	2020-07-17	Australia
ORF1ab_2236_S	ORF1ab	2236	SRR12529573	6972	T	C	0,0885312	2020-07-17	Australia
ORF1ab_2696_S	ORF1ab	2696	SRR12529573	8351	G	T	0,122097	2020-07-17	Australia
ORF1ab_4262_S	ORF1ab	4262	SRR12529573	13049	G	T	0,0589176	2020-07-17	Australia
ORF1ab_4272_L	ORF1ab	4272	SRR12529573	13079	T	C	0,0616103	2020-07-17	Australia
ORF1ab_314_L	ORF1ab	314	SRR12529573	14408	C	T	1	2020-07-17	Australia
ORF1ab_352_V	ORF1ab	352	SRR12529573	14521	T	G	0,119237	2020-07-17	Australia
ORF1ab_1899_Y	ORF1ab	1899	SRR12529573	19162	G	T	0,0540161	2020-07-17	Australia
ORF1ab_2148_F	ORF1ab	2148	SRR12529573	19910	C	T	0,0865333	2020-07-17	Australia
S_614_G	S	614	SRR12529573	23403	A	G	1	2020-07-17	Australia
ORF3a_151_I	ORF3a	151	SRR12529573	25844	C	T	0,208861	2020-07-17	Australia
E_19_P	E	19	SRR12529573	26300	T	C	0,0809578	2020-07-17	Australia
N_203_K	N	203	SRR12529573	28881	G	A	0,99637	2020-07-17	Australia
N_204_R	N	204	SRR12529573	28883	G	C	1	2020-07-17	Australia
ORF1ab_300_F	ORF1ab	300	SRR12529574	1163	A	T	0,999099	2020-07-21	Australia
ORF1ab_314_L	ORF1ab	314	SRR12529574	14408	C	T	0,999642	2020-07-21	Australia
S_477_N	S	477	SRR12529574	22992	G	A	1	2020-07-21	Australia
S_614_G	S	614	SRR12529574	23403	A	G	0,99967	2020-07-21	Australia
N_203_K	N	203	SRR12529574	28881	G	A	1	2020-07-21	Australia
N_204_R	N	204	SRR12529574	28883	G	C	0,999382	2020-07-21	Australia
ORF1ab_300_F	ORF1ab	300	SRR12529575	1163	A	T	0,999525	2020-07-20	Australia
ORF1ab_314_L	ORF1ab	314	SRR12529575	14408	C	T	1	2020-07-20	Australia
ORF1ab_709_N	ORF1ab	709	SRR12529575	15594	G	T	0,999681	2020-07-20	Australia
S_477_N	S	477	SRR12529575	22992	G	A	1	2020-07-20	Australia
S_614_G	S	614	SRR12529575	23403	A	G	0,999181	2020-07-20	Australia
N_203_K	N	203	SRR12529575	28881	G	A	1	2020-07-20	Australia
N_204_R	N	204	SRR12529575	28883	G	C	1	2020-07-20	Australia
ORF1ab_300_F	ORF1ab	300	SRR12529576	1163	A	T	0,9996	2020-07-21	Australia
ORF1ab_314_L	ORF1ab	314	SRR12529576	14408	C	T	1	2020-07-21	Australia
ORF1ab_1701_F	ORF1ab	1701	SRR12529576	18568	C	T	0,999083	2020-07-21	Australia
S_67_V	S	67	SRR12529576	21762	C	T	0,158456	2020-07-21	Australia
S_614_G	S	614	SRR12529576	23403	A	G	1	2020-07-21	Australia
N_203_K	N	203	SRR12529576	28881	G	A	1	2020-07-21	Australia
N_204_R	N	204	SRR12529576	28883	G	C	1	2020-07-21	Australia
ORF1ab_300_F	ORF1ab	300	SRR12529578	1163	A	T	0,999143	2020-07-21	Australia
ORF1ab_314_L	ORF1ab	314	SRR12529578	14408	C	T	1	2020-07-21	Australia
S_614_G	S	614	SRR12529578	23403	A	G	0,999386	2020-07-21	Australia
N_203_K	N	203	SRR12529578	28881	G	A	1	2020-07-21	Australia
N_204_R	N	204	SRR12529578	28883	G	C	0,999178	2020-07-21	Australia
ORF1ab_300_F	ORF1ab	300	SRR12529580	1163	A	T	1	2020-07-19	Australia
ORF1ab_3903_NA	ORF1ab	3903	SRR12529580	11973	A	-TAC	0,529648	2020-07-19	Australia
ORF1ab_314_L	ORF1ab	314	SRR12529580	14408	C	T	0,99848	2020-07-19	Australia
S_614_G	S	614	SRR12529580	23403	A	G	1	2020-07-19	Australia
N_203_K	N	203	SRR12529580	28881	G	A	0,999113	2020-07-19	Australia
N_204_R	N	204	SRR12529580	28883	G	C	0,999119	2020-07-19	Australia
ORF1ab_300_F	ORF1ab	300	SRR12529581	1163	A	T	0,998556	2020-07-19	Australia
ORF1ab_314_L	ORF1ab	314	SRR12529581	14408	C	T	1	2020-07-19	Australia
S_477_N	S	477	SRR12529581	22992	G	A	1	2020-07-19	Australia
S_614_G	S	614	SRR12529581	23403	A	G	0,999642	2020-07-19	Australia
ORF3a_100_C	ORF3a	100	SRR12529581	25690	G	T	1	2020-07-19	Australia
N_203_K	N	203	SRR12529581	28881	G	A	1	2020-07-19	Australia
N_204_R	N	204	SRR12529581	28883	G	C	1	2020-07-19	Australia
ORF1ab_300_F	ORF1ab	300	SRR12529582	1163	A	T	0,999551	2020-07-20	Australia
ORF1ab_4249_I	ORF1ab	4249	SRR12529582	13011	C	T	0,184539	2020-07-20	Australia
ORF1ab_314_L	ORF1ab	314	SRR12529582	14408	C	T	0,998687	2020-07-20	Australia
S_614_G	S	614	SRR12529582	23403	A	G	0,9994	2020-07-20	Australia
N_203_K	N	203	SRR12529582	28881	G	A	1	2020-07-20	Australia
N_204_R	N	204	SRR12529582	28883	G	C	1	2020-07-20	Australia
ORF1ab_300_F	ORF1ab	300	SRR12529583	1163	A	T	0,999489	2020-07-18	Australia
ORF1ab_314_L	ORF1ab	314	SRR12529583	14408	C	T	1	2020-07-18	Australia
ORF1ab_709_N	ORF1ab	709	SRR12529583	15594	G	T	0,999722	2020-07-18	Australia
S_614_G	S	614	SRR12529583	23403	A	G	0,999613	2020-07-18	Australia
N_203_K	N	203	SRR12529583	28881	G	A	1	2020-07-18	Australia
N_204_R	N	204	SRR12529583	28883	G	C	1	2020-07-18	Australia
ORF1ab_300_F	ORF1ab	300	SRR12529584	1163	A	T	1	2020-07-19	Australia
ORF1ab_314_L	ORF1ab	314	SRR12529584	14408	C	T	0,999624	2020-07-19	Australia
S_477_N	S	477	SRR12529584	22992	G	A	1	2020-07-19	Australia
S_614_G	S	614	SRR12529584	23403	A	G	1	2020-07-19	Australia
ORF3a_257_S	ORF3a	257	SRR12529584	26162	A	G	0,999731	2020-07-19	Australia
N_203_K	N	203	SRR12529584	28881	G	A	1	2020-07-19	Australia
N_204_R	N	204	SRR12529584	28883	G	C	1	2020-07-19	Australia
ORF10_8_T	ORF10	8	SRR12529584	29579	G	A	0,999545	2020-07-19	Australia
ORF1ab_300_F	ORF1ab	300	SRR12529585	1163	A	T	0,999504	2020-07-18	Australia
ORF1ab_1923_V	ORF1ab	1923	SRR12529585	6033	C	T	1	2020-07-18	Australia
ORF1ab_314_L	ORF1ab	314	SRR12529585	14408	C	T	0,99961	2020-07-18	Australia
ORF1ab_1701_F	ORF1ab	1701	SRR12529585	18568	C	T	1	2020-07-18	Australia
S_477_N	S	477	SRR12529585	22992	G	A	1	2020-07-18	Australia
S_591_F	S	591	SRR12529585	23334	C	T	0,0955389	2020-07-18	Australia
S_614_G	S	614	SRR12529585	23403	A	G	1	2020-07-18	Australia
S_632_N	S	632	SRR12529585	23457	C	A	0,999398	2020-07-18	Australia
N_203_K	N	203	SRR12529585	28881	G	A	1	2020-07-18	Australia
N_204_R	N	204	SRR12529585	28883	G	C	0,99915	2020-07-18	Australia
ORF1ab_300_F	ORF1ab	300	SRR12529586	1163	A	T	0,999497	2020-07-18	Australia
ORF1ab_314_L	ORF1ab	314	SRR12529586	14408	C	T	0,998922	2020-07-18	Australia
S_477_N	S	477	SRR12529586	22992	G	A	1	2020-07-18	Australia
S_614_G	S	614	SRR12529586	23403	A	G	1	2020-07-18	Australia
N_203_K	N	203	SRR12529586	28881	G	A	1	2020-07-18	Australia
N_204_R	N	204	SRR12529586	28883	G	C	1	2020-07-18	Australia
ORF1ab_300_F	ORF1ab	300	SRR12529587	1163	A	T	1	2020-07-20	Australia
ORF1ab_1181_S	ORF1ab	1181	SRR12529587	3807	A	G	0,0563124	2020-07-20	Australia
ORF1ab_314_L	ORF1ab	314	SRR12529587	14408	C	T	1	2020-07-20	Australia
S_477_N	S	477	SRR12529587	22992	G	A	1	2020-07-20	Australia
S_614_G	S	614	SRR12529587	23403	A	G	1	2020-07-20	Australia
N_203_K	N	203	SRR12529587	28881	G	A	0,999259	2020-07-20	Australia
N_204_R	N	204	SRR12529587	28883	G	C	1	2020-07-20	Australia
ORF1ab_28_L	ORF1ab	28	SRR12529588	347	G	T	0,0587571	2020-07-20	Australia
ORF1ab_300_F	ORF1ab	300	SRR12529588	1163	A	T	1	2020-07-20	Australia
ORF1ab_950_V	ORF1ab	950	SRR12529588	3114	G	T	0,99895	2020-07-20	Australia
ORF1ab_1862_L	ORF1ab	1862	SRR12529588	5850	C	T	0,05	2020-07-20	Australia
ORF1ab_2204_N	ORF1ab	2204	SRR12529588	6877	G	T	0,061008	2020-07-20	Australia
ORF1ab_2941_S	ORF1ab	2941	SRR12529588	9086	G	A	0,357172	2020-07-20	Australia
ORF1ab_3454_V	ORF1ab	3454	SRR12529588	10626	C	T	0,204351	2020-07-20	Australia
ORF1ab_3485_NA	ORF1ab	3485	SRR12529588	10720	A	+T	0,0594595	2020-07-20	Australia
ORF1ab_314_L	ORF1ab	314	SRR12529588	14408	C	T	1	2020-07-20	Australia
S_614_G	S	614	SRR12529588	23403	A	G	1	2020-07-20	Australia
S_841_P	S	841	SRR12529588	24084	T	C	0,0569106	2020-07-20	Australia
N_203_K	N	203	SRR12529588	28881	G	A	1	2020-07-20	Australia
N_204_R	N	204	SRR12529588	28883	G	C	1	2020-07-20	Australia
ORF1ab_124_C	ORF1ab	124	SRR12529589	635	C	T	0,151232	2020-07-20	Australia
ORF1ab_300_F	ORF1ab	300	SRR12529589	1163	A	T	0,999582	2020-07-20	Australia
ORF1ab_1506_L	ORF1ab	1506	SRR12529589	4782	C	T	0,0521934	2020-07-20	Australia
ORF1ab_314_L	ORF1ab	314	SRR12529589	14408	C	T	0,999389	2020-07-20	Australia
ORF1ab_833_NA	ORF1ab	833	SRR12529589	15965	G	+T	0,0657985	2020-07-20	Australia
S_614_G	S	614	SRR12529589	23403	A	G	0,999722	2020-07-20	Australia
N_203_K	N	203	SRR12529589	28881	G	A	0,998991	2020-07-20	Australia
N_204_R	N	204	SRR12529589	28883	G	C	1	2020-07-20	Australia
ORF1ab_300_F	ORF1ab	300	SRR12529590	1163	A	T	0,999662	2020-07-20	Australia
ORF1ab_314_L	ORF1ab	314	SRR12529590	14408	C	T	0,999638	2020-07-20	Australia
S_614_G	S	614	SRR12529590	23403	A	G	0,99898	2020-07-20	Australia
N_203_K	N	203	SRR12529590	28881	G	A	0,998885	2020-07-20	Australia
N_204_R	N	204	SRR12529590	28883	G	C	0,998896	2020-07-20	Australia
ORF1ab_300_F	ORF1ab	300	SRR12529591	1163	A	T	1	2020-07-17	Australia
ORF1ab_314_L	ORF1ab	314	SRR12529591	14408	C	T	0,999653	2020-07-17	Australia
S_71_F	S	71	SRR12529591	21774	C	T	0,999174	2020-07-17	Australia
S_477_N	S	477	SRR12529591	22992	G	A	1	2020-07-17	Australia
S_614_G	S	614	SRR12529591	23403	A	G	0,99881	2020-07-17	Australia
M_2_S	M	2	SRR12529591	26526	G	T	0,997625	2020-07-17	Australia
N_203_K	N	203	SRR12529591	28881	G	A	1	2020-07-17	Australia
N_204_R	N	204	SRR12529591	28883	G	C	1	2020-07-17	Australia
ORF1ab_300_F	ORF1ab	300	SRR12529592	1163	A	T	1	2020-07-17	Australia
ORF1ab_314_L	ORF1ab	314	SRR12529592	14408	C	T	0,999141	2020-07-17	Australia
S_477_N	S	477	SRR12529592	22992	G	A	1	2020-07-17	Australia
S_614_G	S	614	SRR12529592	23403	A	G	1	2020-07-17	Australia
N_203_K	N	203	SRR12529592	28881	G	A	0,99915	2020-07-17	Australia
N_204_R	N	204	SRR12529592	28883	G	C	0,999161	2020-07-17	Australia
ORF1ab_300_F	ORF1ab	300	SRR12529593	1163	A	T	1	2020-07-18	Australia
ORF1ab_314_L	ORF1ab	314	SRR12529593	14408	C	T	0,999524	2020-07-18	Australia
S_477_N	S	477	SRR12529593	22992	G	A	0,997712	2020-07-18	Australia
S_614_G	S	614	SRR12529593	23403	A	G	0,999195	2020-07-18	Australia
N_203_K	N	203	SRR12529593	28881	G	A	0,999209	2020-07-18	Australia
N_204_R	N	204	SRR12529593	28883	G	C	0,999231	2020-07-18	Australia
ORF1ab_300_F	ORF1ab	300	SRR12529594	1163	A	T	1	2020-07-18	Australia
ORF1ab_950_V	ORF1ab	950	SRR12529594	3114	G	T	0,998711	2020-07-18	Australia
ORF1ab_314_L	ORF1ab	314	SRR12529594	14408	C	T	0,999607	2020-07-18	Australia
S_477_N	S	477	SRR12529594	22992	G	A	1	2020-07-18	Australia
S_614_G	S	614	SRR12529594	23403	A	G	0,999568	2020-07-18	Australia
N_203_K	N	203	SRR12529594	28881	G	A	1	2020-07-18	Australia
N_204_R	N	204	SRR12529594	28883	G	C	0,999158	2020-07-18	Australia
ORF1ab_300_F	ORF1ab	300	SRR12529595	1163	A	T	0,998619	2020-07-17	Australia
ORF1ab_314_L	ORF1ab	314	SRR12529595	14408	C	T	0,999532	2020-07-17	Australia
S_477_N	S	477	SRR12529595	22992	G	A	1	2020-07-17	Australia
S_614_G	S	614	SRR12529595	23403	A	G	1	2020-07-17	Australia
N_203_K	N	203	SRR12529595	28881	G	A	1	2020-07-17	Australia
N_204_R	N	204	SRR12529595	28883	G	C	1	2020-07-17	Australia
ORF1ab_300_F	ORF1ab	300	SRR12529596	1163	A	T	1	2020-07-18	Australia
ORF1ab_314_L	ORF1ab	314	SRR12529596	14408	C	T	0,999627	2020-07-18	Australia
S_477_N	S	477	SRR12529596	22992	G	A	1	2020-07-18	Australia
S_614_G	S	614	SRR12529596	23403	A	G	1	2020-07-18	Australia
N_203_K	N	203	SRR12529596	28881	G	A	1	2020-07-18	Australia
N_204_R	N	204	SRR12529596	28883	G	C	1	2020-07-18	Australia
ORF1ab_140_NA	ORF1ab	140	SRR12529597	685	A	-AAGTCATTT	0,687599	2020-07-18	Australia
ORF1ab_300_F	ORF1ab	300	SRR12529597	1163	A	T	1	2020-07-18	Australia
ORF1ab_614_I	ORF1ab	614	SRR12529597	2106	C	T	1	2020-07-18	Australia
ORF1ab_2283_I	ORF1ab	2283	SRR12529597	7113	C	T	0,998812	2020-07-18	Australia
ORF1ab_314_L	ORF1ab	314	SRR12529597	14408	C	T	1	2020-07-18	Australia
S_477_N	S	477	SRR12529597	22992	G	A	1	2020-07-18	Australia
S_614_G	S	614	SRR12529597	23403	A	G	0,999032	2020-07-18	Australia
ORF3a_193_R	ORF3a	193	SRR12529597	25969	T	A	0,294961	2020-07-18	Australia
N_203_K	N	203	SRR12529597	28881	G	A	1	2020-07-18	Australia
N_204_R	N	204	SRR12529597	28883	G	C	1	2020-07-18	Australia
ORF1ab_300_F	ORF1ab	300	SRR12529598	1163	A	T	0,997901	2020-07-18	Australia
ORF1ab_1055_I	ORF1ab	1055	SRR12529598	3429	C	T	0,975043	2020-07-18	Australia
ORF1ab_314_L	ORF1ab	314	SRR12529598	14408	C	T	0,999492	2020-07-18	Australia
ORF1ab_709_N	ORF1ab	709	SRR12529598	15594	G	T	1	2020-07-18	Australia
ORF1ab_833_NA	ORF1ab	833	SRR12529598	15965	G	+T	0,0534171	2020-07-18	Australia
S_477_N	S	477	SRR12529598	22992	G	A	1	2020-07-18	Australia
S_614_G	S	614	SRR12529598	23403	A	G	0,999056	2020-07-18	Australia
N_203_K	N	203	SRR12529598	28881	G	A	0,998996	2020-07-18	Australia
N_204_R	N	204	SRR12529598	28883	G	C	1	2020-07-18	Australia
ORF1ab_300_F	ORF1ab	300	SRR12529599	1163	A	T	0,999558	2020-07-18	Australia
ORF1ab_950_V	ORF1ab	950	SRR12529599	3114	G	T	0,999171	2020-07-18	Australia
ORF1ab_314_L	ORF1ab	314	SRR12529599	14408	C	T	1	2020-07-18	Australia
S_477_N	S	477	SRR12529599	22992	G	A	1	2020-07-18	Australia
S_614_G	S	614	SRR12529599	23403	A	G	0,999417	2020-07-18	Australia
N_203_K	N	203	SRR12529599	28881	G	A	1	2020-07-18	Australia
N_204_R	N	204	SRR12529599	28883	G	C	1	2020-07-18	Australia
ORF1ab_300_F	ORF1ab	300	SRR12529600	1163	A	T	0,998812	2020-07-18	Australia
ORF1ab_2144_NA	ORF1ab	2144	SRR12529600	6696	C	+T	0,050035	2020-07-18	Australia
ORF1ab_314_L	ORF1ab	314	SRR12529600	14408	C	T	0,999707	2020-07-18	Australia
ORF1ab_833_NA	ORF1ab	833	SRR12529600	15965	G	+T	0,066561	2020-07-18	Australia
S_477_N	S	477	SRR12529600	22992	G	A	1	2020-07-18	Australia
S_614_G	S	614	SRR12529600	23403	A	G	1	2020-07-18	Australia
ORF3a_257_S	ORF3a	257	SRR12529600	26162	A	G	0,998844	2020-07-18	Australia
N_203_K	N	203	SRR12529600	28881	G	A	1	2020-07-18	Australia
N_204_R	N	204	SRR12529600	28883	G	C	1	2020-07-18	Australia
ORF1ab_300_F	ORF1ab	300	SRR12529601	1163	A	T	1	2020-07-19	Australia
ORF1ab_2144_NA	ORF1ab	2144	SRR12529601	6696	C	+T	0,0517949	2020-07-19	Australia
ORF1ab_314_L	ORF1ab	314	SRR12529601	14408	C	T	0,999722	2020-07-19	Australia
ORF1ab_833_NA	ORF1ab	833	SRR12529601	15965	G	+T	0,0512852	2020-07-19	Australia
S_477_N	S	477	SRR12529601	22992	G	A	1	2020-07-19	Australia
S_614_G	S	614	SRR12529601	23403	A	G	0,999668	2020-07-19	Australia
N_203_K	N	203	SRR12529601	28881	G	A	1	2020-07-19	Australia
N_204_R	N	204	SRR12529601	28883	G	C	1	2020-07-19	Australia
ORF1ab_300_F	ORF1ab	300	SRR12529602	1163	A	T	1	2020-07-18	Australia
ORF1ab_2144_NA	ORF1ab	2144	SRR12529602	6696	C	+T	0,0510958	2020-07-18	Australia
ORF1ab_3678_R	ORF1ab	3678	SRR12529602	11298	A	G	0,0881637	2020-07-18	Australia
ORF1ab_314_L	ORF1ab	314	SRR12529602	14408	C	T	0,999699	2020-07-18	Australia
S_614_G	S	614	SRR12529602	23403	A	G	0,999448	2020-07-18	Australia
N_203_K	N	203	SRR12529602	28881	G	A	1	2020-07-18	Australia
N_204_R	N	204	SRR12529602	28883	G	C	1	2020-07-18	Australia
ORF1ab_300_F	ORF1ab	300	SRR12529603	1163	A	T	0,999135	2020-07-18	Australia
ORF1ab_314_L	ORF1ab	314	SRR12529603	14408	C	T	1	2020-07-18	Australia
ORF1ab_833_NA	ORF1ab	833	SRR12529603	15965	G	+T	0,0505766	2020-07-18	Australia
S_477_N	S	477	SRR12529603	22992	G	A	1	2020-07-18	Australia
S_614_G	S	614	SRR12529603	23403	A	G	0,999782	2020-07-18	Australia
N_203_K	N	203	SRR12529603	28881	G	A	1	2020-07-18	Australia
N_204_R	N	204	SRR12529603	28883	G	C	0,99927	2020-07-18	Australia
ORF1ab_300_F	ORF1ab	300	SRR12529604	1163	A	T	1	2020-07-19	Australia
ORF1ab_3603_NA	ORF1ab	3603	SRR12529604	11074	C	+T	0,0731132	2020-07-19	Australia
ORF1ab_3606_NA	ORF1ab	3606	SRR12529604	11082	T	-G	0,0679245	2020-07-19	Australia
ORF1ab_3606_F	ORF1ab	3606	SRR12529604	11083	G	T	1	2020-07-19	Australia
ORF1ab_259_C	ORF1ab	259	SRR12529604	14244	G	T	0,999426	2020-07-19	Australia
ORF1ab_314_L	ORF1ab	314	SRR12529604	14408	C	T	1	2020-07-19	Australia
S_477_N	S	477	SRR12529604	22992	G	A	1	2020-07-19	Australia
S_614_G	S	614	SRR12529604	23403	A	G	0,999713	2020-07-19	Australia
N_203_K	N	203	SRR12529604	28881	G	A	1	2020-07-19	Australia
N_204_R	N	204	SRR12529604	28883	G	C	0,999158	2020-07-19	Australia
ORF1ab_300_F	ORF1ab	300	SRR12529605	1163	A	T	0,999529	2020-07-18	Australia
ORF1ab_1923_V	ORF1ab	1923	SRR12529605	6033	C	T	1	2020-07-18	Australia
ORF1ab_314_L	ORF1ab	314	SRR12529605	14408	C	T	1	2020-07-18	Australia
ORF1ab_1701_F	ORF1ab	1701	SRR12529605	18568	C	T	0,999022	2020-07-18	Australia
S_477_N	S	477	SRR12529605	22992	G	A	0,998786	2020-07-18	Australia
S_614_G	S	614	SRR12529605	23403	A	G	1	2020-07-18	Australia
S_632_N	S	632	SRR12529605	23457	C	A	0,996326	2020-07-18	Australia
N_203_K	N	203	SRR12529605	28881	G	A	0,999168	2020-07-18	Australia
N_204_R	N	204	SRR12529605	28883	G	C	0,997561	2020-07-18	Australia
ORF1ab_300_F	ORF1ab	300	SRR12529606	1163	A	T	0,99965	2020-07-17	Australia
ORF1ab_2144_NA	ORF1ab	2144	SRR12529606	6696	C	+T	0,0521602	2020-07-17	Australia
ORF1ab_314_L	ORF1ab	314	SRR12529606	14408	C	T	1	2020-07-17	Australia
ORF1ab_629_F	ORF1ab	629	SRR12529606	15352	C	T	1	2020-07-17	Australia
ORF1ab_833_NA	ORF1ab	833	SRR12529606	15965	G	+T	0,0574975	2020-07-17	Australia
S_477_N	S	477	SRR12529606	22992	G	A	1	2020-07-17	Australia
S_614_G	S	614	SRR12529606	23403	A	G	0,999467	2020-07-17	Australia
S_1211_Q	S	1211	SRR12529606	25193	A	C	0,937554	2020-07-17	Australia
ORF3a_257_S	ORF3a	257	SRR12529606	26162	A	G	0,999219	2020-07-17	Australia
N_203_K	N	203	SRR12529606	28881	G	A	0,999312	2020-07-17	Australia
N_204_R	N	204	SRR12529606	28883	G	C	1	2020-07-17	Australia
ORF1ab_300_F	ORF1ab	300	SRR12529607	1163	A	T	1	2020-07-19	Australia
ORF1ab_314_L	ORF1ab	314	SRR12529607	14408	C	T	1	2020-07-19	Australia
S_477_N	S	477	SRR12529607	22992	G	A	1	2020-07-19	Australia
S_614_G	S	614	SRR12529607	23403	A	G	0,999504	2020-07-19	Australia
N_203_K	N	203	SRR12529607	28881	G	A	1	2020-07-19	Australia
N_204_R	N	204	SRR12529607	28883	G	C	1	2020-07-19	Australia
ORF1ab_300_F	ORF1ab	300	SRR12529608	1163	A	T	0,999501	2020-07-18	Australia
ORF1ab_314_L	ORF1ab	314	SRR12529608	14408	C	T	0,999729	2020-07-18	Australia
S_477_N	S	477	SRR12529608	22992	G	A	1	2020-07-18	Australia
S_614_G	S	614	SRR12529608	23403	A	G	0,999764	2020-07-18	Australia
N_203_K	N	203	SRR12529608	28881	G	A	1	2020-07-18	Australia
N_204_R	N	204	SRR12529608	28883	G	C	1	2020-07-18	Australia
ORF1ab_300_F	ORF1ab	300	SRR12529609	1163	A	T	1	2020-07-18	Australia
ORF1ab_1055_I	ORF1ab	1055	SRR12529609	3429	C	T	0,999766	2020-07-18	Australia
ORF1ab_314_L	ORF1ab	314	SRR12529609	14408	C	T	1	2020-07-18	Australia
ORF1ab_709_N	ORF1ab	709	SRR12529609	15594	G	T	0,99956	2020-07-18	Australia
S_477_N	S	477	SRR12529609	22992	G	A	1	2020-07-18	Australia
S_614_G	S	614	SRR12529609	23403	A	G	0,99879	2020-07-18	Australia
N_203_K	N	203	SRR12529609	28881	G	A	1	2020-07-18	Australia
N_204_R	N	204	SRR12529609	28883	G	C	0,998899	2020-07-18	Australia
ORF1ab_300_F	ORF1ab	300	SRR12529610	1163	A	T	1	2020-07-18	Australia
ORF1ab_314_L	ORF1ab	314	SRR12529610	14408	C	T	0,999225	2020-07-18	Australia
ORF1ab_709_N	ORF1ab	709	SRR12529610	15594	G	T	0,999555	2020-07-18	Australia
S_477_N	S	477	SRR12529610	22992	G	A	1	2020-07-18	Australia
S_614_G	S	614	SRR12529610	23403	A	G	0,999321	2020-07-18	Australia
N_203_K	N	203	SRR12529610	28881	G	A	1	2020-07-18	Australia
N_204_R	N	204	SRR12529610	28883	G	C	0,998686	2020-07-18	Australia
ORF1ab_300_F	ORF1ab	300	SRR12529611	1163	A	T	0,999137	2020-07-18	Australia
ORF1ab_314_L	ORF1ab	314	SRR12529611	14408	C	T	0,999334	2020-07-18	Australia
ORF1ab_833_NA	ORF1ab	833	SRR12529611	15965	G	+T	0,0507713	2020-07-18	Australia
S_477_N	S	477	SRR12529611	22992	G	A	1	2020-07-18	Australia
S_614_G	S	614	SRR12529611	23403	A	G	1	2020-07-18	Australia
N_203_K	N	203	SRR12529611	28881	G	A	0,998685	2020-07-18	Australia
N_204_R	N	204	SRR12529611	28883	G	C	1	2020-07-18	Australia
ORF1ab_300_F	ORF1ab	300	SRR12529612	1163	A	T	0,999452	2020-07-18	Australia
ORF1ab_3341_T	ORF1ab	3341	SRR12529612	10287	T	C	0,175676	2020-07-18	Australia
ORF1ab_314_L	ORF1ab	314	SRR12529612	14408	C	T	1	2020-07-18	Australia
S_477_N	S	477	SRR12529612	22992	G	A	1	2020-07-18	Australia
S_614_G	S	614	SRR12529612	23403	A	G	0,999496	2020-07-18	Australia
N_203_K	N	203	SRR12529612	28881	G	A	0,999075	2020-07-18	Australia
N_204_R	N	204	SRR12529612	28883	G	C	1	2020-07-18	Australia
ORF1ab_300_F	ORF1ab	300	SRR12529613	1163	A	T	1	2020-07-18	Australia
ORF1ab_2144_NA	ORF1ab	2144	SRR12529613	6696	C	+T	0,0507738	2020-07-18	Australia
ORF1ab_3280_I	ORF1ab	3280	SRR12529613	10105	G	A	0,0631271	2020-07-18	Australia
ORF1ab_314_L	ORF1ab	314	SRR12529613	14408	C	T	0,99969	2020-07-18	Australia
S_477_N	S	477	SRR12529613	22992	G	A	1	2020-07-18	Australia
S_614_G	S	614	SRR12529613	23403	A	G	0,999788	2020-07-18	Australia
ORF7a_62_*	ORF7a	62	SRR12529613	27577	C	T	0,329097	2020-07-18	Australia
N_203_K	N	203	SRR12529613	28881	G	A	1	2020-07-18	Australia
N_204_R	N	204	SRR12529613	28883	G	C	1	2020-07-18	Australia
ORF1ab_300_F	ORF1ab	300	SRR12529614	1163	A	T	0,999206	2020-07-20	Australia
ORF1ab_314_L	ORF1ab	314	SRR12529614	14408	C	T	0,997893	2020-07-20	Australia
S_477_N	S	477	SRR12529614	22992	G	A	1	2020-07-20	Australia
S_614_G	S	614	SRR12529614	23403	A	G	0,999307	2020-07-20	Australia
S_778_I	S	778	SRR12529614	23895	C	T	1	2020-07-20	Australia
N_203_K	N	203	SRR12529614	28881	G	A	1	2020-07-20	Australia
N_204_R	N	204	SRR12529614	28883	G	C	1	2020-07-20	Australia
ORF1ab_300_F	ORF1ab	300	SRR12529615	1163	A	T	1	NA	Australia
ORF1ab_314_L	ORF1ab	314	SRR12529615	14408	C	T	0,999756	NA	Australia
ORF1ab_833_NA	ORF1ab	833	SRR12529615	15965	G	+T	0,0818158	NA	Australia
S_614_G	S	614	SRR12529615	23403	A	G	1	NA	Australia
N_203_K	N	203	SRR12529615	28881	G	A	1	NA	Australia
N_204_R	N	204	SRR12529615	28883	G	C	1	NA	Australia
ORF1ab_300_F	ORF1ab	300	SRR12529616	1163	A	T	0,999515	NA	Australia
ORF1ab_672_N	ORF1ab	672	SRR12529616	2281	G	T	0,115655	NA	Australia
ORF1ab_2062_F	ORF1ab	2062	SRR12529616	6449	C	T	0,0548446	NA	Australia
ORF1ab_2068_NA	ORF1ab	2068	SRR12529616	6467	A	-C	0,0508693	NA	Australia
ORF1ab_2412_S	ORF1ab	2412	SRR12529616	7500	G	C	0,0707395	NA	Australia
ORF1ab_2885_S	ORF1ab	2885	SRR12529616	8919	T	C	0,146893	NA	Australia
ORF1ab_3580_Y	ORF1ab	3580	SRR12529616	11003	C	T	0,0504202	NA	Australia
ORF1ab_88_P	ORF1ab	88	SRR12529616	13729	G	C	0,0945131	NA	Australia
ORF1ab_283_H	ORF1ab	283	SRR12529616	14316	G	T	0,0641026	NA	Australia
ORF1ab_314_L	ORF1ab	314	SRR12529616	14408	C	T	0,999365	NA	Australia
ORF1ab_386_NA	ORF1ab	386	SRR12529616	14625	C	+T	0,0612813	NA	Australia
ORF1ab_833_NA	ORF1ab	833	SRR12529616	15965	G	+T	0,110169	NA	Australia
ORF1ab_2434_S	ORF1ab	2434	SRR12529616	20767	C	T	0,0579381	NA	Australia
S_614_G	S	614	SRR12529616	23403	A	G	0,999875	NA	Australia
S_746_L	S	746	SRR12529616	23799	C	T	0,0934744	NA	Australia
N_21_L	N	21	SRR12529616	28335	C	T	0,0593096	NA	Australia
N_203_K	N	203	SRR12529616	28881	G	A	1	NA	Australia
N_204_R	N	204	SRR12529616	28883	G	C	1	NA	Australia
N_244_K	N	244	SRR12529616	29003	C	A	0,0667522	NA	Australia
ORF10_10_L	ORF10	10	SRR12529616	29586	C	T	0,0732265	NA	Australia
ORF1ab_300_F	ORF1ab	300	SRR12529617	1163	A	T	1	2020-07-17	Australia
ORF1ab_2405_D	ORF1ab	2405	SRR12529617	7478	A	G	0,117555	2020-07-17	Australia
ORF1ab_314_L	ORF1ab	314	SRR12529617	14408	C	T	1	2020-07-17	Australia
S_614_G	S	614	SRR12529617	23403	A	G	1	2020-07-17	Australia
N_203_K	N	203	SRR12529617	28881	G	A	1	2020-07-17	Australia
N_204_R	N	204	SRR12529617	28883	G	C	1	2020-07-17	Australia
N_211_S	N	211	SRR12529617	28904	G	T	0,0738189	2020-07-17	Australia
ORF1ab_300_F	ORF1ab	300	SRR12529618	1163	A	T	1	2020-07-20	Australia
ORF1ab_314_L	ORF1ab	314	SRR12529618	14408	C	T	0,999384	2020-07-20	Australia
ORF1ab_833_NA	ORF1ab	833	SRR12529618	15965	G	+T	0,0575547	2020-07-20	Australia
S_477_N	S	477	SRR12529618	22992	G	A	1	2020-07-20	Australia
S_614_G	S	614	SRR12529618	23403	A	G	1	2020-07-20	Australia
N_203_K	N	203	SRR12529618	28881	G	A	1	2020-07-20	Australia
N_204_R	N	204	SRR12529618	28883	G	C	1	2020-07-20	Australia
ORF1ab_300_F	ORF1ab	300	SRR12529621	1163	A	T	0,999646	2020-07-21	Australia
ORF1ab_314_L	ORF1ab	314	SRR12529621	14408	C	T	0,999554	2020-07-21	Australia
S_477_N	S	477	SRR12529621	22992	G	A	1	2020-07-21	Australia
S_614_G	S	614	SRR12529621	23403	A	G	0,999853	2020-07-21	Australia
N_203_K	N	203	SRR12529621	28881	G	A	1	2020-07-21	Australia
N_204_R	N	204	SRR12529621	28883	G	C	0,998999	2020-07-21	Australia
ORF1ab_300_F	ORF1ab	300	SRR12529623	1163	A	T	1	2020-07-22	Australia
ORF1ab_950_V	ORF1ab	950	SRR12529623	3114	G	T	0,999236	2020-07-22	Australia
ORF1ab_1159_T	ORF1ab	1159	SRR12529623	3741	T	C	0,864032	2020-07-22	Australia
ORF1ab_314_L	ORF1ab	314	SRR12529623	14408	C	T	0,998471	2020-07-22	Australia
S_614_G	S	614	SRR12529623	23403	A	G	1	2020-07-22	Australia
S_680_F	S	680	SRR12529623	23601	C	T	0,0672984	2020-07-22	Australia
N_203_K	N	203	SRR12529623	28881	G	A	0,999365	2020-07-22	Australia
N_204_R	N	204	SRR12529623	28883	G	C	0,998748	2020-07-22	Australia
ORF1ab_300_F	ORF1ab	300	SRR12529624	1163	A	T	1	2020-07-20	Australia
ORF1ab_599_V	ORF1ab	599	SRR12529624	2061	C	T	0,130714	2020-07-20	Australia
ORF1ab_314_L	ORF1ab	314	SRR12529624	14408	C	T	1	2020-07-20	Australia
ORF1ab_833_NA	ORF1ab	833	SRR12529624	15965	G	+T	0,0500911	2020-07-20	Australia
ORF1ab_1681_R	ORF1ab	1681	SRR12529624	18509	T	G	0,99822	2020-07-20	Australia
ORF1ab_1701_F	ORF1ab	1701	SRR12529624	18568	C	T	1	2020-07-20	Australia
S_477_N	S	477	SRR12529624	22992	G	A	1	2020-07-20	Australia
S_614_G	S	614	SRR12529624	23403	A	G	0,999534	2020-07-20	Australia
N_203_K	N	203	SRR12529624	28881	G	A	0,999481	2020-07-20	Australia
N_204_R	N	204	SRR12529624	28883	G	C	0,998979	2020-07-20	Australia
ORF1ab_300_F	ORF1ab	300	SRR12529625	1163	A	T	0,999484	2020-07-20	Australia
ORF1ab_2144_NA	ORF1ab	2144	SRR12529625	6696	C	+T	0,0537872	2020-07-20	Australia
ORF1ab_314_L	ORF1ab	314	SRR12529625	14408	C	T	1	2020-07-20	Australia
S_614_G	S	614	SRR12529625	23403	A	G	0,999859	2020-07-20	Australia
N_203_K	N	203	SRR12529625	28881	G	A	1	2020-07-20	Australia
N_204_R	N	204	SRR12529625	28883	G	C	1	2020-07-20	Australia
ORF1ab_31_L	ORF1ab	31	SRR12529626	356	T	C	0,0831155	2020-07-20	Australia
ORF1ab_146_C	ORF1ab	146	SRR12529626	701	G	T	0,071364	2020-07-20	Australia
ORF1ab_219_R	ORF1ab	219	SRR12529626	921	T	G	0,0573705	2020-07-20	Australia
ORF1ab_300_F	ORF1ab	300	SRR12529626	1163	A	T	1	2020-07-20	Australia
ORF1ab_757_NA	ORF1ab	757	SRR12529626	2536	C	-T	0,0665176	2020-07-20	Australia
ORF1ab_1095_A	ORF1ab	1095	SRR12529626	3549	G	C	0,0701914	2020-07-20	Australia
ORF1ab_1562_F	ORF1ab	1562	SRR12529626	4951	G	C	0,069366	2020-07-20	Australia
ORF1ab_2479_G	ORF1ab	2479	SRR12529626	7700	A	G	0,0583269	2020-07-20	Australia
ORF1ab_2554_S	ORF1ab	2554	SRR12529626	7925	G	T	0,0526614	2020-07-20	Australia
ORF1ab_3604_L	ORF1ab	3604	SRR12529626	11075	T	C	0,0608147	2020-07-20	Australia
ORF1ab_3849_NA	ORF1ab	3849	SRR12529626	11812	C	+A	0,0531245	2020-07-20	Australia
ORF1ab_314_L	ORF1ab	314	SRR12529626	14408	C	T	1	2020-07-20	Australia
ORF1ab_404_V	ORF1ab	404	SRR12529626	14678	G	T	0,0647482	2020-07-20	Australia
ORF1ab_709_N	ORF1ab	709	SRR12529626	15594	G	T	0,999528	2020-07-20	Australia
ORF1ab_1472_NA	ORF1ab	1472	SRR12529626	17881	A	-C	0,0502513	2020-07-20	Australia
ORF1ab_1722_S	ORF1ab	1722	SRR12529626	18632	T	C	0,0612651	2020-07-20	Australia
ORF1ab_1922_NA	ORF1ab	1922	SRR12529626	19231	G	+T	0,0563636	2020-07-20	Australia
ORF1ab_2136_V	ORF1ab	2136	SRR12529626	19873	A	G	0,0572855	2020-07-20	Australia
ORF1ab_2527_Y	ORF1ab	2527	SRR12529626	21046	G	T	0,0555435	2020-07-20	Australia
ORF1ab_2662_D	ORF1ab	2662	SRR12529626	21452	G	A	0,0720222	2020-07-20	Australia
S_614_G	S	614	SRR12529626	23403	A	G	1	2020-07-20	Australia
ORF3a_130_NA	ORF3a	130	SRR12529626	25780	T	-G	0,0732984	2020-07-20	Australia
N_203_K	N	203	SRR12529626	28881	G	A	1	2020-07-20	Australia
N_204_R	N	204	SRR12529626	28883	G	C	0,999244	2020-07-20	Australia
N_244_K	N	244	SRR12529626	29003	C	A	0,0557809	2020-07-20	Australia
N_251_NA	N	251	SRR12529626	29026	T	-G	0,0732323	2020-07-20	Australia
ORF1ab_300_F	ORF1ab	300	SRR12529627	1163	A	T	1	2020-07-20	Australia
ORF1ab_314_L	ORF1ab	314	SRR12529627	14408	C	T	0,999532	2020-07-20	Australia
S_477_N	S	477	SRR12529627	22992	G	A	1	2020-07-20	Australia
S_614_G	S	614	SRR12529627	23403	A	G	0,999403	2020-07-20	Australia
N_195_I	N	195	SRR12529627	28857	G	T	0,0500352	2020-07-20	Australia
N_202_NA	N	202	SRR12529627	28878	G	-TAGGGGAACTTCTCCTGC	0,792584	2020-07-20	Australia
ORF1ab_300_F	ORF1ab	300	SRR12529628	1163	A	T	0,999584	2020-07-17	Australia
ORF1ab_2144_NA	ORF1ab	2144	SRR12529628	6696	C	+T	0,050079	2020-07-17	Australia
ORF1ab_314_L	ORF1ab	314	SRR12529628	14408	C	T	1	2020-07-17	Australia
ORF1ab_833_NA	ORF1ab	833	SRR12529628	15965	G	+T	0,053209	2020-07-17	Australia
S_614_G	S	614	SRR12529628	23403	A	G	0,999786	2020-07-17	Australia
S_1073_N	S	1073	SRR12529628	24781	G	C	0,495096	2020-07-17	Australia
N_203_K	N	203	SRR12529628	28881	G	A	1	2020-07-17	Australia
N_204_R	N	204	SRR12529628	28883	G	C	1	2020-07-17	Australia
ORF1ab_300_F	ORF1ab	300	SRR12529631	1163	A	T	0,999749	2020-07-20	Australia
ORF1ab_3345_I	ORF1ab	3345	SRR12529631	10300	G	T	0,0513175	2020-07-20	Australia
ORF1ab_314_L	ORF1ab	314	SRR12529631	14408	C	T	1	2020-07-20	Australia
ORF1ab_592_I	ORF1ab	592	SRR12529631	15243	G	T	0,0527564	2020-07-20	Australia
S_614_G	S	614	SRR12529631	23403	A	G	0,999892	2020-07-20	Australia
N_203_K	N	203	SRR12529631	28881	G	A	1	2020-07-20	Australia
N_204_R	N	204	SRR12529631	28883	G	C	1	2020-07-20	Australia
N_373_N	N	373	SRR12529631	29392	G	C	0,0502606	2020-07-20	Australia
ORF1ab_300_F	ORF1ab	300	SRR12529632	1163	A	T	1	2020-07-19	Australia
ORF1ab_314_L	ORF1ab	314	SRR12529632	14408	C	T	1	2020-07-19	Australia
S_477_N	S	477	SRR12529632	22992	G	A	1	2020-07-19	Australia
S_614_G	S	614	SRR12529632	23403	A	G	0,999403	2020-07-19	Australia
N_203_K	N	203	SRR12529632	28881	G	A	1	2020-07-19	Australia
N_204_R	N	204	SRR12529632	28883	G	C	1	2020-07-19	Australia
ORF1ab_300_F	ORF1ab	300	SRR12529633	1163	A	T	0,999726	2020-07-21	Australia
ORF1ab_950_V	ORF1ab	950	SRR12529633	3114	G	T	0,9989	2020-07-21	Australia
ORF1ab_2043_G	ORF1ab	2043	SRR12529633	6393	A	G	0,999749	2020-07-21	Australia
ORF1ab_314_L	ORF1ab	314	SRR12529633	14408	C	T	1	2020-07-21	Australia
S_477_N	S	477	SRR12529633	22992	G	A	1	2020-07-21	Australia
S_614_G	S	614	SRR12529633	23403	A	G	0,999341	2020-07-21	Australia
N_203_K	N	203	SRR12529633	28881	G	A	0,999642	2020-07-21	Australia
N_204_R	N	204	SRR12529633	28883	G	C	1	2020-07-21	Australia
ORF1ab_300_F	ORF1ab	300	SRR12529634	1163	A	T	1	2020-07-20	Australia
ORF1ab_314_L	ORF1ab	314	SRR12529634	14408	C	T	1	2020-07-20	Australia
ORF1ab_833_NA	ORF1ab	833	SRR12529634	15965	G	+T	0,0588809	2020-07-20	Australia
S_477_N	S	477	SRR12529634	22992	G	A	1	2020-07-20	Australia
S_614_G	S	614	SRR12529634	23403	A	G	0,999847	2020-07-20	Australia
N_203_K	N	203	SRR12529634	28881	G	A	0,999564	2020-07-20	Australia
N_204_R	N	204	SRR12529634	28883	G	C	1	2020-07-20	Australia
ORF1ab_300_F	ORF1ab	300	SRR12529635	1163	A	T	0,99907	2020-07-20	Australia
ORF1ab_314_L	ORF1ab	314	SRR12529635	14408	C	T	1	2020-07-20	Australia
S_614_G	S	614	SRR12529635	23403	A	G	1	2020-07-20	Australia
ORF3a_229_I	ORF3a	229	SRR12529635	26078	C	T	0,999528	2020-07-20	Australia
N_203_K	N	203	SRR12529635	28881	G	A	1	2020-07-20	Australia
N_204_R	N	204	SRR12529635	28883	G	C	0,999546	2020-07-20	Australia
ORF1ab_300_F	ORF1ab	300	SRR12529636	1163	A	T	0,999363	2020-07-20	Australia
ORF1ab_2144_NA	ORF1ab	2144	SRR12529636	6696	C	+T	0,0560383	2020-07-20	Australia
ORF1ab_2992_*	ORF1ab	2992	SRR12529636	9240	C	G	0,0819022	2020-07-20	Australia
ORF1ab_3498_L	ORF1ab	3498	SRR12529636	10757	A	T	0,0603448	2020-07-20	Australia
ORF1ab_4161_I	ORF1ab	4161	SRR12529636	12747	C	T	0,11426	2020-07-20	Australia
ORF1ab_314_L	ORF1ab	314	SRR12529636	14408	C	T	1	2020-07-20	Australia
S_341_NA	S	341	SRR12529636	22583	G	-TT	0,0811645	2020-07-20	Australia
S_614_G	S	614	SRR12529636	23403	A	G	0,999857	2020-07-20	Australia
ORF3a_229_I	ORF3a	229	SRR12529636	26078	C	T	1	2020-07-20	Australia
N_203_K	N	203	SRR12529636	28881	G	A	1	2020-07-20	Australia
N_204_R	N	204	SRR12529636	28883	G	C	0,999289	2020-07-20	Australia
N_244_K	N	244	SRR12529636	29003	C	A	0,0557308	2020-07-20	Australia
N_260_NA	N	260	SRR12529636	29051	C	+A	0,0689655	2020-07-20	Australia
N_323_D	N	323	SRR12529636	29242	A	T	0,0594315	2020-07-20	Australia
ORF1ab_300_F	ORF1ab	300	SRR12529637	1163	A	T	0,999535	2020-07-20	Australia
ORF1ab_314_L	ORF1ab	314	SRR12529637	14408	C	T	1	2020-07-20	Australia
S_614_G	S	614	SRR12529637	23403	A	G	1	2020-07-20	Australia
N_203_K	N	203	SRR12529637	28881	G	A	1	2020-07-20	Australia
N_204_R	N	204	SRR12529637	28883	G	C	1	2020-07-20	Australia
N_356_R	N	356	SRR12529637	29340	A	G	0,0672074	2020-07-20	Australia
ORF1ab_300_F	ORF1ab	300	SRR12529638	1163	A	T	0,999287	2020-07-21	Australia
ORF1ab_950_V	ORF1ab	950	SRR12529638	3114	G	T	0,999525	2020-07-21	Australia
ORF1ab_314_L	ORF1ab	314	SRR12529638	14408	C	T	0,999749	2020-07-21	Australia
S_138_H	S	138	SRR12529638	21974	G	C	0,0737074	2020-07-21	Australia
S_614_G	S	614	SRR12529638	23403	A	G	0,999285	2020-07-21	Australia
N_203_K	N	203	SRR12529638	28881	G	A	0,999273	2020-07-21	Australia
N_204_R	N	204	SRR12529638	28883	G	C	0,999282	2020-07-21	Australia
ORF1ab_300_F	ORF1ab	300	SRR12529641	1163	A	T	0,999022	2020-07-20	Australia
ORF1ab_314_L	ORF1ab	314	SRR12529641	14408	C	T	0,999637	2020-07-20	Australia
S_477_N	S	477	SRR12529641	22992	G	A	0,998155	2020-07-20	Australia
S_614_G	S	614	SRR12529641	23403	A	G	0,999617	2020-07-20	Australia
N_60_R	N	60	SRR12529641	28451	G	C	0,766382	2020-07-20	Australia
N_203_K	N	203	SRR12529641	28881	G	A	1	2020-07-20	Australia
N_204_R	N	204	SRR12529641	28883	G	C	1	2020-07-20	Australia
ORF1ab_300_F	ORF1ab	300	SRR12529642	1163	A	T	0,999718	2020-07-20	Australia
ORF1ab_314_L	ORF1ab	314	SRR12529642	14408	C	T	0,999333	2020-07-20	Australia
S_477_N	S	477	SRR12529642	22992	G	A	0,998852	2020-07-20	Australia
S_614_G	S	614	SRR12529642	23403	A	G	0,999863	2020-07-20	Australia
N_203_K	N	203	SRR12529642	28881	G	A	0,999625	2020-07-20	Australia
N_204_R	N	204	SRR12529642	28883	G	C	0,999632	2020-07-20	Australia
ORF1ab_207_C	ORF1ab	207	SRR12529643	884	C	T	0,0849105	2020-07-20	Australia
ORF1ab_300_F	ORF1ab	300	SRR12529643	1163	A	T	0,999101	2020-07-20	Australia
ORF1ab_989_R	ORF1ab	989	SRR12529643	3230	G	C	0,0509085	2020-07-20	Australia
ORF1ab_1189_G	ORF1ab	1189	SRR12529643	3830	A	G	0,128694	2020-07-20	Australia
ORF1ab_1202_R	ORF1ab	1202	SRR12529643	3870	A	G	0,0588235	2020-07-20	Australia
ORF1ab_1225_NA	ORF1ab	1225	SRR12529643	3938	A	-G	0,0544057	2020-07-20	Australia
ORF1ab_1788_NA	ORF1ab	1788	SRR12529643	5628	C	-GT	0,0692042	2020-07-20	Australia
ORF1ab_1848_V	ORF1ab	1848	SRR12529643	5807	A	G	0,0578748	2020-07-20	Australia
ORF1ab_1870_K	ORF1ab	1870	SRR12529643	5873	G	A	0,0859917	2020-07-20	Australia
ORF1ab_2048_NA	ORF1ab	2048	SRR12529643	6407	T	-C	0,0531915	2020-07-20	Australia
ORF1ab_2471_T	ORF1ab	2471	SRR12529643	7677	G	C	0,0806382	2020-07-20	Australia
ORF1ab_2558_F	ORF1ab	2558	SRR12529643	7938	C	T	0,0597138	2020-07-20	Australia
ORF1ab_3603_NA	ORF1ab	3603	SRR12529643	11074	C	-T	0,11418	2020-07-20	Australia
ORF1ab_3690_NA	ORF1ab	3690	SRR12529643	11334	T	-G	0,0681998	2020-07-20	Australia
ORF1ab_3935_NA	ORF1ab	3935	SRR12529643	12069	T	-G	0,0673368	2020-07-20	Australia
ORF1ab_4244_R	ORF1ab	4244	SRR12529643	12995	G	C	0,0593995	2020-07-20	Australia
ORF1ab_176_NA	ORF1ab	176	SRR12529643	13994	C	-TT	0,0518986	2020-07-20	Australia
ORF1ab_314_L	ORF1ab	314	SRR12529643	14408	C	T	1	2020-07-20	Australia
ORF1ab_833_NA	ORF1ab	833	SRR12529643	15965	G	+T	0,0610278	2020-07-20	Australia
ORF1ab_1023_T	ORF1ab	1023	SRR12529643	16535	G	C	0,0555253	2020-07-20	Australia
ORF1ab_1634_V	ORF1ab	1634	SRR12529643	18368	G	T	0,117915	2020-07-20	Australia
ORF1ab_1967_NA	ORF1ab	1967	SRR12529643	19368	A	-T	0,0631313	2020-07-20	Australia
ORF1ab_2008_NA	ORF1ab	2008	SRR12529643	19489	T	-G	0,103563	2020-07-20	Australia
ORF1ab_2172_NA	ORF1ab	2172	SRR12529643	19983	C	+T	0,0740741	2020-07-20	Australia
ORF1ab_2257_K	ORF1ab	2257	SRR12529643	20237	G	A	0,0781609	2020-07-20	Australia
ORF1ab_2257_S	ORF1ab	2257	SRR12529643	20238	G	T	0,0757342	2020-07-20	Australia
ORF1ab_2371_A	ORF1ab	2371	SRR12529643	20579	T	C	0,0531496	2020-07-20	Australia
S_614_G	S	614	SRR12529643	23403	A	G	0,999876	2020-07-20	Australia
S_804_NA	S	804	SRR12529643	23972	C	+A	0,0560236	2020-07-20	Australia
S_926_NA	S	926	SRR12529643	24340	A	-T	0,0516423	2020-07-20	Australia
N_203_K	N	203	SRR12529643	28881	G	A	0,999441	2020-07-20	Australia
N_204_R	N	204	SRR12529643	28883	G	C	1	2020-07-20	Australia
ORF1ab_300_F	ORF1ab	300	SRR12529644	1163	A	T	0,999229	2020-07-20	Australia
ORF1ab_4023_S	ORF1ab	4023	SRR12529644	12332	G	T	0,998203	2020-07-20	Australia
ORF1ab_314_L	ORF1ab	314	SRR12529644	14408	C	T	0,999812	2020-07-20	Australia
S_477_N	S	477	SRR12529644	22992	G	A	1	2020-07-20	Australia
S_614_G	S	614	SRR12529644	23403	A	G	1	2020-07-20	Australia
N_203_K	N	203	SRR12529644	28881	G	A	1	2020-07-20	Australia
N_204_R	N	204	SRR12529644	28883	G	C	1	2020-07-20	Australia
N_230_F	N	230	SRR12529644	28961	C	T	1	2020-07-20	Australia
ORF1ab_300_F	ORF1ab	300	SRR12529645	1163	A	T	0,999415	2020-07-20	Australia
ORF1ab_341_W	ORF1ab	341	SRR12529645	1288	C	G	0,0640577	2020-07-20	Australia
ORF1ab_532_L	ORF1ab	532	SRR12529645	1860	C	T	0,0641809	2020-07-20	Australia
ORF1ab_972_*	ORF1ab	972	SRR12529645	3179	G	T	0,0661906	2020-07-20	Australia
ORF1ab_4397_*	ORF1ab	4397	SRR12529645	13454	C	T	0,0529801	2020-07-20	Australia
ORF1ab_314_L	ORF1ab	314	SRR12529645	14408	C	T	1	2020-07-20	Australia
S_134_*	S	134	SRR12529645	21962	C	T	0,0722101	2020-07-20	Australia
S_361_NA	S	361	SRR12529645	22645	T	-G	0,0529285	2020-07-20	Australia
S_614_G	S	614	SRR12529645	23403	A	G	0,99977	2020-07-20	Australia
S_1244_P	S	1244	SRR12529645	25293	T	C	0,991121	2020-07-20	Australia
ORF3a_166_L	ORF3a	166	SRR12529645	25889	C	T	1	2020-07-20	Australia
N_168_L	N	168	SRR12529645	28776	C	T	1	2020-07-20	Australia
N_203_K	N	203	SRR12529645	28881	G	A	0,999428	2020-07-20	Australia
N_204_R	N	204	SRR12529645	28883	G	C	1	2020-07-20	Australia
N_209_NA	N	209	SRR12529645	28898	A	-GAAT	0,0724186	2020-07-20	Australia
ORF1ab_300_F	ORF1ab	300	SRR12529646	1163	A	T	1	2020-07-17	Australia
ORF1ab_314_L	ORF1ab	314	SRR12529646	14408	C	T	1	2020-07-17	Australia
S_614_G	S	614	SRR12529646	23403	A	G	0,999761	2020-07-17	Australia
N_203_K	N	203	SRR12529646	28881	G	A	1	2020-07-17	Australia
N_204_R	N	204	SRR12529646	28883	G	C	0,998936	2020-07-17	Australia
ORF1ab_300_F	ORF1ab	300	SRR12529647	1163	A	T	0,999632	2020-07-20	Australia
ORF1ab_3368_H	ORF1ab	3368	SRR12529647	10368	G	A	0,0708975	2020-07-20	Australia
ORF1ab_314_L	ORF1ab	314	SRR12529647	14408	C	T	0,999771	2020-07-20	Australia
ORF1ab_709_N	ORF1ab	709	SRR12529647	15594	G	T	0,999071	2020-07-20	Australia
S_477_N	S	477	SRR12529647	22992	G	A	1	2020-07-20	Australia
S_614_G	S	614	SRR12529647	23403	A	G	0,99945	2020-07-20	Australia
N_46_S	N	46	SRR12529647	28409	C	T	0,110473	2020-07-20	Australia
N_203_K	N	203	SRR12529647	28881	G	A	0,999576	2020-07-20	Australia
N_204_R	N	204	SRR12529647	28883	G	C	1	2020-07-20	Australia
ORF1ab_300_F	ORF1ab	300	SRR12529648	1163	A	T	0,999292	2020-07-22	Australia
ORF1ab_2646_I	ORF1ab	2646	SRR12529648	8201	G	A	0,310802	2020-07-22	Australia
ORF1ab_314_L	ORF1ab	314	SRR12529648	14408	C	T	0,99975	2020-07-22	Australia
S_477_N	S	477	SRR12529648	22992	G	A	1	2020-07-22	Australia
S_614_G	S	614	SRR12529648	23403	A	G	1	2020-07-22	Australia
N_203_K	N	203	SRR12529648	28881	G	A	1	2020-07-22	Australia
N_204_R	N	204	SRR12529648	28883	G	C	0,999551	2020-07-22	Australia
ORF1ab_161_S	ORF1ab	161	SRR12529649	747	G	C	0,0500457	2020-07-20	Australia
ORF1ab_300_F	ORF1ab	300	SRR12529649	1163	A	T	1	2020-07-20	Australia
ORF1ab_351_E	ORF1ab	351	SRR12529649	1316	A	G	0,0705955	2020-07-20	Australia
ORF1ab_356_I	ORF1ab	356	SRR12529649	1332	C	T	0,0680402	2020-07-20	Australia
ORF1ab_553_Q	ORF1ab	553	SRR12529649	1922	G	C	0,0740741	2020-07-20	Australia
ORF1ab_1086_K	ORF1ab	1086	SRR12529649	3521	G	A	0,0866884	2020-07-20	Australia
ORF1ab_1181_Y	ORF1ab	1181	SRR12529649	3806	A	T	0,0705059	2020-07-20	Australia
ORF1ab_1200_*	ORF1ab	1200	SRR12529649	3863	G	T	0,0582214	2020-07-20	Australia
ORF1ab_1228_Y	ORF1ab	1228	SRR12529649	3947	G	T	0,0648464	2020-07-20	Australia
ORF1ab_1392_R	ORF1ab	1392	SRR12529649	4439	T	C	0,0509868	2020-07-20	Australia
ORF1ab_1750_L	ORF1ab	1750	SRR12529649	5513	G	T	0,0562771	2020-07-20	Australia
ORF1ab_1921_L	ORF1ab	1921	SRR12529649	6027	C	T	0,0500491	2020-07-20	Australia
ORF1ab_2233_V	ORF1ab	2233	SRR12529649	6962	T	G	0,051756	2020-07-20	Australia
ORF1ab_2468_K	ORF1ab	2468	SRR12529649	7667	G	A	0,058745	2020-07-20	Australia
ORF1ab_2627_NA	ORF1ab	2627	SRR12529649	8146	C	+A	0,0571581	2020-07-20	Australia
ORF1ab_2646_I	ORF1ab	2646	SRR12529649	8201	G	A	0,0636141	2020-07-20	Australia
ORF1ab_2888_NA	ORF1ab	2888	SRR12529649	8927	G	+T	0,0701169	2020-07-20	Australia
ORF1ab_3485_*	ORF1ab	3485	SRR12529649	10718	C	T	0,0505965	2020-07-20	Australia
ORF1ab_3526_E	ORF1ab	3526	SRR12529649	10843	T	G	0,0535714	2020-07-20	Australia
ORF1ab_3909_NA	ORF1ab	3909	SRR12529649	11990	G	-A	0,0684477	2020-07-20	Australia
ORF1ab_3950_F	ORF1ab	3950	SRR12529649	12114	C	T	0,0741108	2020-07-20	Australia
ORF1ab_4229_H	ORF1ab	4229	SRR12529649	12950	T	C	0,0634573	2020-07-20	Australia
ORF1ab_160_L	ORF1ab	160	SRR12529649	13946	C	T	0,0574237	2020-07-20	Australia
ORF1ab_314_L	ORF1ab	314	SRR12529649	14408	C	T	1	2020-07-20	Australia
ORF1ab_399_NA	ORF1ab	399	SRR12529649	14662	C	-A	0,0544041	2020-07-20	Australia
ORF1ab_818_L	ORF1ab	818	SRR12529649	15919	G	T	0,0522876	2020-07-20	Australia
ORF1ab_833_NA	ORF1ab	833	SRR12529649	15965	G	+T	0,0549133	2020-07-20	Australia
ORF1ab_1414_NA	ORF1ab	1414	SRR12529649	17709	A	-C	0,0574438	2020-07-20	Australia
ORF1ab_1637_NA	ORF1ab	1637	SRR12529649	18378	A	-G	0,0594463	2020-07-20	Australia
ORF1ab_1722_S	ORF1ab	1722	SRR12529649	18632	T	C	0,070826	2020-07-20	Australia
ORF1ab_1977_*	ORF1ab	1977	SRR12529649	19396	G	T	0,0535885	2020-07-20	Australia
S_438_NA	S	438	SRR12529649	22875	C	-T	0,103837	2020-07-20	Australia
S_614_G	S	614	SRR12529649	23403	A	G	0,999495	2020-07-20	Australia
S_870_F	S	870	SRR12529649	24170	A	T	0,0565445	2020-07-20	Australia
S_951_L	S	951	SRR12529649	24413	G	T	0,0543353	2020-07-20	Australia
ORF3a_29_A	ORF3a	29	SRR12529649	25478	T	C	0,0730092	2020-07-20	Australia
ORF3a_60_NA	ORF3a	60	SRR12529649	25572	C	-A	0,0622196	2020-07-20	Australia
M_123_S	M	123	SRR12529649	26889	C	T	0,0581854	2020-07-20	Australia
ORF7b_28_L	ORF7b	28	SRR12529649	27837	T	C	0,0503973	2020-07-20	Australia
N_203_K	N	203	SRR12529649	28881	G	A	1	2020-07-20	Australia
N_204_R	N	204	SRR12529649	28883	G	C	1	2020-07-20	Australia
N_350_F	N	350	SRR12529649	29321	G	T	0,142477	2020-07-20	Australia
N_399_NA	N	399	SRR12529649	29469	A	-T	0,0579407	2020-07-20	Australia
ORF1ab_300_F	ORF1ab	300	SRR12529650	1163	A	T	0,999698	2020-07-20	Australia
ORF1ab_314_L	ORF1ab	314	SRR12529650	14408	C	T	0,999723	2020-07-20	Australia
ORF1ab_709_N	ORF1ab	709	SRR12529650	15594	G	T	1	2020-07-20	Australia
S_477_N	S	477	SRR12529650	22992	G	A	0,998054	2020-07-20	Australia
S_614_G	S	614	SRR12529650	23403	A	G	0,999849	2020-07-20	Australia
N_203_K	N	203	SRR12529650	28881	G	A	1	2020-07-20	Australia
N_204_R	N	204	SRR12529650	28883	G	C	1	2020-07-20	Australia
ORF1ab_300_F	ORF1ab	300	SRR12529651	1163	A	T	0,999737	2020-07-20	Australia
ORF1ab_314_L	ORF1ab	314	SRR12529651	14408	C	T	0,999549	2020-07-20	Australia
ORF1ab_833_NA	ORF1ab	833	SRR12529651	15965	G	+T	0,0536879	2020-07-20	Australia
S_614_G	S	614	SRR12529651	23403	A	G	0,999736	2020-07-20	Australia
N_203_K	N	203	SRR12529651	28881	G	A	1	2020-07-20	Australia
N_204_R	N	204	SRR12529651	28883	G	C	1	2020-07-20	Australia
ORF1ab_300_F	ORF1ab	300	SRR12529652	1163	A	T	1	2020-07-20	Australia
ORF1ab_314_L	ORF1ab	314	SRR12529652	14408	C	T	0,999775	2020-07-20	Australia
S_477_N	S	477	SRR12529652	22992	G	A	1	2020-07-20	Australia
S_614_G	S	614	SRR12529652	23403	A	G	0,999556	2020-07-20	Australia
N_203_K	N	203	SRR12529652	28881	G	A	0,999176	2020-07-20	Australia
N_204_R	N	204	SRR12529652	28883	G	C	1	2020-07-20	Australia
ORF1ab_300_F	ORF1ab	300	SRR12529653	1163	A	T	0,999641	2020-07-20	Australia
ORF1ab_314_L	ORF1ab	314	SRR12529653	14408	C	T	0,999787	2020-07-20	Australia
S_477_N	S	477	SRR12529653	22992	G	A	1	2020-07-20	Australia
S_614_G	S	614	SRR12529653	23403	A	G	1	2020-07-20	Australia
N_203_K	N	203	SRR12529653	28881	G	A	0,999565	2020-07-20	Australia
N_204_R	N	204	SRR12529653	28883	G	C	0,999145	2020-07-20	Australia
ORF1ab_300_F	ORF1ab	300	SRR12529654	1163	A	T	1	2020-07-20	Australia
ORF1ab_314_L	ORF1ab	314	SRR12529654	14408	C	T	0,99977	2020-07-20	Australia
ORF1ab_709_N	ORF1ab	709	SRR12529654	15594	G	T	0,999806	2020-07-20	Australia
S_477_N	S	477	SRR12529654	22992	G	A	1	2020-07-20	Australia
S_614_G	S	614	SRR12529654	23403	A	G	0,999596	2020-07-20	Australia
N_203_K	N	203	SRR12529654	28881	G	A	0,999311	2020-07-20	Australia
N_204_R	N	204	SRR12529654	28883	G	C	1	2020-07-20	Australia
ORF1ab_300_F	ORF1ab	300	SRR12529655	1163	A	T	0,999535	2020-07-20	Australia
ORF1ab_376_L	ORF1ab	376	SRR12529655	1392	C	T	0,18878	2020-07-20	Australia
ORF1ab_1923_V	ORF1ab	1923	SRR12529655	6033	C	T	0,999614	2020-07-20	Australia
ORF1ab_314_L	ORF1ab	314	SRR12529655	14408	C	T	0,999787	2020-07-20	Australia
ORF1ab_1701_F	ORF1ab	1701	SRR12529655	18568	C	T	0,999496	2020-07-20	Australia
S_477_N	S	477	SRR12529655	22992	G	A	1	2020-07-20	Australia
S_614_G	S	614	SRR12529655	23403	A	G	1	2020-07-20	Australia
S_632_N	S	632	SRR12529655	23457	C	A	0,998273	2020-07-20	Australia
N_203_K	N	203	SRR12529655	28881	G	A	1	2020-07-20	Australia
N_204_R	N	204	SRR12529655	28883	G	C	1	2020-07-20	Australia
ORF1ab_573_NA	ORF1ab	573	SRR12529656	1982	A	-T	0,0645161	2020-04-14	Australia
ORF1ab_1579_F	ORF1ab	1579	SRR12529656	5000	C	T	0,0513333	2020-04-14	Australia
ORF1ab_2144_NA	ORF1ab	2144	SRR12529656	6696	C	+T	0,0633403	2020-04-14	Australia
ORF1ab_314_L	ORF1ab	314	SRR12529656	14408	C	T	1	2020-04-14	Australia
S_614_G	S	614	SRR12529656	23403	A	G	0,999809	2020-04-14	Australia
ORF3a_57_H	ORF3a	57	SRR12529656	25563	G	T	1	2020-04-14	Australia
ORF8_11_I	ORF8	11	SRR12529656	27925	C	T	0,0914164	2020-04-14	Australia
ORF1ab_300_F	ORF1ab	300	SRR12529657	1163	A	T	0,999569	2020-07-16	Australia
ORF1ab_314_L	ORF1ab	314	SRR12529657	14408	C	T	0,999665	2020-07-16	Australia
S_477_N	S	477	SRR12529657	22992	G	A	1	2020-07-16	Australia
S_614_G	S	614	SRR12529657	23403	A	G	1	2020-07-16	Australia
N_203_K	N	203	SRR12529657	28881	G	A	1	2020-07-16	Australia
N_204_R	N	204	SRR12529657	28883	G	C	1	2020-07-16	Australia
ORF1ab_300_F	ORF1ab	300	SRR12529658	1163	A	T	1	NA	Australia
ORF1ab_314_L	ORF1ab	314	SRR12529658	14408	C	T	0,999424	NA	Australia
ORF1ab_629_F	ORF1ab	629	SRR12529658	15352	C	T	1	NA	Australia
S_477_N	S	477	SRR12529658	22992	G	A	1	NA	Australia
S_614_G	S	614	SRR12529658	23403	A	G	1	NA	Australia
ORF3a_257_S	ORF3a	257	SRR12529658	26162	A	G	0,999092	NA	Australia
N_203_K	N	203	SRR12529658	28881	G	A	1	NA	Australia
N_204_R	N	204	SRR12529658	28883	G	C	0,999176	NA	Australia
ORF1ab_300_F	ORF1ab	300	SRR12529659	1163	A	T	0,999135	2020-07-23	Australia
ORF1ab_753_A	ORF1ab	753	SRR12529659	2522	A	G	0,999225	2020-07-23	Australia
ORF1ab_314_L	ORF1ab	314	SRR12529659	14408	C	T	0,999734	2020-07-23	Australia
S_477_N	S	477	SRR12529659	22992	G	A	1	2020-07-23	Australia
S_614_G	S	614	SRR12529659	23403	A	G	0,99971	2020-07-23	Australia
N_203_K	N	203	SRR12529659	28881	G	A	1	2020-07-23	Australia
N_204_R	N	204	SRR12529659	28883	G	C	0,999347	2020-07-23	Australia
ORF1ab_300_F	ORF1ab	300	SRR12529660	1163	A	T	0,999564	2020-07-23	Australia
ORF1ab_753_A	ORF1ab	753	SRR12529660	2522	A	G	0,999247	2020-07-23	Australia
ORF1ab_1854_I	ORF1ab	1854	SRR12529660	5826	C	T	0,117298	2020-07-23	Australia
ORF1ab_314_L	ORF1ab	314	SRR12529660	14408	C	T	0,999742	2020-07-23	Australia
S_477_N	S	477	SRR12529660	22992	G	A	1	2020-07-23	Australia
S_614_G	S	614	SRR12529660	23403	A	G	0,99891	2020-07-23	Australia
N_203_K	N	203	SRR12529660	28881	G	A	0,999424	2020-07-23	Australia
N_204_R	N	204	SRR12529660	28883	G	C	0,999446	2020-07-23	Australia
ORF1ab_300_F	ORF1ab	300	SRR12529661	1163	A	T	1	2020-07-22	Australia
ORF1ab_314_L	ORF1ab	314	SRR12529661	14408	C	T	0,99976	2020-07-22	Australia
ORF1ab_1701_F	ORF1ab	1701	SRR12529661	18568	C	T	0,999543	2020-07-22	Australia
S_477_N	S	477	SRR12529661	22992	G	A	1	2020-07-22	Australia
S_614_G	S	614	SRR12529661	23403	A	G	0,999319	2020-07-22	Australia
N_203_K	N	203	SRR12529661	28881	G	A	1	2020-07-22	Australia
N_204_R	N	204	SRR12529661	28883	G	C	1	2020-07-22	Australia
ORF1ab_300_F	ORF1ab	300	SRR12529662	1163	A	T	1	2020-07-22	Australia
ORF1ab_2796_I	ORF1ab	2796	SRR12529662	8653	G	T	0,112821	2020-07-22	Australia
ORF1ab_314_L	ORF1ab	314	SRR12529662	14408	C	T	0,99967	2020-07-22	Australia
S_614_G	S	614	SRR12529662	23403	A	G	1	2020-07-22	Australia
N_203_K	N	203	SRR12529662	28881	G	A	1	2020-07-22	Australia
N_204_R	N	204	SRR12529662	28883	G	C	1	2020-07-22	Australia
ORF1ab_300_F	ORF1ab	300	SRR12529664	1163	A	T	0,999773	2020-07-19	Australia
ORF1ab_314_L	ORF1ab	314	SRR12529664	14408	C	T	1	2020-07-19	Australia
ORF1ab_709_N	ORF1ab	709	SRR12529664	15594	G	T	0,999632	2020-07-19	Australia
S_614_G	S	614	SRR12529664	23403	A	G	0,999252	2020-07-19	Australia
N_203_K	N	203	SRR12529664	28881	G	A	0,999632	2020-07-19	Australia
N_204_R	N	204	SRR12529664	28883	G	C	0,999638	2020-07-19	Australia
ORF1ab_300_F	ORF1ab	300	SRR12529665	1163	A	T	1	2020-07-18	Australia
ORF1ab_314_L	ORF1ab	314	SRR12529665	14408	C	T	0,999651	2020-07-18	Australia
S_477_N	S	477	SRR12529665	22992	G	A	1	2020-07-18	Australia
S_614_G	S	614	SRR12529665	23403	A	G	1	2020-07-18	Australia
ORF3a_257_S	ORF3a	257	SRR12529665	26162	A	G	0,999158	2020-07-18	Australia
N_203_K	N	203	SRR12529665	28881	G	A	0,999126	2020-07-18	Australia
N_204_R	N	204	SRR12529665	28883	G	C	0,999146	2020-07-18	Australia
ORF1ab_300_F	ORF1ab	300	SRR12529666	1163	A	T	0,999566	2020-07-19	Australia
ORF1ab_314_L	ORF1ab	314	SRR12529666	14408	C	T	1	2020-07-19	Australia
ORF1ab_1162_I	ORF1ab	1162	SRR12529666	16952	C	T	0,113853	2020-07-19	Australia
S_614_G	S	614	SRR12529666	23403	A	G	0,999681	2020-07-19	Australia
N_203_K	N	203	SRR12529666	28881	G	A	0,999194	2020-07-19	Australia
N_204_R	N	204	SRR12529666	28883	G	C	1	2020-07-19	Australia
ORF1ab_300_F	ORF1ab	300	SRR12529667	1163	A	T	0,999608	2020-07-03	Australia
ORF1ab_3657_V	ORF1ab	3657	SRR12529667	11235	C	T	0,0564815	2020-07-03	Australia
ORF1ab_314_L	ORF1ab	314	SRR12529667	14408	C	T	0,999577	2020-07-03	Australia
S_614_G	S	614	SRR12529667	23403	A	G	0,999694	2020-07-03	Australia
N_203_K	N	203	SRR12529667	28881	G	A	0,998163	2020-07-03	Australia
N_204_R	N	204	SRR12529667	28883	G	C	0,999398	2020-07-03	Australia
ORF1ab_300_F	ORF1ab	300	SRR12529668	1163	A	T	0,999631	2020-07-10	Australia
ORF1ab_314_L	ORF1ab	314	SRR12529668	14408	C	T	1	2020-07-10	Australia
S_614_G	S	614	SRR12529668	23403	A	G	0,999733	2020-07-10	Australia
N_203_K	N	203	SRR12529668	28881	G	A	0,998227	2020-07-10	Australia
N_204_R	N	204	SRR12529668	28883	G	C	1	2020-07-10	Australia
ORF1ab_300_F	ORF1ab	300	SRR12529669	1163	A	T	1	2020-07-09	Australia
ORF1ab_314_L	ORF1ab	314	SRR12529669	14408	C	T	0,998586	2020-07-09	Australia
S_614_G	S	614	SRR12529669	23403	A	G	0,999204	2020-07-09	Australia
N_203_K	N	203	SRR12529669	28881	G	A	1	2020-07-09	Australia
N_204_R	N	204	SRR12529669	28883	G	C	1	2020-07-09	Australia
ORF1ab_300_F	ORF1ab	300	SRR12529670	1163	A	T	0,999742	NA	Australia
ORF1ab_314_L	ORF1ab	314	SRR12529670	14408	C	T	0,999048	NA	Australia
ORF1ab_1514_K	ORF1ab	1514	SRR12529670	18007	G	A	0,0666667	NA	Australia
S_563_*	S	563	SRR12529670	23249	C	T	0,0781121	NA	Australia
S_614_G	S	614	SRR12529670	23403	A	G	1	NA	Australia
ORF3a_213_K	ORF3a	213	SRR12529670	26029	C	A	0,0613893	NA	Australia
N_203_K	N	203	SRR12529670	28881	G	A	0,998907	NA	Australia
N_204_R	N	204	SRR12529670	28883	G	C	1	NA	Australia
ORF1ab_300_F	ORF1ab	300	SRR12529671	1163	A	T	0,999156	2020-07-20	Australia
ORF1ab_3579_I	ORF1ab	3579	SRR12529671	11001	C	T	1	2020-07-20	Australia
ORF1ab_314_L	ORF1ab	314	SRR12529671	14408	C	T	1	2020-07-20	Australia
S_614_G	S	614	SRR12529671	23403	A	G	0,999626	2020-07-20	Australia
N_203_K	N	203	SRR12529671	28881	G	A	0,999155	2020-07-20	Australia
N_204_R	N	204	SRR12529671	28883	G	C	0,999171	2020-07-20	Australia
ORF1ab_300_F	ORF1ab	300	SRR12529672	1163	A	T	0,998678	2020-07-19	Australia
ORF1ab_314_L	ORF1ab	314	SRR12529672	14408	C	T	0,999567	2020-07-19	Australia
S_614_G	S	614	SRR12529672	23403	A	G	0,99926	2020-07-19	Australia
S_1244_P	S	1244	SRR12529672	25293	T	C	0,998647	2020-07-19	Australia
ORF3a_166_L	ORF3a	166	SRR12529672	25889	C	T	1	2020-07-19	Australia
N_168_L	N	168	SRR12529672	28776	C	T	1	2020-07-19	Australia
N_203_K	N	203	SRR12529672	28881	G	A	1	2020-07-19	Australia
N_204_R	N	204	SRR12529672	28883	G	C	1	2020-07-19	Australia
ORF1ab_300_F	ORF1ab	300	SRR12529673	1163	A	T	1	2020-07-19	Australia
ORF1ab_314_L	ORF1ab	314	SRR12529673	14408	C	T	0,999589	2020-07-19	Australia
ORF1ab_457_T	ORF1ab	457	SRR12529673	14837	T	C	0,127524	2020-07-19	Australia
S_477_N	S	477	SRR12529673	22992	G	A	1	2020-07-19	Australia
S_614_G	S	614	SRR12529673	23403	A	G	0,999528	2020-07-19	Australia
N_203_K	N	203	SRR12529673	28881	G	A	1	2020-07-19	Australia
N_204_R	N	204	SRR12529673	28883	G	C	1	2020-07-19	Australia
N_230_F	N	230	SRR12529673	28961	C	T	1	2020-07-19	Australia
ORF1ab_300_F	ORF1ab	300	SRR12529674	1163	A	T	1	2020-07-19	Australia
ORF1ab_314_L	ORF1ab	314	SRR12529674	14408	C	T	1	2020-07-19	Australia
S_477_N	S	477	SRR12529674	22992	G	A	1	2020-07-19	Australia
S_614_G	S	614	SRR12529674	23403	A	G	0,999268	2020-07-19	Australia
N_203_K	N	203	SRR12529674	28881	G	A	1	2020-07-19	Australia
N_204_R	N	204	SRR12529674	28883	G	C	1	2020-07-19	Australia
ORF1ab_300_F	ORF1ab	300	SRR12529675	1163	A	T	1	2020-07-19	Australia
ORF1ab_2605_S	ORF1ab	2605	SRR12529675	8078	C	T	0,551774	2020-07-19	Australia
ORF1ab_314_L	ORF1ab	314	SRR12529675	14408	C	T	0,999179	2020-07-19	Australia
S_614_G	S	614	SRR12529675	23403	A	G	0,999373	2020-07-19	Australia
N_203_K	N	203	SRR12529675	28881	G	A	1	2020-07-19	Australia
N_204_R	N	204	SRR12529675	28883	G	C	1	2020-07-19	Australia
ORF1ab_300_F	ORF1ab	300	SRR12529676	1163	A	T	0,999027	2020-07-18	Australia
ORF1ab_314_L	ORF1ab	314	SRR12529676	14408	C	T	1	2020-07-18	Australia
S_477_N	S	477	SRR12529676	22992	G	A	1	2020-07-18	Australia
S_614_G	S	614	SRR12529676	23403	A	G	0,999355	2020-07-18	Australia
ORF3a_257_S	ORF3a	257	SRR12529676	26162	A	G	0,99945	2020-07-18	Australia
N_203_K	N	203	SRR12529676	28881	G	A	0,998434	2020-07-18	Australia
N_204_R	N	204	SRR12529676	28883	G	C	1	2020-07-18	Australia
ORF1ab_300_F	ORF1ab	300	SRR12529679	1163	A	T	1	2020-07-20	Australia
ORF1ab_314_L	ORF1ab	314	SRR12529679	14408	C	T	1	2020-07-20	Australia
S_614_G	S	614	SRR12529679	23403	A	G	0,999293	2020-07-20	Australia
N_203_K	N	203	SRR12529679	28881	G	A	1	2020-07-20	Australia
N_204_R	N	204	SRR12529679	28883	G	C	1	2020-07-20	Australia
ORF1ab_207_C	ORF1ab	207	SRR12529680	884	C	T	0,050885	2020-07-20	Australia
ORF1ab_300_F	ORF1ab	300	SRR12529680	1163	A	T	1	2020-07-20	Australia
ORF1ab_1879_L	ORF1ab	1879	SRR12529680	5901	C	T	0,0572869	2020-07-20	Australia
ORF1ab_314_L	ORF1ab	314	SRR12529680	14408	C	T	1	2020-07-20	Australia
S_477_N	S	477	SRR12529680	22992	G	A	1	2020-07-20	Australia
S_614_G	S	614	SRR12529680	23403	A	G	1	2020-07-20	Australia
ORF3a_257_S	ORF3a	257	SRR12529680	26162	A	G	1	2020-07-20	Australia
N_203_K	N	203	SRR12529680	28881	G	A	1	2020-07-20	Australia
N_204_R	N	204	SRR12529680	28883	G	C	1	2020-07-20	Australia
ORF1ab_300_F	ORF1ab	300	SRR12529681	1163	A	T	0,999562	2020-07-20	Australia
ORF1ab_314_L	ORF1ab	314	SRR12529681	14408	C	T	1	2020-07-20	Australia
ORF1ab_709_N	ORF1ab	709	SRR12529681	15594	G	T	0,99974	2020-07-20	Australia
S_614_G	S	614	SRR12529681	23403	A	G	0,997917	2020-07-20	Australia
N_203_K	N	203	SRR12529681	28881	G	A	1	2020-07-20	Australia
N_204_R	N	204	SRR12529681	28883	G	C	0,998276	2020-07-20	Australia
ORF1ab_124_C	ORF1ab	124	SRR12529682	635	C	T	0,0699782	2020-07-20	Australia
ORF1ab_300_F	ORF1ab	300	SRR12529682	1163	A	T	1	2020-07-20	Australia
ORF1ab_2381_L	ORF1ab	2381	SRR12529682	7406	G	C	0,0529412	2020-07-20	Australia
ORF1ab_85_L	ORF1ab	85	SRR12529682	13721	C	T	0,225426	2020-07-20	Australia
ORF1ab_314_L	ORF1ab	314	SRR12529682	14408	C	T	0,996089	2020-07-20	Australia
S_614_G	S	614	SRR12529682	23403	A	G	1	2020-07-20	Australia
N_203_K	N	203	SRR12529682	28881	G	A	1	2020-07-20	Australia
N_204_R	N	204	SRR12529682	28883	G	C	1	2020-07-20	Australia
ORF1ab_300_F	ORF1ab	300	SRR12529683	1163	A	T	1	2020-07-21	Australia
ORF1ab_2589_R	ORF1ab	2589	SRR12529683	8031	A	G	0,0644794	2020-07-21	Australia
ORF1ab_4129_I	ORF1ab	4129	SRR12529683	12651	C	T	0,305293	2020-07-21	Australia
ORF1ab_258_N	ORF1ab	258	SRR12529683	14241	G	T	1	2020-07-21	Australia
ORF1ab_314_L	ORF1ab	314	SRR12529683	14408	C	T	1	2020-07-21	Australia
S_614_G	S	614	SRR12529683	23403	A	G	1	2020-07-21	Australia
N_203_K	N	203	SRR12529683	28881	G	A	1	2020-07-21	Australia
N_204_R	N	204	SRR12529683	28883	G	C	0,999213	2020-07-21	Australia
ORF1ab_300_F	ORF1ab	300	SRR12529684	1163	A	T	0,99944	2020-07-20	Australia
ORF1ab_314_L	ORF1ab	314	SRR12529684	14408	C	T	1	2020-07-20	Australia
S_477_N	S	477	SRR12529684	22992	G	A	1	2020-07-20	Australia
S_614_G	S	614	SRR12529684	23403	A	G	0,999224	2020-07-20	Australia
N_203_K	N	203	SRR12529684	28881	G	A	1	2020-07-20	Australia
N_204_R	N	204	SRR12529684	28883	G	C	1	2020-07-20	Australia
ORF1ab_300_F	ORF1ab	300	SRR12529685	1163	A	T	1	2020-07-20	Australia
ORF1ab_314_L	ORF1ab	314	SRR12529685	14408	C	T	1	2020-07-20	Australia
ORF1ab_709_N	ORF1ab	709	SRR12529685	15594	G	T	0,999783	2020-07-20	Australia
ORF1ab_941_V	ORF1ab	941	SRR12529685	16289	C	T	0,998721	2020-07-20	Australia
S_614_G	S	614	SRR12529685	23403	A	G	0,999634	2020-07-20	Australia
N_203_K	N	203	SRR12529685	28881	G	A	1	2020-07-20	Australia
N_204_R	N	204	SRR12529685	28883	G	C	1	2020-07-20	Australia
ORF1ab_300_F	ORF1ab	300	SRR12529686	1163	A	T	1	2020-07-20	Australia
ORF1ab_950_V	ORF1ab	950	SRR12529686	3114	G	T	1	2020-07-20	Australia
ORF1ab_314_L	ORF1ab	314	SRR12529686	14408	C	T	1	2020-07-20	Australia
S_614_G	S	614	SRR12529686	23403	A	G	0,999263	2020-07-20	Australia
N_203_K	N	203	SRR12529686	28881	G	A	1	2020-07-20	Australia
N_204_R	N	204	SRR12529686	28883	G	C	1	2020-07-20	Australia
ORF1ab_300_F	ORF1ab	300	SRR12529687	1163	A	T	1	2020-07-26	Australia
ORF1ab_314_L	ORF1ab	314	SRR12529687	14408	C	T	1	2020-07-26	Australia
ORF1ab_709_N	ORF1ab	709	SRR12529687	15594	G	T	1	2020-07-26	Australia
ORF1ab_941_V	ORF1ab	941	SRR12529687	16289	C	T	0,999805	2020-07-26	Australia
S_477_N	S	477	SRR12529687	22992	G	A	1	2020-07-26	Australia
S_614_G	S	614	SRR12529687	23403	A	G	0,999649	2020-07-26	Australia
N_203_K	N	203	SRR12529687	28881	G	A	1	2020-07-26	Australia
N_204_R	N	204	SRR12529687	28883	G	C	1	2020-07-26	Australia
ORF1ab_300_F	ORF1ab	300	SRR12529689	1163	A	T	0,999405	2020-07-17	Australia
ORF1ab_950_V	ORF1ab	950	SRR12529689	3114	G	T	1	2020-07-17	Australia
ORF1ab_2144_NA	ORF1ab	2144	SRR12529689	6696	C	+T	0,0525283	2020-07-17	Australia
ORF1ab_314_L	ORF1ab	314	SRR12529689	14408	C	T	1	2020-07-17	Australia
S_614_G	S	614	SRR12529689	23403	A	G	0,999216	2020-07-17	Australia
N_203_K	N	203	SRR12529689	28881	G	A	1	2020-07-17	Australia
N_204_R	N	204	SRR12529689	28883	G	C	1	2020-07-17	Australia
ORF1ab_300_F	ORF1ab	300	SRR12529690	1163	A	T	0,999449	NA	Australia
ORF1ab_2144_NA	ORF1ab	2144	SRR12529690	6696	C	+T	0,0507117	NA	Australia
ORF1ab_314_L	ORF1ab	314	SRR12529690	14408	C	T	1	NA	Australia
ORF1ab_833_NA	ORF1ab	833	SRR12529690	15965	G	+T	0,0572497	NA	Australia
S_614_G	S	614	SRR12529690	23403	A	G	1	NA	Australia
N_203_K	N	203	SRR12529690	28881	G	A	1	NA	Australia
N_204_R	N	204	SRR12529690	28883	G	C	1	NA	Australia
ORF1ab_300_F	ORF1ab	300	SRR12529692	1163	A	T	1	2020-07-22	Australia
ORF1ab_1826_D	ORF1ab	1826	SRR12529692	5743	G	C	0,136653	2020-07-22	Australia
ORF1ab_1827_H	ORF1ab	1827	SRR12529692	5744	T	C	0,142292	2020-07-22	Australia
ORF1ab_1834_S	ORF1ab	1834	SRR12529692	5765	G	A	0,0607628	2020-07-22	Australia
ORF1ab_1834_A	ORF1ab	1834	SRR12529692	5766	G	C	0,0595313	2020-07-22	Australia
ORF1ab_314_L	ORF1ab	314	SRR12529692	14408	C	T	1	2020-07-22	Australia
S_614_G	S	614	SRR12529692	23403	A	G	0,999671	2020-07-22	Australia
M_2_S	M	2	SRR12529692	26526	G	T	1	2020-07-22	Australia
N_203_K	N	203	SRR12529692	28881	G	A	0,999835	2020-07-22	Australia
N_204_R	N	204	SRR12529692	28883	G	C	0,99984	2020-07-22	Australia
ORF1ab_300_F	ORF1ab	300	SRR12529693	1163	A	T	1	2020-07-22	Australia
ORF1ab_2144_NA	ORF1ab	2144	SRR12529693	6696	C	+T	0,0519764	2020-07-22	Australia
ORF1ab_314_L	ORF1ab	314	SRR12529693	14408	C	T	0,999506	2020-07-22	Australia
S_71_F	S	71	SRR12529693	21774	C	T	0,998855	2020-07-22	Australia
S_614_G	S	614	SRR12529693	23403	A	G	0,999318	2020-07-22	Australia
M_2_S	M	2	SRR12529693	26526	G	T	0,996778	2020-07-22	Australia
N_203_K	N	203	SRR12529693	28881	G	A	1	2020-07-22	Australia
N_204_R	N	204	SRR12529693	28883	G	C	1	2020-07-22	Australia
ORF1ab_300_F	ORF1ab	300	SRR12529694	1163	A	T	0,999238	2020-07-22	Australia
ORF1ab_2144_NA	ORF1ab	2144	SRR12529694	6696	C	+T	0,0513361	2020-07-22	Australia
ORF1ab_314_L	ORF1ab	314	SRR12529694	14408	C	T	1	2020-07-22	Australia
S_614_G	S	614	SRR12529694	23403	A	G	0,999608	2020-07-22	Australia
M_2_S	M	2	SRR12529694	26526	G	T	1	2020-07-22	Australia
N_203_K	N	203	SRR12529694	28881	G	A	0,99683	2020-07-22	Australia
N_204_R	N	204	SRR12529694	28883	G	C	1	2020-07-22	Australia
ORF1ab_300_F	ORF1ab	300	SRR12529695	1163	A	T	1	2020-07-22	Australia
ORF1ab_314_L	ORF1ab	314	SRR12529695	14408	C	T	0,999629	2020-07-22	Australia
S_477_N	S	477	SRR12529695	22992	G	A	1	2020-07-22	Australia
S_614_G	S	614	SRR12529695	23403	A	G	0,999586	2020-07-22	Australia
N_203_K	N	203	SRR12529695	28881	G	A	1	2020-07-22	Australia
N_204_R	N	204	SRR12529695	28883	G	C	1	2020-07-22	Australia
ORF1ab_93_K	ORF1ab	93	SRR12529696	542	G	A	0,0769231	NA	Australia
ORF1ab_300_F	ORF1ab	300	SRR12529696	1163	A	T	1	NA	Australia
ORF1ab_314_L	ORF1ab	314	SRR12529696	14408	C	T	0,999601	NA	Australia
S_477_N	S	477	SRR12529696	22992	G	A	1	NA	Australia
S_614_G	S	614	SRR12529696	23403	A	G	1	NA	Australia
ORF3a_166_L	ORF3a	166	SRR12529696	25889	C	T	1	NA	Australia
N_203_K	N	203	SRR12529696	28881	G	A	1	NA	Australia
N_204_R	N	204	SRR12529696	28883	G	C	1	NA	Australia
ORF1ab_300_F	ORF1ab	300	SRR12529697	1163	A	T	0,999076	2020-07-22	Australia
ORF1ab_314_L	ORF1ab	314	SRR12529697	14408	C	T	0,999635	2020-07-22	Australia
ORF1ab_709_N	ORF1ab	709	SRR12529697	15594	G	T	0,99927	2020-07-22	Australia
S_477_N	S	477	SRR12529697	22992	G	A	1	2020-07-22	Australia
S_614_G	S	614	SRR12529697	23403	A	G	0,998509	2020-07-22	Australia
N_203_K	N	203	SRR12529697	28881	G	A	1	2020-07-22	Australia
N_204_R	N	204	SRR12529697	28883	G	C	1	2020-07-22	Australia
ORF1ab_300_F	ORF1ab	300	SRR12529698	1163	A	T	0,999542	2020-07-21	Australia
ORF1ab_950_V	ORF1ab	950	SRR12529698	3114	G	T	0,999795	2020-07-21	Australia
ORF1ab_1826_D	ORF1ab	1826	SRR12529698	5743	G	C	0,112538	2020-07-21	Australia
ORF1ab_1827_H	ORF1ab	1827	SRR12529698	5744	T	C	0,124382	2020-07-21	Australia
ORF1ab_1834_S	ORF1ab	1834	SRR12529698	5765	G	A	0,0544783	2020-07-21	Australia
ORF1ab_1834_A	ORF1ab	1834	SRR12529698	5766	G	C	0,0551537	2020-07-21	Australia
ORF1ab_314_L	ORF1ab	314	SRR12529698	14408	C	T	1	2020-07-21	Australia
S_614_G	S	614	SRR12529698	23403	A	G	0,999544	2020-07-21	Australia
N_203_K	N	203	SRR12529698	28881	G	A	0,999575	2020-07-21	Australia
N_204_R	N	204	SRR12529698	28883	G	C	0,999754	2020-07-21	Australia
ORF1ab_300_F	ORF1ab	300	SRR12529700	1163	A	T	1	2020-07-18	Australia
ORF1ab_3027_F	ORF1ab	3027	SRR12529700	9344	C	T	0,078791	2020-07-18	Australia
ORF1ab_314_L	ORF1ab	314	SRR12529700	14408	C	T	1	2020-07-18	Australia
S_552_F	S	552	SRR12529700	23216	C	T	1	2020-07-18	Australia
S_614_G	S	614	SRR12529700	23403	A	G	1	2020-07-18	Australia
ORF3a_14_I	ORF3a	14	SRR12529700	25433	C	T	0,999522	2020-07-18	Australia
N_203_K	N	203	SRR12529700	28881	G	A	1	2020-07-18	Australia
N_204_R	N	204	SRR12529700	28883	G	C	0,998617	2020-07-18	Australia
ORF1ab_300_F	ORF1ab	300	SRR12529702	1163	A	T	1	2020-07-21	Australia
ORF1ab_1826_D	ORF1ab	1826	SRR12529702	5743	G	C	0,251882	2020-07-21	Australia
ORF1ab_1827_H	ORF1ab	1827	SRR12529702	5744	T	C	0,264441	2020-07-21	Australia
ORF1ab_1834_S	ORF1ab	1834	SRR12529702	5765	G	A	0,112439	2020-07-21	Australia
ORF1ab_1834_A	ORF1ab	1834	SRR12529702	5766	G	C	0,10929	2020-07-21	Australia
ORF1ab_314_L	ORF1ab	314	SRR12529702	14408	C	T	1	2020-07-21	Australia
S_614_G	S	614	SRR12529702	23403	A	G	0,999715	2020-07-21	Australia
ORF3a_257_S	ORF3a	257	SRR12529702	26162	A	G	0,999293	2020-07-21	Australia
N_203_K	N	203	SRR12529702	28881	G	A	0,999816	2020-07-21	Australia
N_204_R	N	204	SRR12529702	28883	G	C	0,999285	2020-07-21	Australia
ORF1ab_300_F	ORF1ab	300	SRR12529703	1163	A	T	0,998881	2020-07-21	Australia
ORF1ab_1826_D	ORF1ab	1826	SRR12529703	5743	G	C	0,0723227	2020-07-21	Australia
ORF1ab_1827_H	ORF1ab	1827	SRR12529703	5744	T	C	0,0825545	2020-07-21	Australia
ORF1ab_314_L	ORF1ab	314	SRR12529703	14408	C	T	0,998547	2020-07-21	Australia
S_614_G	S	614	SRR12529703	23403	A	G	0,999655	2020-07-21	Australia
ORF3a_257_S	ORF3a	257	SRR12529703	26162	A	G	1	2020-07-21	Australia
N_203_K	N	203	SRR12529703	28881	G	A	1	2020-07-21	Australia
N_204_R	N	204	SRR12529703	28883	G	C	0,999221	2020-07-21	Australia
ORF1ab_300_F	ORF1ab	300	SRR12529704	1163	A	T	1	2020-07-21	Australia
ORF1ab_314_L	ORF1ab	314	SRR12529704	14408	C	T	1	2020-07-21	Australia
S_614_G	S	614	SRR12529704	23403	A	G	0,998753	2020-07-21	Australia
S_625_Y	S	625	SRR12529704	23435	C	T	0,0549215	2020-07-21	Australia
N_203_K	N	203	SRR12529704	28881	G	A	1	2020-07-21	Australia
N_204_R	N	204	SRR12529704	28883	G	C	0,998773	2020-07-21	Australia
ORF1ab_300_F	ORF1ab	300	SRR12529705	1163	A	T	1	2020-07-23	Australia
ORF1ab_314_L	ORF1ab	314	SRR12529705	14408	C	T	0,999596	2020-07-23	Australia
S_459_Y	S	459	SRR12529705	22938	C	A	0,390187	2020-07-23	Australia
S_477_N	S	477	SRR12529705	22992	G	A	1	2020-07-23	Australia
S_614_G	S	614	SRR12529705	23403	A	G	0,998421	2020-07-23	Australia
S_1227_T	S	1227	SRR12529705	25242	T	C	0,099803	2020-07-23	Australia
N_203_K	N	203	SRR12529705	28881	G	A	1	2020-07-23	Australia
N_204_R	N	204	SRR12529705	28883	G	C	1	2020-07-23	Australia
ORF1ab_300_F	ORF1ab	300	SRR12529706	1163	A	T	1	2020-07-23	Australia
ORF1ab_314_L	ORF1ab	314	SRR12529706	14408	C	T	1	2020-07-23	Australia
S_477_N	S	477	SRR12529706	22992	G	A	1	2020-07-23	Australia
S_614_G	S	614	SRR12529706	23403	A	G	1	2020-07-23	Australia
N_203_K	N	203	SRR12529706	28881	G	A	1	2020-07-23	Australia
N_204_R	N	204	SRR12529706	28883	G	C	1	2020-07-23	Australia
ORF1ab_300_F	ORF1ab	300	SRR12529707	1163	A	T	0,999438	2020-07-23	Australia
ORF1ab_314_L	ORF1ab	314	SRR12529707	14408	C	T	0,99925	2020-07-23	Australia
S_614_G	S	614	SRR12529707	23403	A	G	1	2020-07-23	Australia
N_203_K	N	203	SRR12529707	28881	G	A	1	2020-07-23	Australia
N_204_R	N	204	SRR12529707	28883	G	C	1	2020-07-23	Australia
N_260_NA	N	260	SRR12529707	29051	C	+A	0,061157	2020-07-23	Australia
ORF1ab_300_F	ORF1ab	300	SRR12529708	1163	A	T	1	2020-07-23	Australia
ORF1ab_314_L	ORF1ab	314	SRR12529708	14408	C	T	0,999672	2020-07-23	Australia
S_477_N	S	477	SRR12529708	22992	G	A	1	2020-07-23	Australia
S_614_G	S	614	SRR12529708	23403	A	G	1	2020-07-23	Australia
N_203_K	N	203	SRR12529708	28881	G	A	1	2020-07-23	Australia
N_204_R	N	204	SRR12529708	28883	G	C	0,997494	2020-07-23	Australia
ORF1ab_300_F	ORF1ab	300	SRR12529709	1163	A	T	1	2020-07-23	Australia
ORF1ab_4088_I	ORF1ab	4088	SRR12529709	12528	C	T	0,188117	2020-07-23	Australia
ORF1ab_314_L	ORF1ab	314	SRR12529709	14408	C	T	1	2020-07-23	Australia
ORF1ab_1162_I	ORF1ab	1162	SRR12529709	16952	C	T	0,999754	2020-07-23	Australia
S_477_N	S	477	SRR12529709	22992	G	A	1	2020-07-23	Australia
S_614_G	S	614	SRR12529709	23403	A	G	0,999647	2020-07-23	Australia
N_203_K	N	203	SRR12529709	28881	G	A	1	2020-07-23	Australia
N_204_R	N	204	SRR12529709	28883	G	C	1	2020-07-23	Australia
ORF1ab_300_F	ORF1ab	300	SRR12529710	1163	A	T	0,999343	2020-07-23	Australia
ORF1ab_1826_D	ORF1ab	1826	SRR12529710	5743	G	C	0,323581	2020-07-23	Australia
ORF1ab_1827_H	ORF1ab	1827	SRR12529710	5744	T	C	0,339098	2020-07-23	Australia
ORF1ab_1834_S	ORF1ab	1834	SRR12529710	5765	G	A	0,181899	2020-07-23	Australia
ORF1ab_1834_A	ORF1ab	1834	SRR12529710	5766	G	C	0,181179	2020-07-23	Australia
ORF1ab_314_L	ORF1ab	314	SRR12529710	14408	C	T	1	2020-07-23	Australia
S_614_G	S	614	SRR12529710	23403	A	G	1	2020-07-23	Australia
N_203_K	N	203	SRR12529710	28881	G	A	1	2020-07-23	Australia
N_204_R	N	204	SRR12529710	28883	G	C	0,999529	2020-07-23	Australia
ORF1ab_300_F	ORF1ab	300	SRR12529711	1163	A	T	1	2020-07-19	Australia
ORF1ab_314_L	ORF1ab	314	SRR12529711	14408	C	T	0,998706	2020-07-19	Australia
S_477_N	S	477	SRR12529711	22992	G	A	1	2020-07-19	Australia
S_614_G	S	614	SRR12529711	23403	A	G	0,999307	2020-07-19	Australia
N_203_K	N	203	SRR12529711	28881	G	A	0,999356	2020-07-19	Australia
N_204_R	N	204	SRR12529711	28883	G	C	1	2020-07-19	Australia
ORF1ab_300_F	ORF1ab	300	SRR12529712	1163	A	T	1	2020-07-20	Australia
ORF1ab_314_L	ORF1ab	314	SRR12529712	14408	C	T	1	2020-07-20	Australia
S_477_N	S	477	SRR12529712	22992	G	A	1	2020-07-20	Australia
S_614_G	S	614	SRR12529712	23403	A	G	0,998738	2020-07-20	Australia
N_203_K	N	203	SRR12529712	28881	G	A	1	2020-07-20	Australia
N_204_R	N	204	SRR12529712	28883	G	C	1	2020-07-20	Australia
ORF1ab_24_C	ORF1ab	24	SRR12529713	335	C	T	0,0900901	2020-07-19	Australia
ORF1ab_31_L	ORF1ab	31	SRR12529713	356	T	C	0,0601093	2020-07-19	Australia
ORF1ab_300_F	ORF1ab	300	SRR12529713	1163	A	T	0,999586	2020-07-19	Australia
ORF1ab_314_L	ORF1ab	314	SRR12529713	14408	C	T	1	2020-07-19	Australia
S_614_G	S	614	SRR12529713	23403	A	G	1	2020-07-19	Australia
ORF7a_102_NA	ORF7a	102	SRR12529713	27697	C	-TTA	0,0768688	2020-07-19	Australia
N_203_K	N	203	SRR12529713	28881	G	A	0,99898	2020-07-19	Australia
N_204_R	N	204	SRR12529713	28883	G	C	1	2020-07-19	Australia
ORF1ab_300_F	ORF1ab	300	SRR12529714	1163	A	T	0,99965	2020-07-19	Australia
ORF1ab_314_L	ORF1ab	314	SRR12529714	14408	C	T	0,998816	2020-07-19	Australia
ORF1ab_802_*	ORF1ab	802	SRR12529714	15871	G	T	0,0614035	2020-07-19	Australia
ORF1ab_1798_S	ORF1ab	1798	SRR12529714	18859	G	T	0,999734	2020-07-19	Australia
S_614_G	S	614	SRR12529714	23403	A	G	0,999414	2020-07-19	Australia
N_203_K	N	203	SRR12529714	28881	G	A	1	2020-07-19	Australia
N_204_R	N	204	SRR12529714	28883	G	C	1	2020-07-19	Australia
ORF1ab_300_F	ORF1ab	300	SRR12529715	1163	A	T	0,999604	2020-07-20	Australia
ORF1ab_314_L	ORF1ab	314	SRR12529715	14408	C	T	0,999616	2020-07-20	Australia
S_477_N	S	477	SRR12529715	22992	G	A	1	2020-07-20	Australia
S_614_G	S	614	SRR12529715	23403	A	G	0,999061	2020-07-20	Australia
M_2_S	M	2	SRR12529715	26526	G	T	1	2020-07-20	Australia
N_203_K	N	203	SRR12529715	28881	G	A	0,999385	2020-07-20	Australia
N_204_R	N	204	SRR12529715	28883	G	C	1	2020-07-20	Australia
ORF1ab_300_F	ORF1ab	300	SRR12529716	1163	A	T	1	NA	Australia
ORF1ab_314_L	ORF1ab	314	SRR12529716	14408	C	T	0,99926	NA	Australia
S_477_N	S	477	SRR12529716	22992	G	A	1	NA	Australia
S_614_G	S	614	SRR12529716	23403	A	G	0,998464	NA	Australia
M_2_S	M	2	SRR12529716	26526	G	T	0,997593	NA	Australia
N_203_K	N	203	SRR12529716	28881	G	A	1	NA	Australia
N_204_R	N	204	SRR12529716	28883	G	C	1	NA	Australia
ORF1ab_300_F	ORF1ab	300	SRR12529717	1163	A	T	1	2020-07-20	Australia
ORF1ab_314_L	ORF1ab	314	SRR12529717	14408	C	T	0,999183	2020-07-20	Australia
S_477_N	S	477	SRR12529717	22992	G	A	1	2020-07-20	Australia
S_614_G	S	614	SRR12529717	23403	A	G	0,99887	2020-07-20	Australia
N_203_K	N	203	SRR12529717	28881	G	A	0,999351	2020-07-20	Australia
N_204_R	N	204	SRR12529717	28883	G	C	0,999367	2020-07-20	Australia
ORF1ab_300_F	ORF1ab	300	SRR12529718	1163	A	T	0,999529	NA	Australia
ORF1ab_314_L	ORF1ab	314	SRR12529718	14408	C	T	0,999589	NA	Australia
S_477_N	S	477	SRR12529718	22992	G	A	1	NA	Australia
S_614_G	S	614	SRR12529718	23403	A	G	0,999666	NA	Australia
S_1078_S	S	1078	SRR12529718	24794	G	T	0,129326	NA	Australia
N_203_K	N	203	SRR12529718	28881	G	A	0,999384	NA	Australia
N_204_R	N	204	SRR12529718	28883	G	C	0,999404	NA	Australia
ORF1ab_300_F	ORF1ab	300	SRR12529720	1163	A	T	1	2020-07-20	Australia
ORF1ab_54_Y	ORF1ab	54	SRR12529720	13627	G	T	0,0591549	2020-07-20	Australia
ORF1ab_314_L	ORF1ab	314	SRR12529720	14408	C	T	1	2020-07-20	Australia
S_614_G	S	614	SRR12529720	23403	A	G	0,999741	2020-07-20	Australia
N_203_K	N	203	SRR12529720	28881	G	A	1	2020-07-20	Australia
N_204_R	N	204	SRR12529720	28883	G	C	0,999383	2020-07-20	Australia
ORF1ab_300_F	ORF1ab	300	SRR12529721	1163	A	T	1	2020-07-20	Australia
ORF1ab_314_L	ORF1ab	314	SRR12529721	14408	C	T	1	2020-07-20	Australia
S_614_G	S	614	SRR12529721	23403	A	G	0,998865	2020-07-20	Australia
N_203_K	N	203	SRR12529721	28881	G	A	1	2020-07-20	Australia
N_204_R	N	204	SRR12529721	28883	G	C	0,998507	2020-07-20	Australia
ORF1ab_300_F	ORF1ab	300	SRR12529722	1163	A	T	0,999687	2020-07-18	Australia
ORF1ab_1049_V	ORF1ab	1049	SRR12529722	3411	C	T	0,999724	2020-07-18	Australia
ORF1ab_314_L	ORF1ab	314	SRR12529722	14408	C	T	0,99901	2020-07-18	Australia
S_614_G	S	614	SRR12529722	23403	A	G	1	2020-07-18	Australia
N_203_K	N	203	SRR12529722	28881	G	A	1	2020-07-18	Australia
N_204_R	N	204	SRR12529722	28883	G	C	1	2020-07-18	Australia
ORF1ab_300_F	ORF1ab	300	SRR12529723	1163	A	T	1	2020-07-20	Australia
ORF1ab_314_L	ORF1ab	314	SRR12529723	14408	C	T	1	2020-07-20	Australia
S_614_G	S	614	SRR12529723	23403	A	G	0,999092	2020-07-20	Australia
N_203_K	N	203	SRR12529723	28881	G	A	1	2020-07-20	Australia
N_204_R	N	204	SRR12529723	28883	G	C	0,99918	2020-07-20	Australia
ORF1ab_300_F	ORF1ab	300	SRR12529726	1163	A	T	0,99954	2020-07-20	Australia
ORF1ab_314_L	ORF1ab	314	SRR12529726	14408	C	T	1	2020-07-20	Australia
ORF1ab_709_N	ORF1ab	709	SRR12529726	15594	G	T	1	2020-07-20	Australia
ORF1ab_833_NA	ORF1ab	833	SRR12529726	15965	G	+T	0,0612445	2020-07-20	Australia
S_477_N	S	477	SRR12529726	22992	G	A	1	2020-07-20	Australia
S_614_G	S	614	SRR12529726	23403	A	G	0,999273	2020-07-20	Australia
N_174_*	N	174	SRR12529726	28793	G	T	0,0505985	2020-07-20	Australia
N_203_K	N	203	SRR12529726	28881	G	A	1	2020-07-20	Australia
N_204_R	N	204	SRR12529726	28883	G	C	0,999397	2020-07-20	Australia
ORF1ab_300_F	ORF1ab	300	SRR12529727	1163	A	T	1	NA	Australia
ORF1ab_314_L	ORF1ab	314	SRR12529727	14408	C	T	0,999653	NA	Australia
S_614_G	S	614	SRR12529727	23403	A	G	0,999533	NA	Australia
N_203_K	N	203	SRR12529727	28881	G	A	1	NA	Australia
N_204_R	N	204	SRR12529727	28883	G	C	1	NA	Australia
ORF1ab_300_F	ORF1ab	300	SRR12529728	1163	A	T	0,999481	NA	Australia
ORF1ab_934_S	ORF1ab	934	SRR12529728	3065	G	A	0,522118	NA	Australia
ORF1ab_314_L	ORF1ab	314	SRR12529728	14408	C	T	0,99909	NA	Australia
ORF1ab_833_NA	ORF1ab	833	SRR12529728	15965	G	+T	0,0582033	NA	Australia
S_477_N	S	477	SRR12529728	22992	G	A	1	NA	Australia
S_614_G	S	614	SRR12529728	23403	A	G	1	NA	Australia
M_2_S	M	2	SRR12529728	26526	G	T	0,998937	NA	Australia
N_203_K	N	203	SRR12529728	28881	G	A	1	NA	Australia
N_204_R	N	204	SRR12529728	28883	G	C	1	NA	Australia
ORF1ab_300_F	ORF1ab	300	SRR12529729	1163	A	T	0,999178	2020-07-20	Australia
ORF1ab_314_L	ORF1ab	314	SRR12529729	14408	C	T	1	2020-07-20	Australia
S_477_N	S	477	SRR12529729	22992	G	A	1	2020-07-20	Australia
S_614_G	S	614	SRR12529729	23403	A	G	0,999339	2020-07-20	Australia
M_2_S	M	2	SRR12529729	26526	G	T	0,997567	2020-07-20	Australia
N_203_K	N	203	SRR12529729	28881	G	A	1	2020-07-20	Australia
N_204_R	N	204	SRR12529729	28883	G	C	1	2020-07-20	Australia
ORF1ab_300_F	ORF1ab	300	SRR12529730	1163	A	T	1	2020-07-20	Australia
ORF1ab_314_L	ORF1ab	314	SRR12529730	14408	C	T	1	2020-07-20	Australia
ORF1ab_813_H	ORF1ab	813	SRR12529730	15906	G	T	0,996747	2020-07-20	Australia
S_477_N	S	477	SRR12529730	22992	G	A	1	2020-07-20	Australia
S_614_G	S	614	SRR12529730	23403	A	G	1	2020-07-20	Australia
N_203_K	N	203	SRR12529730	28881	G	A	0,999198	2020-07-20	Australia
N_204_R	N	204	SRR12529730	28883	G	C	0,999211	2020-07-20	Australia
ORF1ab_300_F	ORF1ab	300	SRR12529731	1163	A	T	0,997491	NA	Australia
ORF1ab_258_N	ORF1ab	258	SRR12529731	14241	G	T	0,999084	NA	Australia
ORF1ab_314_L	ORF1ab	314	SRR12529731	14408	C	T	1	NA	Australia
S_477_N	S	477	SRR12529731	22992	G	A	1	NA	Australia
S_614_G	S	614	SRR12529731	23403	A	G	1	NA	Australia
N_203_K	N	203	SRR12529731	28881	G	A	0,999128	NA	Australia
N_204_R	N	204	SRR12529731	28883	G	C	0,999142	NA	Australia
ORF1ab_300_F	ORF1ab	300	SRR12529732	1163	A	T	1	2020-07-20	Australia
ORF1ab_314_L	ORF1ab	314	SRR12529732	14408	C	T	1	2020-07-20	Australia
S_477_N	S	477	SRR12529732	22992	G	A	1	2020-07-20	Australia
S_614_G	S	614	SRR12529732	23403	A	G	1	2020-07-20	Australia
N_203_K	N	203	SRR12529732	28881	G	A	1	2020-07-20	Australia
N_204_R	N	204	SRR12529732	28883	G	C	1	2020-07-20	Australia
ORF1ab_300_F	ORF1ab	300	SRR12529733	1163	A	T	0,999684	NA	Australia
ORF1ab_314_L	ORF1ab	314	SRR12529733	14408	C	T	1	NA	Australia
S_614_G	S	614	SRR12529733	23403	A	G	0,998314	NA	Australia
N_203_K	N	203	SRR12529733	28881	G	A	0,998054	NA	Australia
N_204_R	N	204	SRR12529733	28883	G	C	1	NA	Australia
ORF1ab_300_F	ORF1ab	300	SRR12529734	1163	A	T	1	2020-07-21	Australia
ORF1ab_596_F	ORF1ab	596	SRR12529734	2051	G	T	0,116505	2020-07-21	Australia
ORF1ab_314_L	ORF1ab	314	SRR12529734	14408	C	T	1	2020-07-21	Australia
ORF1ab_833_NA	ORF1ab	833	SRR12529734	15965	G	+T	0,0560641	2020-07-21	Australia
S_614_G	S	614	SRR12529734	23403	A	G	1	2020-07-21	Australia
N_203_K	N	203	SRR12529734	28881	G	A	1	2020-07-21	Australia
N_204_R	N	204	SRR12529734	28883	G	C	1	2020-07-21	Australia
ORF1ab_300_F	ORF1ab	300	SRR12529735	1163	A	T	0,999619	2020-07-23	Australia
ORF1ab_950_V	ORF1ab	950	SRR12529735	3114	G	T	0,998608	2020-07-23	Australia
ORF1ab_314_L	ORF1ab	314	SRR12529735	14408	C	T	1	2020-07-23	Australia
S_477_N	S	477	SRR12529735	22992	G	A	1	2020-07-23	Australia
S_614_G	S	614	SRR12529735	23403	A	G	0,999584	2020-07-23	Australia
N_203_K	N	203	SRR12529735	28881	G	A	1	2020-07-23	Australia
N_204_R	N	204	SRR12529735	28883	G	C	1	2020-07-23	Australia
ORF1ab_300_F	ORF1ab	300	SRR12529736	1163	A	T	1	2020-07-23	Australia
ORF1ab_314_L	ORF1ab	314	SRR12529736	14408	C	T	1	2020-07-23	Australia
S_477_N	S	477	SRR12529736	22992	G	A	1	2020-07-23	Australia
S_614_G	S	614	SRR12529736	23403	A	G	0,997987	2020-07-23	Australia
N_203_K	N	203	SRR12529736	28881	G	A	0,999148	2020-07-23	Australia
N_204_R	N	204	SRR12529736	28883	G	C	0,999172	2020-07-23	Australia
ORF1ab_300_F	ORF1ab	300	SRR12529737	1163	A	T	0,999202	2020-07-22	Australia
ORF1ab_314_L	ORF1ab	314	SRR12529737	14408	C	T	1	2020-07-22	Australia
ORF1ab_1701_F	ORF1ab	1701	SRR12529737	18568	C	T	1	2020-07-22	Australia
S_614_G	S	614	SRR12529737	23403	A	G	0,999767	2020-07-22	Australia
N_203_K	N	203	SRR12529737	28881	G	A	1	2020-07-22	Australia
N_204_R	N	204	SRR12529737	28883	G	C	1	2020-07-22	Australia
ORF1ab_300_F	ORF1ab	300	SRR12529738	1163	A	T	0,999638	2020-07-22	Australia
ORF1ab_314_L	ORF1ab	314	SRR12529738	14408	C	T	0,999725	2020-07-22	Australia
S_477_N	S	477	SRR12529738	22992	G	A	1	2020-07-22	Australia
S_614_G	S	614	SRR12529738	23403	A	G	0,999632	2020-07-22	Australia
N_203_K	N	203	SRR12529738	28881	G	A	1	2020-07-22	Australia
N_204_R	N	204	SRR12529738	28883	G	C	1	2020-07-22	Australia
ORF1ab_300_F	ORF1ab	300	SRR12529739	1163	A	T	0,998729	2020-07-21	Australia
ORF1ab_314_L	ORF1ab	314	SRR12529739	14408	C	T	0,99931	2020-07-21	Australia
ORF1ab_709_N	ORF1ab	709	SRR12529739	15594	G	T	0,998535	2020-07-21	Australia
S_477_N	S	477	SRR12529739	22992	G	A	1	2020-07-21	Australia
S_614_G	S	614	SRR12529739	23403	A	G	0,999283	2020-07-21	Australia
N_203_K	N	203	SRR12529739	28881	G	A	1	2020-07-21	Australia
N_204_R	N	204	SRR12529739	28883	G	C	1	2020-07-21	Australia
ORF1ab_300_F	ORF1ab	300	SRR12529740	1163	A	T	1	2020-07-17	Australia
ORF1ab_314_L	ORF1ab	314	SRR12529740	14408	C	T	0,999345	2020-07-17	Australia
S_477_N	S	477	SRR12529740	22992	G	A	1	2020-07-17	Australia
S_614_G	S	614	SRR12529740	23403	A	G	0,999658	2020-07-17	Australia
S_778_I	S	778	SRR12529740	23895	C	T	0,998497	2020-07-17	Australia
ORF3a_123_T	ORF3a	123	SRR12529740	25760	T	C	0,0954033	2020-07-17	Australia
N_203_K	N	203	SRR12529740	28881	G	A	1	2020-07-17	Australia
N_204_R	N	204	SRR12529740	28883	G	C	1	2020-07-17	Australia
ORF1ab_300_F	ORF1ab	300	SRR12529741	1163	A	T	1	2020-07-21	Australia
ORF1ab_1294_S	ORF1ab	1294	SRR12529741	4145	G	A	0,297364	2020-07-21	Australia
ORF1ab_314_L	ORF1ab	314	SRR12529741	14408	C	T	1	2020-07-21	Australia
S_477_N	S	477	SRR12529741	22992	G	A	1	2020-07-21	Australia
S_614_G	S	614	SRR12529741	23403	A	G	0,998918	2020-07-21	Australia
N_203_K	N	203	SRR12529741	28881	G	A	0,9993	2020-07-21	Australia
N_204_R	N	204	SRR12529741	28883	G	C	0,999321	2020-07-21	Australia
ORF1ab_300_F	ORF1ab	300	SRR12529743	1163	A	T	1	2020-07-22	Australia
ORF1ab_314_L	ORF1ab	314	SRR12529743	14408	C	T	0,999075	2020-07-22	Australia
S_477_N	S	477	SRR12529743	22992	G	A	1	2020-07-22	Australia
S_614_G	S	614	SRR12529743	23403	A	G	1	2020-07-22	Australia
N_203_K	N	203	SRR12529743	28881	G	A	1	2020-07-22	Australia
N_204_R	N	204	SRR12529743	28883	G	C	0,999188	2020-07-22	Australia
ORF1ab_300_F	ORF1ab	300	SRR12529744	1163	A	T	0,999541	2020-07-19	Australia
ORF1ab_314_L	ORF1ab	314	SRR12529744	14408	C	T	1	2020-07-19	Australia
S_614_G	S	614	SRR12529744	23403	A	G	0,999476	2020-07-19	Australia
N_203_K	N	203	SRR12529744	28881	G	A	1	2020-07-19	Australia
N_204_R	N	204	SRR12529744	28883	G	C	1	2020-07-19	Australia
ORF1ab_300_F	ORF1ab	300	SRR12529745	1163	A	T	0,998874	2020-07-19	Australia
ORF1ab_314_L	ORF1ab	314	SRR12529745	14408	C	T	0,998382	2020-07-19	Australia
S_614_G	S	614	SRR12529745	23403	A	G	0,999682	2020-07-19	Australia
S_858_F	S	858	SRR12529745	24134	C	T	0,297339	2020-07-19	Australia
N_203_K	N	203	SRR12529745	28881	G	A	1	2020-07-19	Australia
N_204_R	N	204	SRR12529745	28883	G	C	1	2020-07-19	Australia
ORF1ab_300_F	ORF1ab	300	SRR12529746	1163	A	T	0,999094	2020-07-20	Australia
ORF1ab_950_V	ORF1ab	950	SRR12529746	3114	G	T	0,999645	2020-07-20	Australia
ORF1ab_2249_V	ORF1ab	2249	SRR12529746	7011	C	T	0,152143	2020-07-20	Australia
ORF1ab_3736_F	ORF1ab	3736	SRR12529746	11471	C	T	0,165399	2020-07-20	Australia
ORF1ab_314_L	ORF1ab	314	SRR12529746	14408	C	T	1	2020-07-20	Australia
S_614_G	S	614	SRR12529746	23403	A	G	0,999335	2020-07-20	Australia
N_203_K	N	203	SRR12529746	28881	G	A	0,998867	2020-07-20	Australia
N_204_R	N	204	SRR12529746	28883	G	C	1	2020-07-20	Australia
ORF1ab_300_F	ORF1ab	300	SRR12529749	1163	A	T	1	2020-07-18	Australia
ORF1ab_748_L	ORF1ab	748	SRR12529749	2508	C	T	0,103516	2020-07-18	Australia
ORF1ab_314_L	ORF1ab	314	SRR12529749	14408	C	T	1	2020-07-18	Australia
ORF1ab_1432_V	ORF1ab	1432	SRR12529749	17762	C	T	0,904225	2020-07-18	Australia
S_614_G	S	614	SRR12529749	23403	A	G	0,999696	2020-07-18	Australia
N_203_K	N	203	SRR12529749	28881	G	A	1	2020-07-18	Australia
N_204_R	N	204	SRR12529749	28883	G	C	1	2020-07-18	Australia
ORF1ab_300_F	ORF1ab	300	SRR12529750	1163	A	T	1	2020-07-19	Australia
ORF1ab_314_L	ORF1ab	314	SRR12529750	14408	C	T	1	2020-07-19	Australia
S_614_G	S	614	SRR12529750	23403	A	G	0,999622	2020-07-19	Australia
N_203_K	N	203	SRR12529750	28881	G	A	0,999205	2020-07-19	Australia
N_204_R	N	204	SRR12529750	28883	G	C	1	2020-07-19	Australia
ORF1ab_300_F	ORF1ab	300	SRR12529751	1163	A	T	1	2020-07-18	Australia
ORF1ab_352_D	ORF1ab	352	SRR12529751	1321	A	C	0,0893561	2020-07-18	Australia
ORF1ab_744_NA	ORF1ab	744	SRR12529751	2497	A	-G	0,0527397	2020-07-18	Australia
ORF1ab_1055_I	ORF1ab	1055	SRR12529751	3429	C	T	0,160122	2020-07-18	Australia
ORF1ab_1859_NA	ORF1ab	1859	SRR12529751	5842	C	-A	0,0501269	2020-07-18	Australia
ORF1ab_2554_NA	ORF1ab	2554	SRR12529751	7926	C	+A	0,0606897	2020-07-18	Australia
ORF1ab_3039_D	ORF1ab	3039	SRR12529751	9381	G	A	0,0660445	2020-07-18	Australia
ORF1ab_3564_A	ORF1ab	3564	SRR12529751	10955	T	G	0,0645161	2020-07-18	Australia
ORF1ab_314_L	ORF1ab	314	SRR12529751	14408	C	T	0,998519	2020-07-18	Australia
ORF1ab_494_V	ORF1ab	494	SRR12529751	14948	G	T	0,0584743	2020-07-18	Australia
ORF1ab_709_N	ORF1ab	709	SRR12529751	15594	G	T	0,0894905	2020-07-18	Australia
ORF1ab_833_NA	ORF1ab	833	SRR12529751	15965	G	+T	0,0877397	2020-07-18	Australia
ORF1ab_1931_NA	ORF1ab	1931	SRR12529751	19258	T	-C	0,0647014	2020-07-18	Australia
S_529_R	S	529	SRR12529751	23148	A	G	0,0851064	2020-07-18	Australia
S_591_NA	S	591	SRR12529751	23334	C	-T	0,0550212	2020-07-18	Australia
S_614_G	S	614	SRR12529751	23403	A	G	0,999758	2020-07-18	Australia
S_1009_I	S	1009	SRR12529751	24588	C	T	0,0906914	2020-07-18	Australia
S_1260_Y	S	1260	SRR12529751	25340	G	T	0,0578547	2020-07-18	Australia
ORF3a_96_P	ORF3a	96	SRR12529751	25679	T	C	0,0562249	2020-07-18	Australia
ORF3a_257_S	ORF3a	257	SRR12529751	26162	A	G	0,517893	2020-07-18	Australia
N_24_NA	N	24	SRR12529751	28345	T	-G	0,0503966	2020-07-18	Australia
N_203_K	N	203	SRR12529751	28881	G	A	1	2020-07-18	Australia
N_204_R	N	204	SRR12529751	28883	G	C	1	2020-07-18	Australia
N_280_NA	N	280	SRR12529751	29113	A	-C	0,0610687	2020-07-18	Australia
ORF1ab_300_F	ORF1ab	300	SRR12529752	1163	A	T	0,999632	2020-07-19	Australia
ORF1ab_1170_S	ORF1ab	1170	SRR12529752	3773	C	A	0,0509091	2020-07-19	Australia
ORF1ab_3511_Y	ORF1ab	3511	SRR12529752	10796	G	T	0,0666667	2020-07-19	Australia
ORF1ab_314_L	ORF1ab	314	SRR12529752	14408	C	T	1	2020-07-19	Australia
ORF1ab_2338_*	ORF1ab	2338	SRR12529752	20480	C	A	0,0523256	2020-07-19	Australia
S_614_G	S	614	SRR12529752	23403	A	G	0,998579	2020-07-19	Australia
N_203_K	N	203	SRR12529752	28881	G	A	0,999736	2020-07-19	Australia
N_204_R	N	204	SRR12529752	28883	G	C	0,999827	2020-07-19	Australia
ORF1ab_300_F	ORF1ab	300	SRR12529755	1163	A	T	0,999493	2020-07-19	Australia
ORF1ab_1826_D	ORF1ab	1826	SRR12529755	5743	G	C	0,103257	2020-07-19	Australia
ORF1ab_1827_H	ORF1ab	1827	SRR12529755	5744	T	C	0,109659	2020-07-19	Australia
ORF1ab_314_L	ORF1ab	314	SRR12529755	14408	C	T	1	2020-07-19	Australia
S_614_G	S	614	SRR12529755	23403	A	G	0,999103	2020-07-19	Australia
N_203_K	N	203	SRR12529755	28881	G	A	0,999732	2020-07-19	Australia
N_204_R	N	204	SRR12529755	28883	G	C	0,999605	2020-07-19	Australia
ORF1ab_300_F	ORF1ab	300	SRR12529756	1163	A	T	1	2020-07-19	Australia
ORF1ab_206_S	ORF1ab	206	SRR12529756	14084	A	G	0,99966	2020-07-19	Australia
ORF1ab_314_L	ORF1ab	314	SRR12529756	14408	C	T	1	2020-07-19	Australia
S_614_G	S	614	SRR12529756	23403	A	G	0,999474	2020-07-19	Australia
N_203_K	N	203	SRR12529756	28881	G	A	1	2020-07-19	Australia
N_204_R	N	204	SRR12529756	28883	G	C	0,998006	2020-07-19	Australia
ORF1ab_300_F	ORF1ab	300	SRR12529757	1163	A	T	1	2020-07-19	Australia
ORF1ab_1826_D	ORF1ab	1826	SRR12529757	5743	G	C	0,116894	2020-07-19	Australia
ORF1ab_1827_H	ORF1ab	1827	SRR12529757	5744	T	C	0,124464	2020-07-19	Australia
ORF1ab_314_L	ORF1ab	314	SRR12529757	14408	C	T	1	2020-07-19	Australia
S_614_G	S	614	SRR12529757	23403	A	G	1	2020-07-19	Australia
N_203_K	N	203	SRR12529757	28881	G	A	0,999869	2020-07-19	Australia
N_204_R	N	204	SRR12529757	28883	G	C	0,999356	2020-07-19	Australia
ORF1ab_300_F	ORF1ab	300	SRR12529758	1163	A	T	1	2020-07-19	Australia
ORF1ab_314_L	ORF1ab	314	SRR12529758	14408	C	T	1	2020-07-19	Australia
ORF1ab_833_NA	ORF1ab	833	SRR12529758	15965	G	+T	0,0540672	2020-07-19	Australia
S_614_G	S	614	SRR12529758	23403	A	G	0,999684	2020-07-19	Australia
N_203_K	N	203	SRR12529758	28881	G	A	1	2020-07-19	Australia
N_204_R	N	204	SRR12529758	28883	G	C	1	2020-07-19	Australia
ORF1ab_300_F	ORF1ab	300	SRR12529759	1163	A	T	0,999409	2020-07-21	Australia
ORF1ab_2144_NA	ORF1ab	2144	SRR12529759	6696	C	+T	0,0587393	2020-07-21	Australia
ORF1ab_314_L	ORF1ab	314	SRR12529759	14408	C	T	1	2020-07-21	Australia
S_614_G	S	614	SRR12529759	23403	A	G	0,999743	2020-07-21	Australia
N_203_K	N	203	SRR12529759	28881	G	A	1	2020-07-21	Australia
N_204_R	N	204	SRR12529759	28883	G	C	1	2020-07-21	Australia
N_230_F	N	230	SRR12529759	28961	C	T	1	2020-07-21	Australia
ORF1ab_300_F	ORF1ab	300	SRR12529760	1163	A	T	1	2020-07-23	Australia
ORF1ab_314_L	ORF1ab	314	SRR12529760	14408	C	T	1	2020-07-23	Australia
ORF1ab_833_NA	ORF1ab	833	SRR12529760	15965	G	+T	0,052592	2020-07-23	Australia
S_614_G	S	614	SRR12529760	23403	A	G	0,999785	2020-07-23	Australia
N_203_K	N	203	SRR12529760	28881	G	A	1	2020-07-23	Australia
N_204_R	N	204	SRR12529760	28883	G	C	1	2020-07-23	Australia
ORF1ab_300_F	ORF1ab	300	SRR12529762	1163	A	T	0,999547	2020-07-21	Australia
ORF1ab_258_N	ORF1ab	258	SRR12529762	14241	G	T	1	2020-07-21	Australia
ORF1ab_314_L	ORF1ab	314	SRR12529762	14408	C	T	1	2020-07-21	Australia
ORF1ab_2172_NA	ORF1ab	2172	SRR12529762	19983	C	+T	0,0597015	2020-07-21	Australia
S_614_G	S	614	SRR12529762	23403	A	G	1	2020-07-21	Australia
N_203_K	N	203	SRR12529762	28881	G	A	0,997179	2020-07-21	Australia
N_204_R	N	204	SRR12529762	28883	G	C	1	2020-07-21	Australia
ORF1ab_300_F	ORF1ab	300	SRR12529763	1163	A	T	1	2020-07-17	Australia
ORF1ab_1247_N	ORF1ab	1247	SRR12529763	4006	G	T	0,999146	2020-07-17	Australia
ORF1ab_314_L	ORF1ab	314	SRR12529763	14408	C	T	1	2020-07-17	Australia
S_614_G	S	614	SRR12529763	23403	A	G	1	2020-07-17	Australia
N_203_K	N	203	SRR12529763	28881	G	A	1	2020-07-17	Australia
N_204_R	N	204	SRR12529763	28883	G	C	1	2020-07-17	Australia
ORF1ab_300_F	ORF1ab	300	SRR12529764	1163	A	T	0,999211	2020-07-21	Australia
ORF1ab_314_L	ORF1ab	314	SRR12529764	14408	C	T	1	2020-07-21	Australia
ORF1ab_629_F	ORF1ab	629	SRR12529764	15352	C	T	0,999735	2020-07-21	Australia
S_477_N	S	477	SRR12529764	22992	G	A	1	2020-07-21	Australia
S_614_G	S	614	SRR12529764	23403	A	G	0,998823	2020-07-21	Australia
ORF3a_257_S	ORF3a	257	SRR12529764	26162	A	G	0,999706	2020-07-21	Australia
N_203_K	N	203	SRR12529764	28881	G	A	0,998865	2020-07-21	Australia
N_204_R	N	204	SRR12529764	28883	G	C	0,997812	2020-07-21	Australia
ORF1ab_300_F	ORF1ab	300	SRR12529765	1163	A	T	0,99936	2020-07-21	Australia
ORF1ab_1303_I	ORF1ab	1303	SRR12529765	4173	C	T	0,304998	2020-07-21	Australia
ORF1ab_314_L	ORF1ab	314	SRR12529765	14408	C	T	0,997574	2020-07-21	Australia
S_614_G	S	614	SRR12529765	23403	A	G	0,999062	2020-07-21	Australia
N_203_K	N	203	SRR12529765	28881	G	A	1	2020-07-21	Australia
N_204_R	N	204	SRR12529765	28883	G	C	0,99916	2020-07-21	Australia
N_230_F	N	230	SRR12529765	28961	C	T	1	2020-07-21	Australia
ORF1ab_300_F	ORF1ab	300	SRR12529766	1163	A	T	1	2020-07-21	Australia
ORF1ab_314_L	ORF1ab	314	SRR12529766	14408	C	T	1	2020-07-21	Australia
S_477_N	S	477	SRR12529766	22992	G	A	1	2020-07-21	Australia
S_614_G	S	614	SRR12529766	23403	A	G	1	2020-07-21	Australia
N_203_K	N	203	SRR12529766	28881	G	A	1	2020-07-21	Australia
N_204_R	N	204	SRR12529766	28883	G	C	1	2020-07-21	Australia
ORF1ab_300_F	ORF1ab	300	SRR12529767	1163	A	T	1	2020-07-21	Australia
ORF1ab_2221_S	ORF1ab	2221	SRR12529767	6926	C	T	0,0652893	2020-07-21	Australia
ORF1ab_3593_F	ORF1ab	3593	SRR12529767	11042	G	T	0,081761	2020-07-21	Australia
ORF1ab_314_L	ORF1ab	314	SRR12529767	14408	C	T	1	2020-07-21	Australia
S_614_G	S	614	SRR12529767	23403	A	G	0,999497	2020-07-21	Australia
N_203_K	N	203	SRR12529767	28881	G	A	0,998392	2020-07-21	Australia
N_204_R	N	204	SRR12529767	28883	G	C	1	2020-07-21	Australia
ORF1ab_300_F	ORF1ab	300	SRR12529768	1163	A	T	1	2020-07-21	Australia
ORF1ab_314_L	ORF1ab	314	SRR12529768	14408	C	T	1	2020-07-21	Australia
ORF1ab_1513_F	ORF1ab	1513	SRR12529768	18004	C	T	0,767782	2020-07-21	Australia
S_477_N	S	477	SRR12529768	22992	G	A	1	2020-07-21	Australia
S_614_G	S	614	SRR12529768	23403	A	G	0,999623	2020-07-21	Australia
S_1150_D	S	1150	SRR12529768	25012	G	T	0,0691489	2020-07-21	Australia
N_203_K	N	203	SRR12529768	28881	G	A	1	2020-07-21	Australia
N_204_R	N	204	SRR12529768	28883	G	C	1	2020-07-21	Australia
ORF1ab_300_F	ORF1ab	300	SRR12529769	1163	A	T	1	2020-07-21	Australia
ORF1ab_902_I	ORF1ab	902	SRR12529769	2971	G	A	0,172884	2020-07-21	Australia
ORF1ab_1386_C	ORF1ab	1386	SRR12529769	4421	C	T	0,089781	2020-07-21	Australia
ORF1ab_314_L	ORF1ab	314	SRR12529769	14408	C	T	0,999291	2020-07-21	Australia
S_146_Y	S	146	SRR12529769	21998	C	T	0,112981	2020-07-21	Australia
S_477_N	S	477	SRR12529769	22992	G	A	1	2020-07-21	Australia
S_614_G	S	614	SRR12529769	23403	A	G	1	2020-07-21	Australia
N_203_K	N	203	SRR12529769	28881	G	A	0,998775	2020-07-21	Australia
N_204_R	N	204	SRR12529769	28883	G	C	1	2020-07-21	Australia
N_230_F	N	230	SRR12529769	28961	C	T	1	2020-07-21	Australia
ORF1ab_300_F	ORF1ab	300	SRR12529770	1163	A	T	0,999407	2020-07-21	Australia
ORF1ab_1381_Y	ORF1ab	1381	SRR12529770	4406	C	T	0,263356	2020-07-21	Australia
ORF1ab_258_N	ORF1ab	258	SRR12529770	14241	G	T	0,999603	2020-07-21	Australia
ORF1ab_314_L	ORF1ab	314	SRR12529770	14408	C	T	0,99959	2020-07-21	Australia
S_477_N	S	477	SRR12529770	22992	G	A	1	2020-07-21	Australia
S_614_G	S	614	SRR12529770	23403	A	G	0,99971	2020-07-21	Australia
ORF8_46_F	ORF8	46	SRR12529770	28030	A	T	0,0756849	2020-07-21	Australia
N_203_K	N	203	SRR12529770	28881	G	A	1	2020-07-21	Australia
N_204_R	N	204	SRR12529770	28883	G	C	1	2020-07-21	Australia
ORF1ab_300_F	ORF1ab	300	SRR12529771	1163	A	T	0,999452	2020-07-21	Australia
ORF1ab_2900_P	ORF1ab	2900	SRR12529771	8963	T	C	0,0631443	2020-07-21	Australia
ORF1ab_4178_V	ORF1ab	4178	SRR12529771	12798	G	T	0,0933806	2020-07-21	Australia
ORF1ab_314_L	ORF1ab	314	SRR12529771	14408	C	T	0,998704	2020-07-21	Australia
ORF1ab_709_N	ORF1ab	709	SRR12529771	15594	G	T	0,999647	2020-07-21	Australia
ORF1ab_2490_M	ORF1ab	2490	SRR12529771	20936	C	T	0,998988	2020-07-21	Australia
S_477_N	S	477	SRR12529771	22992	G	A	0,998361	2020-07-21	Australia
S_614_G	S	614	SRR12529771	23403	A	G	0,999654	2020-07-21	Australia
S_1122_M	S	1122	SRR12529771	24926	G	A	0,999351	2020-07-21	Australia
ORF7a_61_NA	ORF7a	61	SRR12529771	27576	T	-CAATTTGCTTTTGCTTGTCCTGACGGCGTAAAA	0,747996	2020-07-21	Australia
N_203_K	N	203	SRR12529771	28881	G	A	1	2020-07-21	Australia
N_204_R	N	204	SRR12529771	28883	G	C	1	2020-07-21	Australia
ORF1ab_300_F	ORF1ab	300	SRR12529772	1163	A	T	1	2020-07-21	Australia
ORF1ab_314_L	ORF1ab	314	SRR12529772	14408	C	T	1	2020-07-21	Australia
ORF1ab_1735_N	ORF1ab	1735	SRR12529772	18670	G	A	0,20368	2020-07-21	Australia
S_477_N	S	477	SRR12529772	22992	G	A	1	2020-07-21	Australia
S_614_G	S	614	SRR12529772	23403	A	G	0,999676	2020-07-21	Australia
N_203_K	N	203	SRR12529772	28881	G	A	0,999121	2020-07-21	Australia
N_204_R	N	204	SRR12529772	28883	G	C	1	2020-07-21	Australia
ORF1ab_300_F	ORF1ab	300	SRR12529773	1163	A	T	0,998966	2020-07-22	Australia
ORF1ab_1923_V	ORF1ab	1923	SRR12529773	6033	C	T	1	2020-07-22	Australia
ORF1ab_314_L	ORF1ab	314	SRR12529773	14408	C	T	1	2020-07-22	Australia
ORF1ab_1701_F	ORF1ab	1701	SRR12529773	18568	C	T	1	2020-07-22	Australia
S_477_N	S	477	SRR12529773	22992	G	A	1	2020-07-22	Australia
S_614_G	S	614	SRR12529773	23403	A	G	1	2020-07-22	Australia
S_632_N	S	632	SRR12529773	23457	C	A	0,999478	2020-07-22	Australia
N_203_K	N	203	SRR12529773	28881	G	A	1	2020-07-22	Australia
N_204_R	N	204	SRR12529773	28883	G	C	1	2020-07-22	Australia
ORF1ab_300_F	ORF1ab	300	SRR12529774	1163	A	T	1	2020-07-18	Australia
ORF1ab_314_L	ORF1ab	314	SRR12529774	14408	C	T	0,999643	2020-07-18	Australia
S_477_N	S	477	SRR12529774	22992	G	A	1	2020-07-18	Australia
S_614_G	S	614	SRR12529774	23403	A	G	1	2020-07-18	Australia
N_203_K	N	203	SRR12529774	28881	G	A	1	2020-07-18	Australia
N_204_R	N	204	SRR12529774	28883	G	C	1	2020-07-18	Australia
ORF1ab_300_F	ORF1ab	300	SRR12529775	1163	A	T	1	NA	Australia
ORF1ab_314_L	ORF1ab	314	SRR12529775	14408	C	T	1	NA	Australia
ORF1ab_629_F	ORF1ab	629	SRR12529775	15352	C	T	0,634888	NA	Australia
S_477_N	S	477	SRR12529775	22992	G	A	1	NA	Australia
S_614_G	S	614	SRR12529775	23403	A	G	0,999654	NA	Australia
ORF3a_257_S	ORF3a	257	SRR12529775	26162	A	G	0,999716	NA	Australia
N_203_K	N	203	SRR12529775	28881	G	A	1	NA	Australia
N_204_R	N	204	SRR12529775	28883	G	C	1	NA	Australia
ORF1ab_300_F	ORF1ab	300	SRR12529776	1163	A	T	1	2020-07-21	Australia
ORF1ab_3221_I	ORF1ab	3221	SRR12529776	9928	G	A	0,0706042	2020-07-21	Australia
ORF1ab_314_L	ORF1ab	314	SRR12529776	14408	C	T	1	2020-07-21	Australia
S_477_N	S	477	SRR12529776	22992	G	A	1	2020-07-21	Australia
S_614_G	S	614	SRR12529776	23403	A	G	1	2020-07-21	Australia
N_203_K	N	203	SRR12529776	28881	G	A	1	2020-07-21	Australia
N_204_R	N	204	SRR12529776	28883	G	C	1	2020-07-21	Australia
ORF1ab_300_F	ORF1ab	300	SRR12529777	1163	A	T	1	2020-07-22	Australia
ORF1ab_314_L	ORF1ab	314	SRR12529777	14408	C	T	1	2020-07-22	Australia
S_614_G	S	614	SRR12529777	23403	A	G	0,999636	2020-07-22	Australia
ORF3a_166_L	ORF3a	166	SRR12529777	25889	C	T	1	2020-07-22	Australia
N_203_K	N	203	SRR12529777	28881	G	A	1	2020-07-22	Australia
N_204_R	N	204	SRR12529777	28883	G	C	1	2020-07-22	Australia
ORF1ab_300_F	ORF1ab	300	SRR12529778	1163	A	T	0,999312	2020-07-21	Australia
ORF1ab_314_L	ORF1ab	314	SRR12529778	14408	C	T	1	2020-07-21	Australia
ORF1ab_1301_I	ORF1ab	1301	SRR12529778	17370	G	A	0,999801	2020-07-21	Australia
S_614_G	S	614	SRR12529778	23403	A	G	1	2020-07-21	Australia
S_684_V	S	684	SRR12529778	23613	C	T	1	2020-07-21	Australia
N_203_K	N	203	SRR12529778	28881	G	A	0,99878	2020-07-21	Australia
N_204_R	N	204	SRR12529778	28883	G	C	0,998833	2020-07-21	Australia
ORF1ab_300_F	ORF1ab	300	SRR12529779	1163	A	T	1	2020-07-21	Australia
ORF1ab_433_F	ORF1ab	433	SRR12529779	1563	G	T	0,0770533	2020-07-21	Australia
ORF1ab_953_H	ORF1ab	953	SRR12529779	3122	G	C	0,0748606	2020-07-21	Australia
ORF1ab_976_*	ORF1ab	976	SRR12529779	3191	G	T	0,0973799	2020-07-21	Australia
ORF1ab_1165_NA	ORF1ab	1165	SRR12529779	3758	T	-G	0,0504626	2020-07-21	Australia
ORF1ab_1200_Q	ORF1ab	1200	SRR12529779	3863	G	C	0,0512635	2020-07-21	Australia
ORF1ab_1341_D	ORF1ab	1341	SRR12529779	4288	G	C	0,0629742	2020-07-21	Australia
ORF1ab_1353_V	ORF1ab	1353	SRR12529779	4322	T	G	0,0542558	2020-07-21	Australia
ORF1ab_2144_NA	ORF1ab	2144	SRR12529779	6696	C	+T	0,0589717	2020-07-21	Australia
ORF1ab_3388_G	ORF1ab	3388	SRR12529779	10428	T	G	0,0677726	2020-07-21	Australia
ORF1ab_116_S	ORF1ab	116	SRR12529779	13813	G	T	0,0695279	2020-07-21	Australia
ORF1ab_314_L	ORF1ab	314	SRR12529779	14408	C	T	1	2020-07-21	Australia
ORF1ab_709_N	ORF1ab	709	SRR12529779	15594	G	T	1	2020-07-21	Australia
ORF1ab_2035_*	ORF1ab	2035	SRR12529779	19572	C	A	0,0616438	2020-07-21	Australia
S_5_F	S	5	SRR12529779	21575	C	T	0,0690516	2020-07-21	Australia
S_538_Y	S	538	SRR12529779	23175	G	A	0,0527353	2020-07-21	Australia
S_614_G	S	614	SRR12529779	23403	A	G	0,999802	2020-07-21	Australia
S_757_V	S	757	SRR12529779	23832	G	T	0,142857	2020-07-21	Australia
S_763_NA	S	763	SRR12529779	23850	T	-A	0,0576923	2020-07-21	Australia
S_1004_F	S	1004	SRR12529779	24574	G	C	0,0664548	2020-07-21	Australia
ORF3a_159_A	ORF3a	159	SRR12529779	25867	C	G	0,0539568	2020-07-21	Australia
M_166_NA	M	166	SRR12529779	27020	A	-G	0,116071	2020-07-21	Australia
N_203_K	N	203	SRR12529779	28881	G	A	1	2020-07-21	Australia
N_204_R	N	204	SRR12529779	28883	G	C	1	2020-07-21	Australia
N_260_NA	N	260	SRR12529779	29051	C	+A	0,0511811	2020-07-21	Australia
ORF10_29_*	ORF10	29	SRR12529779	29642	C	T	0,0511064	2020-07-21	Australia
ORF1ab_300_F	ORF1ab	300	SRR12529780	1163	A	T	1	2020-07-21	Australia
ORF1ab_2144_NA	ORF1ab	2144	SRR12529780	6696	C	+T	0,0515085	2020-07-21	Australia
ORF1ab_3777_R	ORF1ab	3777	SRR12529780	11595	A	G	0,99823	2020-07-21	Australia
ORF1ab_314_L	ORF1ab	314	SRR12529780	14408	C	T	1	2020-07-21	Australia
S_614_G	S	614	SRR12529780	23403	A	G	1	2020-07-21	Australia
ORF3a_37_T	ORF3a	37	SRR12529780	25502	T	C	0,145805	2020-07-21	Australia
M_125_Y	M	125	SRR12529780	26895	C	T	1	2020-07-21	Australia
N_203_K	N	203	SRR12529780	28881	G	A	1	2020-07-21	Australia
N_204_R	N	204	SRR12529780	28883	G	C	1	2020-07-21	Australia
ORF1ab_300_F	ORF1ab	300	SRR12529781	1163	A	T	1	2020-07-21	Australia
ORF1ab_314_L	ORF1ab	314	SRR12529781	14408	C	T	1	2020-07-21	Australia
ORF1ab_1637_I	ORF1ab	1637	SRR12529781	18377	C	T	1	2020-07-21	Australia
S_614_G	S	614	SRR12529781	23403	A	G	0,999681	2020-07-21	Australia
N_203_K	N	203	SRR12529781	28881	G	A	0,998433	2020-07-21	Australia
N_204_R	N	204	SRR12529781	28883	G	C	1	2020-07-21	Australia
ORF1ab_161_S	ORF1ab	161	SRR12529782	747	G	C	0,0643678	2020-07-21	Australia
ORF1ab_300_F	ORF1ab	300	SRR12529782	1163	A	T	1	2020-07-21	Australia
ORF1ab_1469_NA	ORF1ab	1469	SRR12529782	4672	C	+A	0,0584468	2020-07-21	Australia
ORF1ab_1877_T	ORF1ab	1877	SRR12529782	5895	T	C	0,0530547	2020-07-21	Australia
ORF1ab_2061_F	ORF1ab	2061	SRR12529782	6446	G	T	0,0736127	2020-07-21	Australia
ORF1ab_2242_F	ORF1ab	2242	SRR12529782	6990	C	T	0,125926	2020-07-21	Australia
ORF1ab_3467_NA	ORF1ab	3467	SRR12529782	10664	G	+T	0,0656469	2020-07-21	Australia
ORF1ab_3603_NA	ORF1ab	3603	SRR12529782	11074	C	-T	0,0515464	2020-07-21	Australia
ORF1ab_3603_NA	ORF1ab	3603	SRR12529782	11074	C	+T	0,120275	2020-07-21	Australia
ORF1ab_314_L	ORF1ab	314	SRR12529782	14408	C	T	1	2020-07-21	Australia
ORF1ab_386_NA	ORF1ab	386	SRR12529782	14625	C	+T	0,0675991	2020-07-21	Australia
ORF1ab_1432_P	ORF1ab	1432	SRR12529782	17761	G	C	0,0572687	2020-07-21	Australia
ORF1ab_2105_NA	ORF1ab	2105	SRR12529782	19782	A	-T	0,0523867	2020-07-21	Australia
ORF1ab_2270_Y	ORF1ab	2270	SRR12529782	20275	G	T	0,0529412	2020-07-21	Australia
ORF1ab_2566_M	ORF1ab	2566	SRR12529782	21165	A	G	0,110674	2020-07-21	Australia
S_5_F	S	5	SRR12529782	21575	C	T	0,0513834	2020-07-21	Australia
S_614_G	S	614	SRR12529782	23403	A	G	1	2020-07-21	Australia
E_76_K	E	76	SRR12529782	26470	T	A	0,0558899	2020-07-21	Australia
M_17_NA	M	17	SRR12529782	26573	T	-G	0,0542636	2020-07-21	Australia
N_203_K	N	203	SRR12529782	28881	G	A	1	2020-07-21	Australia
N_204_R	N	204	SRR12529782	28883	G	C	1	2020-07-21	Australia
N_260_NA	N	260	SRR12529782	29051	C	+A	0,0785714	2020-07-21	Australia
N_315_L	N	315	SRR12529782	29218	C	G	0,0584192	2020-07-21	Australia
ORF1ab_300_F	ORF1ab	300	SRR12529783	1163	A	T	1	2020-07-24	Australia
ORF1ab_314_L	ORF1ab	314	SRR12529783	14408	C	T	1	2020-07-24	Australia
S_477_N	S	477	SRR12529783	22992	G	A	1	2020-07-24	Australia
S_614_G	S	614	SRR12529783	23403	A	G	0,998144	2020-07-24	Australia
N_203_K	N	203	SRR12529783	28881	G	A	1	2020-07-24	Australia
N_204_R	N	204	SRR12529783	28883	G	C	0,99841	2020-07-24	Australia
ORF1ab_300_F	ORF1ab	300	SRR12529784	1163	A	T	0,999171	2020-07-25	Australia
ORF1ab_2405_D	ORF1ab	2405	SRR12529784	7478	A	G	0,0584016	2020-07-25	Australia
ORF1ab_314_L	ORF1ab	314	SRR12529784	14408	C	T	0,999529	2020-07-25	Australia
S_477_N	S	477	SRR12529784	22992	G	A	1	2020-07-25	Australia
S_614_G	S	614	SRR12529784	23403	A	G	0,999593	2020-07-25	Australia
N_203_K	N	203	SRR12529784	28881	G	A	1	2020-07-25	Australia
N_204_R	N	204	SRR12529784	28883	G	C	1	2020-07-25	Australia
ORF1ab_300_F	ORF1ab	300	SRR12529785	1163	A	T	1	2020-07-25	Australia
ORF1ab_337_G	ORF1ab	337	SRR12529785	1275	T	G	0,0506455	2020-07-25	Australia
ORF1ab_3871_F	ORF1ab	3871	SRR12529785	11876	G	T	0,999163	2020-07-25	Australia
ORF1ab_314_L	ORF1ab	314	SRR12529785	14408	C	T	1	2020-07-25	Australia
ORF1ab_1917_L	ORF1ab	1917	SRR12529785	19217	C	T	0,99815	2020-07-25	Australia
S_614_G	S	614	SRR12529785	23403	A	G	0,999597	2020-07-25	Australia
N_151_L	N	151	SRR12529785	28725	C	T	0,999327	2020-07-25	Australia
N_203_K	N	203	SRR12529785	28881	G	A	0,998601	2020-07-25	Australia
N_204_R	N	204	SRR12529785	28883	G	C	1	2020-07-25	Australia
ORF1ab_300_F	ORF1ab	300	SRR12529786	1163	A	T	1	2020-07-25	Australia
ORF1ab_314_L	ORF1ab	314	SRR12529786	14408	C	T	0,999526	2020-07-25	Australia
S_477_N	S	477	SRR12529786	22992	G	A	1	2020-07-25	Australia
S_614_G	S	614	SRR12529786	23403	A	G	0,999587	2020-07-25	Australia
N_203_K	N	203	SRR12529786	28881	G	A	0,999082	2020-07-25	Australia
N_204_R	N	204	SRR12529786	28883	G	C	1	2020-07-25	Australia
ORF1ab_300_F	ORF1ab	300	SRR12529787	1163	A	T	0,999517	2020-07-25	Australia
ORF1ab_314_L	ORF1ab	314	SRR12529787	14408	C	T	1	2020-07-25	Australia
ORF1ab_709_N	ORF1ab	709	SRR12529787	15594	G	T	0,999799	2020-07-25	Australia
S_614_G	S	614	SRR12529787	23403	A	G	0,999158	2020-07-25	Australia
N_203_K	N	203	SRR12529787	28881	G	A	1	2020-07-25	Australia
N_204_R	N	204	SRR12529787	28883	G	C	1	2020-07-25	Australia
ORF1ab_300_F	ORF1ab	300	SRR12529788	1163	A	T	0,999662	2020-07-24	Australia
ORF1ab_314_L	ORF1ab	314	SRR12529788	14408	C	T	0,999713	2020-07-24	Australia
ORF1ab_1701_F	ORF1ab	1701	SRR12529788	18568	C	T	1	2020-07-24	Australia
S_477_N	S	477	SRR12529788	22992	G	A	1	2020-07-24	Australia
S_614_G	S	614	SRR12529788	23403	A	G	0,999304	2020-07-24	Australia
N_203_K	N	203	SRR12529788	28881	G	A	1	2020-07-24	Australia
N_204_R	N	204	SRR12529788	28883	G	C	1	2020-07-24	Australia
ORF1ab_300_F	ORF1ab	300	SRR12529789	1163	A	T	0,99962	NA	Australia
ORF1ab_2144_NA	ORF1ab	2144	SRR12529789	6696	C	+T	0,0607682	NA	Australia
ORF1ab_314_L	ORF1ab	314	SRR12529789	14408	C	T	1	NA	Australia
S_614_G	S	614	SRR12529789	23403	A	G	0,998318	NA	Australia
N_203_K	N	203	SRR12529789	28881	G	A	1	NA	Australia
N_204_R	N	204	SRR12529789	28883	G	C	1	NA	Australia
ORF1ab_300_F	ORF1ab	300	SRR12529790	1163	A	T	1	NA	Australia
ORF1ab_2144_NA	ORF1ab	2144	SRR12529790	6696	C	+T	0,0770587	NA	Australia
ORF1ab_314_L	ORF1ab	314	SRR12529790	14408	C	T	1	NA	Australia
ORF1ab_833_NA	ORF1ab	833	SRR12529790	15965	G	+T	0,0862609	NA	Australia
S_477_N	S	477	SRR12529790	22992	G	A	1	NA	Australia
S_614_G	S	614	SRR12529790	23403	A	G	1	NA	Australia
ORF3a_257_S	ORF3a	257	SRR12529790	26162	A	G	0,999745	NA	Australia
N_203_K	N	203	SRR12529790	28881	G	A	1	NA	Australia
N_204_R	N	204	SRR12529790	28883	G	C	1	NA	Australia
N_260_NA	N	260	SRR12529790	29051	C	+A	0,0721951	NA	Australia
ORF1ab_300_F	ORF1ab	300	SRR12529791	1163	A	T	1	2020-07-22	Australia
ORF1ab_950_V	ORF1ab	950	SRR12529791	3114	G	T	0,999214	2020-07-22	Australia
ORF1ab_1543_I	ORF1ab	1543	SRR12529791	4893	C	T	0,113948	2020-07-22	Australia
ORF1ab_4398_NA	ORF1ab	4398	SRR12529791	13459	G	+T	0,0604396	2020-07-22	Australia
ORF1ab_2_A	ORF1ab	2	SRR12529791	13472	T	C	1	2020-07-22	Australia
ORF1ab_314_L	ORF1ab	314	SRR12529791	14408	C	T	0,998678	2020-07-22	Australia
S_614_G	S	614	SRR12529791	23403	A	G	1	2020-07-22	Australia
N_203_K	N	203	SRR12529791	28881	G	A	0,999182	2020-07-22	Australia
N_204_R	N	204	SRR12529791	28883	G	C	1	2020-07-22	Australia
ORF1ab_300_F	ORF1ab	300	SRR12529792	1163	A	T	0,999722	2020-07-22	Australia
ORF1ab_314_L	ORF1ab	314	SRR12529792	14408	C	T	0,999385	2020-07-22	Australia
S_149_D	S	149	SRR12529792	22007	A	G	0,432749	2020-07-22	Australia
S_477_N	S	477	SRR12529792	22992	G	A	1	2020-07-22	Australia
S_614_G	S	614	SRR12529792	23403	A	G	0,999154	2020-07-22	Australia
N_203_K	N	203	SRR12529792	28881	G	A	0,999412	2020-07-22	Australia
N_204_R	N	204	SRR12529792	28883	G	C	1	2020-07-22	Australia
ORF1ab_300_F	ORF1ab	300	SRR12529795	1163	A	T	1	2020-07-24	Australia
ORF1ab_673_*	ORF1ab	673	SRR12529795	2282	G	T	0,0818792	2020-07-24	Australia
ORF1ab_950_V	ORF1ab	950	SRR12529795	3114	G	T	0,999289	2020-07-24	Australia
ORF1ab_2986_Y	ORF1ab	2986	SRR12529795	9221	C	T	0,0520179	2020-07-24	Australia
ORF1ab_250_I	ORF1ab	250	SRR12529795	14216	C	T	0,0506602	2020-07-24	Australia
ORF1ab_314_L	ORF1ab	314	SRR12529795	14408	C	T	1	2020-07-24	Australia
S_614_G	S	614	SRR12529795	23403	A	G	1	2020-07-24	Australia
S_1139_H	S	1139	SRR12529795	24977	G	C	0,0883614	2020-07-24	Australia
S_1267_*	S	1267	SRR12529795	25361	G	T	0,0632727	2020-07-24	Australia
M_20_C	M	20	SRR12529795	26582	G	T	0,0527241	2020-07-24	Australia
N_203_K	N	203	SRR12529795	28881	G	A	1	2020-07-24	Australia
N_204_R	N	204	SRR12529795	28883	G	C	1	2020-07-24	Australia
ORF1ab_300_F	ORF1ab	300	SRR12529796	1163	A	T	1	2020-07-23	Australia
ORF1ab_314_L	ORF1ab	314	SRR12529796	14408	C	T	0,999378	2020-07-23	Australia
S_71_P	S	71	SRR12529796	21773	T	C	0,999246	2020-07-23	Australia
S_477_N	S	477	SRR12529796	22992	G	A	1	2020-07-23	Australia
S_614_G	S	614	SRR12529796	23403	A	G	1	2020-07-23	Australia
N_203_K	N	203	SRR12529796	28881	G	A	1	2020-07-23	Australia
N_204_R	N	204	SRR12529796	28883	G	C	0,998801	2020-07-23	Australia
N_230_F	N	230	SRR12529796	28961	C	T	1	2020-07-23	Australia
ORF1ab_300_F	ORF1ab	300	SRR12529798	1163	A	T	0,999639	2020-07-24	Australia
ORF1ab_314_L	ORF1ab	314	SRR12529798	14408	C	T	0,999337	2020-07-24	Australia
S_477_N	S	477	SRR12529798	22992	G	A	0,998647	2020-07-24	Australia
S_614_G	S	614	SRR12529798	23403	A	G	0,998768	2020-07-24	Australia
N_89_K	N	89	SRR12529798	28539	G	A	0,999634	2020-07-24	Australia
N_203_K	N	203	SRR12529798	28881	G	A	1	2020-07-24	Australia
N_204_R	N	204	SRR12529798	28883	G	C	1	2020-07-24	Australia
ORF1ab_300_F	ORF1ab	300	SRR12529799	1163	A	T	0,999002	2020-07-24	Australia
ORF1ab_206_S	ORF1ab	206	SRR12529799	14084	A	G	1	2020-07-24	Australia
ORF1ab_314_L	ORF1ab	314	SRR12529799	14408	C	T	0,999393	2020-07-24	Australia
S_477_N	S	477	SRR12529799	22992	G	A	1	2020-07-24	Australia
S_614_G	S	614	SRR12529799	23403	A	G	1	2020-07-24	Australia
N_203_K	N	203	SRR12529799	28881	G	A	1	2020-07-24	Australia
N_204_R	N	204	SRR12529799	28883	G	C	0,999334	2020-07-24	Australia
ORF1ab_300_F	ORF1ab	300	SRR12529800	1163	A	T	1	2020-07-24	Australia
ORF1ab_2144_NA	ORF1ab	2144	SRR12529800	6696	C	+T	0,0539825	2020-07-24	Australia
ORF1ab_3578_S	ORF1ab	3578	SRR12529800	10997	G	A	0,0530303	2020-07-24	Australia
ORF1ab_3603_NA	ORF1ab	3603	SRR12529800	11074	C	+T	0,0509915	2020-07-24	Australia
ORF1ab_314_L	ORF1ab	314	SRR12529800	14408	C	T	0,999275	2020-07-24	Australia
ORF1ab_595_I	ORF1ab	595	SRR12529800	15251	C	T	0,221544	2020-07-24	Australia
S_138_NA	S	138	SRR12529800	21974	G	-ATCCATTTTTGGGTGTTT	0,0602716	2020-07-24	Australia
S_614_G	S	614	SRR12529800	23403	A	G	0,999822	2020-07-24	Australia
S_940_F	S	940	SRR12529800	24381	C	T	0,203655	2020-07-24	Australia
M_192_V	M	192	SRR12529800	27097	G	T	0,218623	2020-07-24	Australia
N_203_K	N	203	SRR12529800	28881	G	A	1	2020-07-24	Australia
N_204_R	N	204	SRR12529800	28883	G	C	0,999186	2020-07-24	Australia
N_327_L	N	327	SRR12529800	29253	C	T	0,0513595	2020-07-24	Australia
ORF1ab_300_F	ORF1ab	300	SRR12529802	1163	A	T	0,999637	2020-07-24	Australia
ORF1ab_3606_F	ORF1ab	3606	SRR12529802	11083	G	T	0,0588776	2020-07-24	Australia
ORF1ab_314_L	ORF1ab	314	SRR12529802	14408	C	T	0,99907	2020-07-24	Australia
S_477_N	S	477	SRR12529802	22992	G	A	0,997783	2020-07-24	Australia
S_614_G	S	614	SRR12529802	23403	A	G	1	2020-07-24	Australia
N_203_K	N	203	SRR12529802	28881	G	A	0,99947	2020-07-24	Australia
N_204_R	N	204	SRR12529802	28883	G	C	1	2020-07-24	Australia
ORF1ab_300_F	ORF1ab	300	SRR12529803	1163	A	T	0,99968	2020-07-24	Australia
ORF1ab_206_S	ORF1ab	206	SRR12529803	14084	A	G	0,997149	2020-07-24	Australia
ORF1ab_314_L	ORF1ab	314	SRR12529803	14408	C	T	1	2020-07-24	Australia
ORF1ab_1386_S	ORF1ab	1386	SRR12529803	17623	G	T	0,0562382	2020-07-24	Australia
ORF1ab_1926_Y	ORF1ab	1926	SRR12529803	19243	G	T	0,0687094	2020-07-24	Australia
S_477_N	S	477	SRR12529803	22992	G	A	1	2020-07-24	Australia
S_614_G	S	614	SRR12529803	23403	A	G	0,999625	2020-07-24	Australia
N_203_K	N	203	SRR12529803	28881	G	A	0,999326	2020-07-24	Australia
N_204_R	N	204	SRR12529803	28883	G	C	1	2020-07-24	Australia
ORF1ab_300_F	ORF1ab	300	SRR12529804	1163	A	T	0,999292	2020-07-25	Australia
ORF1ab_345_S	ORF1ab	345	SRR12529804	1298	G	A	0,0819725	2020-07-25	Australia
ORF1ab_416_NA	ORF1ab	416	SRR12529804	1512	G	-C	0,0513878	2020-07-25	Australia
ORF1ab_884_*	ORF1ab	884	SRR12529804	2915	C	T	0,0603977	2020-07-25	Australia
ORF1ab_2242_NA	ORF1ab	2242	SRR12529804	6990	C	-T	0,0597015	2020-07-25	Australia
ORF1ab_3187_N	ORF1ab	3187	SRR12529804	9826	A	C	0,0738916	2020-07-25	Australia
ORF1ab_3299_F	ORF1ab	3299	SRR12529804	10160	G	T	0,0674473	2020-07-25	Australia
ORF1ab_3386_F	ORF1ab	3386	SRR12529804	10422	C	T	0,0591675	2020-07-25	Australia
ORF1ab_3603_NA	ORF1ab	3603	SRR12529804	11074	C	+T	0,0534351	2020-07-25	Australia
ORF1ab_3679_P	ORF1ab	3679	SRR12529804	11301	T	C	0,0980198	2020-07-25	Australia
ORF1ab_3990_K	ORF1ab	3990	SRR12529804	12233	G	A	0,0791848	2020-07-25	Australia
ORF1ab_98_NA	ORF1ab	98	SRR12529804	13761	C	-G	0,0692432	2020-07-25	Australia
ORF1ab_314_L	ORF1ab	314	SRR12529804	14408	C	T	1	2020-07-25	Australia
ORF1ab_628_NA	ORF1ab	628	SRR12529804	15349	G	+T	0,0734959	2020-07-25	Australia
ORF1ab_629_F	ORF1ab	629	SRR12529804	15352	C	T	1	2020-07-25	Australia
ORF1ab_833_NA	ORF1ab	833	SRR12529804	15965	G	+T	0,0531915	2020-07-25	Australia
ORF1ab_1183_Y	ORF1ab	1183	SRR12529804	17014	G	T	0,0502717	2020-07-25	Australia
ORF1ab_1526_K	ORF1ab	1526	SRR12529804	18043	G	A	0,0667223	2020-07-25	Australia
ORF1ab_2659_NA	ORF1ab	2659	SRR12529804	21443	T	-A	0,0562347	2020-07-25	Australia
S_423_NA	S	423	SRR12529804	22831	T	+A	0,054023	2020-07-25	Australia
S_614_G	S	614	SRR12529804	23403	A	G	0,999747	2020-07-25	Australia
S_757_S	S	757	SRR12529804	23831	G	A	0,0793991	2020-07-25	Australia
S_775_NA	S	775	SRR12529804	23887	C	+A	0,0747354	2020-07-25	Australia
S_865_F	S	865	SRR12529804	24155	C	T	0,0519698	2020-07-25	Australia
S_868_K	S	868	SRR12529804	24164	G	A	0,0607542	2020-07-25	Australia
ORF3a_257_S	ORF3a	257	SRR12529804	26162	A	G	1	2020-07-25	Australia
N_142_L	N	142	SRR12529804	28698	C	T	0,0502063	2020-07-25	Australia
N_203_K	N	203	SRR12529804	28881	G	A	1	2020-07-25	Australia
N_204_R	N	204	SRR12529804	28883	G	C	0,998241	2020-07-25	Australia
ORF1ab_300_F	ORF1ab	300	SRR12529805	1163	A	T	0,999461	2020-07-23	Australia
ORF1ab_314_L	ORF1ab	314	SRR12529805	14408	C	T	1	2020-07-23	Australia
S_614_G	S	614	SRR12529805	23403	A	G	0,999139	2020-07-23	Australia
N_203_K	N	203	SRR12529805	28881	G	A	1	2020-07-23	Australia
N_204_R	N	204	SRR12529805	28883	G	C	1	2020-07-23	Australia
ORF1ab_300_F	ORF1ab	300	SRR12529806	1163	A	T	0,999437	2020-07-23	Australia
ORF1ab_206_S	ORF1ab	206	SRR12529806	14084	A	G	1	2020-07-23	Australia
ORF1ab_314_L	ORF1ab	314	SRR12529806	14408	C	T	1	2020-07-23	Australia
S_614_G	S	614	SRR12529806	23403	A	G	1	2020-07-23	Australia
N_203_K	N	203	SRR12529806	28881	G	A	1	2020-07-23	Australia
N_204_R	N	204	SRR12529806	28883	G	C	1	2020-07-23	Australia
ORF1ab_300_F	ORF1ab	300	SRR12529807	1163	A	T	1	2020-07-25	Australia
ORF1ab_866_I	ORF1ab	866	SRR12529807	2862	C	T	0,0753296	2020-07-25	Australia
ORF1ab_314_L	ORF1ab	314	SRR12529807	14408	C	T	1	2020-07-25	Australia
S_477_N	S	477	SRR12529807	22992	G	A	1	2020-07-25	Australia
S_614_G	S	614	SRR12529807	23403	A	G	0,999285	2020-07-25	Australia
N_203_K	N	203	SRR12529807	28881	G	A	1	2020-07-25	Australia
N_204_R	N	204	SRR12529807	28883	G	C	1	2020-07-25	Australia
ORF1ab_300_F	ORF1ab	300	SRR12529808	1163	A	T	0,999513	2020-07-25	Australia
ORF1ab_314_L	ORF1ab	314	SRR12529808	14408	C	T	1	2020-07-25	Australia
S_614_G	S	614	SRR12529808	23403	A	G	0,997224	2020-07-25	Australia
S_1246_S	S	1246	SRR12529808	25298	G	A	0,0540184	2020-07-25	Australia
N_203_K	N	203	SRR12529808	28881	G	A	1	2020-07-25	Australia
N_204_R	N	204	SRR12529808	28883	G	C	1	2020-07-25	Australia
ORF1ab_300_F	ORF1ab	300	SRR12529809	1163	A	T	1	2020-07-25	Australia
ORF1ab_749_A	ORF1ab	749	SRR12529809	2510	A	G	0,781485	2020-07-25	Australia
ORF1ab_139_I	ORF1ab	139	SRR12529809	13883	C	T	0,291157	2020-07-25	Australia
ORF1ab_314_L	ORF1ab	314	SRR12529809	14408	C	T	1	2020-07-25	Australia
S_477_N	S	477	SRR12529809	22992	G	A	1	2020-07-25	Australia
S_614_G	S	614	SRR12529809	23403	A	G	0,999676	2020-07-25	Australia
ORF6_61_H	ORF6	61	SRR12529809	27382	G	C	0,991419	2020-07-25	Australia
N_203_K	N	203	SRR12529809	28881	G	A	1	2020-07-25	Australia
N_204_R	N	204	SRR12529809	28883	G	C	0,999463	2020-07-25	Australia
N_379_I	N	379	SRR12529809	29409	C	T	0,207485	2020-07-25	Australia
ORF1ab_300_F	ORF1ab	300	SRR12529810	1163	A	T	0,999581	2020-07-24	Australia
ORF1ab_2154_I	ORF1ab	2154	SRR12529810	6726	C	T	1	2020-07-24	Australia
ORF1ab_314_L	ORF1ab	314	SRR12529810	14408	C	T	1	2020-07-24	Australia
ORF1ab_709_N	ORF1ab	709	SRR12529810	15594	G	T	0,999808	2020-07-24	Australia
S_614_G	S	614	SRR12529810	23403	A	G	0,989871	2020-07-24	Australia
N_203_K	N	203	SRR12529810	28881	G	A	1	2020-07-24	Australia
N_204_R	N	204	SRR12529810	28883	G	C	1	2020-07-24	Australia
ORF1ab_300_F	ORF1ab	300	SRR12529811	1163	A	T	1	2020-07-24	Australia
ORF1ab_892_S	ORF1ab	892	SRR12529811	2939	C	T	0,999421	2020-07-24	Australia
ORF1ab_314_L	ORF1ab	314	SRR12529811	14408	C	T	0,999747	2020-07-24	Australia
ORF1ab_1742_F	ORF1ab	1742	SRR12529811	18692	C	T	0,999557	2020-07-24	Australia
S_477_N	S	477	SRR12529811	22992	G	A	1	2020-07-24	Australia
S_614_G	S	614	SRR12529811	23403	A	G	0,999501	2020-07-24	Australia
N_203_K	N	203	SRR12529811	28881	G	A	1	2020-07-24	Australia
N_204_R	N	204	SRR12529811	28883	G	C	0,999038	2020-07-24	Australia
N_289_H	N	289	SRR12529811	29140	G	T	0,99814	2020-07-24	Australia
ORF1ab_300_F	ORF1ab	300	SRR12529812	1163	A	T	0,99969	2020-07-24	Australia
ORF1ab_314_L	ORF1ab	314	SRR12529812	14408	C	T	0,99972	2020-07-24	Australia
ORF1ab_709_N	ORF1ab	709	SRR12529812	15594	G	T	0,99941	2020-07-24	Australia
S_477_N	S	477	SRR12529812	22992	G	A	1	2020-07-24	Australia
S_614_G	S	614	SRR12529812	23403	A	G	0,999782	2020-07-24	Australia
N_203_K	N	203	SRR12529812	28881	G	A	1	2020-07-24	Australia
N_204_R	N	204	SRR12529812	28883	G	C	0,998431	2020-07-24	Australia
ORF1ab_300_F	ORF1ab	300	SRR12529813	1163	A	T	0,999602	2020-07-24	Australia
ORF1ab_486_V	ORF1ab	486	SRR12529813	1722	C	T	1	2020-07-24	Australia
ORF1ab_950_V	ORF1ab	950	SRR12529813	3114	G	T	0,999319	2020-07-24	Australia
ORF1ab_314_L	ORF1ab	314	SRR12529813	14408	C	T	0,999258	2020-07-24	Australia
S_477_N	S	477	SRR12529813	22992	G	A	1	2020-07-24	Australia
S_614_G	S	614	SRR12529813	23403	A	G	1	2020-07-24	Australia
N_203_K	N	203	SRR12529813	28881	G	A	0,999389	2020-07-24	Australia
N_204_R	N	204	SRR12529813	28883	G	C	0,998835	2020-07-24	Australia
ORF1ab_300_F	ORF1ab	300	SRR12529814	1163	A	T	0,999162	2020-07-24	Australia
ORF1ab_1158_S	ORF1ab	1158	SRR12529814	3737	C	T	0,999596	2020-07-24	Australia
ORF1ab_314_L	ORF1ab	314	SRR12529814	14408	C	T	0,99946	2020-07-24	Australia
ORF1ab_1917_L	ORF1ab	1917	SRR12529814	19217	C	T	0,999509	2020-07-24	Australia
S_477_N	S	477	SRR12529814	22992	G	A	0,998553	2020-07-24	Australia
S_614_G	S	614	SRR12529814	23403	A	G	0,999253	2020-07-24	Australia
N_151_L	N	151	SRR12529814	28725	C	T	0,999314	2020-07-24	Australia
N_203_K	N	203	SRR12529814	28881	G	A	0,999525	2020-07-24	Australia
N_204_R	N	204	SRR12529814	28883	G	C	0,999543	2020-07-24	Australia
ORF1ab_300_F	ORF1ab	300	SRR12529815	1163	A	T	0,999755	2020-07-24	Australia
ORF1ab_556_*	ORF1ab	556	SRR12529815	1931	C	T	0,0592021	2020-07-24	Australia
ORF1ab_1923_V	ORF1ab	1923	SRR12529815	6033	C	T	1	2020-07-24	Australia
ORF1ab_314_L	ORF1ab	314	SRR12529815	14408	C	T	0,999703	2020-07-24	Australia
ORF1ab_1701_F	ORF1ab	1701	SRR12529815	18568	C	T	0,999289	2020-07-24	Australia
S_3_NA	S	3	SRR12529815	21569	G	+T	0,0726663	2020-07-24	Australia
S_5_F	S	5	SRR12529815	21575	C	T	1	2020-07-24	Australia
S_614_G	S	614	SRR12529815	23403	A	G	0,99982	2020-07-24	Australia
S_632_N	S	632	SRR12529815	23457	C	A	0,997978	2020-07-24	Australia
N_203_K	N	203	SRR12529815	28881	G	A	0,999163	2020-07-24	Australia
N_204_R	N	204	SRR12529815	28883	G	C	1	2020-07-24	Australia
ORF1ab_300_F	ORF1ab	300	SRR12529816	1163	A	T	0,999709	2020-07-24	Australia
ORF1ab_1549_K	ORF1ab	1549	SRR12529816	4910	G	A	0,111614	2020-07-24	Australia
ORF1ab_3832_Q	ORF1ab	3832	SRR12529816	11759	A	C	0,16257	2020-07-24	Australia
ORF1ab_314_L	ORF1ab	314	SRR12529816	14408	C	T	0,999727	2020-07-24	Australia
S_614_G	S	614	SRR12529816	23403	A	G	0,999587	2020-07-24	Australia
E_74_M	E	74	SRR12529816	26464	C	A	0,998933	2020-07-24	Australia
N_203_K	N	203	SRR12529816	28881	G	A	0,999388	2020-07-24	Australia
N_204_R	N	204	SRR12529816	28883	G	C	1	2020-07-24	Australia
ORF1ab_300_F	ORF1ab	300	SRR12529817	1163	A	T	0,999514	2020-07-17	Australia
ORF1ab_314_L	ORF1ab	314	SRR12529817	14408	C	T	0,999255	2020-07-17	Australia
S_477_N	S	477	SRR12529817	22992	G	A	0,997382	2020-07-17	Australia
S_614_G	S	614	SRR12529817	23403	A	G	0,999635	2020-07-17	Australia
N_203_K	N	203	SRR12529817	28881	G	A	1	2020-07-17	Australia
N_204_R	N	204	SRR12529817	28883	G	C	1	2020-07-17	Australia
ORF1ab_300_F	ORF1ab	300	SRR12529818	1163	A	T	1	2020-07-24	Australia
ORF1ab_314_L	ORF1ab	314	SRR12529818	14408	C	T	1	2020-07-24	Australia
S_477_N	S	477	SRR12529818	22992	G	A	1	2020-07-24	Australia
S_614_G	S	614	SRR12529818	23403	A	G	0,999002	2020-07-24	Australia
E_74_M	E	74	SRR12529818	26464	C	A	0,998801	2020-07-24	Australia
ORF7a_62_NA	ORF7a	62	SRR12529818	27578	A	-ATTT	0,221138	2020-07-24	Australia
N_203_K	N	203	SRR12529818	28881	G	A	0,99939	2020-07-24	Australia
N_204_R	N	204	SRR12529818	28883	G	C	0,998807	2020-07-24	Australia
ORF1ab_300_F	ORF1ab	300	SRR12529819	1163	A	T	0,999509	2020-07-24	Australia
ORF1ab_1923_V	ORF1ab	1923	SRR12529819	6033	C	T	1	2020-07-24	Australia
ORF1ab_2784_V	ORF1ab	2784	SRR12529819	8616	C	T	1	2020-07-24	Australia
ORF1ab_314_L	ORF1ab	314	SRR12529819	14408	C	T	0,999705	2020-07-24	Australia
ORF1ab_1701_F	ORF1ab	1701	SRR12529819	18568	C	T	1	2020-07-24	Australia
S_477_N	S	477	SRR12529819	22992	G	A	1	2020-07-24	Australia
S_614_G	S	614	SRR12529819	23403	A	G	0,99966	2020-07-24	Australia
S_632_N	S	632	SRR12529819	23457	C	A	0,997543	2020-07-24	Australia
N_203_K	N	203	SRR12529819	28881	G	A	0,997859	2020-07-24	Australia
N_204_R	N	204	SRR12529819	28883	G	C	0,999307	2020-07-24	Australia
ORF1ab_300_F	ORF1ab	300	SRR12529820	1163	A	T	0,999616	2020-07-24	Australia
ORF1ab_314_L	ORF1ab	314	SRR12529820	14408	C	T	1	2020-07-24	Australia
S_614_G	S	614	SRR12529820	23403	A	G	0,998523	2020-07-24	Australia
E_74_M	E	74	SRR12529820	26464	C	A	1	2020-07-24	Australia
ORF8_103_L	ORF8	103	SRR12529820	28201	C	T	0,314922	2020-07-24	Australia
N_203_K	N	203	SRR12529820	28881	G	A	1	2020-07-24	Australia
N_204_R	N	204	SRR12529820	28883	G	C	1	2020-07-24	Australia
ORF1ab_300_F	ORF1ab	300	SRR12529821	1163	A	T	1	2020-07-24	Australia
ORF1ab_540_V	ORF1ab	540	SRR12529821	1884	C	T	0,0737961	2020-07-24	Australia
ORF1ab_314_L	ORF1ab	314	SRR12529821	14408	C	T	0,999732	2020-07-24	Australia
S_477_N	S	477	SRR12529821	22992	G	A	0,99711	2020-07-24	Australia
S_614_G	S	614	SRR12529821	23403	A	G	0,998753	2020-07-24	Australia
E_74_M	E	74	SRR12529821	26464	C	A	1	2020-07-24	Australia
ORF8_36_S	ORF8	36	SRR12529821	27999	C	T	0,248791	2020-07-24	Australia
N_203_K	N	203	SRR12529821	28881	G	A	1	2020-07-24	Australia
N_204_R	N	204	SRR12529821	28883	G	C	1	2020-07-24	Australia
ORF1ab_300_F	ORF1ab	300	SRR12529822	1163	A	T	1	2020-07-24	Australia
ORF1ab_314_L	ORF1ab	314	SRR12529822	14408	C	T	1	2020-07-24	Australia
ORF1ab_1274_I	ORF1ab	1274	SRR12529822	17288	C	T	0,327605	2020-07-24	Australia
S_614_G	S	614	SRR12529822	23403	A	G	0,999826	2020-07-24	Australia
N_203_K	N	203	SRR12529822	28881	G	A	1	2020-07-24	Australia
N_204_R	N	204	SRR12529822	28883	G	C	0,999409	2020-07-24	Australia
ORF1ab_300_F	ORF1ab	300	SRR12529823	1163	A	T	1	2020-07-20	Australia
ORF1ab_1170_C	ORF1ab	1170	SRR12529823	3773	C	T	0,0595238	2020-07-20	Australia
ORF1ab_206_S	ORF1ab	206	SRR12529823	14084	A	G	1	2020-07-20	Australia
ORF1ab_314_L	ORF1ab	314	SRR12529823	14408	C	T	0,999614	2020-07-20	Australia
S_5_F	S	5	SRR12529823	21575	C	T	1	2020-07-20	Australia
S_477_N	S	477	SRR12529823	22992	G	A	1	2020-07-20	Australia
S_614_G	S	614	SRR12529823	23403	A	G	0,998995	2020-07-20	Australia
N_203_K	N	203	SRR12529823	28881	G	A	1	2020-07-20	Australia
N_204_R	N	204	SRR12529823	28883	G	C	0,999092	2020-07-20	Australia
ORF1ab_81_Y	ORF1ab	81	SRR12529824	506	C	T	0,275913	NA	Australia
ORF1ab_300_F	ORF1ab	300	SRR12529824	1163	A	T	0,999606	NA	Australia
ORF1ab_2511_N	ORF1ab	2511	SRR12529824	7798	G	T	0,999808	NA	Australia
ORF1ab_3889_D	ORF1ab	3889	SRR12529824	11931	C	A	0,69819	NA	Australia
ORF1ab_314_L	ORF1ab	314	SRR12529824	14408	C	T	1	NA	Australia
ORF1ab_1637_I	ORF1ab	1637	SRR12529824	18377	C	T	0,337646	NA	Australia
S_614_G	S	614	SRR12529824	23403	A	G	0,999273	NA	Australia
N_203_K	N	203	SRR12529824	28881	G	A	1	NA	Australia
N_204_R	N	204	SRR12529824	28883	G	C	0,999235	NA	Australia
ORF1ab_300_F	ORF1ab	300	SRR12529825	1163	A	T	1	NA	Australia
ORF1ab_2511_N	ORF1ab	2511	SRR12529825	7798	G	T	1	NA	Australia
ORF1ab_3889_D	ORF1ab	3889	SRR12529825	11931	C	A	0,998892	NA	Australia
ORF1ab_314_L	ORF1ab	314	SRR12529825	14408	C	T	1	NA	Australia
ORF1ab_2172_NA	ORF1ab	2172	SRR12529825	19983	C	+T	0,0757576	NA	Australia
S_614_G	S	614	SRR12529825	23403	A	G	0,998922	NA	Australia
N_12_T	N	12	SRR12529825	28307	G	A	0,54087	NA	Australia
N_203_K	N	203	SRR12529825	28881	G	A	1	NA	Australia
N_204_R	N	204	SRR12529825	28883	G	C	1	NA	Australia
ORF1ab_81_Y	ORF1ab	81	SRR12529826	506	C	T	1	NA	Australia
ORF1ab_300_F	ORF1ab	300	SRR12529826	1163	A	T	1	NA	Australia
ORF1ab_2144_NA	ORF1ab	2144	SRR12529826	6696	C	+T	0,0567391	NA	Australia
ORF1ab_2511_N	ORF1ab	2511	SRR12529826	7798	G	T	1	NA	Australia
ORF1ab_314_L	ORF1ab	314	SRR12529826	14408	C	T	0,999429	NA	Australia
ORF1ab_2204_Q	ORF1ab	2204	SRR12529826	20078	C	A	0,0555556	NA	Australia
S_614_G	S	614	SRR12529826	23403	A	G	0,999756	NA	Australia
N_203_K	N	203	SRR12529826	28881	G	A	1	NA	Australia
N_204_R	N	204	SRR12529826	28883	G	C	1	NA	Australia
ORF1ab_300_F	ORF1ab	300	SRR12529827	1163	A	T	0,999686	NA	Australia
ORF1ab_314_L	ORF1ab	314	SRR12529827	14408	C	T	1	NA	Australia
S_614_G	S	614	SRR12529827	23403	A	G	0,999711	NA	Australia
N_203_K	N	203	SRR12529827	28881	G	A	0,995409	NA	Australia
N_204_R	N	204	SRR12529827	28883	G	C	0,998208	NA	Australia
ORF1ab_300_F	ORF1ab	300	SRR12529828	1163	A	T	1	2020-07-18	Australia
ORF1ab_314_L	ORF1ab	314	SRR12529828	14408	C	T	0,999073	2020-07-18	Australia
S_614_G	S	614	SRR12529828	23403	A	G	1	2020-07-18	Australia
N_203_K	N	203	SRR12529828	28881	G	A	1	2020-07-18	Australia
N_204_R	N	204	SRR12529828	28883	G	C	1	2020-07-18	Australia
ORF1ab_300_F	ORF1ab	300	SRR12529829	1163	A	T	1	NA	Australia
ORF1ab_314_L	ORF1ab	314	SRR12529829	14408	C	T	1	NA	Australia
S_455_F	S	455	SRR12529829	22927	G	T	0,6875	NA	Australia
S_455_F	S	455	SRR12529829	22927	G	C	0,303571	NA	Australia
S_477_N	S	477	SRR12529829	22992	G	A	1	NA	Australia
S_614_G	S	614	SRR12529829	23403	A	G	0,998633	NA	Australia
N_203_K	N	203	SRR12529829	28881	G	A	1	NA	Australia
N_204_R	N	204	SRR12529829	28883	G	C	1	NA	Australia
ORF1ab_300_F	ORF1ab	300	SRR12529830	1163	A	T	1	NA	Australia
ORF1ab_314_L	ORF1ab	314	SRR12529830	14408	C	T	1	NA	Australia
S_614_G	S	614	SRR12529830	23403	A	G	0,998959	NA	Australia
N_203_K	N	203	SRR12529830	28881	G	A	0,997466	NA	Australia
N_204_R	N	204	SRR12529830	28883	G	C	1	NA	Australia
ORF1ab_300_F	ORF1ab	300	SRR12529831	1163	A	T	0,999025	2020-07-23	Australia
ORF1ab_314_L	ORF1ab	314	SRR12529831	14408	C	T	1	2020-07-23	Australia
S_477_N	S	477	SRR12529831	22992	G	A	0,996032	2020-07-23	Australia
S_614_G	S	614	SRR12529831	23403	A	G	0,997171	2020-07-23	Australia
N_203_K	N	203	SRR12529831	28881	G	A	1	2020-07-23	Australia
N_204_R	N	204	SRR12529831	28883	G	C	1	2020-07-23	Australia
ORF1ab_300_F	ORF1ab	300	SRR12529834	1163	A	T	1	2020-07-23	Australia
ORF1ab_314_L	ORF1ab	314	SRR12529834	14408	C	T	1	2020-07-23	Australia
ORF1ab_976_S	ORF1ab	976	SRR12529834	16393	C	T	0,0938053	2020-07-23	Australia
S_614_G	S	614	SRR12529834	23403	A	G	0,999296	2020-07-23	Australia
N_203_K	N	203	SRR12529834	28881	G	A	0,998549	2020-07-23	Australia
N_204_R	N	204	SRR12529834	28883	G	C	1	2020-07-23	Australia
ORF1ab_300_F	ORF1ab	300	SRR12529835	1163	A	T	1	2020-07-21	Australia
ORF1ab_362_NA	ORF1ab	362	SRR12529835	1349	C	+A	0,0512104	2020-07-21	Australia
ORF1ab_314_L	ORF1ab	314	SRR12529835	14408	C	T	1	2020-07-21	Australia
ORF1ab_1383_R	ORF1ab	1383	SRR12529835	17615	A	G	0,85291	2020-07-21	Australia
S_614_G	S	614	SRR12529835	23403	A	G	1	2020-07-21	Australia
N_203_K	N	203	SRR12529835	28881	G	A	1	2020-07-21	Australia
N_204_R	N	204	SRR12529835	28883	G	C	1	2020-07-21	Australia
ORF1ab_43_C	ORF1ab	43	SRR12529836	392	C	T	0,477531	2020-07-23	Australia
ORF1ab_300_F	ORF1ab	300	SRR12529836	1163	A	T	1	2020-07-23	Australia
ORF1ab_314_L	ORF1ab	314	SRR12529836	14408	C	T	1	2020-07-23	Australia
ORF1ab_1162_I	ORF1ab	1162	SRR12529836	16952	C	T	0,999549	2020-07-23	Australia
S_477_N	S	477	SRR12529836	22992	G	A	1	2020-07-23	Australia
S_614_G	S	614	SRR12529836	23403	A	G	0,999147	2020-07-23	Australia
N_203_K	N	203	SRR12529836	28881	G	A	1	2020-07-23	Australia
N_204_R	N	204	SRR12529836	28883	G	C	1	2020-07-23	Australia
ORF1ab_300_F	ORF1ab	300	SRR12529837	1163	A	T	1	2020-07-23	Australia
ORF1ab_314_L	ORF1ab	314	SRR12529837	14408	C	T	1	2020-07-23	Australia
S_477_N	S	477	SRR12529837	22992	G	A	1	2020-07-23	Australia
S_614_G	S	614	SRR12529837	23403	A	G	0,999149	2020-07-23	Australia
N_203_K	N	203	SRR12529837	28881	G	A	1	2020-07-23	Australia
N_204_R	N	204	SRR12529837	28883	G	C	1	2020-07-23	Australia
ORF1ab_300_F	ORF1ab	300	SRR12529838	1163	A	T	1	2020-07-24	Australia
ORF1ab_314_L	ORF1ab	314	SRR12529838	14408	C	T	0,999652	2020-07-24	Australia
S_477_N	S	477	SRR12529838	22992	G	A	1	2020-07-24	Australia
S_614_G	S	614	SRR12529838	23403	A	G	1	2020-07-24	Australia
ORF3a_257_S	ORF3a	257	SRR12529838	26162	A	G	0,99977	2020-07-24	Australia
N_203_K	N	203	SRR12529838	28881	G	A	0,999143	2020-07-24	Australia
N_204_R	N	204	SRR12529838	28883	G	C	1	2020-07-24	Australia
ORF1ab_300_F	ORF1ab	300	SRR12529839	1163	A	T	0,999289	2020-07-24	Australia
ORF1ab_2144_NA	ORF1ab	2144	SRR12529839	6696	C	+T	0,0587838	2020-07-24	Australia
ORF1ab_314_L	ORF1ab	314	SRR12529839	14408	C	T	0,999242	2020-07-24	Australia
ORF1ab_833_NA	ORF1ab	833	SRR12529839	15965	G	+T	0,0888735	2020-07-24	Australia
S_477_N	S	477	SRR12529839	22992	G	A	0,998371	2020-07-24	Australia
S_614_G	S	614	SRR12529839	23403	A	G	0,99935	2020-07-24	Australia
ORF3a_257_S	ORF3a	257	SRR12529839	26162	A	G	0,999397	2020-07-24	Australia
N_203_K	N	203	SRR12529839	28881	G	A	0,999194	2020-07-24	Australia
N_204_R	N	204	SRR12529839	28883	G	C	0,999233	2020-07-24	Australia
ORF10_8_T	ORF10	8	SRR12529839	29579	G	A	1	2020-07-24	Australia
ORF1ab_300_F	ORF1ab	300	SRR12529840	1163	A	T	1	2020-07-24	Australia
ORF1ab_2144_NA	ORF1ab	2144	SRR12529840	6696	C	+T	0,0540682	2020-07-24	Australia
ORF1ab_314_L	ORF1ab	314	SRR12529840	14408	C	T	0,999656	2020-07-24	Australia
ORF1ab_833_NA	ORF1ab	833	SRR12529840	15965	G	+T	0,0597349	2020-07-24	Australia
ORF1ab_1840_F	ORF1ab	1840	SRR12529840	18985	G	T	1	2020-07-24	Australia
S_477_N	S	477	SRR12529840	22992	G	A	1	2020-07-24	Australia
S_614_G	S	614	SRR12529840	23403	A	G	1	2020-07-24	Australia
ORF3a_257_S	ORF3a	257	SRR12529840	26162	A	G	0,999365	2020-07-24	Australia
N_203_K	N	203	SRR12529840	28881	G	A	0,998764	2020-07-24	Australia
N_204_R	N	204	SRR12529840	28883	G	C	1	2020-07-24	Australia
ORF1ab_300_F	ORF1ab	300	SRR12529841	1163	A	T	0,999594	2020-07-16	Australia
ORF1ab_1559_F	ORF1ab	1559	SRR12529841	4940	C	T	0,992134	2020-07-16	Australia
ORF1ab_314_L	ORF1ab	314	SRR12529841	14408	C	T	0,999287	2020-07-16	Australia
ORF1ab_1567_L	ORF1ab	1567	SRR12529841	18167	C	T	0,43662	2020-07-16	Australia
S_477_N	S	477	SRR12529841	22992	G	A	1	2020-07-16	Australia
S_614_G	S	614	SRR12529841	23403	A	G	0,999586	2020-07-16	Australia
N_203_K	N	203	SRR12529841	28881	G	A	1	2020-07-16	Australia
N_204_R	N	204	SRR12529841	28883	G	C	1	2020-07-16	Australia
ORF1ab_300_F	ORF1ab	300	SRR12529842	1163	A	T	0,999313	2020-07-24	Australia
ORF1ab_2144_NA	ORF1ab	2144	SRR12529842	6696	C	+T	0,0506579	2020-07-24	Australia
ORF1ab_314_L	ORF1ab	314	SRR12529842	14408	C	T	1	2020-07-24	Australia
ORF1ab_833_NA	ORF1ab	833	SRR12529842	15965	G	+T	0,0555165	2020-07-24	Australia
S_477_N	S	477	SRR12529842	22992	G	A	0,998708	2020-07-24	Australia
S_614_G	S	614	SRR12529842	23403	A	G	1	2020-07-24	Australia
ORF3a_257_S	ORF3a	257	SRR12529842	26162	A	G	0,999701	2020-07-24	Australia
N_203_K	N	203	SRR12529842	28881	G	A	0,998505	2020-07-24	Australia
N_204_R	N	204	SRR12529842	28883	G	C	1	2020-07-24	Australia
ORF10_8_T	ORF10	8	SRR12529842	29579	G	A	1	2020-07-24	Australia
ORF1ab_300_F	ORF1ab	300	SRR12529843	1163	A	T	0,999372	2020-07-24	Australia
ORF1ab_2144_NA	ORF1ab	2144	SRR12529843	6696	C	+T	0,0594119	2020-07-24	Australia
ORF1ab_314_L	ORF1ab	314	SRR12529843	14408	C	T	0,999128	2020-07-24	Australia
S_614_G	S	614	SRR12529843	23403	A	G	1	2020-07-24	Australia
ORF3a_257_S	ORF3a	257	SRR12529843	26162	A	G	0,999509	2020-07-24	Australia
N_203_K	N	203	SRR12529843	28881	G	A	1	2020-07-24	Australia
N_204_R	N	204	SRR12529843	28883	G	C	1	2020-07-24	Australia
N_260_NA	N	260	SRR12529843	29051	C	+A	0,0691244	2020-07-24	Australia
ORF1ab_300_F	ORF1ab	300	SRR12529844	1163	A	T	1	2020-07-24	Australia
ORF1ab_314_L	ORF1ab	314	SRR12529844	14408	C	T	1	2020-07-24	Australia
ORF1ab_833_NA	ORF1ab	833	SRR12529844	15965	G	+T	0,054007	2020-07-24	Australia
S_477_N	S	477	SRR12529844	22992	G	A	1	2020-07-24	Australia
S_614_G	S	614	SRR12529844	23403	A	G	0,99912	2020-07-24	Australia
ORF3a_257_S	ORF3a	257	SRR12529844	26162	A	G	0,999097	2020-07-24	Australia
N_203_K	N	203	SRR12529844	28881	G	A	0,998848	2020-07-24	Australia
N_204_R	N	204	SRR12529844	28883	G	C	1	2020-07-24	Australia
ORF1ab_300_F	ORF1ab	300	SRR12529845	1163	A	T	0,999329	2020-07-24	Australia
ORF1ab_2144_NA	ORF1ab	2144	SRR12529845	6696	C	+T	0,0510204	2020-07-24	Australia
ORF1ab_314_L	ORF1ab	314	SRR12529845	14408	C	T	1	2020-07-24	Australia
ORF1ab_629_F	ORF1ab	629	SRR12529845	15352	C	T	0,998064	2020-07-24	Australia
S_477_N	S	477	SRR12529845	22992	G	A	1	2020-07-24	Australia
S_614_G	S	614	SRR12529845	23403	A	G	0,999636	2020-07-24	Australia
ORF3a_257_S	ORF3a	257	SRR12529845	26162	A	G	0,999719	2020-07-24	Australia
ORF6_2_S	ORF6	2	SRR12529845	27206	T	C	0,0620549	2020-07-24	Australia
N_203_K	N	203	SRR12529845	28881	G	A	1	2020-07-24	Australia
N_204_R	N	204	SRR12529845	28883	G	C	0,998847	2020-07-24	Australia
ORF1ab_300_F	ORF1ab	300	SRR12529847	1163	A	T	1	2020-07-24	Australia
ORF1ab_314_L	ORF1ab	314	SRR12529847	14408	C	T	0,999459	2020-07-24	Australia
S_477_N	S	477	SRR12529847	22992	G	A	1	2020-07-24	Australia
S_614_G	S	614	SRR12529847	23403	A	G	0,999465	2020-07-24	Australia
ORF3a_257_S	ORF3a	257	SRR12529847	26162	A	G	1	2020-07-24	Australia
N_203_K	N	203	SRR12529847	28881	G	A	0,998632	2020-07-24	Australia
N_204_R	N	204	SRR12529847	28883	G	C	0,998647	2020-07-24	Australia
ORF1ab_300_F	ORF1ab	300	SRR12529848	1163	A	T	1	2020-07-23	Australia
ORF1ab_2144_NA	ORF1ab	2144	SRR12529848	6696	C	+T	0,0510367	2020-07-23	Australia
ORF1ab_314_L	ORF1ab	314	SRR12529848	14408	C	T	1	2020-07-23	Australia
S_477_N	S	477	SRR12529848	22992	G	A	1	2020-07-23	Australia
S_614_G	S	614	SRR12529848	23403	A	G	0,999378	2020-07-23	Australia
N_203_K	N	203	SRR12529848	28881	G	A	1	2020-07-23	Australia
N_204_R	N	204	SRR12529848	28883	G	C	1	2020-07-23	Australia
ORF1ab_300_F	ORF1ab	300	SRR12529849	1163	A	T	1	2020-07-23	Australia
ORF1ab_552_P	ORF1ab	552	SRR12529849	1920	T	C	0,281036	2020-07-23	Australia
ORF1ab_314_L	ORF1ab	314	SRR12529849	14408	C	T	0,999615	2020-07-23	Australia
ORF1ab_1162_I	ORF1ab	1162	SRR12529849	16952	C	T	0,0585026	2020-07-23	Australia
S_477_N	S	477	SRR12529849	22992	G	A	0,997722	2020-07-23	Australia
S_614_G	S	614	SRR12529849	23403	A	G	0,999579	2020-07-23	Australia
N_203_K	N	203	SRR12529849	28881	G	A	1	2020-07-23	Australia
N_204_R	N	204	SRR12529849	28883	G	C	1	2020-07-23	Australia
ORF1ab_300_F	ORF1ab	300	SRR12529850	1163	A	T	0,999084	2020-07-22	Australia
ORF1ab_1049_V	ORF1ab	1049	SRR12529850	3411	C	T	0,998986	2020-07-22	Australia
ORF1ab_314_L	ORF1ab	314	SRR12529850	14408	C	T	1	2020-07-22	Australia
S_477_N	S	477	SRR12529850	22992	G	A	1	2020-07-22	Australia
S_614_G	S	614	SRR12529850	23403	A	G	0,998163	2020-07-22	Australia
N_203_K	N	203	SRR12529850	28881	G	A	1	2020-07-22	Australia
N_204_R	N	204	SRR12529850	28883	G	C	1	2020-07-22	Australia
ORF1ab_300_F	ORF1ab	300	SRR12529851	1163	A	T	1	2020-07-23	Australia
ORF1ab_2144_NA	ORF1ab	2144	SRR12529851	6696	C	+T	0,0557735	2020-07-23	Australia
ORF1ab_314_L	ORF1ab	314	SRR12529851	14408	C	T	1	2020-07-23	Australia
S_614_G	S	614	SRR12529851	23403	A	G	0,999779	2020-07-23	Australia
N_203_K	N	203	SRR12529851	28881	G	A	1	2020-07-23	Australia
N_204_R	N	204	SRR12529851	28883	G	C	1	2020-07-23	Australia
ORF1ab_300_F	ORF1ab	300	SRR12529852	1163	A	T	0,999552	NA	Australia
ORF1ab_2144_NA	ORF1ab	2144	SRR12529852	6696	C	+T	0,0508855	NA	Australia
ORF1ab_314_L	ORF1ab	314	SRR12529852	14408	C	T	1	NA	Australia
S_614_G	S	614	SRR12529852	23403	A	G	0,999783	NA	Australia
ORF3a_257_S	ORF3a	257	SRR12529852	26162	A	G	0,99967	NA	Australia
N_203_K	N	203	SRR12529852	28881	G	A	1	NA	Australia
N_204_R	N	204	SRR12529852	28883	G	C	1	NA	Australia
ORF1ab_300_F	ORF1ab	300	SRR12529853	1163	A	T	0,999732	2020-07-23	Australia
ORF1ab_1826_D	ORF1ab	1826	SRR12529853	5743	G	C	0,10251	2020-07-23	Australia
ORF1ab_1827_H	ORF1ab	1827	SRR12529853	5744	T	C	0,118343	2020-07-23	Australia
ORF1ab_314_L	ORF1ab	314	SRR12529853	14408	C	T	1	2020-07-23	Australia
ORF1ab_833_NA	ORF1ab	833	SRR12529853	15965	G	+T	0,0507937	2020-07-23	Australia
S_477_N	S	477	SRR12529853	22992	G	A	1	2020-07-23	Australia
S_614_G	S	614	SRR12529853	23403	A	G	0,999531	2020-07-23	Australia
N_203_K	N	203	SRR12529853	28881	G	A	1	2020-07-23	Australia
N_204_R	N	204	SRR12529853	28883	G	C	1	2020-07-23	Australia
ORF1ab_300_F	ORF1ab	300	SRR12529855	1163	A	T	0,999715	2020-07-20	Australia
ORF1ab_1923_V	ORF1ab	1923	SRR12529855	6033	C	T	1	2020-07-20	Australia
ORF1ab_314_L	ORF1ab	314	SRR12529855	14408	C	T	0,998918	2020-07-20	Australia
ORF1ab_1701_F	ORF1ab	1701	SRR12529855	18568	C	T	1	2020-07-20	Australia
S_477_N	S	477	SRR12529855	22992	G	A	1	2020-07-20	Australia
S_614_G	S	614	SRR12529855	23403	A	G	0,999244	2020-07-20	Australia
S_632_N	S	632	SRR12529855	23457	C	A	0,998902	2020-07-20	Australia
N_203_K	N	203	SRR12529855	28881	G	A	0,999641	2020-07-20	Australia
N_204_R	N	204	SRR12529855	28883	G	C	0,999647	2020-07-20	Australia
ORF1ab_300_F	ORF1ab	300	SRR12529856	1163	A	T	0,999466	NA	Australia
ORF1ab_1923_V	ORF1ab	1923	SRR12529856	6033	C	T	0,999447	NA	Australia
ORF1ab_314_L	ORF1ab	314	SRR12529856	14408	C	T	1	NA	Australia
ORF1ab_1701_F	ORF1ab	1701	SRR12529856	18568	C	T	1	NA	Australia
S_477_N	S	477	SRR12529856	22992	G	A	1	NA	Australia
S_614_G	S	614	SRR12529856	23403	A	G	0,999586	NA	Australia
S_632_N	S	632	SRR12529856	23457	C	A	0,996477	NA	Australia
N_203_K	N	203	SRR12529856	28881	G	A	1	NA	Australia
N_204_R	N	204	SRR12529856	28883	G	C	1	NA	Australia
ORF1ab_300_F	ORF1ab	300	SRR12529857	1163	A	T	0,999081	2020-07-22	Australia
ORF1ab_314_L	ORF1ab	314	SRR12529857	14408	C	T	1	2020-07-22	Australia
S_96_G	S	96	SRR12529857	21849	A	G	0,0976096	2020-07-22	Australia
S_477_N	S	477	SRR12529857	22992	G	A	1	2020-07-22	Australia
S_614_G	S	614	SRR12529857	23403	A	G	0,999628	2020-07-22	Australia
N_203_K	N	203	SRR12529857	28881	G	A	1	2020-07-22	Australia
N_204_R	N	204	SRR12529857	28883	G	C	1	2020-07-22	Australia
ORF1ab_300_F	ORF1ab	300	SRR12529858	1163	A	T	0,999174	2020-07-21	Australia
ORF1ab_314_L	ORF1ab	314	SRR12529858	14408	C	T	0,999486	2020-07-21	Australia
S_614_G	S	614	SRR12529858	23403	A	G	0,999692	2020-07-21	Australia
N_203_K	N	203	SRR12529858	28881	G	A	1	2020-07-21	Australia
N_204_R	N	204	SRR12529858	28883	G	C	1	2020-07-21	Australia
ORF1ab_37_K	ORF1ab	37	SRR12529859	374	G	A	1	2020-07-22	Australia
ORF1ab_300_F	ORF1ab	300	SRR12529859	1163	A	T	0,999233	2020-07-22	Australia
ORF1ab_314_L	ORF1ab	314	SRR12529859	14408	C	T	1	2020-07-22	Australia
ORF1ab_1848_Y	ORF1ab	1848	SRR12529859	19009	G	T	1	2020-07-22	Australia
S_239_K	S	239	SRR12529859	22277	C	A	0,0508475	2020-07-22	Australia
S_566_S	S	566	SRR12529859	23258	G	A	1	2020-07-22	Australia
S_614_G	S	614	SRR12529859	23403	A	G	1	2020-07-22	Australia
S_1265_R	S	1265	SRR12529859	25356	T	G	0,732258	2020-07-22	Australia
N_203_K	N	203	SRR12529859	28881	G	A	1	2020-07-22	Australia
N_204_R	N	204	SRR12529859	28883	G	C	1	2020-07-22	Australia
ORF1ab_300_F	ORF1ab	300	SRR12529860	1163	A	T	0,999316	2020-07-23	Australia
ORF1ab_2144_NA	ORF1ab	2144	SRR12529860	6696	C	+T	0,0759886	2020-07-23	Australia
ORF1ab_3603_NA	ORF1ab	3603	SRR12529860	11074	C	+T	0,0698225	2020-07-23	Australia
ORF1ab_3606_NA	ORF1ab	3606	SRR12529860	11082	T	-G	0,0698198	2020-07-23	Australia
ORF1ab_3606_F	ORF1ab	3606	SRR12529860	11083	G	T	1	2020-07-23	Australia
ORF1ab_314_L	ORF1ab	314	SRR12529860	14408	C	T	0,998638	2020-07-23	Australia
ORF1ab_833_NA	ORF1ab	833	SRR12529860	15965	G	+T	0,108163	2020-07-23	Australia
ORF1ab_1539_T	ORF1ab	1539	SRR12529860	18083	T	C	0,0812183	2020-07-23	Australia
S_614_G	S	614	SRR12529860	23403	A	G	0,999744	2020-07-23	Australia
ORF3a_103_NA	ORF3a	103	SRR12529860	25699	G	+CCC	0,944844	2020-07-23	Australia
N_203_K	N	203	SRR12529860	28881	G	A	1	2020-07-23	Australia
N_204_R	N	204	SRR12529860	28883	G	C	1	2020-07-23	Australia
N_260_NA	N	260	SRR12529860	29051	C	+A	0,0547619	2020-07-23	Australia
ORF1ab_300_F	ORF1ab	300	SRR12529861	1163	A	T	0,99967	NA	Australia
ORF1ab_2144_NA	ORF1ab	2144	SRR12529861	6696	C	+T	0,0559528	NA	Australia
ORF1ab_314_L	ORF1ab	314	SRR12529861	14408	C	T	1	NA	Australia
ORF1ab_833_NA	ORF1ab	833	SRR12529861	15965	G	+T	0,0673611	NA	Australia
S_614_G	S	614	SRR12529861	23403	A	G	0,999325	NA	Australia
N_203_K	N	203	SRR12529861	28881	G	A	1	NA	Australia
N_204_R	N	204	SRR12529861	28883	G	C	0,998479	NA	Australia
ORF1ab_300_F	ORF1ab	300	SRR12529862	1163	A	T	1	2020-07-18	Australia
ORF1ab_314_L	ORF1ab	314	SRR12529862	14408	C	T	0,999313	2020-07-18	Australia
S_477_N	S	477	SRR12529862	22992	G	A	1	2020-07-18	Australia
S_614_G	S	614	SRR12529862	23403	A	G	0,998415	2020-07-18	Australia
N_203_K	N	203	SRR12529862	28881	G	A	1	2020-07-18	Australia
N_204_R	N	204	SRR12529862	28883	G	C	1	2020-07-18	Australia
N_230_F	N	230	SRR12529862	28961	C	T	1	2020-07-18	Australia
ORF1ab_300_F	ORF1ab	300	SRR12529863	1163	A	T	0,99926	2020-07-20	Australia
ORF1ab_314_L	ORF1ab	314	SRR12529863	14408	C	T	1	2020-07-20	Australia
ORF1ab_833_NA	ORF1ab	833	SRR12529863	15965	G	+T	0,0628834	2020-07-20	Australia
S_614_G	S	614	SRR12529863	23403	A	G	0,999368	2020-07-20	Australia
N_203_K	N	203	SRR12529863	28881	G	A	1	2020-07-20	Australia
N_204_R	N	204	SRR12529863	28883	G	C	0,998664	2020-07-20	Australia
ORF1ab_300_F	ORF1ab	300	SRR12529864	1163	A	T	0,99908	NA	Australia
ORF1ab_314_L	ORF1ab	314	SRR12529864	14408	C	T	0,999627	NA	Australia
ORF1ab_709_N	ORF1ab	709	SRR12529864	15594	G	T	0,999767	NA	Australia
S_477_N	S	477	SRR12529864	22992	G	A	1	NA	Australia
S_614_G	S	614	SRR12529864	23403	A	G	0,999236	NA	Australia
N_203_K	N	203	SRR12529864	28881	G	A	0,999555	NA	Australia
N_204_R	N	204	SRR12529864	28883	G	C	0,999561	NA	Australia
ORF1ab_300_F	ORF1ab	300	SRR12529865	1163	A	T	1	NA	Australia
ORF1ab_314_L	ORF1ab	314	SRR12529865	14408	C	T	1	NA	Australia
S_614_G	S	614	SRR12529865	23403	A	G	1	NA	Australia
N_203_K	N	203	SRR12529865	28881	G	A	1	NA	Australia
N_204_R	N	204	SRR12529865	28883	G	C	1	NA	Australia
ORF1ab_96_H	ORF1ab	96	SRR12529866	553	G	T	0,0799027	NA	Australia
ORF1ab_300_F	ORF1ab	300	SRR12529866	1163	A	T	0,999629	NA	Australia
ORF1ab_314_L	ORF1ab	314	SRR12529866	14408	C	T	1	NA	Australia
ORF1ab_1404_M	ORF1ab	1404	SRR12529866	17678	C	T	0,582244	NA	Australia
S_477_N	S	477	SRR12529866	22992	G	A	1	NA	Australia
S_614_G	S	614	SRR12529866	23403	A	G	0,999245	NA	Australia
N_203_K	N	203	SRR12529866	28881	G	A	0,9996	NA	Australia
N_204_R	N	204	SRR12529866	28883	G	C	0,999605	NA	Australia
ORF1ab_300_F	ORF1ab	300	SRR12529867	1163	A	T	1	NA	Australia
ORF1ab_314_L	ORF1ab	314	SRR12529867	14408	C	T	1	NA	Australia
S_477_N	S	477	SRR12529867	22992	G	A	1	NA	Australia
S_614_G	S	614	SRR12529867	23403	A	G	1	NA	Australia
N_203_K	N	203	SRR12529867	28881	G	A	1	NA	Australia
N_204_R	N	204	SRR12529867	28883	G	C	1	NA	Australia
ORF1ab_300_F	ORF1ab	300	SRR12529868	1163	A	T	1	2020-07-20	Australia
ORF1ab_314_L	ORF1ab	314	SRR12529868	14408	C	T	0,999584	2020-07-20	Australia
ORF1ab_709_N	ORF1ab	709	SRR12529868	15594	G	T	0,999234	2020-07-20	Australia
S_477_N	S	477	SRR12529868	22992	G	A	1	2020-07-20	Australia
S_614_G	S	614	SRR12529868	23403	A	G	0,999241	2020-07-20	Australia
N_203_K	N	203	SRR12529868	28881	G	A	1	2020-07-20	Australia
N_204_R	N	204	SRR12529868	28883	G	C	1	2020-07-20	Australia
ORF1ab_300_F	ORF1ab	300	SRR12529869	1163	A	T	1	2020-07-20	Australia
ORF1ab_2144_NA	ORF1ab	2144	SRR12529869	6696	C	+T	0,0563048	2020-07-20	Australia
ORF1ab_314_L	ORF1ab	314	SRR12529869	14408	C	T	0,999552	2020-07-20	Australia
ORF1ab_833_NA	ORF1ab	833	SRR12529869	15965	G	+T	0,0756518	2020-07-20	Australia
S_477_N	S	477	SRR12529869	22992	G	A	1	2020-07-20	Australia
S_614_G	S	614	SRR12529869	23403	A	G	0,999257	2020-07-20	Australia
S_780_Q	S	780	SRR12529869	23900	G	C	0,854108	2020-07-20	Australia
S_1236_Y	S	1236	SRR12529869	25269	G	A	0,0916936	2020-07-20	Australia
N_203_K	N	203	SRR12529869	28881	G	A	0,99825	2020-07-20	Australia
N_204_R	N	204	SRR12529869	28883	G	C	1	2020-07-20	Australia
ORF1ab_300_F	ORF1ab	300	SRR12529870	1163	A	T	1	NA	Australia
ORF1ab_314_L	ORF1ab	314	SRR12529870	14408	C	T	0,9992	NA	Australia
S_614_G	S	614	SRR12529870	23403	A	G	0,999361	NA	Australia
N_203_K	N	203	SRR12529870	28881	G	A	1	NA	Australia
N_204_R	N	204	SRR12529870	28883	G	C	0,999291	NA	Australia
ORF1ab_300_F	ORF1ab	300	SRR12529871	1163	A	T	0,999628	2020-07-20	Australia
ORF1ab_314_L	ORF1ab	314	SRR12529871	14408	C	T	0,996658	2020-07-20	Australia
S_614_G	S	614	SRR12529871	23403	A	G	0,998252	2020-07-20	Australia
N_203_K	N	203	SRR12529871	28881	G	A	1	2020-07-20	Australia
N_204_R	N	204	SRR12529871	28883	G	C	1	2020-07-20	Australia
ORF1ab_300_F	ORF1ab	300	SRR12529872	1163	A	T	1	2020-07-20	Australia
ORF1ab_314_L	ORF1ab	314	SRR12529872	14408	C	T	1	2020-07-20	Australia
S_5_F	S	5	SRR12529872	21575	C	T	0,939394	2020-07-20	Australia
S_477_N	S	477	SRR12529872	22992	G	A	1	2020-07-20	Australia
S_614_G	S	614	SRR12529872	23403	A	G	0,999627	2020-07-20	Australia
ORF8_11_K	ORF8	11	SRR12529872	27925	C	A	1	2020-07-20	Australia
N_14_C	N	14	SRR12529872	28313	C	T	0,052286	2020-07-20	Australia
N_203_K	N	203	SRR12529872	28881	G	A	0,999139	2020-07-20	Australia
N_204_R	N	204	SRR12529872	28883	G	C	1	2020-07-20	Australia
ORF1ab_300_F	ORF1ab	300	SRR12529873	1163	A	T	0,999529	NA	Australia
ORF1ab_314_L	ORF1ab	314	SRR12529873	14408	C	T	1	NA	Australia
S_477_N	S	477	SRR12529873	22992	G	A	1	NA	Australia
S_614_G	S	614	SRR12529873	23403	A	G	1	NA	Australia
N_203_K	N	203	SRR12529873	28881	G	A	1	NA	Australia
N_204_R	N	204	SRR12529873	28883	G	C	1	NA	Australia
ORF1ab_300_F	ORF1ab	300	SRR12529874	1163	A	T	0,999658	NA	Australia
ORF1ab_3074_H	ORF1ab	3074	SRR12529874	9485	T	C	0,20873	NA	Australia
ORF1ab_3779_V	ORF1ab	3779	SRR12529874	11600	A	G	0,999517	NA	Australia
ORF1ab_314_L	ORF1ab	314	SRR12529874	14408	C	T	0,99886	NA	Australia
S_614_G	S	614	SRR12529874	23403	A	G	0,999681	NA	Australia
ORF7b_14_NA	ORF7b	14	SRR12529874	27797	A	-GCCTT	0,907704	NA	Australia
N_203_K	N	203	SRR12529874	28881	G	A	1	NA	Australia
N_204_R	N	204	SRR12529874	28883	G	C	1	NA	Australia
ORF1ab_300_F	ORF1ab	300	SRR12529875	1163	A	T	0,999579	2020-07-20	Australia
ORF1ab_314_L	ORF1ab	314	SRR12529875	14408	C	T	0,999499	2020-07-20	Australia
S_614_G	S	614	SRR12529875	23403	A	G	0,999361	2020-07-20	Australia
N_203_K	N	203	SRR12529875	28881	G	A	0,999313	2020-07-20	Australia
N_204_R	N	204	SRR12529875	28883	G	C	1	2020-07-20	Australia
ORF1ab_144_Y	ORF1ab	144	SRR12529876	695	G	T	0,0703333	2020-07-19	Australia
ORF1ab_146_V	ORF1ab	146	SRR12529876	702	G	T	0,0634654	2020-07-19	Australia
ORF1ab_300_F	ORF1ab	300	SRR12529876	1163	A	T	0,999615	2020-07-19	Australia
ORF1ab_656_S	ORF1ab	656	SRR12529876	2231	G	T	0,0545455	2020-07-19	Australia
ORF1ab_658_*	ORF1ab	658	SRR12529876	2237	G	T	0,0691824	2020-07-19	Australia
ORF1ab_664_L	ORF1ab	664	SRR12529876	2255	A	C	0,0702541	2020-07-19	Australia
ORF1ab_2370_D	ORF1ab	2370	SRR12529876	7373	A	G	0,096463	2020-07-19	Australia
ORF1ab_314_L	ORF1ab	314	SRR12529876	14408	C	T	1	2020-07-19	Australia
ORF1ab_369_L	ORF1ab	369	SRR12529876	14573	C	T	0,0523077	2020-07-19	Australia
ORF1ab_376_A	ORF1ab	376	SRR12529876	14594	G	C	0,0677083	2020-07-19	Australia
ORF1ab_1423_F	ORF1ab	1423	SRR12529876	17734	C	T	0,0546075	2020-07-19	Australia
S_614_G	S	614	SRR12529876	23403	A	G	1	2020-07-19	Australia
S_930_V	S	930	SRR12529876	24351	C	T	0,0539523	2020-07-19	Australia
S_932_NA	S	932	SRR12529876	24358	C	-A	0,0547686	2020-07-19	Australia
ORF3a_166_L	ORF3a	166	SRR12529876	25889	C	T	1	2020-07-19	Australia
N_203_K	N	203	SRR12529876	28881	G	A	0,999147	2020-07-19	Australia
N_204_R	N	204	SRR12529876	28883	G	C	0,999162	2020-07-19	Australia
N_349_H	N	349	SRR12529876	29320	A	T	0,0572391	2020-07-19	Australia
N_351_F	N	351	SRR12529876	29324	A	T	0,0588235	2020-07-19	Australia
N_371_NA	N	371	SRR12529876	29384	G	-A	0,0584518	2020-07-19	Australia
ORF1ab_300_F	ORF1ab	300	SRR12529877	1163	A	T	1	2020-07-20	Australia
ORF1ab_2144_NA	ORF1ab	2144	SRR12529877	6696	C	+T	0,0507042	2020-07-20	Australia
ORF1ab_314_L	ORF1ab	314	SRR12529877	14408	C	T	0,999129	2020-07-20	Australia
ORF1ab_709_N	ORF1ab	709	SRR12529877	15594	G	T	1	2020-07-20	Australia
ORF1ab_941_V	ORF1ab	941	SRR12529877	16289	C	T	0,999484	2020-07-20	Australia
S_614_G	S	614	SRR12529877	23403	A	G	0,999419	2020-07-20	Australia
N_203_K	N	203	SRR12529877	28881	G	A	1	2020-07-20	Australia
N_204_R	N	204	SRR12529877	28883	G	C	1	2020-07-20	Australia
ORF1ab_300_F	ORF1ab	300	SRR12529878	1163	A	T	1	2020-07-18	Australia
ORF1ab_314_L	ORF1ab	314	SRR12529878	14408	C	T	1	2020-07-18	Australia
S_614_G	S	614	SRR12529878	23403	A	G	1	2020-07-18	Australia
E_21_F	E	21	SRR12529878	26305	C	T	1	2020-07-18	Australia
N_203_K	N	203	SRR12529878	28881	G	A	0,99931	2020-07-18	Australia
N_204_R	N	204	SRR12529878	28883	G	C	0,999317	2020-07-18	Australia
ORF1ab_300_F	ORF1ab	300	SRR12529879	1163	A	T	0,998714	NA	Australia
ORF1ab_314_L	ORF1ab	314	SRR12529879	14408	C	T	1	NA	Australia
S_614_G	S	614	SRR12529879	23403	A	G	0,998174	NA	Australia
N_203_K	N	203	SRR12529879	28881	G	A	0,996825	NA	Australia
N_204_R	N	204	SRR12529879	28883	G	C	1	NA	Australia
ORF1ab_4_F	ORF1ab	4	SRR12529880	275	C	T	0,272109	2020-07-19	Australia
ORF1ab_124_C	ORF1ab	124	SRR12529880	635	C	T	0,0744239	2020-07-19	Australia
ORF1ab_300_F	ORF1ab	300	SRR12529880	1163	A	T	1	2020-07-19	Australia
ORF1ab_314_L	ORF1ab	314	SRR12529880	14408	C	T	1	2020-07-19	Australia
S_614_G	S	614	SRR12529880	23403	A	G	0,999771	2020-07-19	Australia
N_203_K	N	203	SRR12529880	28881	G	A	1	2020-07-19	Australia
N_204_R	N	204	SRR12529880	28883	G	C	0,999237	2020-07-19	Australia
ORF1ab_300_F	ORF1ab	300	SRR12529882	1163	A	T	1	NA	Australia
ORF1ab_1827_H	ORF1ab	1827	SRR12529882	5744	T	C	0,0509073	NA	Australia
ORF1ab_314_L	ORF1ab	314	SRR12529882	14408	C	T	0,999211	NA	Australia
ORF1ab_709_N	ORF1ab	709	SRR12529882	15594	G	T	0,999279	NA	Australia
S_477_N	S	477	SRR12529882	22992	G	A	1	NA	Australia
S_614_G	S	614	SRR12529882	23403	A	G	1	NA	Australia
N_203_K	N	203	SRR12529882	28881	G	A	0,999629	NA	Australia
N_204_R	N	204	SRR12529882	28883	G	C	1	NA	Australia
ORF1ab_300_F	ORF1ab	300	SRR12529883	1163	A	T	1	2020-07-19	Australia
ORF1ab_314_L	ORF1ab	314	SRR12529883	14408	C	T	1	2020-07-19	Australia
ORF1ab_370_V	ORF1ab	370	SRR12529883	14576	C	T	0,997947	2020-07-19	Australia
S_614_G	S	614	SRR12529883	23403	A	G	0,998495	2020-07-19	Australia
N_203_K	N	203	SRR12529883	28881	G	A	1	2020-07-19	Australia
N_204_R	N	204	SRR12529883	28883	G	C	1	2020-07-19	Australia
ORF1ab_300_F	ORF1ab	300	SRR12529884	1163	A	T	1	2020-07-20	Australia
ORF1ab_314_L	ORF1ab	314	SRR12529884	14408	C	T	1	2020-07-20	Australia
S_477_N	S	477	SRR12529884	22992	G	A	1	2020-07-20	Australia
S_614_G	S	614	SRR12529884	23403	A	G	0,999555	2020-07-20	Australia
N_203_K	N	203	SRR12529884	28881	G	A	1	2020-07-20	Australia
N_204_R	N	204	SRR12529884	28883	G	C	1	2020-07-20	Australia
ORF1ab_300_F	ORF1ab	300	SRR12529885	1163	A	T	0,998606	2020-07-21	Australia
ORF1ab_314_L	ORF1ab	314	SRR12529885	14408	C	T	1	2020-07-21	Australia
S_477_N	S	477	SRR12529885	22992	G	A	1	2020-07-21	Australia
S_614_G	S	614	SRR12529885	23403	A	G	0,999314	2020-07-21	Australia
N_203_K	N	203	SRR12529885	28881	G	A	0,999067	2020-07-21	Australia
N_204_R	N	204	SRR12529885	28883	G	C	1	2020-07-21	Australia
ORF1ab_300_F	ORF1ab	300	SRR12529886	1163	A	T	1	2020-07-21	Australia
ORF1ab_556_R	ORF1ab	556	SRR12529886	1932	A	G	0,0505952	2020-07-21	Australia
ORF1ab_314_L	ORF1ab	314	SRR12529886	14408	C	T	1	2020-07-21	Australia
ORF1ab_833_NA	ORF1ab	833	SRR12529886	15965	G	+T	0,0588988	2020-07-21	Australia
S_614_G	S	614	SRR12529886	23403	A	G	1	2020-07-21	Australia
N_203_K	N	203	SRR12529886	28881	G	A	0,997807	2020-07-21	Australia
N_204_R	N	204	SRR12529886	28883	G	C	0,997917	2020-07-21	Australia
N_230_F	N	230	SRR12529886	28961	C	T	1	2020-07-21	Australia
ORF1ab_300_F	ORF1ab	300	SRR12529887	1163	A	T	1	2020-07-21	Australia
ORF1ab_314_L	ORF1ab	314	SRR12529887	14408	C	T	1	2020-07-21	Australia
S_614_G	S	614	SRR12529887	23403	A	G	0,999515	2020-07-21	Australia
N_203_K	N	203	SRR12529887	28881	G	A	0,999461	2020-07-21	Australia
N_204_R	N	204	SRR12529887	28883	G	C	0,998957	2020-07-21	Australia
ORF1ab_300_F	ORF1ab	300	SRR12529888	1163	A	T	1	2020-07-21	Australia
ORF1ab_314_L	ORF1ab	314	SRR12529888	14408	C	T	1	2020-07-21	Australia
S_614_G	S	614	SRR12529888	23403	A	G	1	2020-07-21	Australia
N_203_K	N	203	SRR12529888	28881	G	A	0,999734	2020-07-21	Australia
N_204_R	N	204	SRR12529888	28883	G	C	0,999217	2020-07-21	Australia
ORF1ab_300_F	ORF1ab	300	SRR12529889	1163	A	T	1	NA	Australia
ORF1ab_314_L	ORF1ab	314	SRR12529889	14408	C	T	1	NA	Australia
S_614_G	S	614	SRR12529889	23403	A	G	0,9996	NA	Australia
N_203_K	N	203	SRR12529889	28881	G	A	1	NA	Australia
N_204_R	N	204	SRR12529889	28883	G	C	0,999398	NA	Australia
ORF1ab_300_F	ORF1ab	300	SRR12529890	1163	A	T	1	2020-07-16	Australia
ORF1ab_2274_I	ORF1ab	2274	SRR12529890	7086	C	T	0,0531646	2020-07-16	Australia
ORF1ab_314_L	ORF1ab	314	SRR12529890	14408	C	T	0,999285	2020-07-16	Australia
S_477_N	S	477	SRR12529890	22992	G	A	1	2020-07-16	Australia
S_614_G	S	614	SRR12529890	23403	A	G	0,998441	2020-07-16	Australia
N_203_K	N	203	SRR12529890	28881	G	A	1	2020-07-16	Australia
N_204_R	N	204	SRR12529890	28883	G	C	0,999165	2020-07-16	Australia
ORF1ab_300_F	ORF1ab	300	SRR12529891	1163	A	T	1	2020-07-21	Australia
ORF1ab_314_L	ORF1ab	314	SRR12529891	14408	C	T	0,998914	2020-07-21	Australia
S_477_N	S	477	SRR12529891	22992	G	A	1	2020-07-21	Australia
S_614_G	S	614	SRR12529891	23403	A	G	0,999524	2020-07-21	Australia
ORF6_13_D	ORF6	13	SRR12529891	27240	G	T	0,0543131	2020-07-21	Australia
N_203_K	N	203	SRR12529891	28881	G	A	1	2020-07-21	Australia
N_204_R	N	204	SRR12529891	28883	G	C	1	2020-07-21	Australia
N_230_F	N	230	SRR12529891	28961	C	T	0,998691	2020-07-21	Australia
ORF1ab_300_F	ORF1ab	300	SRR12529892	1163	A	T	1	2020-07-21	Australia
ORF1ab_314_L	ORF1ab	314	SRR12529892	14408	C	T	1	2020-07-21	Australia
ORF1ab_833_NA	ORF1ab	833	SRR12529892	15965	G	+T	0,0524725	2020-07-21	Australia
S_614_G	S	614	SRR12529892	23403	A	G	0,999139	2020-07-21	Australia
N_203_K	N	203	SRR12529892	28881	G	A	1	2020-07-21	Australia
N_204_R	N	204	SRR12529892	28883	G	C	1	2020-07-21	Australia
N_230_F	N	230	SRR12529892	28961	C	T	0,998413	2020-07-21	Australia
ORF1ab_300_F	ORF1ab	300	SRR12529893	1163	A	T	1	2020-07-21	Australia
ORF1ab_2144_NA	ORF1ab	2144	SRR12529893	6696	C	+T	0,0538295	2020-07-21	Australia
ORF1ab_314_L	ORF1ab	314	SRR12529893	14408	C	T	1	2020-07-21	Australia
ORF1ab_833_NA	ORF1ab	833	SRR12529893	15965	G	+T	0,076338	2020-07-21	Australia
S_614_G	S	614	SRR12529893	23403	A	G	0,999307	2020-07-21	Australia
N_203_K	N	203	SRR12529893	28881	G	A	1	2020-07-21	Australia
N_204_R	N	204	SRR12529893	28883	G	C	0,998322	2020-07-21	Australia
N_230_F	N	230	SRR12529893	28961	C	T	1	2020-07-21	Australia
ORF1ab_300_F	ORF1ab	300	SRR12529894	1163	A	T	1	2020-07-21	Australia
ORF1ab_314_L	ORF1ab	314	SRR12529894	14408	C	T	0,999442	2020-07-21	Australia
S_477_N	S	477	SRR12529894	22992	G	A	1	2020-07-21	Australia
S_614_G	S	614	SRR12529894	23403	A	G	0,999164	2020-07-21	Australia
N_203_K	N	203	SRR12529894	28881	G	A	1	2020-07-21	Australia
N_204_R	N	204	SRR12529894	28883	G	C	1	2020-07-21	Australia
N_230_F	N	230	SRR12529894	28961	C	T	1	2020-07-21	Australia
ORF1ab_300_F	ORF1ab	300	SRR12529895	1163	A	T	0,998886	2020-07-21	Australia
ORF1ab_314_L	ORF1ab	314	SRR12529895	14408	C	T	1	2020-07-21	Australia
S_477_N	S	477	SRR12529895	22992	G	A	0,997375	2020-07-21	Australia
S_614_G	S	614	SRR12529895	23403	A	G	0,999499	2020-07-21	Australia
N_203_K	N	203	SRR12529895	28881	G	A	1	2020-07-21	Australia
N_204_R	N	204	SRR12529895	28883	G	C	1	2020-07-21	Australia
N_230_F	N	230	SRR12529895	28961	C	T	0,998299	2020-07-21	Australia
ORF1ab_300_F	ORF1ab	300	SRR12529896	1163	A	T	1	2020-07-21	Australia
ORF1ab_314_L	ORF1ab	314	SRR12529896	14408	C	T	0,99878	2020-07-21	Australia
S_614_G	S	614	SRR12529896	23403	A	G	0,997458	2020-07-21	Australia
N_203_K	N	203	SRR12529896	28881	G	A	0,998808	2020-07-21	Australia
N_204_R	N	204	SRR12529896	28883	G	C	1	2020-07-21	Australia
ORF1ab_300_F	ORF1ab	300	SRR12529897	1163	A	T	1	2020-07-21	Australia
ORF1ab_314_L	ORF1ab	314	SRR12529897	14408	C	T	0,998918	2020-07-21	Australia
S_477_N	S	477	SRR12529897	22992	G	A	1	2020-07-21	Australia
S_614_G	S	614	SRR12529897	23403	A	G	0,9984	2020-07-21	Australia
N_203_K	N	203	SRR12529897	28881	G	A	1	2020-07-21	Australia
N_204_R	N	204	SRR12529897	28883	G	C	1	2020-07-21	Australia
ORF1ab_300_F	ORF1ab	300	SRR12529898	1163	A	T	0,999467	2020-07-22	Australia
ORF1ab_314_L	ORF1ab	314	SRR12529898	14408	C	T	1	2020-07-22	Australia
ORF1ab_860_F	ORF1ab	860	SRR12529898	16045	C	T	0,173406	2020-07-22	Australia
S_614_G	S	614	SRR12529898	23403	A	G	0,999306	2020-07-22	Australia
N_203_K	N	203	SRR12529898	28881	G	A	0,999346	2020-07-22	Australia
N_204_R	N	204	SRR12529898	28883	G	C	1	2020-07-22	Australia
ORF1ab_300_F	ORF1ab	300	SRR12529899	1163	A	T	0,999682	2020-07-21	Australia
ORF1ab_1826_D	ORF1ab	1826	SRR12529899	5743	G	C	0,547619	2020-07-21	Australia
ORF1ab_1827_H	ORF1ab	1827	SRR12529899	5744	T	C	0,565728	2020-07-21	Australia
ORF1ab_1834_S	ORF1ab	1834	SRR12529899	5765	G	A	0,334694	2020-07-21	Australia
ORF1ab_1834_A	ORF1ab	1834	SRR12529899	5766	G	C	0,331984	2020-07-21	Australia
ORF1ab_314_L	ORF1ab	314	SRR12529899	14408	C	T	1	2020-07-21	Australia
ORF1ab_833_NA	ORF1ab	833	SRR12529899	15965	G	+T	0,0510949	2020-07-21	Australia
S_614_G	S	614	SRR12529899	23403	A	G	1	2020-07-21	Australia
S_1127_V	S	1127	SRR12529899	24942	A	T	0,0561798	2020-07-21	Australia
N_203_K	N	203	SRR12529899	28881	G	A	0,999743	2020-07-21	Australia
N_204_R	N	204	SRR12529899	28883	G	C	0,999623	2020-07-21	Australia
ORF1ab_300_F	ORF1ab	300	SRR12529900	1163	A	T	1	2020-07-21	Australia
ORF1ab_206_S	ORF1ab	206	SRR12529900	14084	A	G	0,999729	2020-07-21	Australia
ORF1ab_314_L	ORF1ab	314	SRR12529900	14408	C	T	1	2020-07-21	Australia
S_614_G	S	614	SRR12529900	23403	A	G	0,998957	2020-07-21	Australia
N_203_K	N	203	SRR12529900	28881	G	A	1	2020-07-21	Australia
N_204_R	N	204	SRR12529900	28883	G	C	1	2020-07-21	Australia
ORF1ab_300_F	ORF1ab	300	SRR12529901	1163	A	T	0,999358	2020-07-16	Australia
ORF1ab_1464_W	ORF1ab	1464	SRR12529901	4655	C	T	0,0584615	2020-07-16	Australia
ORF1ab_1881_I	ORF1ab	1881	SRR12529901	5907	C	T	0,0506485	2020-07-16	Australia
ORF1ab_2144_NA	ORF1ab	2144	SRR12529901	6696	C	+T	0,0672502	2020-07-16	Australia
ORF1ab_3452_K	ORF1ab	3452	SRR12529901	10619	C	A	0,0531458	2020-07-16	Australia
ORF1ab_314_L	ORF1ab	314	SRR12529901	14408	C	T	1	2020-07-16	Australia
ORF1ab_518_F	ORF1ab	518	SRR12529901	15019	C	T	0,0716074	2020-07-16	Australia
ORF1ab_2560_F	ORF1ab	2560	SRR12529901	21145	C	T	0,0720093	2020-07-16	Australia
S_614_G	S	614	SRR12529901	23403	A	G	1	2020-07-16	Australia
N_203_K	N	203	SRR12529901	28881	G	A	1	2020-07-16	Australia
N_204_R	N	204	SRR12529901	28883	G	C	1	2020-07-16	Australia
N_260_NA	N	260	SRR12529901	29051	C	+A	0,0566038	2020-07-16	Australia
N_350_L	N	350	SRR12529901	29321	G	C	0,136029	2020-07-16	Australia
ORF1ab_300_F	ORF1ab	300	SRR12529902	1163	A	T	1	2020-07-22	Australia
ORF1ab_1977_L	ORF1ab	1977	SRR12529902	6195	C	T	0,133479	2020-07-22	Australia
ORF1ab_314_L	ORF1ab	314	SRR12529902	14408	C	T	1	2020-07-22	Australia
S_614_G	S	614	SRR12529902	23403	A	G	0,999433	2020-07-22	Australia
N_203_K	N	203	SRR12529902	28881	G	A	1	2020-07-22	Australia
N_204_R	N	204	SRR12529902	28883	G	C	1	2020-07-22	Australia
ORF1ab_300_F	ORF1ab	300	SRR12529903	1163	A	T	0,999189	2020-07-19	Australia
ORF1ab_314_L	ORF1ab	314	SRR12529903	14408	C	T	1	2020-07-19	Australia
S_614_G	S	614	SRR12529903	23403	A	G	0,998955	2020-07-19	Australia
N_203_K	N	203	SRR12529903	28881	G	A	1	2020-07-19	Australia
N_204_R	N	204	SRR12529903	28883	G	C	1	2020-07-19	Australia
ORF1ab_300_F	ORF1ab	300	SRR12529904	1163	A	T	0,999808	2020-07-19	Australia
ORF1ab_1826_D	ORF1ab	1826	SRR12529904	5743	G	C	0,120988	2020-07-19	Australia
ORF1ab_1827_H	ORF1ab	1827	SRR12529904	5744	T	C	0,125641	2020-07-19	Australia
ORF1ab_314_L	ORF1ab	314	SRR12529904	14408	C	T	1	2020-07-19	Australia
S_614_G	S	614	SRR12529904	23403	A	G	0,998132	2020-07-19	Australia
N_203_K	N	203	SRR12529904	28881	G	A	0,999827	2020-07-19	Australia
N_204_R	N	204	SRR12529904	28883	G	C	0,99983	2020-07-19	Australia
ORF1ab_300_F	ORF1ab	300	SRR12529905	1163	A	T	1	2020-07-18	Australia
ORF1ab_314_L	ORF1ab	314	SRR12529905	14408	C	T	1	2020-07-18	Australia
ORF1ab_595_I	ORF1ab	595	SRR12529905	15251	C	T	1	2020-07-18	Australia
S_614_G	S	614	SRR12529905	23403	A	G	0,998913	2020-07-18	Australia
S_940_F	S	940	SRR12529905	24381	C	T	0,999302	2020-07-18	Australia
N_203_K	N	203	SRR12529905	28881	G	A	0,999364	2020-07-18	Australia
N_204_R	N	204	SRR12529905	28883	G	C	0,999068	2020-07-18	Australia
ORF1ab_300_F	ORF1ab	300	SRR12529906	1163	A	T	1	2020-07-18	Australia
ORF1ab_642_F	ORF1ab	642	SRR12529906	2189	C	T	0,170833	2020-07-18	Australia
ORF1ab_2144_NA	ORF1ab	2144	SRR12529906	6696	C	+T	0,0510474	2020-07-18	Australia
ORF1ab_314_L	ORF1ab	314	SRR12529906	14408	C	T	1	2020-07-18	Australia
ORF1ab_833_NA	ORF1ab	833	SRR12529906	15965	G	+T	0,0513194	2020-07-18	Australia
S_614_G	S	614	SRR12529906	23403	A	G	1	2020-07-18	Australia
ORF7a_83_P	ORF7a	83	SRR12529906	27640	T	C	0,284254	2020-07-18	Australia
N_203_K	N	203	SRR12529906	28881	G	A	1	2020-07-18	Australia
N_204_R	N	204	SRR12529906	28883	G	C	1	2020-07-18	Australia
ORF1ab_300_F	ORF1ab	300	SRR12529907	1163	A	T	1	NA	Australia
ORF1ab_314_L	ORF1ab	314	SRR12529907	14408	C	T	1	NA	Australia
S_614_G	S	614	SRR12529907	23403	A	G	0,999382	NA	Australia
N_203_K	N	203	SRR12529907	28881	G	A	1	NA	Australia
N_204_R	N	204	SRR12529907	28883	G	C	0,999097	NA	Australia
ORF1ab_300_F	ORF1ab	300	SRR12529908	1163	A	T	1	2020-07-19	Australia
ORF1ab_1826_D	ORF1ab	1826	SRR12529908	5743	G	C	0,268041	2020-07-19	Australia
ORF1ab_1827_H	ORF1ab	1827	SRR12529908	5744	T	C	0,280576	2020-07-19	Australia
ORF1ab_1834_S	ORF1ab	1834	SRR12529908	5765	G	A	0,125	2020-07-19	Australia
ORF1ab_1834_A	ORF1ab	1834	SRR12529908	5766	G	C	0,120773	2020-07-19	Australia
ORF1ab_314_L	ORF1ab	314	SRR12529908	14408	C	T	1	2020-07-19	Australia
S_614_G	S	614	SRR12529908	23403	A	G	0,998875	2020-07-19	Australia
N_203_K	N	203	SRR12529908	28881	G	A	0,999381	2020-07-19	Australia
N_204_R	N	204	SRR12529908	28883	G	C	0,999096	2020-07-19	Australia
ORF1ab_300_F	ORF1ab	300	SRR12529909	1163	A	T	1	2020-07-19	Australia
ORF1ab_314_L	ORF1ab	314	SRR12529909	14408	C	T	1	2020-07-19	Australia
S_614_G	S	614	SRR12529909	23403	A	G	1	2020-07-19	Australia
N_203_K	N	203	SRR12529909	28881	G	A	0,999686	2020-07-19	Australia
N_204_R	N	204	SRR12529909	28883	G	C	0,999694	2020-07-19	Australia
N_215_D	N	215	SRR12529909	28917	G	A	1	2020-07-19	Australia
ORF1ab_300_F	ORF1ab	300	SRR12529910	1163	A	T	1	2020-07-18	Australia
ORF1ab_314_L	ORF1ab	314	SRR12529910	14408	C	T	0,999328	2020-07-18	Australia
ORF1ab_1917_L	ORF1ab	1917	SRR12529910	19217	C	T	1	2020-07-18	Australia
S_614_G	S	614	SRR12529910	23403	A	G	0,99969	2020-07-18	Australia
ORF3a_218_*	ORF3a	218	SRR12529910	26044	C	T	0,560244	2020-07-18	Australia
N_203_K	N	203	SRR12529910	28881	G	A	1	2020-07-18	Australia
N_204_R	N	204	SRR12529910	28883	G	C	1	2020-07-18	Australia
ORF1ab_300_F	ORF1ab	300	SRR12529911	1163	A	T	1	2020-07-20	Australia
ORF1ab_314_L	ORF1ab	314	SRR12529911	14408	C	T	0,999345	2020-07-20	Australia
ORF1ab_709_N	ORF1ab	709	SRR12529911	15594	G	T	1	2020-07-20	Australia
ORF1ab_1512_N	ORF1ab	1512	SRR12529911	18002	G	A	1	2020-07-20	Australia
S_614_G	S	614	SRR12529911	23403	A	G	0,999141	2020-07-20	Australia
N_203_K	N	203	SRR12529911	28881	G	A	0,999539	2020-07-20	Australia
N_204_R	N	204	SRR12529911	28883	G	C	0,999104	2020-07-20	Australia
ORF1ab_300_F	ORF1ab	300	SRR12529912	1163	A	T	0,999296	2020-07-24	Australia
ORF1ab_314_L	ORF1ab	314	SRR12529912	14408	C	T	0,99926	2020-07-24	Australia
S_614_G	S	614	SRR12529912	23403	A	G	0,999648	2020-07-24	Australia
ORF3a_257_S	ORF3a	257	SRR12529912	26162	A	G	0,99967	2020-07-24	Australia
N_203_K	N	203	SRR12529912	28881	G	A	0,998366	2020-07-24	Australia
N_204_R	N	204	SRR12529912	28883	G	C	1	2020-07-24	Australia
ORF10_8_T	ORF10	8	SRR12529912	29579	G	A	1	2020-07-24	Australia
ORF1ab_300_F	ORF1ab	300	SRR12529913	1163	A	T	1	2020-07-24	Australia
ORF1ab_470_S	ORF1ab	470	SRR12529913	1674	A	G	0,0562806	2020-07-24	Australia
ORF1ab_1207_H	ORF1ab	1207	SRR12529913	3885	C	A	0,228891	2020-07-24	Australia
ORF1ab_314_L	ORF1ab	314	SRR12529913	14408	C	T	0,998201	2020-07-24	Australia
S_477_N	S	477	SRR12529913	22992	G	A	1	2020-07-24	Australia
S_614_G	S	614	SRR12529913	23403	A	G	0,999064	2020-07-24	Australia
ORF3a_257_S	ORF3a	257	SRR12529913	26162	A	G	1	2020-07-24	Australia
N_203_K	N	203	SRR12529913	28881	G	A	1	2020-07-24	Australia
N_204_R	N	204	SRR12529913	28883	G	C	1	2020-07-24	Australia
ORF1ab_300_F	ORF1ab	300	SRR12529914	1163	A	T	1	2020-07-23	Australia
ORF1ab_314_L	ORF1ab	314	SRR12529914	14408	C	T	1	2020-07-23	Australia
ORF1ab_2557_R	ORF1ab	2557	SRR12529914	21137	A	G	0,0834715	2020-07-23	Australia
S_477_N	S	477	SRR12529914	22992	G	A	1	2020-07-23	Australia
S_614_G	S	614	SRR12529914	23403	A	G	0,999153	2020-07-23	Australia
ORF3a_57_H	ORF3a	57	SRR12529914	25563	G	T	0,0847914	2020-07-23	Australia
ORF3a_257_S	ORF3a	257	SRR12529914	26162	A	G	0,999728	2020-07-23	Australia
N_203_K	N	203	SRR12529914	28881	G	A	1	2020-07-23	Australia
N_204_R	N	204	SRR12529914	28883	G	C	1	2020-07-23	Australia
ORF1ab_300_F	ORF1ab	300	SRR12529915	1163	A	T	1	2020-07-24	Australia
ORF1ab_314_L	ORF1ab	314	SRR12529915	14408	C	T	0,999654	2020-07-24	Australia
S_477_N	S	477	SRR12529915	22992	G	A	1	2020-07-24	Australia
S_614_G	S	614	SRR12529915	23403	A	G	1	2020-07-24	Australia
N_203_K	N	203	SRR12529915	28881	G	A	1	2020-07-24	Australia
N_204_R	N	204	SRR12529915	28883	G	C	1	2020-07-24	Australia
ORF1ab_300_F	ORF1ab	300	SRR12529916	1163	A	T	1	2020-07-24	Australia
ORF1ab_314_L	ORF1ab	314	SRR12529916	14408	C	T	0,999554	2020-07-24	Australia
S_477_N	S	477	SRR12529916	22992	G	A	1	2020-07-24	Australia
S_614_G	S	614	SRR12529916	23403	A	G	0,998893	2020-07-24	Australia
N_203_K	N	203	SRR12529916	28881	G	A	1	2020-07-24	Australia
N_204_R	N	204	SRR12529916	28883	G	C	1	2020-07-24	Australia
ORF1ab_300_F	ORF1ab	300	SRR12529917	1163	A	T	0,999322	2020-07-24	Australia
ORF1ab_314_L	ORF1ab	314	SRR12529917	14408	C	T	1	2020-07-24	Australia
S_477_N	S	477	SRR12529917	22992	G	A	1	2020-07-24	Australia
S_614_G	S	614	SRR12529917	23403	A	G	0,998791	2020-07-24	Australia
ORF3a_257_S	ORF3a	257	SRR12529917	26162	A	G	1	2020-07-24	Australia
N_203_K	N	203	SRR12529917	28881	G	A	1	2020-07-24	Australia
N_204_R	N	204	SRR12529917	28883	G	C	1	2020-07-24	Australia
ORF10_8_T	ORF10	8	SRR12529917	29579	G	A	0,99866	2020-07-24	Australia
ORF1ab_300_F	ORF1ab	300	SRR12529918	1163	A	T	1	2020-07-16	Australia
ORF1ab_642_F	ORF1ab	642	SRR12529918	2189	C	T	0,0575163	2020-07-16	Australia
ORF1ab_314_L	ORF1ab	314	SRR12529918	14408	C	T	0,999582	2020-07-16	Australia
ORF1ab_709_N	ORF1ab	709	SRR12529918	15594	G	T	0,99969	2020-07-16	Australia
ORF1ab_1836_F	ORF1ab	1836	SRR12529918	18973	G	T	0,998682	2020-07-16	Australia
ORF1ab_2513_V	ORF1ab	2513	SRR12529918	21005	C	T	0,99932	2020-07-16	Australia
S_477_N	S	477	SRR12529918	22992	G	A	1	2020-07-16	Australia
S_614_G	S	614	SRR12529918	23403	A	G	1	2020-07-16	Australia
N_203_K	N	203	SRR12529918	28881	G	A	0,998909	2020-07-16	Australia
N_204_R	N	204	SRR12529918	28883	G	C	1	2020-07-16	Australia
ORF1ab_300_F	ORF1ab	300	SRR12529919	1163	A	T	1	2020-07-24	Australia
ORF1ab_3497_V	ORF1ab	3497	SRR12529919	10755	C	T	0,0674157	2020-07-24	Australia
ORF1ab_314_L	ORF1ab	314	SRR12529919	14408	C	T	0,999586	2020-07-24	Australia
S_477_N	S	477	SRR12529919	22992	G	A	1	2020-07-24	Australia
S_614_G	S	614	SRR12529919	23403	A	G	0,999221	2020-07-24	Australia
ORF3a_257_S	ORF3a	257	SRR12529919	26162	A	G	1	2020-07-24	Australia
N_203_K	N	203	SRR12529919	28881	G	A	1	2020-07-24	Australia
N_204_R	N	204	SRR12529919	28883	G	C	1	2020-07-24	Australia
ORF1ab_300_F	ORF1ab	300	SRR12529920	1163	A	T	1	2020-07-24	Australia
ORF1ab_2144_NA	ORF1ab	2144	SRR12529920	6696	C	+T	0,0511794	2020-07-24	Australia
ORF1ab_314_L	ORF1ab	314	SRR12529920	14408	C	T	0,998789	2020-07-24	Australia
ORF1ab_1273_L	ORF1ab	1273	SRR12529920	17285	C	T	0,508065	2020-07-24	Australia
S_614_G	S	614	SRR12529920	23403	A	G	0,999428	2020-07-24	Australia
ORF3a_257_S	ORF3a	257	SRR12529920	26162	A	G	0,999255	2020-07-24	Australia
ORF7b_41_F	ORF7b	41	SRR12529920	27877	G	T	0,527055	2020-07-24	Australia
N_203_K	N	203	SRR12529920	28881	G	A	1	2020-07-24	Australia
N_204_R	N	204	SRR12529920	28883	G	C	0,999079	2020-07-24	Australia
ORF10_8_T	ORF10	8	SRR12529920	29579	G	A	0,595994	2020-07-24	Australia
ORF1ab_300_F	ORF1ab	300	SRR12529921	1163	A	T	0,998661	2020-07-24	Australia
ORF1ab_284_I	ORF1ab	284	SRR12529921	14318	C	T	0,650949	2020-07-24	Australia
ORF1ab_314_L	ORF1ab	314	SRR12529921	14408	C	T	1	2020-07-24	Australia
S_614_G	S	614	SRR12529921	23403	A	G	1	2020-07-24	Australia
ORF3a_257_S	ORF3a	257	SRR12529921	26162	A	G	1	2020-07-24	Australia
N_203_K	N	203	SRR12529921	28881	G	A	1	2020-07-24	Australia
N_204_R	N	204	SRR12529921	28883	G	C	1	2020-07-24	Australia
ORF1ab_300_F	ORF1ab	300	SRR12529922	1163	A	T	1	2020-07-24	Australia
ORF1ab_950_V	ORF1ab	950	SRR12529922	3114	G	T	0,999346	2020-07-24	Australia
ORF1ab_314_L	ORF1ab	314	SRR12529922	14408	C	T	0,999526	2020-07-24	Australia
S_477_N	S	477	SRR12529922	22992	G	A	1	2020-07-24	Australia
S_614_G	S	614	SRR12529922	23403	A	G	1	2020-07-24	Australia
N_203_K	N	203	SRR12529922	28881	G	A	1	2020-07-24	Australia
N_204_R	N	204	SRR12529922	28883	G	C	1	2020-07-24	Australia
ORF1ab_300_F	ORF1ab	300	SRR12529923	1163	A	T	1	2020-07-24	Australia
ORF1ab_950_V	ORF1ab	950	SRR12529923	3114	G	T	1	2020-07-24	Australia
ORF1ab_1826_D	ORF1ab	1826	SRR12529923	5743	G	C	0,070529	2020-07-24	Australia
ORF1ab_1827_H	ORF1ab	1827	SRR12529923	5744	T	C	0,084453	2020-07-24	Australia
ORF1ab_314_L	ORF1ab	314	SRR12529923	14408	C	T	1	2020-07-24	Australia
S_477_N	S	477	SRR12529923	22992	G	A	1	2020-07-24	Australia
S_614_G	S	614	SRR12529923	23403	A	G	0,999535	2020-07-24	Australia
N_203_K	N	203	SRR12529923	28881	G	A	1	2020-07-24	Australia
N_204_R	N	204	SRR12529923	28883	G	C	0,999693	2020-07-24	Australia
ORF1ab_300_F	ORF1ab	300	SRR12529925	1163	A	T	0,999262	2020-07-24	Australia
ORF1ab_950_V	ORF1ab	950	SRR12529925	3114	G	T	0,999417	2020-07-24	Australia
ORF1ab_314_L	ORF1ab	314	SRR12529925	14408	C	T	0,999593	2020-07-24	Australia
ORF1ab_1779_I	ORF1ab	1779	SRR12529925	18803	G	T	0,0582863	2020-07-24	Australia
S_477_N	S	477	SRR12529925	22992	G	A	0,99631	2020-07-24	Australia
S_614_G	S	614	SRR12529925	23403	A	G	0,999645	2020-07-24	Australia
ORF3a_37_M	ORF3a	37	SRR12529925	25503	A	G	0,0682493	2020-07-24	Australia
N_203_K	N	203	SRR12529925	28881	G	A	1	2020-07-24	Australia
N_204_R	N	204	SRR12529925	28883	G	C	0,999015	2020-07-24	Australia
ORF1ab_300_F	ORF1ab	300	SRR12529926	1163	A	T	1	2020-07-24	Australia
ORF1ab_950_V	ORF1ab	950	SRR12529926	3114	G	T	0,998867	2020-07-24	Australia
ORF1ab_2873_V	ORF1ab	2873	SRR12529926	8882	A	G	0,0733568	2020-07-24	Australia
ORF1ab_314_L	ORF1ab	314	SRR12529926	14408	C	T	1	2020-07-24	Australia
S_477_N	S	477	SRR12529926	22992	G	A	1	2020-07-24	Australia
S_614_G	S	614	SRR12529926	23403	A	G	0,99921	2020-07-24	Australia
N_203_K	N	203	SRR12529926	28881	G	A	0,998462	2020-07-24	Australia
N_204_R	N	204	SRR12529926	28883	G	C	1	2020-07-24	Australia
ORF1ab_300_F	ORF1ab	300	SRR12529927	1163	A	T	1	2020-07-24	Australia
ORF1ab_443_F	ORF1ab	443	SRR12529927	1593	C	T	0,16844	2020-07-24	Australia
ORF1ab_950_V	ORF1ab	950	SRR12529927	3114	G	T	0,998805	2020-07-24	Australia
ORF1ab_314_L	ORF1ab	314	SRR12529927	14408	C	T	0,999571	2020-07-24	Australia
S_477_N	S	477	SRR12529927	22992	G	A	1	2020-07-24	Australia
S_614_G	S	614	SRR12529927	23403	A	G	0,999609	2020-07-24	Australia
N_203_K	N	203	SRR12529927	28881	G	A	1	2020-07-24	Australia
N_204_R	N	204	SRR12529927	28883	G	C	1	2020-07-24	Australia
ORF1ab_300_F	ORF1ab	300	SRR12529928	1163	A	T	1	2020-07-24	Australia
ORF1ab_950_V	ORF1ab	950	SRR12529928	3114	G	T	0,998889	2020-07-24	Australia
ORF1ab_2144_NA	ORF1ab	2144	SRR12529928	6696	C	+T	0,0526956	2020-07-24	Australia
ORF1ab_314_L	ORF1ab	314	SRR12529928	14408	C	T	1	2020-07-24	Australia
S_614_G	S	614	SRR12529928	23403	A	G	0,999634	2020-07-24	Australia
N_203_K	N	203	SRR12529928	28881	G	A	1	2020-07-24	Australia
N_204_R	N	204	SRR12529928	28883	G	C	0,998624	2020-07-24	Australia
ORF1ab_300_F	ORF1ab	300	SRR12529929	1163	A	T	1	2020-07-16	Australia
ORF1ab_314_L	ORF1ab	314	SRR12529929	14408	C	T	1	2020-07-16	Australia
S_477_N	S	477	SRR12529929	22992	G	A	1	2020-07-16	Australia
S_614_G	S	614	SRR12529929	23403	A	G	1	2020-07-16	Australia
N_203_K	N	203	SRR12529929	28881	G	A	0,999307	2020-07-16	Australia
N_204_R	N	204	SRR12529929	28883	G	C	1	2020-07-16	Australia
ORF1ab_300_F	ORF1ab	300	SRR12529930	1163	A	T	0,999425	2020-07-23	Australia
ORF1ab_314_L	ORF1ab	314	SRR12529930	14408	C	T	1	2020-07-23	Australia
S_477_N	S	477	SRR12529930	22992	G	A	1	2020-07-23	Australia
S_614_G	S	614	SRR12529930	23403	A	G	0,999687	2020-07-23	Australia
N_203_K	N	203	SRR12529930	28881	G	A	0,998253	2020-07-23	Australia
N_204_R	N	204	SRR12529930	28883	G	C	0,999152	2020-07-23	Australia
ORF1ab_300_F	ORF1ab	300	SRR12529931	1163	A	T	1	2020-07-23	Australia
ORF1ab_314_L	ORF1ab	314	SRR12529931	14408	C	T	1	2020-07-23	Australia
ORF1ab_1162_I	ORF1ab	1162	SRR12529931	16952	C	T	0,999433	2020-07-23	Australia
S_477_N	S	477	SRR12529931	22992	G	A	1	2020-07-23	Australia
S_614_G	S	614	SRR12529931	23403	A	G	1	2020-07-23	Australia
N_203_K	N	203	SRR12529931	28881	G	A	0,997824	2020-07-23	Australia
N_204_R	N	204	SRR12529931	28883	G	C	1	2020-07-23	Australia
ORF1ab_300_F	ORF1ab	300	SRR12529932	1163	A	T	0,999436	2020-07-23	Australia
ORF1ab_1081_K	ORF1ab	1081	SRR12529932	3508	T	A	0,195062	2020-07-23	Australia
ORF1ab_314_L	ORF1ab	314	SRR12529932	14408	C	T	1	2020-07-23	Australia
S_614_G	S	614	SRR12529932	23403	A	G	0,999724	2020-07-23	Australia
ORF7a_107_NA	ORF7a	107	SRR12529932	27713	T	-AGTGTTTATAAC	0,849291	2020-07-23	Australia
N_203_K	N	203	SRR12529932	28881	G	A	0,999321	2020-07-23	Australia
N_204_R	N	204	SRR12529932	28883	G	C	0,999353	2020-07-23	Australia
ORF1ab_300_F	ORF1ab	300	SRR12529933	1163	A	T	0,998231	2020-07-23	Australia
ORF1ab_2144_NA	ORF1ab	2144	SRR12529933	6696	C	+T	0,135152	2020-07-23	Australia
ORF1ab_314_L	ORF1ab	314	SRR12529933	14408	C	T	1	2020-07-23	Australia
S_436_L	S	436	SRR12529933	22869	G	T	0,0552585	2020-07-23	Australia
S_614_G	S	614	SRR12529933	23403	A	G	0,999289	2020-07-23	Australia
S_757_V	S	757	SRR12529933	23832	G	T	0,0641399	2020-07-23	Australia
N_203_K	N	203	SRR12529933	28881	G	A	1	2020-07-23	Australia
N_204_R	N	204	SRR12529933	28883	G	C	1	2020-07-23	Australia
ORF1ab_300_F	ORF1ab	300	SRR12529934	1163	A	T	1	2020-07-23	Australia
ORF1ab_950_V	ORF1ab	950	SRR12529934	3114	G	T	1	2020-07-23	Australia
ORF1ab_1222_A	ORF1ab	1222	SRR12529934	3930	T	C	0,157701	2020-07-23	Australia
ORF1ab_1283_S	ORF1ab	1283	SRR12529934	4112	G	T	0,107064	2020-07-23	Australia
ORF1ab_314_L	ORF1ab	314	SRR12529934	14408	C	T	1	2020-07-23	Australia
S_614_G	S	614	SRR12529934	23403	A	G	0,999618	2020-07-23	Australia
E_71_L	E	71	SRR12529934	26456	C	T	0,114499	2020-07-23	Australia
N_203_K	N	203	SRR12529934	28881	G	A	0,996992	2020-07-23	Australia
N_204_R	N	204	SRR12529934	28883	G	C	0,998542	2020-07-23	Australia
ORF1ab_300_F	ORF1ab	300	SRR12529935	1163	A	T	1	2020-07-23	Australia
ORF1ab_950_V	ORF1ab	950	SRR12529935	3114	G	T	0,998777	2020-07-23	Australia
ORF1ab_314_L	ORF1ab	314	SRR12529935	14408	C	T	0,999574	2020-07-23	Australia
S_477_N	S	477	SRR12529935	22992	G	A	1	2020-07-23	Australia
S_614_G	S	614	SRR12529935	23403	A	G	1	2020-07-23	Australia
N_203_K	N	203	SRR12529935	28881	G	A	0,998937	2020-07-23	Australia
N_204_R	N	204	SRR12529935	28883	G	C	1	2020-07-23	Australia
ORF1ab_300_F	ORF1ab	300	SRR12529936	1163	A	T	0,998879	2020-07-20	Australia
ORF1ab_206_S	ORF1ab	206	SRR12529936	14084	A	G	0,999777	2020-07-20	Australia
ORF1ab_314_L	ORF1ab	314	SRR12529936	14408	C	T	1	2020-07-20	Australia
S_614_G	S	614	SRR12529936	23403	A	G	0,999313	2020-07-20	Australia
N_203_K	N	203	SRR12529936	28881	G	A	1	2020-07-20	Australia
N_204_R	N	204	SRR12529936	28883	G	C	0,999078	2020-07-20	Australia
ORF1ab_300_F	ORF1ab	300	SRR12529937	1163	A	T	1	2020-07-21	Australia
ORF1ab_314_L	ORF1ab	314	SRR12529937	14408	C	T	1	2020-07-21	Australia
ORF1ab_1432_V	ORF1ab	1432	SRR12529937	17762	C	T	1	2020-07-21	Australia
ORF1ab_2172_NA	ORF1ab	2172	SRR12529937	19983	C	+T	0,0857143	2020-07-21	Australia
S_614_G	S	614	SRR12529937	23403	A	G	1	2020-07-21	Australia
S_1076_I	S	1076	SRR12529937	24789	C	T	0,622636	2020-07-21	Australia
N_203_K	N	203	SRR12529937	28881	G	A	0,998734	2020-07-21	Australia
N_204_R	N	204	SRR12529937	28883	G	C	1	2020-07-21	Australia
ORF1ab_300_F	ORF1ab	300	SRR12529940	1163	A	T	1	2020-07-22	Australia
ORF1ab_206_S	ORF1ab	206	SRR12529940	14084	A	G	0,999557	2020-07-22	Australia
ORF1ab_314_L	ORF1ab	314	SRR12529940	14408	C	T	1	2020-07-22	Australia
ORF1ab_833_NA	ORF1ab	833	SRR12529940	15965	G	+T	0,0633013	2020-07-22	Australia
S_614_G	S	614	SRR12529940	23403	A	G	1	2020-07-22	Australia
N_203_K	N	203	SRR12529940	28881	G	A	1	2020-07-22	Australia
N_204_R	N	204	SRR12529940	28883	G	C	1	2020-07-22	Australia
N_350_L	N	350	SRR12529940	29321	G	C	0,0801105	2020-07-22	Australia
N_355_N	N	355	SRR12529940	29338	G	T	0,0652482	2020-07-22	Australia
ORF1ab_300_F	ORF1ab	300	SRR12529941	1163	A	T	1	2020-07-20	Australia
ORF1ab_53_N	ORF1ab	53	SRR12529941	13624	G	A	0,643564	2020-07-20	Australia
ORF1ab_54_Y	ORF1ab	54	SRR12529941	13627	G	T	0,0557987	2020-07-20	Australia
ORF1ab_314_L	ORF1ab	314	SRR12529941	14408	C	T	1	2020-07-20	Australia
S_614_G	S	614	SRR12529941	23403	A	G	0,999733	2020-07-20	Australia
N_203_K	N	203	SRR12529941	28881	G	A	1	2020-07-20	Australia
N_204_R	N	204	SRR12529941	28883	G	C	0,999053	2020-07-20	Australia
ORF1ab_2_K	ORF1ab	2	SRR12529942	269	G	A	0,0939173	2020-07-21	Australia
ORF1ab_300_F	ORF1ab	300	SRR12529942	1163	A	T	0,999114	2020-07-21	Australia
ORF1ab_314_L	ORF1ab	314	SRR12529942	14408	C	T	0,998642	2020-07-21	Australia
S_614_G	S	614	SRR12529942	23403	A	G	0,999738	2020-07-21	Australia
N_203_K	N	203	SRR12529942	28881	G	A	0,999473	2020-07-21	Australia
N_204_R	N	204	SRR12529942	28883	G	C	0,998979	2020-07-21	Australia
ORF1ab_31_L	ORF1ab	31	SRR12529943	356	T	C	0,0638298	NA	Australia
ORF1ab_300_F	ORF1ab	300	SRR12529943	1163	A	T	1	NA	Australia
ORF1ab_3181_Y	ORF1ab	3181	SRR12529943	9807	G	A	0,0555556	NA	Australia
ORF1ab_314_L	ORF1ab	314	SRR12529943	14408	C	T	1	NA	Australia
ORF1ab_833_NA	ORF1ab	833	SRR12529943	15965	G	+T	0,0540715	NA	Australia
S_614_G	S	614	SRR12529943	23403	A	G	1	NA	Australia
N_203_K	N	203	SRR12529943	28881	G	A	1	NA	Australia
N_204_R	N	204	SRR12529943	28883	G	C	1	NA	Australia
N_284_R	N	284	SRR12529943	29123	G	C	0,0625	NA	Australia
ORF1ab_300_F	ORF1ab	300	SRR12529944	1163	A	T	1	2020-07-23	Australia
ORF1ab_314_L	ORF1ab	314	SRR12529944	14408	C	T	0,997727	2020-07-23	Australia
S_614_G	S	614	SRR12529944	23403	A	G	1	2020-07-23	Australia
N_203_K	N	203	SRR12529944	28881	G	A	0,993701	2020-07-23	Australia
N_204_R	N	204	SRR12529944	28883	G	C	1	2020-07-23	Australia
ORF1ab_300_F	ORF1ab	300	SRR12529945	1163	A	T	0,999468	2020-07-20	Australia
ORF1ab_314_L	ORF1ab	314	SRR12529945	14408	C	T	0,999102	2020-07-20	Australia
ORF1ab_709_N	ORF1ab	709	SRR12529945	15594	G	T	0,999402	2020-07-20	Australia
