## Supplementary Table 2 for "Early detection and improved genomic surveillance of SARS-CoV-2 variants from deep sequencing data": SupplementaryTable2.txt (part 90 of 363)

VARIANT_ID	CDS_NAME	CDS_POS	PATIENT_ID	REF_POS	REF_BASE	ALT_BASE	VARIANT_FREQ	COLLECTION_DATE	COUNTRY
S_614_G	S	614	SRR12529945	23403	A	G	0,999167	2020-07-20	Australia
N_203_K	N	203	SRR12529945	28881	G	A	1	2020-07-20	Australia
N_204_R	N	204	SRR12529945	28883	G	C	0,998285	2020-07-20	Australia
ORF1ab_300_F	ORF1ab	300	SRR12529946	1163	A	T	1	2020-07-20	Australia
ORF1ab_2587_T	ORF1ab	2587	SRR12529946	8024	G	A	0,348733	2020-07-20	Australia
ORF1ab_314_L	ORF1ab	314	SRR12529946	14408	C	T	0,99954	2020-07-20	Australia
S_477_N	S	477	SRR12529946	22992	G	A	1	2020-07-20	Australia
S_614_G	S	614	SRR12529946	23403	A	G	0,999633	2020-07-20	Australia
N_203_K	N	203	SRR12529946	28881	G	A	1	2020-07-20	Australia
N_204_R	N	204	SRR12529946	28883	G	C	0,999068	2020-07-20	Australia
ORF1ab_300_F	ORF1ab	300	SRR12529947	1163	A	T	0,998709	2020-07-21	Australia
ORF1ab_314_L	ORF1ab	314	SRR12529947	14408	C	T	1	2020-07-21	Australia
S_614_G	S	614	SRR12529947	23403	A	G	0,998783	2020-07-21	Australia
S_698_L	S	698	SRR12529947	23655	C	T	1	2020-07-21	Australia
N_203_K	N	203	SRR12529947	28881	G	A	0,999466	2020-07-21	Australia
N_204_R	N	204	SRR12529947	28883	G	C	0,999474	2020-07-21	Australia
ORF1ab_300_F	ORF1ab	300	SRR12529948	1163	A	T	0,998289	2020-07-20	Australia
ORF1ab_314_L	ORF1ab	314	SRR12529948	14408	C	T	1	2020-07-20	Australia
S_614_G	S	614	SRR12529948	23403	A	G	0,99965	2020-07-20	Australia
N_203_K	N	203	SRR12529948	28881	G	A	1	2020-07-20	Australia
N_204_R	N	204	SRR12529948	28883	G	C	1	2020-07-20	Australia
ORF1ab_300_F	ORF1ab	300	SRR12529951	1163	A	T	0,99892	2020-07-20	Australia
ORF1ab_3603_NA	ORF1ab	3603	SRR12529951	11074	C	+T	0,0792952	2020-07-20	Australia
ORF1ab_3606_F	ORF1ab	3606	SRR12529951	11083	G	T	1	2020-07-20	Australia
ORF1ab_314_L	ORF1ab	314	SRR12529951	14408	C	T	0,99913	2020-07-20	Australia
S_614_G	S	614	SRR12529951	23403	A	G	0,998918	2020-07-20	Australia
N_203_K	N	203	SRR12529951	28881	G	A	1	2020-07-20	Australia
N_204_R	N	204	SRR12529951	28883	G	C	0,996956	2020-07-20	Australia
ORF1ab_300_F	ORF1ab	300	SRR12529953	1163	A	T	1	2020-07-23	Australia
ORF1ab_314_L	ORF1ab	314	SRR12529953	14408	C	T	1	2020-07-23	Australia
S_614_G	S	614	SRR12529953	23403	A	G	0,999197	2020-07-23	Australia
N_203_K	N	203	SRR12529953	28881	G	A	0,998754	2020-07-23	Australia
N_204_R	N	204	SRR12529953	28883	G	C	0,999271	2020-07-23	Australia
ORF1ab_300_F	ORF1ab	300	SRR12529954	1163	A	T	1	2020-07-17	Australia
ORF1ab_314_L	ORF1ab	314	SRR12529954	14408	C	T	0,999681	2020-07-17	Australia
S_477_N	S	477	SRR12529954	22992	G	A	1	2020-07-17	Australia
S_614_G	S	614	SRR12529954	23403	A	G	1	2020-07-17	Australia
M_2_S	M	2	SRR12529954	26526	G	T	1	2020-07-17	Australia
N_203_K	N	203	SRR12529954	28881	G	A	0,999278	2020-07-17	Australia
N_204_R	N	204	SRR12529954	28883	G	C	1	2020-07-17	Australia
ORF1ab_300_F	ORF1ab	300	SRR12529955	1163	A	T	0,999357	2020-07-22	Australia
ORF1ab_314_L	ORF1ab	314	SRR12529955	14408	C	T	0,999385	2020-07-22	Australia
S_477_N	S	477	SRR12529955	22992	G	A	1	2020-07-22	Australia
S_614_G	S	614	SRR12529955	23403	A	G	0,99935	2020-07-22	Australia
N_203_K	N	203	SRR12529955	28881	G	A	0,999061	2020-07-22	Australia
N_204_R	N	204	SRR12529955	28883	G	C	0,99909	2020-07-22	Australia
ORF1ab_300_F	ORF1ab	300	SRR12529956	1163	A	T	0,999177	2020-07-22	Australia
ORF1ab_314_L	ORF1ab	314	SRR12529956	14408	C	T	1	2020-07-22	Australia
S_614_G	S	614	SRR12529956	23403	A	G	0,99931	2020-07-22	Australia
N_203_K	N	203	SRR12529956	28881	G	A	1	2020-07-22	Australia
N_204_R	N	204	SRR12529956	28883	G	C	0,999253	2020-07-22	Australia
ORF1ab_300_F	ORF1ab	300	SRR12529958	1163	A	T	1	2020-07-20	Australia
ORF1ab_3606_F	ORF1ab	3606	SRR12529958	11083	G	T	0,0621827	2020-07-20	Australia
ORF1ab_314_L	ORF1ab	314	SRR12529958	14408	C	T	1	2020-07-20	Australia
S_614_G	S	614	SRR12529958	23403	A	G	0,99936	2020-07-20	Australia
N_203_K	N	203	SRR12529958	28881	G	A	1	2020-07-20	Australia
N_204_R	N	204	SRR12529958	28883	G	C	1	2020-07-20	Australia
ORF1ab_300_F	ORF1ab	300	SRR12529959	1163	A	T	1	2020-07-22	Australia
ORF1ab_2144_NA	ORF1ab	2144	SRR12529959	6696	C	+T	0,0553875	2020-07-22	Australia
ORF1ab_314_L	ORF1ab	314	SRR12529959	14408	C	T	1	2020-07-22	Australia
ORF1ab_2172_NA	ORF1ab	2172	SRR12529959	19983	C	+T	0,0595238	2020-07-22	Australia
S_614_G	S	614	SRR12529959	23403	A	G	0,99974	2020-07-22	Australia
M_2_S	M	2	SRR12529959	26526	G	T	1	2020-07-22	Australia
N_203_K	N	203	SRR12529959	28881	G	A	0,999242	2020-07-22	Australia
N_204_R	N	204	SRR12529959	28883	G	C	1	2020-07-22	Australia
N_260_NA	N	260	SRR12529959	29051	C	+A	0,0592105	2020-07-22	Australia
ORF1ab_81_NA	ORF1ab	81	SRR12529960	507	A	-TGGTCATGTTATGGT	0,0659877	NA	Australia
ORF1ab_300_F	ORF1ab	300	SRR12529960	1163	A	T	0,999556	NA	Australia
ORF1ab_314_L	ORF1ab	314	SRR12529960	14408	C	T	1	NA	Australia
ORF1ab_2165_M	ORF1ab	2165	SRR12529960	19961	C	T	0,0945241	NA	Australia
S_143_NA	S	143	SRR12529960	21991	T	-TA	0,076087	NA	Australia
S_477_N	S	477	SRR12529960	22992	G	A	1	NA	Australia
S_614_G	S	614	SRR12529960	23403	A	G	0,999649	NA	Australia
S_778_I	S	778	SRR12529960	23895	C	T	0,99945	NA	Australia
ORF3a_185_H	ORF3a	185	SRR12529960	25947	G	C	0,0507292	NA	Australia
N_203_K	N	203	SRR12529960	28881	G	A	0,999259	NA	Australia
N_204_R	N	204	SRR12529960	28883	G	C	0,999278	NA	Australia
ORF1ab_300_F	ORF1ab	300	SRR12529961	1163	A	T	1	NA	Australia
ORF1ab_846_Y	ORF1ab	846	SRR12529961	2801	G	T	0,999698	NA	Australia
ORF1ab_314_L	ORF1ab	314	SRR12529961	14408	C	T	0,999663	NA	Australia
ORF1ab_833_NA	ORF1ab	833	SRR12529961	15965	G	+T	0,0564803	NA	Australia
S_477_N	S	477	SRR12529961	22992	G	A	1	NA	Australia
S_614_G	S	614	SRR12529961	23403	A	G	0,998957	NA	Australia
S_957_R	S	957	SRR12529961	24432	A	G	0,988314	NA	Australia
ORF3a_257_S	ORF3a	257	SRR12529961	26162	A	G	0,999502	NA	Australia
N_203_K	N	203	SRR12529961	28881	G	A	1	NA	Australia
N_204_R	N	204	SRR12529961	28883	G	C	0,999297	NA	Australia
ORF10_8_T	ORF10	8	SRR12529961	29579	G	A	1	NA	Australia
ORF1ab_300_F	ORF1ab	300	SRR12529962	1163	A	T	1	NA	Australia
ORF1ab_1207_H	ORF1ab	1207	SRR12529962	3885	C	A	0,688889	NA	Australia
ORF1ab_314_L	ORF1ab	314	SRR12529962	14408	C	T	1	NA	Australia
ORF1ab_833_NA	ORF1ab	833	SRR12529962	15965	G	+T	0,0548673	NA	Australia
S_477_N	S	477	SRR12529962	22992	G	A	1	NA	Australia
S_614_G	S	614	SRR12529962	23403	A	G	0,999664	NA	Australia
ORF3a_257_S	ORF3a	257	SRR12529962	26162	A	G	1	NA	Australia
N_203_K	N	203	SRR12529962	28881	G	A	0,999121	NA	Australia
N_204_R	N	204	SRR12529962	28883	G	C	1	NA	Australia
ORF1ab_300_F	ORF1ab	300	SRR12529963	1163	A	T	1	NA	Australia
ORF1ab_3606_F	ORF1ab	3606	SRR12529963	11083	G	T	0,128829	NA	Australia
ORF1ab_314_L	ORF1ab	314	SRR12529963	14408	C	T	1	NA	Australia
S_477_N	S	477	SRR12529963	22992	G	A	1	NA	Australia
S_614_G	S	614	SRR12529963	23403	A	G	0,998776	NA	Australia
N_203_K	N	203	SRR12529963	28881	G	A	0,998056	NA	Australia
N_204_R	N	204	SRR12529963	28883	G	C	0,999058	NA	Australia
ORF1ab_300_F	ORF1ab	300	SRR12529964	1163	A	T	1	NA	Australia
ORF1ab_3952_S	ORF1ab	3952	SRR12529964	12119	C	T	0,181183	NA	Australia
ORF1ab_314_L	ORF1ab	314	SRR12529964	14408	C	T	0,99936	NA	Australia
S_477_N	S	477	SRR12529964	22992	G	A	1	NA	Australia
S_614_G	S	614	SRR12529964	23403	A	G	0,999257	NA	Australia
N_203_K	N	203	SRR12529964	28881	G	A	0,999019	NA	Australia
N_204_R	N	204	SRR12529964	28883	G	C	1	NA	Australia
ORF1ab_300_F	ORF1ab	300	SRR12529965	1163	A	T	0,999547	NA	Australia
ORF1ab_314_L	ORF1ab	314	SRR12529965	14408	C	T	1	NA	Australia
S_477_N	S	477	SRR12529965	22992	G	A	1	NA	Australia
S_614_G	S	614	SRR12529965	23403	A	G	1	NA	Australia
N_203_K	N	203	SRR12529965	28881	G	A	1	NA	Australia
N_204_R	N	204	SRR12529965	28883	G	C	0,997988	NA	Australia
ORF1ab_300_F	ORF1ab	300	SRR12529966	1163	A	T	0,999764	2020-07-20	Australia
ORF1ab_1780_Q	ORF1ab	1780	SRR12529966	5603	A	C	0,99881	2020-07-20	Australia
ORF1ab_314_L	ORF1ab	314	SRR12529966	14408	C	T	0,999494	2020-07-20	Australia
ORF1ab_1499_I	ORF1ab	1499	SRR12529966	17964	G	T	0,0608108	2020-07-20	Australia
S_614_G	S	614	SRR12529966	23403	A	G	0,999773	2020-07-20	Australia
S_952_I	S	952	SRR12529966	24416	G	A	1	2020-07-20	Australia
ORF3a_185_H	ORF3a	185	SRR12529966	25947	G	T	0,100334	2020-07-20	Australia
N_203_K	N	203	SRR12529966	28881	G	A	0,999094	2020-07-20	Australia
N_204_R	N	204	SRR12529966	28883	G	C	1	2020-07-20	Australia
N_260_NA	N	260	SRR12529966	29051	C	+A	0,0510638	2020-07-20	Australia
ORF1ab_300_F	ORF1ab	300	SRR12529968	1163	A	T	1	NA	Australia
ORF1ab_314_L	ORF1ab	314	SRR12529968	14408	C	T	0,999417	NA	Australia
ORF1ab_709_N	ORF1ab	709	SRR12529968	15594	G	T	0,999517	NA	Australia
S_477_N	S	477	SRR12529968	22992	G	A	1	NA	Australia
S_614_G	S	614	SRR12529968	23403	A	G	0,999249	NA	Australia
N_203_K	N	203	SRR12529968	28881	G	A	1	NA	Australia
N_204_R	N	204	SRR12529968	28883	G	C	1	NA	Australia
ORF1ab_300_F	ORF1ab	300	SRR12529969	1163	A	T	0,999748	2020-07-21	Australia
ORF1ab_627_F	ORF1ab	627	SRR12529969	2144	G	T	0,241206	2020-07-21	Australia
ORF1ab_950_V	ORF1ab	950	SRR12529969	3114	G	T	0,999504	2020-07-21	Australia
ORF1ab_1367_V	ORF1ab	1367	SRR12529969	4364	A	G	0,103701	2020-07-21	Australia
ORF1ab_2144_NA	ORF1ab	2144	SRR12529969	6696	C	+T	0,0556696	2020-07-21	Australia
ORF1ab_314_L	ORF1ab	314	SRR12529969	14408	C	T	1	2020-07-21	Australia
S_614_G	S	614	SRR12529969	23403	A	G	0,999475	2020-07-21	Australia
N_203_K	N	203	SRR12529969	28881	G	A	1	2020-07-21	Australia
N_204_R	N	204	SRR12529969	28883	G	C	0,99793	2020-07-21	Australia
ORF1ab_300_F	ORF1ab	300	SRR12529970	1163	A	T	0,999614	2020-07-20	Australia
ORF1ab_2511_N	ORF1ab	2511	SRR12529970	7798	G	T	0,999807	2020-07-20	Australia
ORF1ab_3889_D	ORF1ab	3889	SRR12529970	11931	C	A	0,997868	2020-07-20	Australia
ORF1ab_314_L	ORF1ab	314	SRR12529970	14408	C	T	0,999689	2020-07-20	Australia
S_614_G	S	614	SRR12529970	23403	A	G	1	2020-07-20	Australia
N_203_K	N	203	SRR12529970	28881	G	A	0,999198	2020-07-20	Australia
N_204_R	N	204	SRR12529970	28883	G	C	1	2020-07-20	Australia
ORF1ab_300_F	ORF1ab	300	SRR12529971	1163	A	T	0,999638	2020-07-19	Australia
ORF1ab_314_L	ORF1ab	314	SRR12529971	14408	C	T	0,999601	2020-07-19	Australia
ORF1ab_1162_I	ORF1ab	1162	SRR12529971	16952	C	T	0,223955	2020-07-19	Australia
S_477_N	S	477	SRR12529971	22992	G	A	1	2020-07-19	Australia
S_614_G	S	614	SRR12529971	23403	A	G	0,999659	2020-07-19	Australia
N_203_K	N	203	SRR12529971	28881	G	A	1	2020-07-19	Australia
N_204_R	N	204	SRR12529971	28883	G	C	1	2020-07-19	Australia
ORF1ab_208_V	ORF1ab	208	SRR12529972	888	C	T	0,99903	2020-07-18	Australia
ORF1ab_300_F	ORF1ab	300	SRR12529972	1163	A	T	1	2020-07-18	Australia
ORF1ab_314_L	ORF1ab	314	SRR12529972	14408	C	T	1	2020-07-18	Australia
ORF1ab_418_NA	ORF1ab	418	SRR12529972	14720	G	+T	0,0575428	2020-07-18	Australia
ORF1ab_2257_M	ORF1ab	2257	SRR12529972	20237	G	T	0,0655738	2020-07-18	Australia
S_218_*	S	218	SRR12529972	22214	C	T	0,0576923	2020-07-18	Australia
S_614_G	S	614	SRR12529972	23403	A	G	1	2020-07-18	Australia
S_698_L	S	698	SRR12529972	23655	C	T	0,999765	2020-07-18	Australia
N_203_K	N	203	SRR12529972	28881	G	A	1	2020-07-18	Australia
N_204_R	N	204	SRR12529972	28883	G	C	0,997706	2020-07-18	Australia
N_255_P	N	255	SRR12529972	29036	T	C	0,0735931	2020-07-18	Australia
ORF10_39_Y	ORF10	39	SRR12529972	29674	G	C	0,0591716	2020-07-18	Australia
ORF1ab_300_F	ORF1ab	300	SRR12529973	1163	A	T	0,999327	2020-07-22	Australia
ORF1ab_2022_L	ORF1ab	2022	SRR12529973	6330	C	T	0,195306	2020-07-22	Australia
ORF1ab_314_L	ORF1ab	314	SRR12529973	14408	C	T	1	2020-07-22	Australia
S_614_G	S	614	SRR12529973	23403	A	G	0,998363	2020-07-22	Australia
N_203_K	N	203	SRR12529973	28881	G	A	1	2020-07-22	Australia
N_204_R	N	204	SRR12529973	28883	G	C	0,99942	2020-07-22	Australia
ORF1ab_300_F	ORF1ab	300	SRR12529974	1163	A	T	0,999663	2020-07-22	Australia
ORF1ab_314_L	ORF1ab	314	SRR12529974	14408	C	T	1	2020-07-22	Australia
S_477_N	S	477	SRR12529974	22992	G	A	1	2020-07-22	Australia
S_614_G	S	614	SRR12529974	23403	A	G	0,999714	2020-07-22	Australia
N_203_K	N	203	SRR12529974	28881	G	A	0,999368	2020-07-22	Australia
N_204_R	N	204	SRR12529974	28883	G	C	0,998755	2020-07-22	Australia
ORF1ab_300_F	ORF1ab	300	SRR12529975	1163	A	T	1	2020-07-20	Australia
ORF1ab_2144_NA	ORF1ab	2144	SRR12529975	6696	C	+T	0,0674235	2020-07-20	Australia
ORF1ab_314_L	ORF1ab	314	SRR12529975	14408	C	T	1	2020-07-20	Australia
ORF1ab_833_NA	ORF1ab	833	SRR12529975	15965	G	+T	0,077985	2020-07-20	Australia
ORF1ab_1503_N	ORF1ab	1503	SRR12529975	17974	G	A	0,0640301	2020-07-20	Australia
ORF1ab_2028_V	ORF1ab	2028	SRR12529975	19550	C	T	0,0548926	2020-07-20	Australia
S_614_G	S	614	SRR12529975	23403	A	G	0,999408	2020-07-20	Australia
ORF6_41_F	ORF6	41	SRR12529975	27323	C	T	0,999235	2020-07-20	Australia
N_203_K	N	203	SRR12529975	28881	G	A	1	2020-07-20	Australia
N_204_R	N	204	SRR12529975	28883	G	C	1	2020-07-20	Australia
ORF1ab_300_F	ORF1ab	300	SRR12529976	1163	A	T	0,999652	2020-07-22	Australia
ORF1ab_314_L	ORF1ab	314	SRR12529976	14408	C	T	1	2020-07-22	Australia
S_614_G	S	614	SRR12529976	23403	A	G	0,999487	2020-07-22	Australia
N_203_K	N	203	SRR12529976	28881	G	A	1	2020-07-22	Australia
N_204_R	N	204	SRR12529976	28883	G	C	1	2020-07-22	Australia
ORF1ab_300_F	ORF1ab	300	SRR12529977	1163	A	T	0,999604	2020-07-19	Australia
ORF1ab_848_G	ORF1ab	848	SRR12529977	2807	A	G	0,187568	2020-07-19	Australia
ORF1ab_4116_I	ORF1ab	4116	SRR12529977	12613	G	A	0,0535258	2020-07-19	Australia
ORF1ab_314_L	ORF1ab	314	SRR12529977	14408	C	T	1	2020-07-19	Australia
ORF1ab_1609_T	ORF1ab	1609	SRR12529977	18292	G	A	0,0709914	2020-07-19	Australia
S_614_G	S	614	SRR12529977	23403	A	G	0,998998	2020-07-19	Australia
S_1111_K	S	1111	SRR12529977	24893	G	A	0,133493	2020-07-19	Australia
E_71_L	E	71	SRR12529977	26456	C	T	0,691482	2020-07-19	Australia
N_203_K	N	203	SRR12529977	28881	G	A	0,999238	2020-07-19	Australia
N_204_R	N	204	SRR12529977	28883	G	C	0,999249	2020-07-19	Australia
N_212_D	N	212	SRR12529977	28908	G	A	0,0978552	2020-07-19	Australia
ORF1ab_300_F	ORF1ab	300	SRR12529978	1163	A	T	0,999074	2020-07-19	Australia
ORF1ab_314_L	ORF1ab	314	SRR12529978	14408	C	T	0,999175	2020-07-19	Australia
S_477_N	S	477	SRR12529978	22992	G	A	1	2020-07-19	Australia
S_614_G	S	614	SRR12529978	23403	A	G	0,999587	2020-07-19	Australia
N_203_K	N	203	SRR12529978	28881	G	A	1	2020-07-19	Australia
N_204_R	N	204	SRR12529978	28883	G	C	1	2020-07-19	Australia
ORF1ab_300_F	ORF1ab	300	SRR12529979	1163	A	T	0,999666	2020-07-21	Australia
ORF1ab_314_L	ORF1ab	314	SRR12529979	14408	C	T	1	2020-07-21	Australia
S_614_G	S	614	SRR12529979	23403	A	G	1	2020-07-21	Australia
N_203_K	N	203	SRR12529979	28881	G	A	1	2020-07-21	Australia
N_204_R	N	204	SRR12529979	28883	G	C	0,999299	2020-07-21	Australia
ORF1ab_300_F	ORF1ab	300	SRR12529980	1163	A	T	0,999006	2020-07-21	Australia
ORF1ab_314_L	ORF1ab	314	SRR12529980	14408	C	T	1	2020-07-21	Australia
S_614_G	S	614	SRR12529980	23403	A	G	0,999342	2020-07-21	Australia
S_778_I	S	778	SRR12529980	23895	C	T	1	2020-07-21	Australia
ORF7a_50_S	ORF7a	50	SRR12529980	27541	G	T	1	2020-07-21	Australia
N_203_K	N	203	SRR12529980	28881	G	A	1	2020-07-21	Australia
N_204_R	N	204	SRR12529980	28883	G	C	0,999301	2020-07-21	Australia
ORF1ab_24_S	ORF1ab	24	SRR12529981	335	C	A	0,0541872	2020-07-20	Australia
ORF1ab_300_F	ORF1ab	300	SRR12529981	1163	A	T	0,999447	2020-07-20	Australia
ORF1ab_2511_N	ORF1ab	2511	SRR12529981	7798	G	T	1	2020-07-20	Australia
ORF1ab_3889_D	ORF1ab	3889	SRR12529981	11931	C	A	0,998947	2020-07-20	Australia
ORF1ab_314_L	ORF1ab	314	SRR12529981	14408	C	T	0,999231	2020-07-20	Australia
S_614_G	S	614	SRR12529981	23403	A	G	0,998486	2020-07-20	Australia
N_203_K	N	203	SRR12529981	28881	G	A	1	2020-07-20	Australia
N_204_R	N	204	SRR12529981	28883	G	C	1	2020-07-20	Australia
ORF1ab_300_F	ORF1ab	300	SRR12529982	1163	A	T	1	2020-07-20	Australia
ORF1ab_314_L	ORF1ab	314	SRR12529982	14408	C	T	1	2020-07-20	Australia
S_614_G	S	614	SRR12529982	23403	A	G	0,999462	2020-07-20	Australia
N_203_K	N	203	SRR12529982	28881	G	A	0,999406	2020-07-20	Australia
N_204_R	N	204	SRR12529982	28883	G	C	1	2020-07-20	Australia
ORF1ab_300_F	ORF1ab	300	SRR12529983	1163	A	T	1	2020-07-18	Australia
ORF1ab_2144_NA	ORF1ab	2144	SRR12529983	6696	C	+T	0,0510578	2020-07-18	Australia
ORF1ab_4398_L	ORF1ab	4398	SRR12529983	13458	C	T	0,990175	2020-07-18	Australia
ORF1ab_314_L	ORF1ab	314	SRR12529983	14408	C	T	1	2020-07-18	Australia
S_614_G	S	614	SRR12529983	23403	A	G	1	2020-07-18	Australia
N_203_K	N	203	SRR12529983	28881	G	A	0,999042	2020-07-18	Australia
N_204_R	N	204	SRR12529983	28883	G	C	0,998129	2020-07-18	Australia
ORF1ab_300_F	ORF1ab	300	SRR12529984	1163	A	T	0,999531	2020-07-19	Australia
ORF1ab_1049_V	ORF1ab	1049	SRR12529984	3411	C	T	0,998965	2020-07-19	Australia
ORF1ab_314_L	ORF1ab	314	SRR12529984	14408	C	T	0,999564	2020-07-19	Australia
S_614_G	S	614	SRR12529984	23403	A	G	0,998871	2020-07-19	Australia
N_203_K	N	203	SRR12529984	28881	G	A	1	2020-07-19	Australia
N_204_R	N	204	SRR12529984	28883	G	C	1	2020-07-19	Australia
ORF1ab_300_F	ORF1ab	300	SRR12529985	1163	A	T	0,999253	2020-07-20	Australia
ORF1ab_1923_V	ORF1ab	1923	SRR12529985	6033	C	T	1	2020-07-20	Australia
ORF1ab_314_L	ORF1ab	314	SRR12529985	14408	C	T	0,998421	2020-07-20	Australia
ORF1ab_1701_F	ORF1ab	1701	SRR12529985	18568	C	T	1	2020-07-20	Australia
S_614_G	S	614	SRR12529985	23403	A	G	0,998282	2020-07-20	Australia
S_632_N	S	632	SRR12529985	23457	C	A	0,999567	2020-07-20	Australia
N_203_K	N	203	SRR12529985	28881	G	A	0,998728	2020-07-20	Australia
N_204_R	N	204	SRR12529985	28883	G	C	1	2020-07-20	Australia
ORF1ab_300_F	ORF1ab	300	SRR12529986	1163	A	T	0,999603	2020-07-20	Australia
ORF1ab_314_L	ORF1ab	314	SRR12529986	14408	C	T	1	2020-07-20	Australia
S_477_N	S	477	SRR12529986	22992	G	A	1	2020-07-20	Australia
S_614_G	S	614	SRR12529986	23403	A	G	0,999696	2020-07-20	Australia
N_203_K	N	203	SRR12529986	28881	G	A	1	2020-07-20	Australia
N_204_R	N	204	SRR12529986	28883	G	C	1	2020-07-20	Australia
ORF1ab_97_H	ORF1ab	97	SRR12529989	554	T	C	0,372159	2020-03-28	Australia
ORF1ab_254_NA	ORF1ab	254	SRR12529989	1026	C	+T	0,0707443	2020-03-28	Australia
ORF1ab_265_I	ORF1ab	265	SRR12529989	1059	C	T	0,999183	2020-03-28	Australia
ORF1ab_309_L	ORF1ab	309	SRR12529989	1191	C	T	0,0960421	2020-03-28	Australia
ORF1ab_471_K	ORF1ab	471	SRR12529989	1676	G	A	0,0610236	2020-03-28	Australia
ORF1ab_866_I	ORF1ab	866	SRR12529989	2862	C	T	0,0539474	2020-03-28	Australia
ORF1ab_961_NA	ORF1ab	961	SRR12529989	3148	A	+T	0,155074	2020-03-28	Australia
ORF1ab_1343_R	ORF1ab	1343	SRR12529989	4293	A	G	0,0760431	2020-03-28	Australia
ORF1ab_1573_I	ORF1ab	1573	SRR12529989	4983	C	T	0,130853	2020-03-28	Australia
ORF1ab_1591_E	ORF1ab	1591	SRR12529989	5037	G	A	0,140788	2020-03-28	Australia
ORF1ab_2305_K	ORF1ab	2305	SRR12529989	7178	G	A	0,0555215	2020-03-28	Australia
ORF1ab_2349_NA	ORF1ab	2349	SRR12529989	7312	G	-T	0,05392	2020-03-28	Australia
ORF1ab_2597_NA	ORF1ab	2597	SRR12529989	8056	G	+T	0,0631771	2020-03-28	Australia
ORF1ab_3353_R	ORF1ab	3353	SRR12529989	10323	A	G	0,0958982	2020-03-28	Australia
ORF1ab_3777_H	ORF1ab	3777	SRR12529989	11596	G	C	0,0819121	2020-03-28	Australia
ORF1ab_3924_S	ORF1ab	3924	SRR12529989	12035	G	T	0,0595411	2020-03-28	Australia
ORF1ab_4119_NA	ORF1ab	4119	SRR12529989	12620	T	-CA	0,0500309	2020-03-28	Australia
ORF1ab_4140_NA	ORF1ab	4140	SRR12529989	12684	A	-G	0,0577717	2020-03-28	Australia
ORF1ab_60_NA	ORF1ab	60	SRR12529989	13647	C	-T	0,0598911	2020-03-28	Australia
ORF1ab_314_L	ORF1ab	314	SRR12529989	14408	C	T	1	2020-03-28	Australia
ORF1ab_1330_S	ORF1ab	1330	SRR12529989	17455	G	T	0,095122	2020-03-28	Australia
ORF1ab_1389_NA	ORF1ab	1389	SRR12529989	17634	C	+A	0,074883	2020-03-28	Australia
ORF1ab_1552_NA	ORF1ab	1552	SRR12529989	18123	T	-G	0,0664877	2020-03-28	Australia
ORF1ab_1728_D	ORF1ab	1728	SRR12529989	18651	G	T	0,0589744	2020-03-28	Australia
ORF1ab_2017_NA	ORF1ab	2017	SRR12529989	19517	T	-GTA	0,0522565	2020-03-28	Australia
ORF1ab_2585_S	ORF1ab	2585	SRR12529989	21220	G	T	0,0582242	2020-03-28	Australia
ORF1ab_2631_S	ORF1ab	2631	SRR12529989	21358	A	T	0,0515152	2020-03-28	Australia
S_51_I	S	51	SRR12529989	21714	C	T	0,0650177	2020-03-28	Australia
S_110_NA	S	110	SRR12529989	21890	T	-TA	0,0514483	2020-03-28	Australia
S_339_V	S	339	SRR12529989	22578	G	T	0,0708185	2020-03-28	Australia
S_350_NA	S	350	SRR12529989	22610	G	-T	0,0513881	2020-03-28	Australia
S_614_G	S	614	SRR12529989	23403	A	G	0,999689	2020-03-28	Australia
S_672_S	S	672	SRR12529989	23576	G	T	0,067378	2020-03-28	Australia
S_781_NA	S	781	SRR12529989	23903	G	+T	0,066358	2020-03-28	Australia
S_796_NA	S	796	SRR12529989	23949	A	-T	0,0961071	2020-03-28	Australia
S_895_NA	S	895	SRR12529989	24245	C	-A	0,0538117	2020-03-28	Australia
S_900_R	S	900	SRR12529989	24261	T	G	0,0674157	2020-03-28	Australia
S_975_NA	S	975	SRR12529989	24486	G	-T	0,0702294	2020-03-28	Australia
S_1003_G	S	1003	SRR12529989	24569	A	G	0,0707794	2020-03-28	Australia
S_1062_S	S	1062	SRR12529989	24747	T	C	0,0760033	2020-03-28	Australia
ORF3a_6_K	ORF3a	6	SRR12529989	25409	G	A	0,0741568	2020-03-28	Australia
ORF3a_34_M	ORF3a	34	SRR12529989	25493	C	T	0,0671126	2020-03-28	Australia
ORF3a_57_H	ORF3a	57	SRR12529989	25563	G	T	0,998968	2020-03-28	Australia
ORF3a_72_S	ORF3a	72	SRR12529989	25606	G	T	0,108778	2020-03-28	Australia
ORF3a_213_*	ORF3a	213	SRR12529989	26029	C	T	0,0509259	2020-03-28	Australia
M_160_Y	M	160	SRR12529989	27000	G	T	0,0755556	2020-03-28	Australia
ORF6_24_NA	ORF6	24	SRR12529989	27271	G	+T	0,080206	2020-03-28	Australia
ORF6_30_Y	ORF6	30	SRR12529989	27289	G	T	0,129543	2020-03-28	Australia
ORF7a_29_L	ORF7a	29	SRR12529989	27478	G	T	0,0588235	2020-03-28	Australia
ORF7b_18_P	ORF7b	18	SRR12529989	27808	T	C	0,100917	2020-03-28	Australia
ORF8_2_NA	ORF8	2	SRR12529989	27899	A	+T	0,0610333	2020-03-28	Australia
ORF8_5_NA	ORF8	5	SRR12529989	27906	G	+T	0,0613605	2020-03-28	Australia
N_247_I	N	247	SRR12529989	29013	C	T	0,0696721	2020-03-28	Australia
ORF1ab_300_F	ORF1ab	300	SRR12529991	1163	A	T	0,999496	NA	Australia
ORF1ab_314_L	ORF1ab	314	SRR12529991	14408	C	T	1	NA	Australia
S_477_N	S	477	SRR12529991	22992	G	A	1	NA	Australia
S_614_G	S	614	SRR12529991	23403	A	G	0,999231	NA	Australia
N_203_K	N	203	SRR12529991	28881	G	A	0,998979	NA	Australia
N_204_R	N	204	SRR12529991	28883	G	C	0,998992	NA	Australia
ORF1ab_314_L	ORF1ab	314	SRR12529993	14408	C	T	1	2020-03-18	Australia
S_614_G	S	614	SRR12529993	23403	A	G	0,999785	2020-03-18	Australia
N_203_K	N	203	SRR12529993	28881	G	A	1	2020-03-18	Australia
N_204_R	N	204	SRR12529993	28883	G	C	1	2020-03-18	Australia
ORF1ab_265_I	ORF1ab	265	SRR12529994	1059	C	T	1	2020-07-08	Australia
ORF1ab_540_V	ORF1ab	540	SRR12529994	1884	C	T	0,105107	2020-07-08	Australia
ORF1ab_3352_F	ORF1ab	3352	SRR12529994	10319	C	T	1	2020-07-08	Australia
ORF1ab_3829_F	ORF1ab	3829	SRR12529994	11750	C	T	0,999624	2020-07-08	Australia
ORF1ab_3934_I	ORF1ab	3934	SRR12529994	12067	G	T	0,113859	2020-07-08	Australia
ORF1ab_314_L	ORF1ab	314	SRR12529994	14408	C	T	0,999454	2020-07-08	Australia
ORF1ab_1365_Q	ORF1ab	1365	SRR12529994	17561	G	A	1	2020-07-08	Australia
S_614_G	S	614	SRR12529994	23403	A	G	1	2020-07-08	Australia
ORF3a_57_H	ORF3a	57	SRR12529994	25563	G	T	0,999592	2020-07-08	Australia
ORF3a_101_F	ORF3a	101	SRR12529994	25693	C	T	0,999077	2020-07-08	Australia
ORF8_24_L	ORF8	24	SRR12529994	27964	C	T	0,999763	2020-07-08	Australia
ORF8_66_NA	ORF8	66	SRR12529994	28089	G	-GTTCTA	0,892635	2020-07-08	Australia
N_21_L	N	21	SRR12529994	28335	C	T	0,232633	2020-07-08	Australia
ORF1ab_300_F	ORF1ab	300	SRR12529995	1163	A	T	0,999277	2020-07-02	Australia
ORF1ab_1682_I	ORF1ab	1682	SRR12529995	5310	C	T	0,106947	2020-07-02	Australia
ORF1ab_314_L	ORF1ab	314	SRR12529995	14408	C	T	0,999329	2020-07-02	Australia
S_477_N	S	477	SRR12529995	22992	G	A	0,998585	2020-07-02	Australia
S_614_G	S	614	SRR12529995	23403	A	G	0,999242	2020-07-02	Australia
N_203_K	N	203	SRR12529995	28881	G	A	0,999571	2020-07-02	Australia
N_204_R	N	204	SRR12529995	28883	G	C	0,999151	2020-07-02	Australia
ORF1ab_300_F	ORF1ab	300	SRR12529996	1163	A	T	1	2020-06-30	Australia
ORF1ab_2144_NA	ORF1ab	2144	SRR12529996	6696	C	+T	0,0504332	2020-06-30	Australia
ORF1ab_314_L	ORF1ab	314	SRR12529996	14408	C	T	0,999847	2020-06-30	Australia
ORF1ab_833_NA	ORF1ab	833	SRR12529996	15965	G	+T	0,0670661	2020-06-30	Australia
S_477_N	S	477	SRR12529996	22992	G	A	1	2020-06-30	Australia
S_614_G	S	614	SRR12529996	23403	A	G	0,999585	2020-06-30	Australia
N_203_K	N	203	SRR12529996	28881	G	A	0,999437	2020-06-30	Australia
N_204_R	N	204	SRR12529996	28883	G	C	1	2020-06-30	Australia
ORF1ab_300_F	ORF1ab	300	SRR12529998	1163	A	T	1	2020-07-31	Australia
ORF1ab_2144_NA	ORF1ab	2144	SRR12529998	6696	C	+T	0,0552647	2020-07-31	Australia
ORF1ab_314_L	ORF1ab	314	SRR12529998	14408	C	T	0,999259	2020-07-31	Australia
S_477_N	S	477	SRR12529998	22992	G	A	1	2020-07-31	Australia
S_614_G	S	614	SRR12529998	23403	A	G	1	2020-07-31	Australia
N_203_K	N	203	SRR12529998	28881	G	A	0,998126	2020-07-31	Australia
N_204_R	N	204	SRR12529998	28883	G	C	1	2020-07-31	Australia
ORF1ab_300_F	ORF1ab	300	SRR12529999	1163	A	T	0,999534	2020-07-29	Australia
ORF1ab_3603_NA	ORF1ab	3603	SRR12529999	11074	C	+T	0,0664894	2020-07-29	Australia
ORF1ab_3606_NA	ORF1ab	3606	SRR12529999	11082	T	-G	0,0691091	2020-07-29	Australia
ORF1ab_3606_F	ORF1ab	3606	SRR12529999	11083	G	T	1	2020-07-29	Australia
ORF1ab_314_L	ORF1ab	314	SRR12529999	14408	C	T	1	2020-07-29	Australia
S_477_N	S	477	SRR12529999	22992	G	A	1	2020-07-29	Australia
S_614_G	S	614	SRR12529999	23403	A	G	0,999673	2020-07-29	Australia
N_203_K	N	203	SRR12529999	28881	G	A	1	2020-07-29	Australia
N_204_R	N	204	SRR12529999	28883	G	C	1	2020-07-29	Australia
ORF1ab_300_F	ORF1ab	300	SRR12530000	1163	A	T	0,999268	2020-07-27	Australia
ORF1ab_314_L	ORF1ab	314	SRR12530000	14408	C	T	1	2020-07-27	Australia
S_477_N	S	477	SRR12530000	22992	G	A	1	2020-07-27	Australia
S_614_G	S	614	SRR12530000	23403	A	G	0,999647	2020-07-27	Australia
N_203_K	N	203	SRR12530000	28881	G	A	1	2020-07-27	Australia
N_204_R	N	204	SRR12530000	28883	G	C	1	2020-07-27	Australia
ORF1ab_300_F	ORF1ab	300	SRR12530001	1163	A	T	1	2020-07-29	Australia
ORF1ab_2144_NA	ORF1ab	2144	SRR12530001	6696	C	+T	0,0516296	2020-07-29	Australia
ORF1ab_258_N	ORF1ab	258	SRR12530001	14241	G	T	0,998926	2020-07-29	Australia
ORF1ab_314_L	ORF1ab	314	SRR12530001	14408	C	T	1	2020-07-29	Australia
ORF1ab_833_NA	ORF1ab	833	SRR12530001	15965	G	+T	0,0546195	2020-07-29	Australia
S_477_N	S	477	SRR12530001	22992	G	A	1	2020-07-29	Australia
S_614_G	S	614	SRR12530001	23403	A	G	1	2020-07-29	Australia
N_203_K	N	203	SRR12530001	28881	G	A	1	2020-07-29	Australia
N_204_R	N	204	SRR12530001	28883	G	C	0,999033	2020-07-29	Australia
ORF1ab_300_F	ORF1ab	300	SRR12530002	1163	A	T	0,999613	2020-07-17	Australia
ORF1ab_950_V	ORF1ab	950	SRR12530002	3114	G	T	0,998814	2020-07-17	Australia
ORF1ab_4066_I	ORF1ab	4066	SRR12530002	12462	C	T	0,0614906	2020-07-17	Australia
ORF1ab_314_L	ORF1ab	314	SRR12530002	14408	C	T	1	2020-07-17	Australia
ORF1ab_2172_NA	ORF1ab	2172	SRR12530002	19983	C	+T	0,0759804	2020-07-17	Australia
S_614_G	S	614	SRR12530002	23403	A	G	0,999797	2020-07-17	Australia
ORF8_85_S	ORF8	85	SRR12530002	28146	C	T	0,0785288	2020-07-17	Australia
N_203_K	N	203	SRR12530002	28881	G	A	0,999019	2020-07-17	Australia
N_204_R	N	204	SRR12530002	28883	G	C	1	2020-07-17	Australia
ORF1ab_300_F	ORF1ab	300	SRR12530003	1163	A	T	1	2020-07-29	Australia
ORF1ab_1826_D	ORF1ab	1826	SRR12530003	5743	G	C	0,289662	2020-07-29	Australia
ORF1ab_1827_H	ORF1ab	1827	SRR12530003	5744	T	C	0,30139	2020-07-29	Australia
ORF1ab_1834_S	ORF1ab	1834	SRR12530003	5765	G	A	0,110891	2020-07-29	Australia
ORF1ab_1834_A	ORF1ab	1834	SRR12530003	5766	G	C	0,110313	2020-07-29	Australia
ORF1ab_2144_NA	ORF1ab	2144	SRR12530003	6696	C	+T	0,06814	2020-07-29	Australia
ORF1ab_314_L	ORF1ab	314	SRR12530003	14408	C	T	0,99909	2020-07-29	Australia
S_477_N	S	477	SRR12530003	22992	G	A	1	2020-07-29	Australia
S_614_G	S	614	SRR12530003	23403	A	G	1	2020-07-29	Australia
N_203_K	N	203	SRR12530003	28881	G	A	0,99981	2020-07-29	Australia
N_204_R	N	204	SRR12530003	28883	G	C	0,999629	2020-07-29	Australia
ORF1ab_300_F	ORF1ab	300	SRR12530004	1163	A	T	1	2020-07-28	Australia
ORF1ab_1826_D	ORF1ab	1826	SRR12530004	5743	G	C	0,459816	2020-07-28	Australia
ORF1ab_1827_H	ORF1ab	1827	SRR12530004	5744	T	C	0,475403	2020-07-28	Australia
ORF1ab_1834_S	ORF1ab	1834	SRR12530004	5765	G	A	0,198312	2020-07-28	Australia
ORF1ab_1834_A	ORF1ab	1834	SRR12530004	5766	G	C	0,196699	2020-07-28	Australia
ORF1ab_2144_NA	ORF1ab	2144	SRR12530004	6696	C	+T	0,0628998	2020-07-28	Australia
ORF1ab_314_L	ORF1ab	314	SRR12530004	14408	C	T	1	2020-07-28	Australia
ORF1ab_833_NA	ORF1ab	833	SRR12530004	15965	G	+T	0,0558376	2020-07-28	Australia
ORF1ab_1917_L	ORF1ab	1917	SRR12530004	19217	C	T	0,998028	2020-07-28	Australia
S_477_N	S	477	SRR12530004	22992	G	A	1	2020-07-28	Australia
S_614_G	S	614	SRR12530004	23403	A	G	0,999336	2020-07-28	Australia
ORF3a_218_*	ORF3a	218	SRR12530004	26044	C	T	0,994836	2020-07-28	Australia
N_203_K	N	203	SRR12530004	28881	G	A	1	2020-07-28	Australia
N_204_R	N	204	SRR12530004	28883	G	C	0,999401	2020-07-28	Australia
ORF1ab_300_F	ORF1ab	300	SRR12530005	1163	A	T	1	2020-07-28	Australia
ORF1ab_314_L	ORF1ab	314	SRR12530005	14408	C	T	1	2020-07-28	Australia
ORF1ab_833_NA	ORF1ab	833	SRR12530005	15965	G	+T	0,0633307	2020-07-28	Australia
S_477_N	S	477	SRR12530005	22992	G	A	1	2020-07-28	Australia
S_614_G	S	614	SRR12530005	23403	A	G	0,999267	2020-07-28	Australia
N_203_K	N	203	SRR12530005	28881	G	A	1	2020-07-28	Australia
N_204_R	N	204	SRR12530005	28883	G	C	1	2020-07-28	Australia
ORF1ab_300_F	ORF1ab	300	SRR12530006	1163	A	T	0,998879	2020-07-28	Australia
ORF1ab_3149_F	ORF1ab	3149	SRR12530006	9711	C	T	0,0759494	2020-07-28	Australia
ORF1ab_314_L	ORF1ab	314	SRR12530006	14408	C	T	0,998717	2020-07-28	Australia
S_614_G	S	614	SRR12530006	23403	A	G	0,999686	2020-07-28	Australia
N_203_K	N	203	SRR12530006	28881	G	A	1	2020-07-28	Australia
N_204_R	N	204	SRR12530006	28883	G	C	1	2020-07-28	Australia
ORF1ab_300_F	ORF1ab	300	SRR12530007	1163	A	T	1	2020-07-28	Australia
ORF1ab_1099_L	ORF1ab	1099	SRR12530007	3560	G	T	0,0500928	2020-07-28	Australia
ORF1ab_1866_NA	ORF1ab	1866	SRR12530007	5861	G	+T	0,0707692	2020-07-28	Australia
ORF1ab_2144_NA	ORF1ab	2144	SRR12530007	6696	C	+T	0,0713272	2020-07-28	Australia
ORF1ab_3603_NA	ORF1ab	3603	SRR12530007	11074	C	-T	0,0531401	2020-07-28	Australia
ORF1ab_3603_NA	ORF1ab	3603	SRR12530007	11074	C	+T	0,0628019	2020-07-28	Australia
ORF1ab_3655_NA	ORF1ab	3655	SRR12530007	11230	G	-C	0,059387	2020-07-28	Australia
ORF1ab_3705_S	ORF1ab	3705	SRR12530007	11378	G	T	0,0769231	2020-07-28	Australia
ORF1ab_3796_F	ORF1ab	3796	SRR12530007	11651	C	T	0,0510295	2020-07-28	Australia
ORF1ab_3796_NA	ORF1ab	3796	SRR12530007	11651	C	+T	0,128121	2020-07-28	Australia
ORF1ab_314_L	ORF1ab	314	SRR12530007	14408	C	T	1	2020-07-28	Australia
S_614_G	S	614	SRR12530007	23403	A	G	1	2020-07-28	Australia
N_202_NA	N	202	SRR12530007	28878	G	-TAGGGGAACTTCTCCTGC	0,768116	2020-07-28	Australia
ORF1ab_300_F	ORF1ab	300	SRR12530008	1163	A	T	0,998706	2020-07-28	Australia
ORF1ab_950_V	ORF1ab	950	SRR12530008	3114	G	T	0,998843	2020-07-28	Australia
ORF1ab_2144_NA	ORF1ab	2144	SRR12530008	6696	C	+T	0,0729239	2020-07-28	Australia
ORF1ab_4352_V	ORF1ab	4352	SRR12530008	13319	A	G	0,0625746	2020-07-28	Australia
ORF1ab_314_L	ORF1ab	314	SRR12530008	14408	C	T	0,999329	2020-07-28	Australia
S_476_S	S	476	SRR12530008	22988	G	A	0,105263	2020-07-28	Australia
S_477_N	S	477	SRR12530008	22992	G	A	1	2020-07-28	Australia
S_614_G	S	614	SRR12530008	23403	A	G	1	2020-07-28	Australia
N_203_K	N	203	SRR12530008	28881	G	A	0,998848	2020-07-28	Australia
N_204_R	N	204	SRR12530008	28883	G	C	1	2020-07-28	Australia
N_260_NA	N	260	SRR12530008	29051	C	+A	0,0667614	2020-07-28	Australia
ORF1ab_300_F	ORF1ab	300	SRR12530009	1163	A	T	0,999527	2020-07-28	Australia
ORF1ab_950_V	ORF1ab	950	SRR12530009	3114	G	T	1	2020-07-28	Australia
ORF1ab_2144_NA	ORF1ab	2144	SRR12530009	6696	C	+T	0,0538866	2020-07-28	Australia
ORF1ab_314_L	ORF1ab	314	SRR12530009	14408	C	T	1	2020-07-28	Australia
S_138_NA	S	138	SRR12530009	21974	G	-ATCCATTTTTGGGTGTTTATT	0,0636364	2020-07-28	Australia
S_140_NA	S	140	SRR12530009	21981	T	-TTTGGGTGTTTA	0,237847	2020-07-28	Australia
S_143_NA	S	143	SRR12530009	21989	G	-TTT	0,0523416	2020-07-28	Australia
S_143_NA	S	143	SRR12530009	21990	T	-TTA	0,0906433	2020-07-28	Australia
S_477_N	S	477	SRR12530009	22992	G	A	0,991803	2020-07-28	Australia
S_614_G	S	614	SRR12530009	23403	A	G	0,999725	2020-07-28	Australia
N_203_K	N	203	SRR12530009	28881	G	A	1	2020-07-28	Australia
N_204_R	N	204	SRR12530009	28883	G	C	0,999199	2020-07-28	Australia
ORF1ab_300_F	ORF1ab	300	SRR12530010	1163	A	T	1	2020-07-26	Australia
ORF1ab_314_L	ORF1ab	314	SRR12530010	14408	C	T	1	2020-07-26	Australia
ORF1ab_709_N	ORF1ab	709	SRR12530010	15594	G	T	0,998997	2020-07-26	Australia
ORF1ab_941_V	ORF1ab	941	SRR12530010	16289	C	T	1	2020-07-26	Australia
S_614_G	S	614	SRR12530010	23403	A	G	1	2020-07-26	Australia
N_203_K	N	203	SRR12530010	28881	G	A	1	2020-07-26	Australia
N_204_R	N	204	SRR12530010	28883	G	C	1	2020-07-26	Australia
ORF1ab_300_F	ORF1ab	300	SRR12530011	1163	A	T	1	2020-07-06	Australia
ORF1ab_314_L	ORF1ab	314	SRR12530011	14408	C	T	0,999712	2020-07-06	Australia
S_477_N	S	477	SRR12530011	22992	G	A	1	2020-07-06	Australia
S_614_G	S	614	SRR12530011	23403	A	G	1	2020-07-06	Australia
N_203_K	N	203	SRR12530011	28881	G	A	1	2020-07-06	Australia
N_204_R	N	204	SRR12530011	28883	G	C	0,99934	2020-07-06	Australia
ORF1ab_300_F	ORF1ab	300	SRR12530012	1163	A	T	1	2020-07-19	Australia
ORF1ab_329_I	ORF1ab	329	SRR12530012	1251	C	T	0,0760359	2020-07-19	Australia
ORF1ab_314_L	ORF1ab	314	SRR12530012	14408	C	T	1	2020-07-19	Australia
ORF1ab_1701_F	ORF1ab	1701	SRR12530012	18568	C	T	0,999321	2020-07-19	Australia
S_614_G	S	614	SRR12530012	23403	A	G	0,99975	2020-07-19	Australia
N_203_K	N	203	SRR12530012	28881	G	A	0,999375	2020-07-19	Australia
N_204_R	N	204	SRR12530012	28883	G	C	1	2020-07-19	Australia
ORF1ab_300_F	ORF1ab	300	SRR12530013	1163	A	T	1	2020-07-19	Australia
ORF1ab_314_L	ORF1ab	314	SRR12530013	14408	C	T	1	2020-07-19	Australia
S_477_N	S	477	SRR12530013	22992	G	A	1	2020-07-19	Australia
S_614_G	S	614	SRR12530013	23403	A	G	0,99933	2020-07-19	Australia
S_1260_Y	S	1260	SRR12530013	25340	G	T	0,0503679	2020-07-19	Australia
N_203_K	N	203	SRR12530013	28881	G	A	1	2020-07-19	Australia
N_204_R	N	204	SRR12530013	28883	G	C	0,997581	2020-07-19	Australia
ORF1ab_300_F	ORF1ab	300	SRR12530014	1163	A	T	1	2020-07-19	Australia
ORF1ab_314_L	ORF1ab	314	SRR12530014	14408	C	T	0,999677	2020-07-19	Australia
S_477_N	S	477	SRR12530014	22992	G	A	1	2020-07-19	Australia
S_614_G	S	614	SRR12530014	23403	A	G	0,999662	2020-07-19	Australia
N_203_K	N	203	SRR12530014	28881	G	A	1	2020-07-19	Australia
N_204_R	N	204	SRR12530014	28883	G	C	1	2020-07-19	Australia
ORF1ab_300_F	ORF1ab	300	SRR12530015	1163	A	T	1	2020-07-19	Australia
ORF1ab_314_L	ORF1ab	314	SRR12530015	14408	C	T	1	2020-07-19	Australia
S_477_N	S	477	SRR12530015	22992	G	A	1	2020-07-19	Australia
S_614_G	S	614	SRR12530015	23403	A	G	0,999661	2020-07-19	Australia
N_203_K	N	203	SRR12530015	28881	G	A	1	2020-07-19	Australia
N_204_R	N	204	SRR12530015	28883	G	C	1	2020-07-19	Australia
ORF1ab_300_F	ORF1ab	300	SRR12530016	1163	A	T	1	2020-07-19	Australia
ORF1ab_466_Y	ORF1ab	466	SRR12530016	1661	G	T	0,0551787	2020-07-19	Australia
ORF1ab_1200_*	ORF1ab	1200	SRR12530016	3863	G	T	0,0502183	2020-07-19	Australia
ORF1ab_1625_Y	ORF1ab	1625	SRR12530016	5138	G	T	0,0656119	2020-07-19	Australia
ORF1ab_1777_*	ORF1ab	1777	SRR12530016	5594	G	T	0,0542289	2020-07-19	Australia
ORF1ab_2567_K	ORF1ab	2567	SRR12530016	7964	C	A	0,0626023	2020-07-19	Australia
ORF1ab_2683_I	ORF1ab	2683	SRR12530016	8314	G	T	0,0566849	2020-07-19	Australia
ORF1ab_2835_Y	ORF1ab	2835	SRR12530016	8768	G	T	0,0502183	2020-07-19	Australia
ORF1ab_3492_Y	ORF1ab	3492	SRR12530016	10739	G	T	0,0584653	2020-07-19	Australia
ORF1ab_314_L	ORF1ab	314	SRR12530016	14408	C	T	1	2020-07-19	Australia
ORF1ab_640_*	ORF1ab	640	SRR12530016	15386	C	A	0,0523351	2020-07-19	Australia
ORF1ab_1373_Y	ORF1ab	1373	SRR12530016	17584	G	T	0,0556557	2020-07-19	Australia
ORF1ab_1701_F	ORF1ab	1701	SRR12530016	18568	C	T	1	2020-07-19	Australia
ORF1ab_1926_Y	ORF1ab	1926	SRR12530016	19243	G	T	0,09076	2020-07-19	Australia
ORF1ab_1985_*	ORF1ab	1985	SRR12530016	19421	C	A	0,0656716	2020-07-19	Australia
ORF1ab_2227_L	ORF1ab	2227	SRR12530016	20148	C	A	0,0518688	2020-07-19	Australia
S_254_Y	S	254	SRR12530016	22323	C	A	0,0625	2020-07-19	Australia
S_477_N	S	477	SRR12530016	22992	G	A	0,994152	2020-07-19	Australia
S_571_Y	S	571	SRR12530016	23273	G	T	0,0636312	2020-07-19	Australia
S_614_G	S	614	SRR12530016	23403	A	G	0,999432	2020-07-19	Australia
M_18_*	M	18	SRR12530016	26574	G	T	0,0547595	2020-07-19	Australia
ORF7b_33_*	ORF7b	33	SRR12530016	27852	G	T	0,0599769	2020-07-19	Australia
ORF8_69_*	ORF8	69	SRR12530016	28099	C	A	0,0548523	2020-07-19	Australia
N_203_K	N	203	SRR12530016	28881	G	A	1	2020-07-19	Australia
N_204_R	N	204	SRR12530016	28883	G	C	0,999442	2020-07-19	Australia
ORF1ab_300_F	ORF1ab	300	SRR12530017	1163	A	T	0,999637	2020-07-19	Australia
ORF1ab_1404_C	ORF1ab	1404	SRR12530017	4475	C	T	0,368445	2020-07-19	Australia
ORF1ab_314_L	ORF1ab	314	SRR12530017	14408	C	T	0,999675	2020-07-19	Australia
S_477_N	S	477	SRR12530017	22992	G	A	1	2020-07-19	Australia
S_614_G	S	614	SRR12530017	23403	A	G	1	2020-07-19	Australia
N_203_K	N	203	SRR12530017	28881	G	A	1	2020-07-19	Australia
N_204_R	N	204	SRR12530017	28883	G	C	0,998881	2020-07-19	Australia
ORF1ab_300_F	ORF1ab	300	SRR12530018	1163	A	T	1	2020-07-20	Australia
ORF1ab_314_L	ORF1ab	314	SRR12530018	14408	C	T	1	2020-07-20	Australia
S_477_N	S	477	SRR12530018	22992	G	A	1	2020-07-20	Australia
S_614_G	S	614	SRR12530018	23403	A	G	0,999084	2020-07-20	Australia
N_203_K	N	203	SRR12530018	28881	G	A	0,998891	2020-07-20	Australia
N_204_R	N	204	SRR12530018	28883	G	C	1	2020-07-20	Australia
ORF1ab_300_F	ORF1ab	300	SRR12530019	1163	A	T	0,999565	2020-07-16	Australia
ORF1ab_2093_I	ORF1ab	2093	SRR12530019	6543	C	T	0,998411	2020-07-16	Australia
ORF1ab_314_L	ORF1ab	314	SRR12530019	14408	C	T	1	2020-07-16	Australia
S_477_N	S	477	SRR12530019	22992	G	A	1	2020-07-16	Australia
S_614_G	S	614	SRR12530019	23403	A	G	1	2020-07-16	Australia
N_203_K	N	203	SRR12530019	28881	G	A	0,998677	2020-07-16	Australia
N_204_R	N	204	SRR12530019	28883	G	C	0,998705	2020-07-16	Australia
ORF1ab_300_F	ORF1ab	300	SRR12530020	1163	A	T	0,999718	2020-07-19	Australia
ORF1ab_314_L	ORF1ab	314	SRR12530020	14408	C	T	1	2020-07-19	Australia
ORF1ab_1926_Y	ORF1ab	1926	SRR12530020	19243	G	T	0,0570633	2020-07-19	Australia
S_477_N	S	477	SRR12530020	22992	G	A	1	2020-07-19	Australia
S_614_G	S	614	SRR12530020	23403	A	G	0,999252	2020-07-19	Australia
M_2_S	M	2	SRR12530020	26526	G	T	1	2020-07-19	Australia
N_203_K	N	203	SRR12530020	28881	G	A	0,999523	2020-07-19	Australia
N_204_R	N	204	SRR12530020	28883	G	C	1	2020-07-19	Australia
N_402_Y	N	402	SRR12530020	29477	G	T	0,999058	2020-07-19	Australia
ORF1ab_300_F	ORF1ab	300	SRR12530021	1163	A	T	0,999312	2020-07-19	Australia
ORF1ab_314_L	ORF1ab	314	SRR12530021	14408	C	T	1	2020-07-19	Australia
S_477_N	S	477	SRR12530021	22992	G	A	1	2020-07-19	Australia
S_614_G	S	614	SRR12530021	23403	A	G	0,999025	2020-07-19	Australia
M_2_S	M	2	SRR12530021	26526	G	T	0,998214	2020-07-19	Australia
N_203_K	N	203	SRR12530021	28881	G	A	1	2020-07-19	Australia
N_204_R	N	204	SRR12530021	28883	G	C	1	2020-07-19	Australia
ORF1ab_300_F	ORF1ab	300	SRR12530022	1163	A	T	0,999551	2020-07-19	Australia
ORF1ab_314_L	ORF1ab	314	SRR12530022	14408	C	T	1	2020-07-19	Australia
S_477_N	S	477	SRR12530022	22992	G	A	1	2020-07-19	Australia
S_614_G	S	614	SRR12530022	23403	A	G	0,999319	2020-07-19	Australia
M_2_S	M	2	SRR12530022	26526	G	T	0,996386	2020-07-19	Australia
N_203_K	N	203	SRR12530022	28881	G	A	1	2020-07-19	Australia
N_204_R	N	204	SRR12530022	28883	G	C	0,999419	2020-07-19	Australia
ORF1ab_300_F	ORF1ab	300	SRR12530023	1163	A	T	1	2020-07-19	Australia
ORF1ab_314_L	ORF1ab	314	SRR12530023	14408	C	T	1	2020-07-19	Australia
S_477_N	S	477	SRR12530023	22992	G	A	1	2020-07-19	Australia
S_614_G	S	614	SRR12530023	23403	A	G	1	2020-07-19	Australia
N_203_K	N	203	SRR12530023	28881	G	A	1	2020-07-19	Australia
N_204_R	N	204	SRR12530023	28883	G	C	0,999088	2020-07-19	Australia
ORF1ab_124_C	ORF1ab	124	SRR12530024	635	C	T	0,168134	2020-07-22	Australia
ORF1ab_300_F	ORF1ab	300	SRR12530024	1163	A	T	1	2020-07-22	Australia
ORF1ab_1168_I	ORF1ab	1168	SRR12530024	3768	C	T	0,0516994	2020-07-22	Australia
ORF1ab_314_L	ORF1ab	314	SRR12530024	14408	C	T	1	2020-07-22	Australia
ORF1ab_709_N	ORF1ab	709	SRR12530024	15594	G	T	0,999855	2020-07-22	Australia
S_181_V	S	181	SRR12530024	22104	G	T	0,0673077	2020-07-22	Australia
S_614_G	S	614	SRR12530024	23403	A	G	0,99981	2020-07-22	Australia
N_203_K	N	203	SRR12530024	28881	G	A	1	2020-07-22	Australia
N_204_R	N	204	SRR12530024	28883	G	C	0,99854	2020-07-22	Australia
ORF1ab_300_F	ORF1ab	300	SRR12530025	1163	A	T	1	2020-07-17	Australia
ORF1ab_314_L	ORF1ab	314	SRR12530025	14408	C	T	1	2020-07-17	Australia
S_477_N	S	477	SRR12530025	22992	G	A	1	2020-07-17	Australia
S_614_G	S	614	SRR12530025	23403	A	G	1	2020-07-17	Australia
N_203_K	N	203	SRR12530025	28881	G	A	1	2020-07-17	Australia
N_204_R	N	204	SRR12530025	28883	G	C	1	2020-07-17	Australia
ORF1ab_300_F	ORF1ab	300	SRR12530026	1163	A	T	0,999061	2020-07-17	Australia
ORF1ab_314_L	ORF1ab	314	SRR12530026	14408	C	T	1	2020-07-17	Australia
S_477_N	S	477	SRR12530026	22992	G	A	1	2020-07-17	Australia
S_614_G	S	614	SRR12530026	23403	A	G	1	2020-07-17	Australia
N_203_K	N	203	SRR12530026	28881	G	A	1	2020-07-17	Australia
N_204_R	N	204	SRR12530026	28883	G	C	1	2020-07-17	Australia
ORF1ab_264_Y	ORF1ab	264	SRR12530027	1055	G	T	0,0500246	2020-07-18	Australia
ORF1ab_300_F	ORF1ab	300	SRR12530027	1163	A	T	0,999529	2020-07-18	Australia
ORF1ab_1625_Y	ORF1ab	1625	SRR12530027	5138	G	T	0,0592355	2020-07-18	Australia
ORF1ab_314_L	ORF1ab	314	SRR12530027	14408	C	T	0,999743	2020-07-18	Australia
ORF1ab_1926_Y	ORF1ab	1926	SRR12530027	19243	G	T	0,0555179	2020-07-18	Australia
S_477_N	S	477	SRR12530027	22992	G	A	1	2020-07-18	Australia
S_571_Y	S	571	SRR12530027	23273	G	T	0,0651982	2020-07-18	Australia
S_614_G	S	614	SRR12530027	23403	A	G	0,999551	2020-07-18	Australia
ORF3a_257_S	ORF3a	257	SRR12530027	26162	A	G	0,999592	2020-07-18	Australia
N_203_K	N	203	SRR12530027	28881	G	A	0,999333	2020-07-18	Australia
N_204_R	N	204	SRR12530027	28883	G	C	0,999009	2020-07-18	Australia
ORF1ab_300_F	ORF1ab	300	SRR12530028	1163	A	T	1	2020-07-18	Australia
ORF1ab_314_L	ORF1ab	314	SRR12530028	14408	C	T	1	2020-07-18	Australia
S_477_N	S	477	SRR12530028	22992	G	A	1	2020-07-18	Australia
S_614_G	S	614	SRR12530028	23403	A	G	0,999223	2020-07-18	Australia
N_203_K	N	203	SRR12530028	28881	G	A	0,99908	2020-07-18	Australia
N_204_R	N	204	SRR12530028	28883	G	C	1	2020-07-18	Australia
ORF1ab_300_F	ORF1ab	300	SRR12530029	1163	A	T	0,999027	2020-07-18	Australia
ORF1ab_314_L	ORF1ab	314	SRR12530029	14408	C	T	0,999661	2020-07-18	Australia
ORF1ab_629_F	ORF1ab	629	SRR12530029	15352	C	T	0,999681	2020-07-18	Australia
S_477_N	S	477	SRR12530029	22992	G	A	0,998603	2020-07-18	Australia
S_614_G	S	614	SRR12530029	23403	A	G	1	2020-07-18	Australia
ORF3a_257_S	ORF3a	257	SRR12530029	26162	A	G	0,999726	2020-07-18	Australia
N_203_K	N	203	SRR12530029	28881	G	A	1	2020-07-18	Australia
N_204_R	N	204	SRR12530029	28883	G	C	1	2020-07-18	Australia
ORF1ab_300_F	ORF1ab	300	SRR12530030	1163	A	T	0,998675	2020-07-17	Australia
ORF1ab_314_L	ORF1ab	314	SRR12530030	14408	C	T	1	2020-07-17	Australia
S_71_F	S	71	SRR12530030	21774	C	T	0,999189	2020-07-17	Australia
S_477_N	S	477	SRR12530030	22992	G	A	1	2020-07-17	Australia
S_614_G	S	614	SRR12530030	23403	A	G	0,99938	2020-07-17	Australia
M_2_S	M	2	SRR12530030	26526	G	T	0,984921	2020-07-17	Australia
N_203_K	N	203	SRR12530030	28881	G	A	1	2020-07-17	Australia
N_204_R	N	204	SRR12530030	28883	G	C	1	2020-07-17	Australia
ORF1ab_300_F	ORF1ab	300	SRR12530031	1163	A	T	1	2020-07-18	Australia
ORF1ab_314_L	ORF1ab	314	SRR12530031	14408	C	T	0,999193	2020-07-18	Australia
ORF1ab_629_F	ORF1ab	629	SRR12530031	15352	C	T	0,999696	2020-07-18	Australia
S_477_N	S	477	SRR12530031	22992	G	A	1	2020-07-18	Australia
S_614_G	S	614	SRR12530031	23403	A	G	0,999263	2020-07-18	Australia
ORF3a_257_S	ORF3a	257	SRR12530031	26162	A	G	0,9997	2020-07-18	Australia
N_203_K	N	203	SRR12530031	28881	G	A	1	2020-07-18	Australia
N_204_R	N	204	SRR12530031	28883	G	C	1	2020-07-18	Australia
ORF1ab_300_F	ORF1ab	300	SRR12530032	1163	A	T	1	2020-07-18	Australia
ORF1ab_314_L	ORF1ab	314	SRR12530032	14408	C	T	0,99966	2020-07-18	Australia
ORF1ab_629_F	ORF1ab	629	SRR12530032	15352	C	T	1	2020-07-18	Australia
S_477_N	S	477	SRR12530032	22992	G	A	1	2020-07-18	Australia
S_614_G	S	614	SRR12530032	23403	A	G	0,999386	2020-07-18	Australia
ORF3a_257_S	ORF3a	257	SRR12530032	26162	A	G	0,998621	2020-07-18	Australia
N_203_K	N	203	SRR12530032	28881	G	A	1	2020-07-18	Australia
N_204_R	N	204	SRR12530032	28883	G	C	0,999451	2020-07-18	Australia
ORF1ab_300_F	ORF1ab	300	SRR12530033	1163	A	T	0,999562	2020-07-18	Australia
ORF1ab_314_L	ORF1ab	314	SRR12530033	14408	C	T	0,999356	2020-07-18	Australia
S_477_N	S	477	SRR12530033	22992	G	A	1	2020-07-18	Australia
S_614_G	S	614	SRR12530033	23403	A	G	0,999347	2020-07-18	Australia
ORF3a_257_S	ORF3a	257	SRR12530033	26162	A	G	1	2020-07-18	Australia
N_203_K	N	203	SRR12530033	28881	G	A	1	2020-07-18	Australia
N_204_R	N	204	SRR12530033	28883	G	C	1	2020-07-18	Australia
ORF1ab_300_F	ORF1ab	300	SRR12530034	1163	A	T	0,999582	NA	Australia
ORF1ab_314_L	ORF1ab	314	SRR12530034	14408	C	T	1	NA	Australia
S_477_N	S	477	SRR12530034	22992	G	A	1	NA	Australia
S_614_G	S	614	SRR12530034	23403	A	G	0,999642	NA	Australia
N_203_K	N	203	SRR12530034	28881	G	A	0,999115	NA	Australia
N_204_R	N	204	SRR12530034	28883	G	C	1	NA	Australia
ORF1ab_300_F	ORF1ab	300	SRR12530036	1163	A	T	1	2020-07-23	Australia
ORF1ab_314_L	ORF1ab	314	SRR12530036	14408	C	T	1	2020-07-23	Australia
ORF1ab_1162_I	ORF1ab	1162	SRR12530036	16952	C	T	0,998702	2020-07-23	Australia
S_614_G	S	614	SRR12530036	23403	A	G	0,999718	2020-07-23	Australia
N_203_K	N	203	SRR12530036	28881	G	A	1	2020-07-23	Australia
N_204_R	N	204	SRR12530036	28883	G	C	0,999001	2020-07-23	Australia
ORF1ab_300_F	ORF1ab	300	SRR12530037	1163	A	T	1	2020-07-23	Australia
ORF1ab_2144_NA	ORF1ab	2144	SRR12530037	6696	C	+T	0,0523322	2020-07-23	Australia
ORF1ab_314_L	ORF1ab	314	SRR12530037	14408	C	T	1	2020-07-23	Australia
ORF1ab_833_NA	ORF1ab	833	SRR12530037	15965	G	+T	0,053373	2020-07-23	Australia
ORF1ab_1162_I	ORF1ab	1162	SRR12530037	16952	C	T	1	2020-07-23	Australia
S_477_N	S	477	SRR12530037	22992	G	A	1	2020-07-23	Australia
S_614_G	S	614	SRR12530037	23403	A	G	0,999615	2020-07-23	Australia
N_203_K	N	203	SRR12530037	28881	G	A	1	2020-07-23	Australia
N_204_R	N	204	SRR12530037	28883	G	C	0,99908	2020-07-23	Australia
ORF1ab_300_F	ORF1ab	300	SRR12530038	1163	A	T	1	2020-07-21	Australia
ORF1ab_950_V	ORF1ab	950	SRR12530038	3114	G	T	0,997967	2020-07-21	Australia
ORF1ab_314_L	ORF1ab	314	SRR12530038	14408	C	T	0,998711	2020-07-21	Australia
S_477_N	S	477	SRR12530038	22992	G	A	1	2020-07-21	Australia
S_614_G	S	614	SRR12530038	23403	A	G	1	2020-07-21	Australia
N_203_K	N	203	SRR12530038	28881	G	A	1	2020-07-21	Australia
N_204_R	N	204	SRR12530038	28883	G	C	1	2020-07-21	Australia
ORF1ab_300_F	ORF1ab	300	SRR12530040	1163	A	T	0,999303	2020-07-21	Australia
ORF1ab_950_V	ORF1ab	950	SRR12530040	3114	G	T	0,999507	2020-07-21	Australia
ORF1ab_314_L	ORF1ab	314	SRR12530040	14408	C	T	1	2020-07-21	Australia
S_614_G	S	614	SRR12530040	23403	A	G	0,999111	2020-07-21	Australia
M_74_S	M	74	SRR12530040	26743	A	G	0,198221	2020-07-21	Australia
N_203_K	N	203	SRR12530040	28881	G	A	1	2020-07-21	Australia
N_204_R	N	204	SRR12530040	28883	G	C	1	2020-07-21	Australia
ORF1ab_300_F	ORF1ab	300	SRR12530041	1163	A	T	1	2020-07-21	Australia
ORF1ab_950_V	ORF1ab	950	SRR12530041	3114	G	T	0,999536	2020-07-21	Australia
ORF1ab_2144_NA	ORF1ab	2144	SRR12530041	6696	C	+T	0,0500677	2020-07-21	Australia
ORF1ab_314_L	ORF1ab	314	SRR12530041	14408	C	T	1	2020-07-21	Australia
S_614_G	S	614	SRR12530041	23403	A	G	1	2020-07-21	Australia
S_1091_L	S	1091	SRR12530041	24834	G	T	0,067123	2020-07-21	Australia
N_203_K	N	203	SRR12530041	28881	G	A	1	2020-07-21	Australia
N_204_R	N	204	SRR12530041	28883	G	C	1	2020-07-21	Australia
ORF1ab_300_F	ORF1ab	300	SRR12530042	1163	A	T	1	2020-07-21	Australia
ORF1ab_950_V	ORF1ab	950	SRR12530042	3114	G	T	0,997931	2020-07-21	Australia
ORF1ab_314_L	ORF1ab	314	SRR12530042	14408	C	T	0,999648	2020-07-21	Australia
ORF1ab_2633_L	ORF1ab	2633	SRR12530042	21365	C	T	0,950912	2020-07-21	Australia
S_477_N	S	477	SRR12530042	22992	G	A	0,997947	2020-07-21	Australia
S_614_G	S	614	SRR12530042	23403	A	G	0,999626	2020-07-21	Australia
N_203_K	N	203	SRR12530042	28881	G	A	1	2020-07-21	Australia
N_204_R	N	204	SRR12530042	28883	G	C	1	2020-07-21	Australia
ORF1ab_300_F	ORF1ab	300	SRR12530043	1163	A	T	1	2020-07-16	Australia
ORF1ab_314_L	ORF1ab	314	SRR12530043	14408	C	T	0,999522	2020-07-16	Australia
ORF1ab_2145_T	ORF1ab	2145	SRR12530043	19900	G	A	0,0967019	2020-07-16	Australia
S_614_G	S	614	SRR12530043	23403	A	G	0,999712	2020-07-16	Australia
N_203_K	N	203	SRR12530043	28881	G	A	1	2020-07-16	Australia
N_204_R	N	204	SRR12530043	28883	G	C	0,9984	2020-07-16	Australia
ORF1ab_300_F	ORF1ab	300	SRR12530044	1163	A	T	1	2020-07-23	Australia
ORF1ab_950_V	ORF1ab	950	SRR12530044	3114	G	T	1	2020-07-23	Australia
ORF1ab_314_L	ORF1ab	314	SRR12530044	14408	C	T	1	2020-07-23	Australia
S_614_G	S	614	SRR12530044	23403	A	G	0,997635	2020-07-23	Australia
N_203_K	N	203	SRR12530044	28881	G	A	1	2020-07-23	Australia
N_204_R	N	204	SRR12530044	28883	G	C	1	2020-07-23	Australia
ORF1ab_300_F	ORF1ab	300	SRR12530045	1163	A	T	0,999602	2020-07-23	Australia
ORF1ab_950_V	ORF1ab	950	SRR12530045	3114	G	T	0,99857	2020-07-23	Australia
ORF1ab_1826_D	ORF1ab	1826	SRR12530045	5743	G	C	0,256705	2020-07-23	Australia
ORF1ab_1827_H	ORF1ab	1827	SRR12530045	5744	T	C	0,271443	2020-07-23	Australia
ORF1ab_1834_S	ORF1ab	1834	SRR12530045	5765	G	A	0,114286	2020-07-23	Australia
ORF1ab_1834_A	ORF1ab	1834	SRR12530045	5766	G	C	0,111959	2020-07-23	Australia
ORF1ab_314_L	ORF1ab	314	SRR12530045	14408	C	T	1	2020-07-23	Australia
S_477_N	S	477	SRR12530045	22992	G	A	1	2020-07-23	Australia
S_614_G	S	614	SRR12530045	23403	A	G	0,999615	2020-07-23	Australia
N_203_K	N	203	SRR12530045	28881	G	A	0,999777	2020-07-23	Australia
N_204_R	N	204	SRR12530045	28883	G	C	0,999892	2020-07-23	Australia
ORF1ab_300_F	ORF1ab	300	SRR12530046	1163	A	T	0,9994	2020-07-23	Australia
ORF1ab_2144_NA	ORF1ab	2144	SRR12530046	6696	C	+T	0,0506494	2020-07-23	Australia
ORF1ab_2996_F	ORF1ab	2996	SRR12530046	9251	G	T	0,0577508	2020-07-23	Australia
ORF1ab_314_L	ORF1ab	314	SRR12530046	14408	C	T	1	2020-07-23	Australia
S_614_G	S	614	SRR12530046	23403	A	G	1	2020-07-23	Australia
N_203_K	N	203	SRR12530046	28881	G	A	1	2020-07-23	Australia
N_204_R	N	204	SRR12530046	28883	G	C	1	2020-07-23	Australia
N_260_NA	N	260	SRR12530046	29051	C	+A	0,0620347	2020-07-23	Australia
ORF1ab_300_F	ORF1ab	300	SRR12530047	1163	A	T	0,99971	2020-07-23	Australia
ORF1ab_1826_D	ORF1ab	1826	SRR12530047	5743	G	C	0,16273	2020-07-23	Australia
ORF1ab_1827_H	ORF1ab	1827	SRR12530047	5744	T	C	0,171146	2020-07-23	Australia
ORF1ab_1834_S	ORF1ab	1834	SRR12530047	5765	G	A	0,0581197	2020-07-23	Australia
ORF1ab_1834_A	ORF1ab	1834	SRR12530047	5766	G	C	0,055	2020-07-23	Australia
ORF1ab_314_L	ORF1ab	314	SRR12530047	14408	C	T	1	2020-07-23	Australia
ORF1ab_1162_I	ORF1ab	1162	SRR12530047	16952	C	T	0,998661	2020-07-23	Australia
S_614_G	S	614	SRR12530047	23403	A	G	0,999583	2020-07-23	Australia
N_203_K	N	203	SRR12530047	28881	G	A	0,999594	2020-07-23	Australia
N_204_R	N	204	SRR12530047	28883	G	C	0,999607	2020-07-23	Australia
ORF1ab_287_S	ORF1ab	287	SRR12530048	1126	G	C	0,0520175	2020-07-23	Australia
ORF1ab_300_F	ORF1ab	300	SRR12530048	1163	A	T	1	2020-07-23	Australia
ORF1ab_1680_F	ORF1ab	1680	SRR12530048	5305	G	T	0,12	2020-07-23	Australia
ORF1ab_2888_NA	ORF1ab	2888	SRR12530048	8927	G	+T	0,0668524	2020-07-23	Australia
ORF1ab_3593_F	ORF1ab	3593	SRR12530048	11042	G	T	0,218115	2020-07-23	Australia
ORF1ab_314_L	ORF1ab	314	SRR12530048	14408	C	T	1	2020-07-23	Australia
ORF1ab_1162_I	ORF1ab	1162	SRR12530048	16952	C	T	0,99969	2020-07-23	Australia
ORF1ab_1630_NA	ORF1ab	1630	SRR12530048	18356	C	+T	0,0652174	2020-07-23	Australia
ORF1ab_1722_L	ORF1ab	1722	SRR12530048	18633	T	A	0,059764	2020-07-23	Australia
ORF1ab_2561_A	ORF1ab	2561	SRR12530048	21149	G	C	0,0702875	2020-07-23	Australia
S_614_G	S	614	SRR12530048	23403	A	G	0,999797	2020-07-23	Australia
ORF3a_140_NA	ORF3a	140	SRR12530048	25810	C	-T	0,0518672	2020-07-23	Australia
N_203_K	N	203	SRR12530048	28881	G	A	1	2020-07-23	Australia
N_204_R	N	204	SRR12530048	28883	G	C	0,998532	2020-07-23	Australia
ORF1ab_300_F	ORF1ab	300	SRR12530049	1163	A	T	1	2020-07-20	Australia
ORF1ab_1182_I	ORF1ab	1182	SRR12530049	3809	C	A	0,0592885	2020-07-20	Australia
ORF1ab_2438_P	ORF1ab	2438	SRR12530049	7577	G	C	0,0661765	2020-07-20	Australia
ORF1ab_2991_G	ORF1ab	2991	SRR12530049	9236	A	G	0,0513834	2020-07-20	Australia
ORF1ab_3513_NA	ORF1ab	3513	SRR12530049	10804	A	-G	0,075	2020-07-20	Australia
ORF1ab_314_L	ORF1ab	314	SRR12530049	14408	C	T	1	2020-07-20	Australia
ORF1ab_1634_NA	ORF1ab	1634	SRR12530049	18368	G	+T	0,0830904	2020-07-20	Australia
S_548_C	S	548	SRR12530049	23204	G	T	0,0547498	2020-07-20	Australia
S_614_G	S	614	SRR12530049	23403	A	G	0,999803	2020-07-20	Australia
S_799_NA	S	799	SRR12530049	23958	G	+T	0,0505124	2020-07-20	Australia
M_2_S	M	2	SRR12530049	26526	G	T	1	2020-07-20	Australia
N_203_K	N	203	SRR12530049	28881	G	A	0,998081	2020-07-20	Australia
N_204_R	N	204	SRR12530049	28883	G	C	1	2020-07-20	Australia
ORF1ab_300_F	ORF1ab	300	SRR12530050	1163	A	T	1	2020-07-21	Australia
ORF1ab_950_V	ORF1ab	950	SRR12530050	3114	G	T	0,999563	2020-07-21	Australia
ORF1ab_314_L	ORF1ab	314	SRR12530050	14408	C	T	1	2020-07-21	Australia
ORF1ab_833_NA	ORF1ab	833	SRR12530050	15965	G	+T	0,0507682	2020-07-21	Australia
S_614_G	S	614	SRR12530050	23403	A	G	0,999754	2020-07-21	Australia
N_203_K	N	203	SRR12530050	28881	G	A	1	2020-07-21	Australia
N_204_R	N	204	SRR12530050	28883	G	C	1	2020-07-21	Australia
ORF1ab_300_F	ORF1ab	300	SRR12530051	1163	A	T	1	2020-07-23	Australia
ORF1ab_314_L	ORF1ab	314	SRR12530051	14408	C	T	1	2020-07-23	Australia
S_477_N	S	477	SRR12530051	22992	G	A	1	2020-07-23	Australia
S_614_G	S	614	SRR12530051	23403	A	G	0,999416	2020-07-23	Australia
ORF3a_257_S	ORF3a	257	SRR12530051	26162	A	G	0,999548	2020-07-23	Australia
N_203_K	N	203	SRR12530051	28881	G	A	1	2020-07-23	Australia
N_204_R	N	204	SRR12530051	28883	G	C	1	2020-07-23	Australia
ORF1ab_300_F	ORF1ab	300	SRR12530052	1163	A	T	1	2020-07-23	Australia
ORF1ab_2144_NA	ORF1ab	2144	SRR12530052	6696	C	+T	0,0558036	2020-07-23	Australia
ORF1ab_314_L	ORF1ab	314	SRR12530052	14408	C	T	0,999098	2020-07-23	Australia
S_614_G	S	614	SRR12530052	23403	A	G	0,999691	2020-07-23	Australia
N_203_K	N	203	SRR12530052	28881	G	A	1	2020-07-23	Australia
N_204_R	N	204	SRR12530052	28883	G	C	1	2020-07-23	Australia
ORF1ab_300_F	ORF1ab	300	SRR12530053	1163	A	T	0,999424	2020-07-24	Australia
ORF1ab_950_V	ORF1ab	950	SRR12530053	3114	G	T	0,999629	2020-07-24	Australia
ORF1ab_2739_S	ORF1ab	2739	SRR12530053	8480	C	T	0,999738	2020-07-24	Australia
ORF1ab_314_L	ORF1ab	314	SRR12530053	14408	C	T	1	2020-07-24	Australia
S_614_G	S	614	SRR12530053	23403	A	G	0,999486	2020-07-24	Australia
N_203_K	N	203	SRR12530053	28881	G	A	1	2020-07-24	Australia
N_204_R	N	204	SRR12530053	28883	G	C	1	2020-07-24	Australia
ORF1ab_300_F	ORF1ab	300	SRR12530054	1163	A	T	0,999558	2020-07-17	Australia
ORF1ab_1923_V	ORF1ab	1923	SRR12530054	6033	C	T	1	2020-07-17	Australia
ORF1ab_314_L	ORF1ab	314	SRR12530054	14408	C	T	0,999615	2020-07-17	Australia
ORF1ab_1511_I	ORF1ab	1511	SRR12530054	17999	C	T	0,999293	2020-07-17	Australia
ORF1ab_1701_F	ORF1ab	1701	SRR12530054	18568	C	T	1	2020-07-17	Australia
S_614_G	S	614	SRR12530054	23403	A	G	1	2020-07-17	Australia
S_632_N	S	632	SRR12530054	23457	C	A	0,997476	2020-07-17	Australia
N_203_K	N	203	SRR12530054	28881	G	A	1	2020-07-17	Australia
N_204_R	N	204	SRR12530054	28883	G	C	1	2020-07-17	Australia
ORF1ab_300_F	ORF1ab	300	SRR12530055	1163	A	T	0,999348	2020-07-24	Australia
ORF1ab_950_V	ORF1ab	950	SRR12530055	3114	G	T	0,998089	2020-07-24	Australia
ORF1ab_1826_D	ORF1ab	1826	SRR12530055	5743	G	C	0,0995962	2020-07-24	Australia
ORF1ab_1827_H	ORF1ab	1827	SRR12530055	5744	T	C	0,107604	2020-07-24	Australia
ORF1ab_1845_F	ORF1ab	1845	SRR12530055	5800	G	T	0,255613	2020-07-24	Australia
ORF1ab_314_L	ORF1ab	314	SRR12530055	14408	C	T	1	2020-07-24	Australia
S_614_G	S	614	SRR12530055	23403	A	G	0,99958	2020-07-24	Australia
N_203_K	N	203	SRR12530055	28881	G	A	0,999671	2020-07-24	Australia
N_204_R	N	204	SRR12530055	28883	G	C	1	2020-07-24	Australia
ORF1ab_300_F	ORF1ab	300	SRR12530056	1163	A	T	1	2020-07-24	Australia
ORF1ab_314_L	ORF1ab	314	SRR12530056	14408	C	T	0,999559	2020-07-24	Australia
S_477_N	S	477	SRR12530056	22992	G	A	1	2020-07-24	Australia
S_614_G	S	614	SRR12530056	23403	A	G	1	2020-07-24	Australia
ORF3a_257_S	ORF3a	257	SRR12530056	26162	A	G	0,999514	2020-07-24	Australia
N_203_K	N	203	SRR12530056	28881	G	A	1	2020-07-24	Australia
N_204_R	N	204	SRR12530056	28883	G	C	1	2020-07-24	Australia
ORF1ab_300_F	ORF1ab	300	SRR12530057	1163	A	T	1	2020-07-24	Australia
ORF1ab_314_L	ORF1ab	314	SRR12530057	14408	C	T	1	2020-07-24	Australia
S_614_G	S	614	SRR12530057	23403	A	G	1	2020-07-24	Australia
ORF3a_257_S	ORF3a	257	SRR12530057	26162	A	G	0,999742	2020-07-24	Australia
ORF7a_34_S	ORF7a	34	SRR12530057	27493	C	T	0,0557895	2020-07-24	Australia
N_203_K	N	203	SRR12530057	28881	G	A	1	2020-07-24	Australia
N_204_R	N	204	SRR12530057	28883	G	C	1	2020-07-24	Australia
ORF1ab_300_F	ORF1ab	300	SRR12530058	1163	A	T	1	2020-07-24	Australia
ORF1ab_1826_D	ORF1ab	1826	SRR12530058	5743	G	C	0,164668	2020-07-24	Australia
ORF1ab_1827_H	ORF1ab	1827	SRR12530058	5744	T	C	0,172472	2020-07-24	Australia
ORF1ab_1834_S	ORF1ab	1834	SRR12530058	5765	G	A	0,0646186	2020-07-24	Australia
ORF1ab_1834_A	ORF1ab	1834	SRR12530058	5766	G	C	0,0647858	2020-07-24	Australia
ORF1ab_314_L	ORF1ab	314	SRR12530058	14408	C	T	1	2020-07-24	Australia
S_477_N	S	477	SRR12530058	22992	G	A	1	2020-07-24	Australia
S_614_G	S	614	SRR12530058	23403	A	G	1	2020-07-24	Australia
ORF3a_257_S	ORF3a	257	SRR12530058	26162	A	G	1	2020-07-24	Australia
N_203_K	N	203	SRR12530058	28881	G	A	0,999787	2020-07-24	Australia
N_204_R	N	204	SRR12530058	28883	G	C	0,999897	2020-07-24	Australia
ORF1ab_300_F	ORF1ab	300	SRR12530059	1163	A	T	1	2020-07-23	Australia
ORF1ab_950_V	ORF1ab	950	SRR12530059	3114	G	T	0,999414	2020-07-23	Australia
ORF1ab_314_L	ORF1ab	314	SRR12530059	14408	C	T	0,999192	2020-07-23	Australia
S_614_G	S	614	SRR12530059	23403	A	G	1	2020-07-23	Australia
ORF8_65_V	ORF8	65	SRR12530059	28087	C	T	0,998624	2020-07-23	Australia
N_203_K	N	203	SRR12530059	28881	G	A	1	2020-07-23	Australia
N_204_R	N	204	SRR12530059	28883	G	C	1	2020-07-23	Australia
ORF1ab_300_F	ORF1ab	300	SRR12530060	1163	A	T	0,99926	2020-07-24	Australia
ORF1ab_314_L	ORF1ab	314	SRR12530060	14408	C	T	0,999117	2020-07-24	Australia
S_477_N	S	477	SRR12530060	22992	G	A	1	2020-07-24	Australia
S_614_G	S	614	SRR12530060	23403	A	G	1	2020-07-24	Australia
N_203_K	N	203	SRR12530060	28881	G	A	1	2020-07-24	Australia
N_204_R	N	204	SRR12530060	28883	G	C	1	2020-07-24	Australia
ORF1ab_300_F	ORF1ab	300	SRR12530062	1163	A	T	0,999214	2020-07-22	Australia
ORF1ab_314_L	ORF1ab	314	SRR12530062	14408	C	T	0,999682	2020-07-22	Australia
ORF1ab_2172_NA	ORF1ab	2172	SRR12530062	19981	G	+T	0,0566087	2020-07-22	Australia
S_477_N	S	477	SRR12530062	22992	G	A	1	2020-07-22	Australia
S_614_G	S	614	SRR12530062	23403	A	G	1	2020-07-22	Australia
N_203_K	N	203	SRR12530062	28881	G	A	1	2020-07-22	Australia
N_204_R	N	204	SRR12530062	28883	G	C	1	2020-07-22	Australia
ORF1ab_300_F	ORF1ab	300	SRR12530063	1163	A	T	0,999436	2020-07-22	Australia
ORF1ab_314_L	ORF1ab	314	SRR12530063	14408	C	T	0,999725	2020-07-22	Australia
ORF1ab_2172_NA	ORF1ab	2172	SRR12530063	19981	G	+T	0,0515575	2020-07-22	Australia
S_477_N	S	477	SRR12530063	22992	G	A	1	2020-07-22	Australia
S_614_G	S	614	SRR12530063	23403	A	G	0,998212	2020-07-22	Australia
N_203_K	N	203	SRR12530063	28881	G	A	1	2020-07-22	Australia
N_204_R	N	204	SRR12530063	28883	G	C	1	2020-07-22	Australia
ORF1ab_300_F	ORF1ab	300	SRR12530064	1163	A	T	1	2020-07-18	Australia
ORF1ab_314_L	ORF1ab	314	SRR12530064	14408	C	T	0,999612	2020-07-18	Australia
S_614_G	S	614	SRR12530064	23403	A	G	1	2020-07-18	Australia
ORF3a_257_S	ORF3a	257	SRR12530064	26162	A	G	1	2020-07-18	Australia
ORF7b_41_F	ORF7b	41	SRR12530064	27877	G	T	0,0631951	2020-07-18	Australia
N_203_K	N	203	SRR12530064	28881	G	A	0,998808	2020-07-18	Australia
N_204_R	N	204	SRR12530064	28883	G	C	1	2020-07-18	Australia
ORF1ab_300_F	ORF1ab	300	SRR12530065	1163	A	T	0,999179	2020-07-25	Australia
ORF1ab_1168_I	ORF1ab	1168	SRR12530065	3768	C	T	0,631415	2020-07-25	Australia
ORF1ab_2046_L	ORF1ab	2046	SRR12530065	6402	C	T	0,228048	2020-07-25	Australia
ORF1ab_206_S	ORF1ab	206	SRR12530065	14084	A	G	0,999384	2020-07-25	Australia
ORF1ab_314_L	ORF1ab	314	SRR12530065	14408	C	T	0,999287	2020-07-25	Australia
S_614_G	S	614	SRR12530065	23403	A	G	0,998963	2020-07-25	Australia
N_203_K	N	203	SRR12530065	28881	G	A	1	2020-07-25	Australia
N_204_R	N	204	SRR12530065	28883	G	C	0,999413	2020-07-25	Australia
ORF1ab_124_C	ORF1ab	124	SRR12530066	635	C	T	0,116724	2020-07-25	Australia
ORF1ab_300_F	ORF1ab	300	SRR12530066	1163	A	T	1	2020-07-25	Australia
ORF1ab_3483_F	ORF1ab	3483	SRR12530066	10712	C	T	0,055814	2020-07-25	Australia
ORF1ab_314_L	ORF1ab	314	SRR12530066	14408	C	T	0,999514	2020-07-25	Australia
S_614_G	S	614	SRR12530066	23403	A	G	1	2020-07-25	Australia
N_203_K	N	203	SRR12530066	28881	G	A	0,999329	2020-07-25	Australia
N_204_R	N	204	SRR12530066	28883	G	C	0,998686	2020-07-25	Australia
ORF1ab_300_F	ORF1ab	300	SRR12530067	1163	A	T	0,999605	2020-07-24	Australia
ORF1ab_926_H	ORF1ab	926	SRR12530067	3042	C	A	1	2020-07-24	Australia
ORF1ab_314_L	ORF1ab	314	SRR12530067	14408	C	T	0,99968	2020-07-24	Australia
S_477_N	S	477	SRR12530067	22992	G	A	1	2020-07-24	Australia
S_614_G	S	614	SRR12530067	23403	A	G	0,99918	2020-07-24	Australia
N_203_K	N	203	SRR12530067	28881	G	A	1	2020-07-24	Australia
N_204_R	N	204	SRR12530067	28883	G	C	0,999194	2020-07-24	Australia
ORF1ab_300_F	ORF1ab	300	SRR12530070	1163	A	T	1	2020-07-25	Australia
ORF1ab_206_S	ORF1ab	206	SRR12530070	14084	A	G	0,999355	2020-07-25	Australia
ORF1ab_314_L	ORF1ab	314	SRR12530070	14408	C	T	0,999531	2020-07-25	Australia
S_477_N	S	477	SRR12530070	22992	G	A	1	2020-07-25	Australia
S_614_G	S	614	SRR12530070	23403	A	G	0,999447	2020-07-25	Australia
N_203_K	N	203	SRR12530070	28881	G	A	0,998299	2020-07-25	Australia
N_204_R	N	204	SRR12530070	28883	G	C	1	2020-07-25	Australia
ORF1ab_300_F	ORF1ab	300	SRR12530071	1163	A	T	0,999262	2020-07-20	Australia
ORF1ab_950_V	ORF1ab	950	SRR12530071	3114	G	T	0,998993	2020-07-20	Australia
ORF1ab_314_L	ORF1ab	314	SRR12530071	14408	C	T	0,999345	2020-07-20	Australia
S_477_N	S	477	SRR12530071	22992	G	A	1	2020-07-20	Australia
S_614_G	S	614	SRR12530071	23403	A	G	0,999681	2020-07-20	Australia
N_203_K	N	203	SRR12530071	28881	G	A	1	2020-07-20	Australia
N_204_R	N	204	SRR12530071	28883	G	C	1	2020-07-20	Australia
ORF1ab_300_F	ORF1ab	300	SRR12530072	1163	A	T	1	2020-07-10	Australia
ORF1ab_2529_V	ORF1ab	2529	SRR12530072	7851	C	T	0,0711173	2020-07-10	Australia
ORF1ab_314_L	ORF1ab	314	SRR12530072	14408	C	T	1	2020-07-10	Australia
S_614_G	S	614	SRR12530072	23403	A	G	0,998829	2020-07-10	Australia
N_203_K	N	203	SRR12530072	28881	G	A	0,999255	2020-07-10	Australia
N_204_R	N	204	SRR12530072	28883	G	C	1	2020-07-10	Australia
ORF1ab_300_F	ORF1ab	300	SRR12530073	1163	A	T	0,999236	2020-07-20	Australia
ORF1ab_1049_V	ORF1ab	1049	SRR12530073	3411	C	T	0,999648	2020-07-20	Australia
ORF1ab_314_L	ORF1ab	314	SRR12530073	14408	C	T	0,999697	2020-07-20	Australia
ORF1ab_2633_L	ORF1ab	2633	SRR12530073	21365	C	T	0,18003	2020-07-20	Australia
S_477_N	S	477	SRR12530073	22992	G	A	1	2020-07-20	Australia
S_614_G	S	614	SRR12530073	23403	A	G	0,999648	2020-07-20	Australia
ORF3a_164_N	ORF3a	164	SRR12530073	25883	C	A	0,250663	2020-07-20	Australia
N_203_K	N	203	SRR12530073	28881	G	A	0,999301	2020-07-20	Australia
N_204_R	N	204	SRR12530073	28883	G	C	1	2020-07-20	Australia
ORF1ab_300_F	ORF1ab	300	SRR12530074	1163	A	T	0,999593	2020-07-10	Australia
ORF1ab_314_L	ORF1ab	314	SRR12530074	14408	C	T	0,999685	2020-07-10	Australia
S_477_N	S	477	SRR12530074	22992	G	A	1	2020-07-10	Australia
S_614_G	S	614	SRR12530074	23403	A	G	1	2020-07-10	Australia
N_203_K	N	203	SRR12530074	28881	G	A	1	2020-07-10	Australia
N_204_R	N	204	SRR12530074	28883	G	C	1	2020-07-10	Australia
ORF1ab_300_F	ORF1ab	300	SRR12530075	1163	A	T	1	2020-07-17	Australia
ORF1ab_346_NA	ORF1ab	346	SRR12530075	1303	T	-G	0,0660377	2020-07-17	Australia
ORF1ab_489_K	ORF1ab	489	SRR12530075	1730	G	A	0,0603448	2020-07-17	Australia
ORF1ab_750_G	ORF1ab	750	SRR12530075	2514	A	G	0,110984	2020-07-17	Australia
ORF1ab_1746_G	ORF1ab	1746	SRR12530075	5501	A	G	0,0876289	2020-07-17	Australia
ORF1ab_2144_NA	ORF1ab	2144	SRR12530075	6696	C	+T	0,0585164	2020-07-17	Australia
ORF1ab_2338_S	ORF1ab	2338	SRR12530075	7278	T	C	0,108484	2020-07-17	Australia
ORF1ab_2740_L	ORF1ab	2740	SRR12530075	8485	T	A	0,0534737	2020-07-17	Australia
ORF1ab_2889_V	ORF1ab	2889	SRR12530075	8930	T	G	0,142752	2020-07-17	Australia
ORF1ab_3236_N	ORF1ab	3236	SRR12530075	9973	G	T	0,102082	2020-07-17	Australia
ORF1ab_3265_NA	ORF1ab	3265	SRR12530075	10059	G	+T	0,0509828	2020-07-17	Australia
ORF1ab_3322_NA	ORF1ab	3322	SRR12530075	10231	T	-C	0,056865	2020-07-17	Australia
ORF1ab_3552_NA	ORF1ab	3552	SRR12530075	10920	A	-TG	0,0726257	2020-07-17	Australia
ORF1ab_3673_NA	ORF1ab	3673	SRR12530075	11283	G	+T	0,0824068	2020-07-17	Australia
ORF1ab_3849_NA	ORF1ab	3849	SRR12530075	11812	C	+A	0,0532446	2020-07-17	Australia
ORF1ab_4003_N	ORF1ab	4003	SRR12530075	12274	G	T	0,0682905	2020-07-17	Australia
ORF1ab_314_L	ORF1ab	314	SRR12530075	14408	C	T	1	2020-07-17	Australia
ORF1ab_558_I	ORF1ab	558	SRR12530075	15140	C	T	0,103625	2020-07-17	Australia
ORF1ab_756_NA	ORF1ab	756	SRR12530075	15734	G	+T	0,0679715	2020-07-17	Australia
ORF1ab_791_S	ORF1ab	791	SRR12530075	15839	G	C	0,0545024	2020-07-17	Australia
ORF1ab_840_R	ORF1ab	840	SRR12530075	15986	A	G	0,0854922	2020-07-17	Australia
ORF1ab_995_NA	ORF1ab	995	SRR12530075	16450	T	-G	0,0547767	2020-07-17	Australia
ORF1ab_1377_V	ORF1ab	1377	SRR12530075	17597	C	T	0,0528837	2020-07-17	Australia
ORF1ab_1771_NA	ORF1ab	1771	SRR12530075	18778	T	-G	0,0576102	2020-07-17	Australia
ORF1ab_2315_NA	ORF1ab	2315	SRR12530075	20410	G	-AATTAGAAGATT	0,0538147	2020-07-17	Australia
S_536_NA	S	536	SRR12530075	23170	C	-A	0,140496	2020-07-17	Australia
S_614_G	S	614	SRR12530075	23403	A	G	0,999437	2020-07-17	Australia
S_660_H	S	660	SRR12530075	23540	T	C	0,156237	2020-07-17	Australia
S_669_S	S	669	SRR12530075	23567	G	A	0,094811	2020-07-17	Australia
S_796_NA	S	796	SRR12530075	23949	A	-T	0,0527671	2020-07-17	Australia
S_878_NA	S	878	SRR12530075	24196	A	-G	0,0669982	2020-07-17	Australia
S_888_L	S	888	SRR12530075	24224	T	C	0,0559361	2020-07-17	Australia
ORF3a_213_K	ORF3a	213	SRR12530075	26029	C	A	0,0912409	2020-07-17	Australia
ORF3a_257_S	ORF3a	257	SRR12530075	26162	A	G	1	2020-07-17	Australia
ORF6_21_NA	ORF6	21	SRR12530075	27263	C	+T	0,0536805	2020-07-17	Australia
N_71_S	N	71	SRR12530075	28484	G	A	0,0510384	2020-07-17	Australia
N_203_K	N	203	SRR12530075	28881	G	A	1	2020-07-17	Australia
N_204_R	N	204	SRR12530075	28883	G	C	1	2020-07-17	Australia
N_349_NA	N	349	SRR12530075	29320	A	-G	0,0641026	2020-07-17	Australia
ORF10_8_T	ORF10	8	SRR12530075	29579	G	A	0,999054	2020-07-17	Australia
ORF1ab_300_F	ORF1ab	300	SRR12530076	1163	A	T	0,9996	2020-07-23	Australia
ORF1ab_314_L	ORF1ab	314	SRR12530076	14408	C	T	0,99934	2020-07-23	Australia
S_477_N	S	477	SRR12530076	22992	G	A	1	2020-07-23	Australia
S_614_G	S	614	SRR12530076	23403	A	G	1	2020-07-23	Australia
N_203_K	N	203	SRR12530076	28881	G	A	1	2020-07-23	Australia
N_204_R	N	204	SRR12530076	28883	G	C	1	2020-07-23	Australia
ORF1ab_300_F	ORF1ab	300	SRR12530077	1163	A	T	0,999348	2020-07-23	Australia
ORF1ab_314_L	ORF1ab	314	SRR12530077	14408	C	T	0,999691	2020-07-23	Australia
S_477_N	S	477	SRR12530077	22992	G	A	1	2020-07-23	Australia
S_614_G	S	614	SRR12530077	23403	A	G	1	2020-07-23	Australia
ORF3a_257_S	ORF3a	257	SRR12530077	26162	A	G	0,999739	2020-07-23	Australia
N_203_K	N	203	SRR12530077	28881	G	A	1	2020-07-23	Australia
N_204_R	N	204	SRR12530077	28883	G	C	1	2020-07-23	Australia
ORF1ab_300_F	ORF1ab	300	SRR12530078	1163	A	T	0,999203	2020-07-23	Australia
ORF1ab_314_L	ORF1ab	314	SRR12530078	14408	C	T	0,999676	2020-07-23	Australia
S_477_N	S	477	SRR12530078	22992	G	A	1	2020-07-23	Australia
S_614_G	S	614	SRR12530078	23403	A	G	0,999636	2020-07-23	Australia
N_89_K	N	89	SRR12530078	28539	G	A	0,999401	2020-07-23	Australia
N_203_K	N	203	SRR12530078	28881	G	A	1	2020-07-23	Australia
N_204_R	N	204	SRR12530078	28883	G	C	0,999322	2020-07-23	Australia
ORF1ab_300_F	ORF1ab	300	SRR12530079	1163	A	T	0,998784	2020-07-24	Australia
ORF1ab_314_L	ORF1ab	314	SRR12530079	14408	C	T	0,999688	2020-07-24	Australia
S_614_G	S	614	SRR12530079	23403	A	G	0,999418	2020-07-24	Australia
N_89_K	N	89	SRR12530079	28539	G	A	1	2020-07-24	Australia
N_203_K	N	203	SRR12530079	28881	G	A	1	2020-07-24	Australia
N_204_R	N	204	SRR12530079	28883	G	C	1	2020-07-24	Australia
ORF1ab_300_F	ORF1ab	300	SRR12530080	1163	A	T	0,999645	2020-07-23	Australia
ORF1ab_206_S	ORF1ab	206	SRR12530080	14084	A	G	0,999488	2020-07-23	Australia
ORF1ab_314_L	ORF1ab	314	SRR12530080	14408	C	T	1	2020-07-23	Australia
S_477_N	S	477	SRR12530080	22992	G	A	1	2020-07-23	Australia
S_614_G	S	614	SRR12530080	23403	A	G	0,999277	2020-07-23	Australia
ORF3a_118_V	ORF3a	118	SRR12530080	25744	A	G	0,138651	2020-07-23	Australia
N_203_K	N	203	SRR12530080	28881	G	A	1	2020-07-23	Australia
N_204_R	N	204	SRR12530080	28883	G	C	1	2020-07-23	Australia
ORF1ab_300_F	ORF1ab	300	SRR12530081	1163	A	T	1	2020-07-23	Australia
ORF1ab_206_S	ORF1ab	206	SRR12530081	14084	A	G	0,470436	2020-07-23	Australia
ORF1ab_314_L	ORF1ab	314	SRR12530081	14408	C	T	1	2020-07-23	Australia
S_477_N	S	477	SRR12530081	22992	G	A	1	2020-07-23	Australia
S_614_G	S	614	SRR12530081	23403	A	G	0,999269	2020-07-23	Australia
N_203_K	N	203	SRR12530081	28881	G	A	1	2020-07-23	Australia
N_204_R	N	204	SRR12530081	28883	G	C	0,999336	2020-07-23	Australia
ORF1ab_300_F	ORF1ab	300	SRR12530082	1163	A	T	1	2020-07-25	Australia
ORF1ab_314_L	ORF1ab	314	SRR12530082	14408	C	T	0,998747	2020-07-25	Australia
S_477_N	S	477	SRR12530082	22992	G	A	0,995475	2020-07-25	Australia
S_614_G	S	614	SRR12530082	23403	A	G	1	2020-07-25	Australia
ORF7a_83_L	ORF7a	83	SRR12530082	27641	C	T	0,99511	2020-07-25	Australia
N_203_K	N	203	SRR12530082	28881	G	A	1	2020-07-25	Australia
N_204_R	N	204	SRR12530082	28883	G	C	1	2020-07-25	Australia
ORF1ab_300_F	ORF1ab	300	SRR12530083	1163	A	T	1	2020-07-21	Australia
ORF1ab_314_L	ORF1ab	314	SRR12530083	14408	C	T	0,999105	2020-07-21	Australia
ORF1ab_1274_I	ORF1ab	1274	SRR12530083	17288	C	T	0,0767512	2020-07-21	Australia
S_477_N	S	477	SRR12530083	22992	G	A	1	2020-07-21	Australia
S_614_G	S	614	SRR12530083	23403	A	G	1	2020-07-21	Australia
M_2_S	M	2	SRR12530083	26526	G	T	1	2020-07-21	Australia
N_203_K	N	203	SRR12530083	28881	G	A	0,999016	2020-07-21	Australia
N_204_R	N	204	SRR12530083	28883	G	C	1	2020-07-21	Australia
ORF1ab_300_F	ORF1ab	300	SRR12530084	1163	A	T	0,998821	2020-07-22	Australia
ORF1ab_950_V	ORF1ab	950	SRR12530084	3114	G	T	1	2020-07-22	Australia
ORF1ab_314_L	ORF1ab	314	SRR12530084	14408	C	T	0,999567	2020-07-22	Australia
S_477_N	S	477	SRR12530084	22992	G	A	1	2020-07-22	Australia
S_614_G	S	614	SRR12530084	23403	A	G	0,998846	2020-07-22	Australia
N_203_K	N	203	SRR12530084	28881	G	A	1	2020-07-22	Australia
N_204_R	N	204	SRR12530084	28883	G	C	1	2020-07-22	Australia
ORF1ab_300_F	ORF1ab	300	SRR12530085	1163	A	T	0,999416	2020-07-27	Australia
ORF1ab_443_F	ORF1ab	443	SRR12530085	1593	C	T	1	2020-07-27	Australia
ORF1ab_2144_NA	ORF1ab	2144	SRR12530085	6696	C	+T	0,0738794	2020-07-27	Australia
ORF1ab_314_L	ORF1ab	314	SRR12530085	14408	C	T	0,999567	2020-07-27	Australia
ORF1ab_833_NA	ORF1ab	833	SRR12530085	15965	G	+T	0,0737948	2020-07-27	Australia
S_477_N	S	477	SRR12530085	22992	G	A	1	2020-07-27	Australia
S_614_G	S	614	SRR12530085	23403	A	G	0,999219	2020-07-27	Australia
N_203_K	N	203	SRR12530085	28881	G	A	0,99887	2020-07-27	Australia
N_204_R	N	204	SRR12530085	28883	G	C	1	2020-07-27	Australia
ORF1ab_300_F	ORF1ab	300	SRR12530086	1163	A	T	0,998793	NA	Australia
ORF1ab_314_L	ORF1ab	314	SRR12530086	14408	C	T	1	NA	Australia
ORF1ab_709_N	ORF1ab	709	SRR12530086	15594	G	T	0,999759	NA	Australia
S_614_G	S	614	SRR12530086	23403	A	G	1	NA	Australia
N_203_K	N	203	SRR12530086	28881	G	A	1	NA	Australia
N_204_R	N	204	SRR12530086	28883	G	C	1	NA	Australia
ORF1ab_124_C	ORF1ab	124	SRR12530087	635	C	T	0,0897233	2020-07-27	Australia
ORF1ab_300_F	ORF1ab	300	SRR12530087	1163	A	T	1	2020-07-27	Australia
ORF1ab_1923_V	ORF1ab	1923	SRR12530087	6033	C	T	0,998781	2020-07-27	Australia
ORF1ab_2144_NA	ORF1ab	2144	SRR12530087	6696	C	+T	0,0535973	2020-07-27	Australia
ORF1ab_314_L	ORF1ab	314	SRR12530087	14408	C	T	0,999418	2020-07-27	Australia
ORF1ab_1701_F	ORF1ab	1701	SRR12530087	18568	C	T	1	2020-07-27	Australia
ORF1ab_2667_I	ORF1ab	2667	SRR12530087	21468	G	T	0,0506722	2020-07-27	Australia
S_67_V	S	67	SRR12530087	21762	C	T	0,424568	2020-07-27	Australia
S_614_G	S	614	SRR12530087	23403	A	G	0,998954	2020-07-27	Australia
S_632_N	S	632	SRR12530087	23457	C	A	0,999275	2020-07-27	Australia
N_203_K	N	203	SRR12530087	28881	G	A	1	2020-07-27	Australia
N_204_R	N	204	SRR12530087	28883	G	C	1	2020-07-27	Australia
ORF1ab_300_F	ORF1ab	300	SRR12530089	1163	A	T	1	2020-07-27	Australia
ORF1ab_2144_NA	ORF1ab	2144	SRR12530089	6696	C	+T	0,0589459	2020-07-27	Australia
ORF1ab_314_L	ORF1ab	314	SRR12530089	14408	C	T	1	2020-07-27	Australia
S_477_N	S	477	SRR12530089	22992	G	A	1	2020-07-27	Australia
S_614_G	S	614	SRR12530089	23403	A	G	0,998729	2020-07-27	Australia
N_203_K	N	203	SRR12530089	28881	G	A	1	2020-07-27	Australia
N_204_R	N	204	SRR12530089	28883	G	C	0,998563	2020-07-27	Australia
N_260_NA	N	260	SRR12530089	29051	C	+A	0,0519912	2020-07-27	Australia
ORF1ab_300_F	ORF1ab	300	SRR12530092	1163	A	T	1	2020-07-26	Australia
ORF1ab_314_L	ORF1ab	314	SRR12530092	14408	C	T	0,999584	2020-07-26	Australia
S_477_N	S	477	SRR12530092	22992	G	A	1	2020-07-26	Australia
S_614_G	S	614	SRR12530092	23403	A	G	1	2020-07-26	Australia
S_698_L	S	698	SRR12530092	23655	C	T	0,999282	2020-07-26	Australia
N_203_K	N	203	SRR12530092	28881	G	A	1	2020-07-26	Australia
N_204_R	N	204	SRR12530092	28883	G	C	0,999221	2020-07-26	Australia
ORF1ab_300_F	ORF1ab	300	SRR12530093	1163	A	T	0,999396	2020-07-23	Australia
ORF1ab_314_L	ORF1ab	314	SRR12530093	14408	C	T	1	2020-07-23	Australia
S_614_G	S	614	SRR12530093	23403	A	G	0,999482	2020-07-23	Australia
N_203_K	N	203	SRR12530093	28881	G	A	1	2020-07-23	Australia
N_204_R	N	204	SRR12530093	28883	G	C	1	2020-07-23	Australia
ORF1ab_300_F	ORF1ab	300	SRR12530094	1163	A	T	1	2020-07-25	Australia
ORF1ab_866_I	ORF1ab	866	SRR12530094	2862	C	T	0,100049	2020-07-25	Australia
ORF1ab_1549_G	ORF1ab	1549	SRR12530094	4911	A	G	0,0512397	2020-07-25	Australia
ORF1ab_3058_I	ORF1ab	3058	SRR12530094	9438	C	T	0,998958	2020-07-25	Australia
ORF1ab_314_L	ORF1ab	314	SRR12530094	14408	C	T	1	2020-07-25	Australia
ORF1ab_1168_Q	ORF1ab	1168	SRR12530094	16971	C	A	0,0689506	2020-07-25	Australia
ORF1ab_2343_F	ORF1ab	2343	SRR12530094	20495	G	T	0,0511628	2020-07-25	Australia
S_614_G	S	614	SRR12530094	23403	A	G	0,999509	2020-07-25	Australia
N_203_K	N	203	SRR12530094	28881	G	A	1	2020-07-25	Australia
N_204_R	N	204	SRR12530094	28883	G	C	1	2020-07-25	Australia
N_298_NA	N	298	SRR12530094	29166	A	-C	0,0556492	2020-07-25	Australia
ORF1ab_87_D	ORF1ab	87	SRR12530095	526	G	T	0,548282	2020-07-22	Australia
ORF1ab_300_F	ORF1ab	300	SRR12530095	1163	A	T	0,999671	2020-07-22	Australia
ORF1ab_314_L	ORF1ab	314	SRR12530095	14408	C	T	1	2020-07-22	Australia
ORF1ab_799_R	ORF1ab	799	SRR12530095	15862	G	A	0,0777385	2020-07-22	Australia
S_614_G	S	614	SRR12530095	23403	A	G	0,999658	2020-07-22	Australia
ORF3a_1_I	ORF3a	1	SRR12530095	25395	G	C	0,0526968	2020-07-22	Australia
ORF3a_90_F	ORF3a	90	SRR12530095	25660	G	T	0,0588235	2020-07-22	Australia
ORF3a_131_NA	ORF3a	131	SRR12530095	25783	T	-G	0,0534759	2020-07-22	Australia
N_203_K	N	203	SRR12530095	28881	G	A	1	2020-07-22	Australia
N_204_R	N	204	SRR12530095	28883	G	C	1	2020-07-22	Australia
ORF1ab_300_F	ORF1ab	300	SRR12530096	1163	A	T	1	2020-07-20	Australia
ORF1ab_2002_M	ORF1ab	2002	SRR12530096	6270	C	T	0,13621	2020-07-20	Australia
ORF1ab_314_L	ORF1ab	314	SRR12530096	14408	C	T	1	2020-07-20	Australia
S_614_G	S	614	SRR12530096	23403	A	G	1	2020-07-20	Australia
N_203_K	N	203	SRR12530096	28881	G	A	1	2020-07-20	Australia
N_204_R	N	204	SRR12530096	28883	G	C	0,998783	2020-07-20	Australia
ORF1ab_300_F	ORF1ab	300	SRR12530097	1163	A	T	0,999491	2020-07-18	Australia
ORF1ab_314_L	ORF1ab	314	SRR12530097	14408	C	T	1	2020-07-18	Australia
S_143_NA	S	143	SRR12530097	21990	T	-TTA	0,855615	2020-07-18	Australia
S_614_G	S	614	SRR12530097	23403	A	G	0,999363	2020-07-18	Australia
N_203_K	N	203	SRR12530097	28881	G	A	1	2020-07-18	Australia
N_204_R	N	204	SRR12530097	28883	G	C	1	2020-07-18	Australia
N_230_F	N	230	SRR12530097	28961	C	T	1	2020-07-18	Australia
ORF1ab_300_F	ORF1ab	300	SRR12530099	1163	A	T	1	2020-07-18	Australia
ORF1ab_2283_I	ORF1ab	2283	SRR12530099	7113	C	T	0,734649	2020-07-18	Australia
ORF1ab_314_L	ORF1ab	314	SRR12530099	14408	C	T	0,997494	2020-07-18	Australia
S_614_G	S	614	SRR12530099	23403	A	G	1	2020-07-18	Australia
N_203_K	N	203	SRR12530099	28881	G	A	1	2020-07-18	Australia
N_204_R	N	204	SRR12530099	28883	G	C	1	2020-07-18	Australia
ORF1ab_300_F	ORF1ab	300	SRR12530101	1163	A	T	0,998676	2020-07-19	Australia
ORF1ab_206_S	ORF1ab	206	SRR12530101	14084	A	G	0,983748	2020-07-19	Australia
ORF1ab_314_L	ORF1ab	314	SRR12530101	14408	C	T	1	2020-07-19	Australia
S_614_G	S	614	SRR12530101	23403	A	G	0,999702	2020-07-19	Australia
N_203_K	N	203	SRR12530101	28881	G	A	1	2020-07-19	Australia
N_204_R	N	204	SRR12530101	28883	G	C	0,998989	2020-07-19	Australia
ORF1ab_300_F	ORF1ab	300	SRR12530102	1163	A	T	1	2020-07-19	Australia
ORF1ab_314_L	ORF1ab	314	SRR12530102	14408	C	T	1	2020-07-19	Australia
S_477_N	S	477	SRR12530102	22992	G	A	1	2020-07-19	Australia
S_614_G	S	614	SRR12530102	23403	A	G	0,999206	2020-07-19	Australia
N_203_K	N	203	SRR12530102	28881	G	A	1	2020-07-19	Australia
N_204_R	N	204	SRR12530102	28883	G	C	1	2020-07-19	Australia
ORF1ab_300_F	ORF1ab	300	SRR12530103	1163	A	T	0,999078	2020-07-19	Australia
ORF1ab_412_A	ORF1ab	412	SRR12530103	1499	T	G	0,123158	2020-07-19	Australia
ORF1ab_314_L	ORF1ab	314	SRR12530103	14408	C	T	1	2020-07-19	Australia
S_477_N	S	477	SRR12530103	22992	G	A	1	2020-07-19	Australia
S_614_G	S	614	SRR12530103	23403	A	G	0,999298	2020-07-19	Australia
N_203_K	N	203	SRR12530103	28881	G	A	1	2020-07-19	Australia
N_204_R	N	204	SRR12530103	28883	G	C	1	2020-07-19	Australia
ORF1ab_300_F	ORF1ab	300	SRR12530104	1163	A	T	0,999382	2020-07-21	Australia
ORF1ab_942_G	ORF1ab	942	SRR12530104	3090	A	G	0,995948	2020-07-21	Australia
ORF1ab_1170_S	ORF1ab	1170	SRR12530104	3773	C	A	0,0542169	2020-07-21	Australia
ORF1ab_1826_D	ORF1ab	1826	SRR12530104	5743	G	C	0,0718686	2020-07-21	Australia
ORF1ab_1827_H	ORF1ab	1827	SRR12530104	5744	T	C	0,0797267	2020-07-21	Australia
ORF1ab_314_L	ORF1ab	314	SRR12530104	14408	C	T	1	2020-07-21	Australia
ORF1ab_2449_K	ORF1ab	2449	SRR12530104	20812	C	A	0,0512821	2020-07-21	Australia
S_614_G	S	614	SRR12530104	23403	A	G	0,999164	2020-07-21	Australia
N_203_K	N	203	SRR12530104	28881	G	A	0,999413	2020-07-21	Australia
N_204_R	N	204	SRR12530104	28883	G	C	0,999714	2020-07-21	Australia
ORF1ab_300_F	ORF1ab	300	SRR12530105	1163	A	T	1	2020-07-21	Australia
ORF1ab_314_L	ORF1ab	314	SRR12530105	14408	C	T	0,998279	2020-07-21	Australia
S_477_N	S	477	SRR12530105	22992	G	A	1	2020-07-21	Australia
S_614_G	S	614	SRR12530105	23403	A	G	0,99955	2020-07-21	Australia
N_203_K	N	203	SRR12530105	28881	G	A	0,999572	2020-07-21	Australia
N_204_R	N	204	SRR12530105	28883	G	C	0,999583	2020-07-21	Australia
ORF1ab_300_F	ORF1ab	300	SRR12530106	1163	A	T	1	2020-07-22	Australia
ORF1ab_1049_V	ORF1ab	1049	SRR12530106	3411	C	T	0,998337	2020-07-22	Australia
ORF1ab_1827_H	ORF1ab	1827	SRR12530106	5744	T	C	0,0514486	2020-07-22	Australia
ORF1ab_86_S	ORF1ab	86	SRR12530106	13723	G	T	0,315333	2020-07-22	Australia
ORF1ab_314_L	ORF1ab	314	SRR12530106	14408	C	T	1	2020-07-22	Australia
S_477_N	S	477	SRR12530106	22992	G	A	1	2020-07-22	Australia
S_614_G	S	614	SRR12530106	23403	A	G	0,999198	2020-07-22	Australia
N_203_K	N	203	SRR12530106	28881	G	A	0,999394	2020-07-22	Australia
N_204_R	N	204	SRR12530106	28883	G	C	0,99882	2020-07-22	Australia
ORF1ab_300_F	ORF1ab	300	SRR12530107	1163	A	T	0,999268	2020-07-21	Australia
ORF1ab_314_L	ORF1ab	314	SRR12530107	14408	C	T	1	2020-07-21	Australia
S_477_N	S	477	SRR12530107	22992	G	A	1	2020-07-21	Australia
S_614_G	S	614	SRR12530107	23403	A	G	0,999637	2020-07-21	Australia
N_203_K	N	203	SRR12530107	28881	G	A	1	2020-07-21	Australia
N_204_R	N	204	SRR12530107	28883	G	C	0,999424	2020-07-21	Australia
ORF1ab_300_F	ORF1ab	300	SRR12530109	1163	A	T	0,999755	2020-07-21	Australia
ORF1ab_1923_V	ORF1ab	1923	SRR12530109	6033	C	T	0,999471	2020-07-21	Australia
ORF1ab_2144_NA	ORF1ab	2144	SRR12530109	6696	C	+T	0,0944177	2020-07-21	Australia
ORF1ab_2995_NA	ORF1ab	2995	SRR12530109	9250	T	-G	0,057377	2020-07-21	Australia
ORF1ab_314_L	ORF1ab	314	SRR12530109	14408	C	T	1	2020-07-21	Australia
ORF1ab_833_NA	ORF1ab	833	SRR12530109	15965	G	+T	0,0588803	2020-07-21	Australia
ORF1ab_1162_I	ORF1ab	1162	SRR12530109	16952	C	T	0,999455	2020-07-21	Australia
ORF1ab_1701_F	ORF1ab	1701	SRR12530109	18568	C	T	1	2020-07-21	Australia
ORF1ab_1741_L	ORF1ab	1741	SRR12530109	18688	T	C	0,0562334	2020-07-21	Australia
S_614_G	S	614	SRR12530109	23403	A	G	0,999861	2020-07-21	Australia
S_632_N	S	632	SRR12530109	23457	C	A	0,998865	2020-07-21	Australia
ORF7a_59_NA	ORF7a	59	SRR12530109	27568	T	-TTAGCACTCAATTTGC	0,968953	2020-07-21	Australia
N_203_K	N	203	SRR12530109	28881	G	A	1	2020-07-21	Australia
N_204_R	N	204	SRR12530109	28883	G	C	1	2020-07-21	Australia
N_344_Q	N	344	SRR12530109	29304	C	A	0,172662	2020-07-21	Australia
ORF1ab_300_F	ORF1ab	300	SRR12530110	1163	A	T	1	2020-07-21	Australia
ORF1ab_671_F	ORF1ab	671	SRR12530110	2276	A	T	0,0716561	2020-07-21	Australia
ORF1ab_984_G	ORF1ab	984	SRR12530110	3215	A	G	0,0664794	2020-07-21	Australia
ORF1ab_1583_L	ORF1ab	1583	SRR12530110	5012	G	C	0,0558719	2020-07-21	Australia
ORF1ab_2782_C	ORF1ab	2782	SRR12530110	8610	T	G	0,115514	2020-07-21	Australia
ORF1ab_2963_*	ORF1ab	2963	SRR12530110	9152	C	T	0,0539864	2020-07-21	Australia
ORF1ab_2976_NA	ORF1ab	2976	SRR12530110	9191	G	-T	0,0560748	2020-07-21	Australia
ORF1ab_3013_NA	ORF1ab	3013	SRR12530110	9303	C	-T	0,0569395	2020-07-21	Australia
ORF1ab_314_L	ORF1ab	314	SRR12530110	14408	C	T	0,999006	2020-07-21	Australia
ORF1ab_386_NA	ORF1ab	386	SRR12530110	14625	C	+T	0,0714286	2020-07-21	Australia
ORF1ab_1118_T	ORF1ab	1118	SRR12530110	16820	T	C	0,0762852	2020-07-21	Australia
ORF1ab_1210_V	ORF1ab	1210	SRR12530110	17096	G	T	0,0749909	2020-07-21	Australia
ORF1ab_2659_F	ORF1ab	2659	SRR12530110	21444	A	T	0,0735368	2020-07-21	Australia
S_614_G	S	614	SRR12530110	23403	A	G	1	2020-07-21	Australia
S_649_R	S	649	SRR12530110	23507	T	C	0,0678862	2020-07-21	Australia
N_203_K	N	203	SRR12530110	28881	G	A	1	2020-07-21	Australia
N_204_R	N	204	SRR12530110	28883	G	C	1	2020-07-21	Australia
N_420_Q	N	420	SRR12530110	29531	T	C	0,0525514	2020-07-21	Australia
N_420_L	N	420	SRR12530110	29532	A	T	0,0515152	2020-07-21	Australia
ORF1ab_300_F	ORF1ab	300	SRR12530111	1163	A	T	0,999657	2020-07-21	Australia
ORF1ab_314_L	ORF1ab	314	SRR12530111	14408	C	T	0,999793	2020-07-21	Australia
ORF1ab_833_NA	ORF1ab	833	SRR12530111	15965	G	+T	0,0570636	2020-07-21	Australia
S_477_N	S	477	SRR12530111	22992	G	A	1	2020-07-21	Australia
S_614_G	S	614	SRR12530111	23403	A	G	0,999469	2020-07-21	Australia
N_203_K	N	203	SRR12530111	28881	G	A	0,999479	2020-07-21	Australia
N_204_R	N	204	SRR12530111	28883	G	C	0,999488	2020-07-21	Australia
ORF1ab_300_F	ORF1ab	300	SRR12530113	1163	A	T	0,9995	2020-07-19	Australia
ORF1ab_314_L	ORF1ab	314	SRR12530113	14408	C	T	0,999549	2020-07-19	Australia
ORF1ab_709_N	ORF1ab	709	SRR12530113	15594	G	T	0,999699	2020-07-19	Australia
S_614_G	S	614	SRR12530113	23403	A	G	1	2020-07-19	Australia
N_203_K	N	203	SRR12530113	28881	G	A	0,999047	2020-07-19	Australia
N_204_R	N	204	SRR12530113	28883	G	C	0,999057	2020-07-19	Australia
ORF1ab_300_F	ORF1ab	300	SRR12530114	1163	A	T	1	2020-07-18	Australia
ORF1ab_1923_V	ORF1ab	1923	SRR12530114	6033	C	T	1	2020-07-18	Australia
ORF1ab_314_L	ORF1ab	314	SRR12530114	14408	C	T	1	2020-07-18	Australia
ORF1ab_1674_V	ORF1ab	1674	SRR12530114	18487	A	G	0,0988858	2020-07-18	Australia
ORF1ab_1701_F	ORF1ab	1701	SRR12530114	18568	C	T	1	2020-07-18	Australia
S_12_F	S	12	SRR12530114	21597	C	T	0,0575783	2020-07-18	Australia
S_614_G	S	614	SRR12530114	23403	A	G	0,999017	2020-07-18	Australia
S_632_N	S	632	SRR12530114	23457	C	A	0,999543	2020-07-18	Australia
N_203_K	N	203	SRR12530114	28881	G	A	1	2020-07-18	Australia
N_204_R	N	204	SRR12530114	28883	G	C	1	2020-07-18	Australia
ORF1ab_300_F	ORF1ab	300	SRR12530115	1163	A	T	1	2020-07-20	Australia
ORF1ab_314_L	ORF1ab	314	SRR12530115	14408	C	T	1	2020-07-20	Australia
S_614_G	S	614	SRR12530115	23403	A	G	0,999065	2020-07-20	Australia
N_203_K	N	203	SRR12530115	28881	G	A	1	2020-07-20	Australia
N_204_R	N	204	SRR12530115	28883	G	C	1	2020-07-20	Australia
ORF1ab_300_F	ORF1ab	300	SRR12530116	1163	A	T	0,999486	2020-07-18	Australia
ORF1ab_1263_P	ORF1ab	1263	SRR12530116	4053	T	C	0,613157	2020-07-18	Australia
ORF1ab_1432_V	ORF1ab	1432	SRR12530116	4560	C	T	0,0895865	2020-07-18	Australia
ORF1ab_314_L	ORF1ab	314	SRR12530116	14408	C	T	0,998386	2020-07-18	Australia
ORF1ab_1701_F	ORF1ab	1701	SRR12530116	18568	C	T	1	2020-07-18	Australia
S_614_G	S	614	SRR12530116	23403	A	G	1	2020-07-18	Australia
N_203_K	N	203	SRR12530116	28881	G	A	0,998815	2020-07-18	Australia
N_204_R	N	204	SRR12530116	28883	G	C	1	2020-07-18	Australia
ORF1ab_300_F	ORF1ab	300	SRR12530117	1163	A	T	0,999604	2020-07-19	Australia
ORF1ab_2511_N	ORF1ab	2511	SRR12530117	7798	G	T	1	2020-07-19	Australia
ORF1ab_314_L	ORF1ab	314	SRR12530117	14408	C	T	1	2020-07-19	Australia
S_614_G	S	614	SRR12530117	23403	A	G	0,999681	2020-07-19	Australia
N_203_K	N	203	SRR12530117	28881	G	A	1	2020-07-19	Australia
N_204_R	N	204	SRR12530117	28883	G	C	1	2020-07-19	Australia
N_232_NA	N	232	SRR12530117	28969	C	+A	0,0561896	2020-07-19	Australia
ORF1ab_300_F	ORF1ab	300	SRR12530118	1163	A	T	1	2020-07-19	Australia
ORF1ab_1923_V	ORF1ab	1923	SRR12530118	6033	C	T	1	2020-07-19	Australia
ORF1ab_314_L	ORF1ab	314	SRR12530118	14408	C	T	1	2020-07-19	Australia
ORF1ab_833_NA	ORF1ab	833	SRR12530118	15965	G	+T	0,0673252	2020-07-19	Australia
ORF1ab_1701_F	ORF1ab	1701	SRR12530118	18568	C	T	1	2020-07-19	Australia
S_614_G	S	614	SRR12530118	23403	A	G	0,998593	2020-07-19	Australia
S_632_N	S	632	SRR12530118	23457	C	A	0,997427	2020-07-19	Australia
E_58_I	E	58	SRR12530118	26416	G	A	0,125144	2020-07-19	Australia
N_203_K	N	203	SRR12530118	28881	G	A	0,999136	2020-07-19	Australia
N_204_R	N	204	SRR12530118	28883	G	C	1	2020-07-19	Australia
ORF1ab_300_F	ORF1ab	300	SRR12530119	1163	A	T	0,999566	2020-07-18	Australia
ORF1ab_764_*	ORF1ab	764	SRR12530119	2555	C	T	0,0526316	2020-07-18	Australia
ORF1ab_1990_V	ORF1ab	1990	SRR12530119	6233	A	G	1	2020-07-18	Australia
ORF1ab_2471_I	ORF1ab	2471	SRR12530119	7677	G	T	0,0626993	2020-07-18	Australia
ORF1ab_3603_NA	ORF1ab	3603	SRR12530119	11074	C	-T	0,0567787	2020-07-18	Australia
ORF1ab_314_L	ORF1ab	314	SRR12530119	14408	C	T	1	2020-07-18	Australia
ORF1ab_2545_D	ORF1ab	2545	SRR12530119	21101	G	A	0,998663	2020-07-18	Australia
S_614_G	S	614	SRR12530119	23403	A	G	1	2020-07-18	Australia
N_203_K	N	203	SRR12530119	28881	G	A	1	2020-07-18	Australia
N_204_R	N	204	SRR12530119	28883	G	C	1	2020-07-18	Australia
ORF1ab_300_F	ORF1ab	300	SRR12530120	1163	A	T	0,999575	2020-07-20	Australia
ORF1ab_314_L	ORF1ab	314	SRR12530120	14408	C	T	0,999567	2020-07-20	Australia
S_614_G	S	614	SRR12530120	23403	A	G	0,998942	2020-07-20	Australia
N_203_K	N	203	SRR12530120	28881	G	A	1	2020-07-20	Australia
N_204_R	N	204	SRR12530120	28883	G	C	0,999145	2020-07-20	Australia
ORF1ab_300_F	ORF1ab	300	SRR12530121	1163	A	T	1	2020-07-21	Australia
ORF1ab_258_N	ORF1ab	258	SRR12530121	14241	G	T	0,999537	2020-07-21	Australia
ORF1ab_314_L	ORF1ab	314	SRR12530121	14408	C	T	1	2020-07-21	Australia
S_614_G	S	614	SRR12530121	23403	A	G	0,999529	2020-07-21	Australia
N_203_K	N	203	SRR12530121	28881	G	A	1	2020-07-21	Australia
N_204_R	N	204	SRR12530121	28883	G	C	1	2020-07-21	Australia
ORF1ab_300_F	ORF1ab	300	SRR12530122	1163	A	T	1	2020-07-21	Australia
ORF1ab_258_N	ORF1ab	258	SRR12530122	14241	G	T	0,999507	2020-07-21	Australia
ORF1ab_314_L	ORF1ab	314	SRR12530122	14408	C	T	1	2020-07-21	Australia
S_614_G	S	614	SRR12530122	23403	A	G	0,999706	2020-07-21	Australia
N_203_K	N	203	SRR12530122	28881	G	A	1	2020-07-21	Australia
N_204_R	N	204	SRR12530122	28883	G	C	0,999049	2020-07-21	Australia
ORF1ab_300_F	ORF1ab	300	SRR12530123	1163	A	T	1	2020-07-20	Australia
ORF1ab_1935_T	ORF1ab	1935	SRR12530123	6069	T	C	0,11686	2020-07-20	Australia
ORF1ab_314_L	ORF1ab	314	SRR12530123	14408	C	T	0,999559	2020-07-20	Australia
S_94_F	S	94	SRR12530123	21843	C	T	0,227048	2020-07-20	Australia
S_477_N	S	477	SRR12530123	22992	G	A	1	2020-07-20	Australia
S_614_G	S	614	SRR12530123	23403	A	G	0,99959	2020-07-20	Australia
ORF3a_166_L	ORF3a	166	SRR12530123	25889	C	T	1	2020-07-20	Australia
ORF8_67_F	ORF8	67	SRR12530123	28093	C	T	0,108728	2020-07-20	Australia
N_203_K	N	203	SRR12530123	28881	G	A	1	2020-07-20	Australia
N_204_R	N	204	SRR12530123	28883	G	C	0,998581	2020-07-20	Australia
ORF1ab_300_F	ORF1ab	300	SRR12530124	1163	A	T	0,999605	2020-07-19	Australia
ORF1ab_1923_V	ORF1ab	1923	SRR12530124	6033	C	T	1	2020-07-19	Australia
ORF1ab_314_L	ORF1ab	314	SRR12530124	14408	C	T	1	2020-07-19	Australia
ORF1ab_1701_F	ORF1ab	1701	SRR12530124	18568	C	T	1	2020-07-19	Australia
ORF1ab_2560_F	ORF1ab	2560	SRR12530124	21145	C	T	0,0562476	2020-07-19	Australia
S_5_F	S	5	SRR12530124	21575	C	T	0,444323	2020-07-19	Australia
S_614_G	S	614	SRR12530124	23403	A	G	1	2020-07-19	Australia
S_632_N	S	632	SRR12530124	23457	C	A	0,998879	2020-07-19	Australia
S_684_S	S	684	SRR12530124	23612	G	T	0,0598291	2020-07-19	Australia
N_203_K	N	203	SRR12530124	28881	G	A	1	2020-07-19	Australia
N_204_R	N	204	SRR12530124	28883	G	C	1	2020-07-19	Australia
N_364_S	N	364	SRR12530124	29363	C	T	0,0942761	2020-07-19	Australia
ORF1ab_300_F	ORF1ab	300	SRR12530126	1163	A	T	0,999103	2020-07-21	Australia
ORF1ab_314_L	ORF1ab	314	SRR12530126	14408	C	T	1	2020-07-21	Australia
S_614_G	S	614	SRR12530126	23403	A	G	0,999223	2020-07-21	Australia
N_203_K	N	203	SRR12530126	28881	G	A	1	2020-07-21	Australia
N_204_R	N	204	SRR12530126	28883	G	C	1	2020-07-21	Australia
ORF1ab_300_F	ORF1ab	300	SRR12530127	1163	A	T	1	2020-07-18	Australia
ORF1ab_2855_V	ORF1ab	2855	SRR12530127	8829	C	T	0,0763889	2020-07-18	Australia
ORF1ab_314_L	ORF1ab	314	SRR12530127	14408	C	T	1	2020-07-18	Australia
ORF1ab_520_V	ORF1ab	520	SRR12530127	15026	C	T	0,0532995	2020-07-18	Australia
ORF1ab_629_F	ORF1ab	629	SRR12530127	15352	C	T	1	2020-07-18	Australia
S_477_N	S	477	SRR12530127	22992	G	A	1	2020-07-18	Australia
S_614_G	S	614	SRR12530127	23403	A	G	0,999238	2020-07-18	Australia
ORF3a_257_S	ORF3a	257	SRR12530127	26162	A	G	1	2020-07-18	Australia
N_203_K	N	203	SRR12530127	28881	G	A	0,999036	2020-07-18	Australia
N_204_R	N	204	SRR12530127	28883	G	C	0,999056	2020-07-18	Australia
ORF1ab_300_F	ORF1ab	300	SRR12530129	1163	A	T	1	2020-07-18	Australia
ORF1ab_314_L	ORF1ab	314	SRR12530129	14408	C	T	1	2020-07-18	Australia
S_477_N	S	477	SRR12530129	22992	G	A	0,997567	2020-07-18	Australia
S_614_G	S	614	SRR12530129	23403	A	G	1	2020-07-18	Australia
N_203_K	N	203	SRR12530129	28881	G	A	1	2020-07-18	Australia
N_204_R	N	204	SRR12530129	28883	G	C	0,999232	2020-07-18	Australia
ORF1ab_300_F	ORF1ab	300	SRR12530131	1163	A	T	0,999576	2020-07-20	Australia
ORF1ab_314_L	ORF1ab	314	SRR12530131	14408	C	T	1	2020-07-20	Australia
S_614_G	S	614	SRR12530131	23403	A	G	1	2020-07-20	Australia
N_203_K	N	203	SRR12530131	28881	G	A	1	2020-07-20	Australia
N_204_R	N	204	SRR12530131	28883	G	C	0,999066	2020-07-20	Australia
ORF1ab_300_F	ORF1ab	300	SRR12530132	1163	A	T	0,999626	2020-07-20	Australia
ORF1ab_3777_H	ORF1ab	3777	SRR12530132	11596	G	T	0,0518496	2020-07-20	Australia
ORF1ab_314_L	ORF1ab	314	SRR12530132	14408	C	T	1	2020-07-20	Australia
S_614_G	S	614	SRR12530132	23403	A	G	1	2020-07-20	Australia
N_203_K	N	203	SRR12530132	28881	G	A	1	2020-07-20	Australia
N_204_R	N	204	SRR12530132	28883	G	C	1	2020-07-20	Australia
ORF1ab_300_F	ORF1ab	300	SRR12530133	1163	A	T	0,999327	2020-07-20	Australia
ORF1ab_2268_K	ORF1ab	2268	SRR12530133	7067	G	A	0,126238	2020-07-20	Australia
ORF1ab_314_L	ORF1ab	314	SRR12530133	14408	C	T	1	2020-07-20	Australia
S_614_G	S	614	SRR12530133	23403	A	G	1	2020-07-20	Australia
N_203_K	N	203	SRR12530133	28881	G	A	0,998991	2020-07-20	Australia
N_204_R	N	204	SRR12530133	28883	G	C	1	2020-07-20	Australia
ORF1ab_300_F	ORF1ab	300	SRR12530134	1163	A	T	0,999595	2020-07-21	Australia
ORF1ab_2553_F	ORF1ab	2553	SRR12530134	7923	C	T	0,152868	2020-07-21	Australia
ORF1ab_314_L	ORF1ab	314	SRR12530134	14408	C	T	0,999623	2020-07-21	Australia
S_614_G	S	614	SRR12530134	23403	A	G	1	2020-07-21	Australia
N_203_K	N	203	SRR12530134	28881	G	A	0,999221	2020-07-21	Australia
N_204_R	N	204	SRR12530134	28883	G	C	1	2020-07-21	Australia
ORF1ab_300_F	ORF1ab	300	SRR12530135	1163	A	T	0,999178	2020-07-21	Australia
ORF1ab_314_L	ORF1ab	314	SRR12530135	14408	C	T	1	2020-07-21	Australia
S_614_G	S	614	SRR12530135	23403	A	G	0,998046	2020-07-21	Australia
N_202_NA	N	202	SRR12530135	28878	G	-TAGGGGAACTTCTCCTGC	0,7853	2020-07-21	Australia
ORF1ab_300_F	ORF1ab	300	SRR12530136	1163	A	T	0,999487	2020-07-18	Australia
ORF1ab_950_V	ORF1ab	950	SRR12530136	3114	G	T	0,999347	2020-07-18	Australia
ORF1ab_314_L	ORF1ab	314	SRR12530136	14408	C	T	1	2020-07-18	Australia
S_614_G	S	614	SRR12530136	23403	A	G	0,999735	2020-07-18	Australia
N_203_K	N	203	SRR12530136	28881	G	A	1	2020-07-18	Australia
N_204_R	N	204	SRR12530136	28883	G	C	1	2020-07-18	Australia
ORF1ab_300_F	ORF1ab	300	SRR12530137	1163	A	T	0,999602	NA	Australia
ORF1ab_2144_NA	ORF1ab	2144	SRR12530137	6696	C	+T	0,0740542	NA	Australia
ORF1ab_314_L	ORF1ab	314	SRR12530137	14408	C	T	0,99967	NA	Australia
ORF1ab_629_F	ORF1ab	629	SRR12530137	15352	C	T	1	NA	Australia
ORF1ab_833_NA	ORF1ab	833	SRR12530137	15965	G	+T	0,100986	NA	Australia
S_477_N	S	477	SRR12530137	22992	G	A	1	NA	Australia
S_614_G	S	614	SRR12530137	23403	A	G	0,999409	NA	Australia
ORF3a_257_S	ORF3a	257	SRR12530137	26162	A	G	0,999246	NA	Australia
N_203_K	N	203	SRR12530137	28881	G	A	1	NA	Australia
N_204_R	N	204	SRR12530137	28883	G	C	1	NA	Australia
N_260_NA	N	260	SRR12530137	29051	C	+A	0,0523322	NA	Australia
ORF1ab_300_F	ORF1ab	300	SRR12530138	1163	A	T	1	2020-07-23	Australia
ORF1ab_314_L	ORF1ab	314	SRR12530138	14408	C	T	0,999053	2020-07-23	Australia
S_477_N	S	477	SRR12530138	22992	G	A	1	2020-07-23	Australia
S_614_G	S	614	SRR12530138	23403	A	G	0,999558	2020-07-23	Australia
N_203_K	N	203	SRR12530138	28881	G	A	1	2020-07-23	Australia
N_204_R	N	204	SRR12530138	28883	G	C	1	2020-07-23	Australia
ORF1ab_300_F	ORF1ab	300	SRR12530139	1163	A	T	0,999836	2020-07-23	Australia
ORF1ab_1826_D	ORF1ab	1826	SRR12530139	5743	G	C	0,182482	2020-07-23	Australia
ORF1ab_1827_H	ORF1ab	1827	SRR12530139	5744	T	C	0,191033	2020-07-23	Australia
ORF1ab_1834_S	ORF1ab	1834	SRR12530139	5765	G	A	0,0877598	2020-07-23	Australia
ORF1ab_1834_A	ORF1ab	1834	SRR12530139	5766	G	C	0,0919283	2020-07-23	Australia
ORF1ab_314_L	ORF1ab	314	SRR12530139	14408	C	T	1	2020-07-23	Australia
S_614_G	S	614	SRR12530139	23403	A	G	0,999709	2020-07-23	Australia
N_203_K	N	203	SRR12530139	28881	G	A	0,999626	2020-07-23	Australia
N_204_R	N	204	SRR12530139	28883	G	C	0,99982	2020-07-23	Australia
ORF1ab_300_F	ORF1ab	300	SRR12530140	1163	A	T	0,999211	2020-07-23	Australia
ORF1ab_730_F	ORF1ab	730	SRR12530140	2453	C	T	0,459804	2020-07-23	Australia
ORF1ab_314_L	ORF1ab	314	SRR12530140	14408	C	T	1	2020-07-23	Australia
S_477_N	S	477	SRR12530140	22992	G	A	1	2020-07-23	Australia
S_614_G	S	614	SRR12530140	23403	A	G	1	2020-07-23	Australia
N_203_K	N	203	SRR12530140	28881	G	A	0,99859	2020-07-23	Australia
N_204_R	N	204	SRR12530140	28883	G	C	0,998656	2020-07-23	Australia
ORF1ab_300_F	ORF1ab	300	SRR12530141	1163	A	T	1	NA	Australia
ORF1ab_314_L	ORF1ab	314	SRR12530141	14408	C	T	0,999597	NA	Australia
ORF1ab_2407_V	ORF1ab	2407	SRR12530141	20687	C	T	0,388574	NA	Australia
S_477_N	S	477	SRR12530141	22992	G	A	1	NA	Australia
S_614_G	S	614	SRR12530141	23403	A	G	1	NA	Australia
N_203_K	N	203	SRR12530141	28881	G	A	0,998829	NA	Australia
N_204_R	N	204	SRR12530141	28883	G	C	1	NA	Australia
N_260_NA	N	260	SRR12530141	29051	C	+A	0,0502283	NA	Australia
ORF1ab_300_F	ORF1ab	300	SRR12530142	1163	A	T	0,998718	NA	Australia
ORF1ab_314_L	ORF1ab	314	SRR12530142	14408	C	T	0,999538	NA	Australia
S_614_G	S	614	SRR12530142	23403	A	G	1	NA	Australia
N_203_K	N	203	SRR12530142	28881	G	A	1	NA	Australia
N_204_R	N	204	SRR12530142	28883	G	C	1	NA	Australia
ORF1ab_300_F	ORF1ab	300	SRR12530143	1163	A	T	1	2020-07-22	Australia
ORF1ab_1826_D	ORF1ab	1826	SRR12530143	5743	G	C	0,204811	2020-07-22	Australia
ORF1ab_1827_H	ORF1ab	1827	SRR12530143	5744	T	C	0,21843	2020-07-22	Australia
ORF1ab_1834_S	ORF1ab	1834	SRR12530143	5765	G	A	0,104954	2020-07-22	Australia
ORF1ab_1834_A	ORF1ab	1834	SRR12530143	5766	G	C	0,103789	2020-07-22	Australia
ORF1ab_12_S	ORF1ab	12	SRR12530143	13501	C	T	0,999478	2020-07-22	Australia
ORF1ab_314_L	ORF1ab	314	SRR12530143	14408	C	T	1	2020-07-22	Australia
S_614_G	S	614	SRR12530143	23403	A	G	1	2020-07-22	Australia
N_203_K	N	203	SRR12530143	28881	G	A	0,999675	2020-07-22	Australia
N_204_R	N	204	SRR12530143	28883	G	C	0,999763	2020-07-22	Australia
N_267_V	N	267	SRR12530143	29073	C	T	0,0590143	2020-07-22	Australia
ORF1ab_300_F	ORF1ab	300	SRR12530144	1163	A	T	1	2020-07-23	Australia
ORF1ab_314_L	ORF1ab	314	SRR12530144	14408	C	T	0,999648	2020-07-23	Australia
S_477_N	S	477	SRR12530144	22992	G	A	1	2020-07-23	Australia
S_614_G	S	614	SRR12530144	23403	A	G	0,998877	2020-07-23	Australia
N_203_K	N	203	SRR12530144	28881	G	A	1	2020-07-23	Australia
N_204_R	N	204	SRR12530144	28883	G	C	0,999361	2020-07-23	Australia
ORF1ab_300_F	ORF1ab	300	SRR12530145	1163	A	T	1	NA	Australia
ORF1ab_314_L	ORF1ab	314	SRR12530145	14408	C	T	1	NA	Australia
ORF1ab_1274_I	ORF1ab	1274	SRR12530145	17288	C	T	0,99957	NA	Australia
S_477_N	S	477	SRR12530145	22992	G	A	1	NA	Australia
S_614_G	S	614	SRR12530145	23403	A	G	0,998761	NA	Australia
N_203_K	N	203	SRR12530145	28881	G	A	0,998926	NA	Australia
N_204_R	N	204	SRR12530145	28883	G	C	1	NA	Australia
ORF1ab_300_F	ORF1ab	300	SRR12530146	1163	A	T	1	NA	Australia
ORF1ab_314_L	ORF1ab	314	SRR12530146	14408	C	T	1	NA	Australia
ORF1ab_1162_I	ORF1ab	1162	SRR12530146	16952	C	T	0,829367	NA	Australia
S_477_N	S	477	SRR12530146	22992	G	A	1	NA	Australia
S_614_G	S	614	SRR12530146	23403	A	G	0,999272	NA	Australia
N_203_K	N	203	SRR12530146	28881	G	A	1	NA	Australia
N_204_R	N	204	SRR12530146	28883	G	C	1	NA	Australia
ORF1ab_300_F	ORF1ab	300	SRR12530148	1163	A	T	1	2020-07-18	Australia
ORF1ab_950_V	ORF1ab	950	SRR12530148	3114	G	T	0,99966	2020-07-18	Australia
ORF1ab_314_L	ORF1ab	314	SRR12530148	14408	C	T	1	2020-07-18	Australia
S_614_G	S	614	SRR12530148	23403	A	G	0,999722	2020-07-18	Australia
N_203_K	N	203	SRR12530148	28881	G	A	1	2020-07-18	Australia
N_204_R	N	204	SRR12530148	28883	G	C	0,998559	2020-07-18	Australia
ORF1ab_300_F	ORF1ab	300	SRR12530149	1163	A	T	1	2020-07-23	Australia
ORF1ab_314_L	ORF1ab	314	SRR12530149	14408	C	T	0,99946	2020-07-23	Australia
S_477_N	S	477	SRR12530149	22992	G	A	1	2020-07-23	Australia
S_614_G	S	614	SRR12530149	23403	A	G	0,998989	2020-07-23	Australia
N_203_K	N	203	SRR12530149	28881	G	A	1	2020-07-23	Australia
N_204_R	N	204	SRR12530149	28883	G	C	1	2020-07-23	Australia
ORF1ab_300_F	ORF1ab	300	SRR12530150	1163	A	T	1	2020-07-23	Australia
ORF1ab_314_L	ORF1ab	314	SRR12530150	14408	C	T	1	2020-07-23	Australia
S_477_N	S	477	SRR12530150	22992	G	A	1	2020-07-23	Australia
S_614_G	S	614	SRR12530150	23403	A	G	0,998723	2020-07-23	Australia
N_203_K	N	203	SRR12530150	28881	G	A	1	2020-07-23	Australia
N_204_R	N	204	SRR12530150	28883	G	C	1	2020-07-23	Australia
ORF1ab_300_F	ORF1ab	300	SRR12530151	1163	A	T	1	2020-07-23	Australia
ORF1ab_669_T	ORF1ab	669	SRR12530151	2271	A	C	0,0728155	2020-07-23	Australia
ORF1ab_314_L	ORF1ab	314	SRR12530151	14408	C	T	0,999332	2020-07-23	Australia
ORF1ab_1162_I	ORF1ab	1162	SRR12530151	16952	C	T	0,582964	2020-07-23	Australia
S_19_I	S	19	SRR12530151	21618	C	T	0,0954654	2020-07-23	Australia
S_477_N	S	477	SRR12530151	22992	G	A	1	2020-07-23	Australia
S_614_G	S	614	SRR12530151	23403	A	G	0,999539	2020-07-23	Australia
N_203_K	N	203	SRR12530151	28881	G	A	1	2020-07-23	Australia
N_204_R	N	204	SRR12530151	28883	G	C	1	2020-07-23	Australia
ORF1ab_300_F	ORF1ab	300	SRR12530152	1163	A	T	0,997809	2020-07-23	Australia
ORF1ab_314_L	ORF1ab	314	SRR12530152	14408	C	T	0,999671	2020-07-23	Australia
S_477_N	S	477	SRR12530152	22992	G	A	1	2020-07-23	Australia
S_614_G	S	614	SRR12530152	23403	A	G	0,999255	2020-07-23	Australia
N_203_K	N	203	SRR12530152	28881	G	A	0,998908	2020-07-23	Australia
N_204_R	N	204	SRR12530152	28883	G	C	1	2020-07-23	Australia
ORF1ab_300_F	ORF1ab	300	SRR12530153	1163	A	T	1	2020-07-23	Australia
ORF1ab_1173_L	ORF1ab	1173	SRR12530153	3782	G	C	0,0573585	2020-07-23	Australia
ORF1ab_3849_NA	ORF1ab	3849	SRR12530153	11812	C	+A	0,0558633	2020-07-23	Australia
ORF1ab_314_L	ORF1ab	314	SRR12530153	14408	C	T	1	2020-07-23	Australia
S_614_G	S	614	SRR12530153	23403	A	G	1	2020-07-23	Australia
N_203_K	N	203	SRR12530153	28881	G	A	1	2020-07-23	Australia
N_204_R	N	204	SRR12530153	28883	G	C	1	2020-07-23	Australia
ORF1ab_300_F	ORF1ab	300	SRR12530154	1163	A	T	0,999299	2020-07-22	Australia
ORF1ab_1923_V	ORF1ab	1923	SRR12530154	6033	C	T	1	2020-07-22	Australia
ORF1ab_314_L	ORF1ab	314	SRR12530154	14408	C	T	0,999626	2020-07-22	Australia
ORF1ab_1701_F	ORF1ab	1701	SRR12530154	18568	C	T	1	2020-07-22	Australia
S_477_N	S	477	SRR12530154	22992	G	A	1	2020-07-22	Australia
S_614_G	S	614	SRR12530154	23403	A	G	1	2020-07-22	Australia
S_632_N	S	632	SRR12530154	23457	C	A	0,997859	2020-07-22	Australia
N_203_K	N	203	SRR12530154	28881	G	A	1	2020-07-22	Australia
N_204_R	N	204	SRR12530154	28883	G	C	1	2020-07-22	Australia
ORF1ab_300_F	ORF1ab	300	SRR12530155	1163	A	T	1	2020-07-23	Australia
ORF1ab_1888_I	ORF1ab	1888	SRR12530155	5927	G	A	0,0508838	2020-07-23	Australia
ORF1ab_314_L	ORF1ab	314	SRR12530155	14408	C	T	0,998685	2020-07-23	Australia
S_614_G	S	614	SRR12530155	23403	A	G	1	2020-07-23	Australia
N_203_K	N	203	SRR12530155	28881	G	A	1	2020-07-23	Australia
N_204_R	N	204	SRR12530155	28883	G	C	1	2020-07-23	Australia
ORF1ab_300_F	ORF1ab	300	SRR12530156	1163	A	T	0,999363	2020-07-23	Australia
ORF1ab_314_L	ORF1ab	314	SRR12530156	14408	C	T	0,999621	2020-07-23	Australia
S_477_N	S	477	SRR12530156	22992	G	A	1	2020-07-23	Australia
S_614_G	S	614	SRR12530156	23403	A	G	0,999663	2020-07-23	Australia
N_203_K	N	203	SRR12530156	28881	G	A	1	2020-07-23	Australia
N_204_R	N	204	SRR12530156	28883	G	C	1	2020-07-23	Australia
ORF1ab_300_F	ORF1ab	300	SRR12530157	1163	A	T	1	2020-07-23	Australia
ORF1ab_314_L	ORF1ab	314	SRR12530157	14408	C	T	0,999509	2020-07-23	Australia
ORF1ab_1162_I	ORF1ab	1162	SRR12530157	16952	C	T	0,999564	2020-07-23	Australia
S_614_G	S	614	SRR12530157	23403	A	G	0,99819	2020-07-23	Australia
N_203_K	N	203	SRR12530157	28881	G	A	1	2020-07-23	Australia
N_204_R	N	204	SRR12530157	28883	G	C	1	2020-07-23	Australia
ORF1ab_300_F	ORF1ab	300	SRR12530158	1163	A	T	1	2020-07-23	Australia
ORF1ab_314_L	ORF1ab	314	SRR12530158	14408	C	T	0,999551	2020-07-23	Australia
S_614_G	S	614	SRR12530158	23403	A	G	0,999453	2020-07-23	Australia
S_859_I	S	859	SRR12530158	24138	C	T	0,438093	2020-07-23	Australia
N_203_K	N	203	SRR12530158	28881	G	A	0,999093	2020-07-23	Australia
N_204_R	N	204	SRR12530158	28883	G	C	1	2020-07-23	Australia
ORF1ab_300_F	ORF1ab	300	SRR12530159	1163	A	T	1	2020-07-17	Australia
ORF1ab_2144_NA	ORF1ab	2144	SRR12530159	6696	C	+T	0,0637477	2020-07-17	Australia
ORF1ab_314_L	ORF1ab	314	SRR12530159	14408	C	T	1	2020-07-17	Australia
ORF1ab_629_F	ORF1ab	629	SRR12530159	15352	C	T	0,994971	2020-07-17	Australia
S_614_G	S	614	SRR12530159	23403	A	G	1	2020-07-17	Australia
ORF3a_257_S	ORF3a	257	SRR12530159	26162	A	G	1	2020-07-17	Australia
N_168_S	N	168	SRR12530159	28775	C	T	0,284794	2020-07-17	Australia
N_203_K	N	203	SRR12530159	28881	G	A	1	2020-07-17	Australia
N_204_R	N	204	SRR12530159	28883	G	C	1	2020-07-17	Australia
ORF1ab_300_F	ORF1ab	300	SRR12530161	1163	A	T	1	2020-07-19	Australia
ORF1ab_314_L	ORF1ab	314	SRR12530161	14408	C	T	0,999471	2020-07-19	Australia
ORF1ab_709_N	ORF1ab	709	SRR12530161	15594	G	T	1	2020-07-19	Australia
ORF1ab_941_V	ORF1ab	941	SRR12530161	16289	C	T	0,999166	2020-07-19	Australia
S_614_G	S	614	SRR12530161	23403	A	G	0,999777	2020-07-19	Australia
N_203_K	N	203	SRR12530161	28881	G	A	1	2020-07-19	Australia
N_204_R	N	204	SRR12530161	28883	G	C	1	2020-07-19	Australia
ORF1ab_300_F	ORF1ab	300	SRR12530162	1163	A	T	0,999299	2020-07-23	Australia
ORF1ab_1000_I	ORF1ab	1000	SRR12530162	3264	C	T	0,0519251	2020-07-23	Australia
ORF1ab_314_L	ORF1ab	314	SRR12530162	14408	C	T	1	2020-07-23	Australia
S_477_N	S	477	SRR12530162	22992	G	A	1	2020-07-23	Australia
S_614_G	S	614	SRR12530162	23403	A	G	1	2020-07-23	Australia
ORF3a_147_F	ORF3a	147	SRR12530162	25831	C	T	0,123928	2020-07-23	Australia
N_203_K	N	203	SRR12530162	28881	G	A	1	2020-07-23	Australia
N_204_R	N	204	SRR12530162	28883	G	C	0,997573	2020-07-23	Australia
ORF1ab_300_F	ORF1ab	300	SRR12530163	1163	A	T	0,998634	2020-07-26	Australia
ORF1ab_2144_NA	ORF1ab	2144	SRR12530163	6696	C	+T	0,0720117	2020-07-26	Australia
ORF1ab_314_L	ORF1ab	314	SRR12530163	14408	C	T	1	2020-07-26	Australia
ORF1ab_833_NA	ORF1ab	833	SRR12530163	15965	G	+T	0,114075	2020-07-26	Australia
ORF1ab_1634_NA	ORF1ab	1634	SRR12530163	18368	G	+T	0,0561343	2020-07-26	Australia
ORF1ab_2147_M	ORF1ab	2147	SRR12530163	19908	A	G	0,0588776	2020-07-26	Australia
S_614_G	S	614	SRR12530163	23403	A	G	1	2020-07-26	Australia
N_203_K	N	203	SRR12530163	28881	G	A	0,998821	2020-07-26	Australia
N_204_R	N	204	SRR12530163	28883	G	C	1	2020-07-26	Australia
N_260_NA	N	260	SRR12530163	29051	C	+A	0,0614203	2020-07-26	Australia
ORF1ab_300_F	ORF1ab	300	SRR12530164	1163	A	T	1	2020-07-23	Australia
ORF1ab_950_V	ORF1ab	950	SRR12530164	3114	G	T	0,998468	2020-07-23	Australia
ORF1ab_1230_T	ORF1ab	1230	SRR12530164	3954	A	C	1	2020-07-23	Australia
ORF1ab_2684_I	ORF1ab	2684	SRR12530164	8316	C	T	0,124816	2020-07-23	Australia
ORF1ab_314_L	ORF1ab	314	SRR12530164	14408	C	T	1	2020-07-23	Australia
S_477_N	S	477	SRR12530164	22992	G	A	1	2020-07-23	Australia
S_614_G	S	614	SRR12530164	23403	A	G	0,999568	2020-07-23	Australia
N_203_K	N	203	SRR12530164	28881	G	A	1	2020-07-23	Australia
N_204_R	N	204	SRR12530164	28883	G	C	1	2020-07-23	Australia
N_218_V	N	218	SRR12530164	28926	C	T	0,0927536	2020-07-23	Australia
ORF1ab_300_F	ORF1ab	300	SRR12530165	1163	A	T	1	2020-07-23	Australia
ORF1ab_1875_K	ORF1ab	1875	SRR12530165	5889	C	A	0,0508475	2020-07-23	Australia
ORF1ab_2144_NA	ORF1ab	2144	SRR12530165	6696	C	+T	0,0507497	2020-07-23	Australia
ORF1ab_314_L	ORF1ab	314	SRR12530165	14408	C	T	0,999034	2020-07-23	Australia
S_614_G	S	614	SRR12530165	23403	A	G	0,999764	2020-07-23	Australia
N_203_K	N	203	SRR12530165	28881	G	A	1	2020-07-23	Australia
N_204_R	N	204	SRR12530165	28883	G	C	1	2020-07-23	Australia
ORF1ab_300_F	ORF1ab	300	SRR12530166	1163	A	T	1	2020-07-22	Australia
ORF1ab_2144_NA	ORF1ab	2144	SRR12530166	6696	C	+T	0,050571	2020-07-22	Australia
ORF1ab_314_L	ORF1ab	314	SRR12530166	14408	C	T	0,999573	2020-07-22	Australia
ORF1ab_833_NA	ORF1ab	833	SRR12530166	15965	G	+T	0,0587135	2020-07-22	Australia
S_477_N	S	477	SRR12530166	22992	G	A	0,997743	2020-07-22	Australia
S_614_G	S	614	SRR12530166	23403	A	G	0,999613	2020-07-22	Australia
ORF3a_257_S	ORF3a	257	SRR12530166	26162	A	G	0,999437	2020-07-22	Australia
N_203_K	N	203	SRR12530166	28881	G	A	1	2020-07-22	Australia
N_204_R	N	204	SRR12530166	28883	G	C	0,999046	2020-07-22	Australia
ORF1ab_300_F	ORF1ab	300	SRR12530167	1163	A	T	1	2020-07-21	Australia
ORF1ab_314_L	ORF1ab	314	SRR12530167	14408	C	T	0,999572	2020-07-21	Australia
ORF1ab_833_NA	ORF1ab	833	SRR12530167	15965	G	+T	0,0500603	2020-07-21	Australia
S_477_N	S	477	SRR12530167	22992	G	A	1	2020-07-21	Australia
S_614_G	S	614	SRR12530167	23403	A	G	1	2020-07-21	Australia
N_203_K	N	203	SRR12530167	28881	G	A	1	2020-07-21	Australia
N_204_R	N	204	SRR12530167	28883	G	C	1	2020-07-21	Australia
ORF1ab_81_NA	ORF1ab	81	SRR12530168	507	A	-TGGTCATGTTATGGT	0,837175	2020-07-23	Australia
ORF1ab_124_C	ORF1ab	124	SRR12530168	635	C	T	1	2020-07-23	Australia
ORF1ab_300_F	ORF1ab	300	SRR12530168	1163	A	T	1	2020-07-23	Australia
ORF1ab_314_L	ORF1ab	314	SRR12530168	14408	C	T	0,999558	2020-07-23	Australia
ORF1ab_1220_F	ORF1ab	1220	SRR12530168	17125	C	T	0,999469	2020-07-23	Australia
S_477_N	S	477	SRR12530168	22992	G	A	1	2020-07-23	Australia
S_614_G	S	614	SRR12530168	23403	A	G	0,999255	2020-07-23	Australia
N_203_K	N	203	SRR12530168	28881	G	A	1	2020-07-23	Australia
N_204_R	N	204	SRR12530168	28883	G	C	1	2020-07-23	Australia
ORF1ab_300_F	ORF1ab	300	SRR12530169	1163	A	T	0,999153	2020-07-24	Australia
ORF1ab_2144_NA	ORF1ab	2144	SRR12530169	6696	C	+T	0,0769623	2020-07-24	Australia
ORF1ab_314_L	ORF1ab	314	SRR12530169	14408	C	T	0,999456	2020-07-24	Australia
ORF1ab_709_N	ORF1ab	709	SRR12530169	15594	G	T	0,999257	2020-07-24	Australia
ORF1ab_833_NA	ORF1ab	833	SRR12530169	15965	G	+T	0,114598	2020-07-24	Australia
ORF1ab_1634_NA	ORF1ab	1634	SRR12530169	18368	G	+T	0,0551827	2020-07-24	Australia
S_477_N	S	477	SRR12530169	22992	G	A	1	2020-07-24	Australia
S_614_G	S	614	SRR12530169	23403	A	G	1	2020-07-24	Australia
N_203_K	N	203	SRR12530169	28881	G	A	1	2020-07-24	Australia
N_204_R	N	204	SRR12530169	28883	G	C	1	2020-07-24	Australia
N_260_NA	N	260	SRR12530169	29051	C	+A	0,0569476	2020-07-24	Australia
ORF1ab_300_F	ORF1ab	300	SRR12530170	1163	A	T	1	2020-07-22	Australia
ORF1ab_2144_NA	ORF1ab	2144	SRR12530170	6696	C	+T	0,0507865	2020-07-22	Australia
ORF1ab_314_L	ORF1ab	314	SRR12530170	14408	C	T	1	2020-07-22	Australia
S_477_N	S	477	SRR12530170	22992	G	A	1	2020-07-22	Australia
S_614_G	S	614	SRR12530170	23403	A	G	0,999538	2020-07-22	Australia
N_203_K	N	203	SRR12530170	28881	G	A	1	2020-07-22	Australia
N_204_R	N	204	SRR12530170	28883	G	C	1	2020-07-22	Australia
N_253_K	N	253	SRR12530170	29030	G	A	0,14578	2020-07-22	Australia
ORF1ab_300_F	ORF1ab	300	SRR12530171	1163	A	T	1	2020-07-22	Australia
ORF1ab_753_I	ORF1ab	753	SRR12530171	2523	C	T	0,99859	2020-07-22	Australia
ORF1ab_928_Y	ORF1ab	928	SRR12530171	3047	G	T	0,999553	2020-07-22	Australia
ORF1ab_258_N	ORF1ab	258	SRR12530171	14241	G	T	0,999494	2020-07-22	Australia
ORF1ab_314_L	ORF1ab	314	SRR12530171	14408	C	T	0,999003	2020-07-22	Australia
ORF1ab_788_V	ORF1ab	788	SRR12530171	15830	C	T	0,0540865	2020-07-22	Australia
S_477_N	S	477	SRR12530171	22992	G	A	1	2020-07-22	Australia
S_614_G	S	614	SRR12530171	23403	A	G	0,999101	2020-07-22	Australia
N_203_K	N	203	SRR12530171	28881	G	A	1	2020-07-22	Australia
N_204_R	N	204	SRR12530171	28883	G	C	1	2020-07-22	Australia
ORF1ab_300_F	ORF1ab	300	SRR12530172	1163	A	T	1	2020-07-19	Australia
ORF1ab_1440_N	ORF1ab	1440	SRR12530172	4583	G	A	0,985408	2020-07-19	Australia
ORF1ab_314_L	ORF1ab	314	SRR12530172	14408	C	T	1	2020-07-19	Australia
ORF1ab_2172_NA	ORF1ab	2172	SRR12530172	19983	C	+T	0,059761	2020-07-19	Australia
ORF1ab_2613_S	ORF1ab	2613	SRR12530172	21304	C	A	0,144787	2020-07-19	Australia
ORF1ab_2613_H	ORF1ab	2613	SRR12530172	21305	G	A	0,145396	2020-07-19	Australia
S_614_G	S	614	SRR12530172	23403	A	G	1	2020-07-19	Australia
S_778_I	S	778	SRR12530172	23895	C	T	0,999349	2020-07-19	Australia
N_203_K	N	203	SRR12530172	28881	G	A	1	2020-07-19	Australia
N_204_R	N	204	SRR12530172	28883	G	C	1	2020-07-19	Australia
ORF1ab_300_F	ORF1ab	300	SRR12530173	1163	A	T	0,99918	2020-07-23	Australia
ORF1ab_314_L	ORF1ab	314	SRR12530173	14408	C	T	0,99961	2020-07-23	Australia
S_477_N	S	477	SRR12530173	22992	G	A	0,997881	2020-07-23	Australia
S_614_G	S	614	SRR12530173	23403	A	G	0,999526	2020-07-23	Australia
N_203_K	N	203	SRR12530173	28881	G	A	1	2020-07-23	Australia
N_204_R	N	204	SRR12530173	28883	G	C	1	2020-07-23	Australia
ORF1ab_300_F	ORF1ab	300	SRR12530176	1163	A	T	0,999274	NA	Australia
ORF1ab_314_L	ORF1ab	314	SRR12530176	14408	C	T	1	NA	Australia
ORF1ab_629_F	ORF1ab	629	SRR12530176	15352	C	T	0,999492	NA	Australia
S_477_N	S	477	SRR12530176	22992	G	A	1	NA	Australia
S_614_G	S	614	SRR12530176	23403	A	G	1	NA	Australia
ORF3a_257_S	ORF3a	257	SRR12530176	26162	A	G	1	NA	Australia
N_203_K	N	203	SRR12530176	28881	G	A	1	NA	Australia
N_204_R	N	204	SRR12530176	28883	G	C	0,998519	NA	Australia
ORF1ab_300_F	ORF1ab	300	SRR12530177	1163	A	T	1	2020-07-18	Australia
ORF1ab_314_L	ORF1ab	314	SRR12530177	14408	C	T	1	2020-07-18	Australia
S_614_G	S	614	SRR12530177	23403	A	G	1	2020-07-18	Australia
N_203_K	N	203	SRR12530177	28881	G	A	1	2020-07-18	Australia
N_204_R	N	204	SRR12530177	28883	G	C	1	2020-07-18	Australia
ORF1ab_300_F	ORF1ab	300	SRR12530178	1163	A	T	1	2020-07-20	Australia
ORF1ab_479_Y	ORF1ab	479	SRR12530178	1701	C	A	0,0854054	2020-07-20	Australia
ORF1ab_2144_NA	ORF1ab	2144	SRR12530178	6696	C	+T	0,055423	2020-07-20	Australia
ORF1ab_314_L	ORF1ab	314	SRR12530178	14408	C	T	1	2020-07-20	Australia
ORF1ab_833_NA	ORF1ab	833	SRR12530178	15965	G	+T	0,0581439	2020-07-20	Australia
ORF1ab_1301_I	ORF1ab	1301	SRR12530178	17370	G	A	1	2020-07-20	Australia
S_614_G	S	614	SRR12530178	23403	A	G	0,999617	2020-07-20	Australia
N_203_K	N	203	SRR12530178	28881	G	A	1	2020-07-20	Australia
N_204_R	N	204	SRR12530178	28883	G	C	1	2020-07-20	Australia
ORF1ab_300_F	ORF1ab	300	SRR12530182	1163	A	T	1	2020-07-21	Australia
ORF1ab_314_L	ORF1ab	314	SRR12530182	14408	C	T	1	2020-07-21	Australia
S_477_N	S	477	SRR12530182	22992	G	A	1	2020-07-21	Australia
S_614_G	S	614	SRR12530182	23403	A	G	0,99955	2020-07-21	Australia
N_203_K	N	203	SRR12530182	28881	G	A	0,998353	2020-07-21	Australia
N_204_R	N	204	SRR12530182	28883	G	C	1	2020-07-21	Australia
ORF1ab_300_F	ORF1ab	300	SRR12530183	1163	A	T	0,999625	2020-07-18	Australia
ORF1ab_1440_N	ORF1ab	1440	SRR12530183	4583	G	A	0,998127	2020-07-18	Australia
ORF1ab_314_L	ORF1ab	314	SRR12530183	14408	C	T	0,999436	2020-07-18	Australia
S_614_G	S	614	SRR12530183	23403	A	G	0,995257	2020-07-18	Australia
S_778_I	S	778	SRR12530183	23895	C	T	1	2020-07-18	Australia
N_203_K	N	203	SRR12530183	28881	G	A	1	2020-07-18	Australia
N_204_R	N	204	SRR12530183	28883	G	C	1	2020-07-18	Australia
ORF1ab_300_F	ORF1ab	300	SRR12530184	1163	A	T	0,99938	2020-07-21	Australia
ORF1ab_314_L	ORF1ab	314	SRR12530184	14408	C	T	0,9995	2020-07-21	Australia
S_614_G	S	614	SRR12530184	23403	A	G	0,999597	2020-07-21	Australia
N_203_K	N	203	SRR12530184	28881	G	A	1	2020-07-21	Australia
N_204_R	N	204	SRR12530184	28883	G	C	0,999543	2020-07-21	Australia
ORF1ab_300_F	ORF1ab	300	SRR12530185	1163	A	T	0,999648	2020-07-21	Australia
ORF1ab_314_L	ORF1ab	314	SRR12530185	14408	C	T	1	2020-07-21	Australia
S_477_N	S	477	SRR12530185	22992	G	A	1	2020-07-21	Australia
S_614_G	S	614	SRR12530185	23403	A	G	0,999554	2020-07-21	Australia
N_203_K	N	203	SRR12530185	28881	G	A	0,999458	2020-07-21	Australia
N_204_R	N	204	SRR12530185	28883	G	C	0,99947	2020-07-21	Australia
ORF1ab_300_F	ORF1ab	300	SRR12530186	1163	A	T	0,998948	2020-07-21	Australia
ORF1ab_3603_NA	ORF1ab	3603	SRR12530186	11074	C	+T	0,0706806	2020-07-21	Australia
ORF1ab_3606_NA	ORF1ab	3606	SRR12530186	11082	T	-G	0,0763819	2020-07-21	Australia
ORF1ab_3606_F	ORF1ab	3606	SRR12530186	11083	G	T	0,978576	2020-07-21	Australia
ORF1ab_314_L	ORF1ab	314	SRR12530186	14408	C	T	0,999498	2020-07-21	Australia
S_477_N	S	477	SRR12530186	22992	G	A	1	2020-07-21	Australia
S_614_G	S	614	SRR12530186	23403	A	G	0,999121	2020-07-21	Australia
N_203_K	N	203	SRR12530186	28881	G	A	0,999531	2020-07-21	Australia
N_204_R	N	204	SRR12530186	28883	G	C	0,999074	2020-07-21	Australia
ORF1ab_300_F	ORF1ab	300	SRR12530187	1163	A	T	0,999216	2020-07-21	Australia
ORF1ab_314_L	ORF1ab	314	SRR12530187	14408	C	T	0,999276	2020-07-21	Australia
ORF1ab_833_NA	ORF1ab	833	SRR12530187	15965	G	+T	0,0504471	2020-07-21	Australia
S_614_G	S	614	SRR12530187	23403	A	G	0,999841	2020-07-21	Australia
N_203_K	N	203	SRR12530187	28881	G	A	1	2020-07-21	Australia
N_204_R	N	204	SRR12530187	28883	G	C	1	2020-07-21	Australia
ORF1ab_300_F	ORF1ab	300	SRR12530188	1163	A	T	1	2020-07-21	Australia
ORF1ab_314_L	ORF1ab	314	SRR12530188	14408	C	T	0,999766	2020-07-21	Australia
ORF1ab_1619_Y	ORF1ab	1619	SRR12530188	18322	C	T	0,115153	2020-07-21	Australia
S_477_N	S	477	SRR12530188	22992	G	A	1	2020-07-21	Australia
S_614_G	S	614	SRR12530188	23403	A	G	0,999444	2020-07-21	Australia
N_203_K	N	203	SRR12530188	28881	G	A	1	2020-07-21	Australia
N_204_R	N	204	SRR12530188	28883	G	C	1	2020-07-21	Australia
N_230_F	N	230	SRR12530188	28961	C	T	1	2020-07-21	Australia
ORF1ab_300_F	ORF1ab	300	SRR12530189	1163	A	T	0,999411	2020-07-21	Australia
ORF1ab_1923_V	ORF1ab	1923	SRR12530189	6033	C	T	0,999575	2020-07-21	Australia
ORF1ab_314_L	ORF1ab	314	SRR12530189	14408	C	T	0,999685	2020-07-21	Australia
ORF1ab_1701_F	ORF1ab	1701	SRR12530189	18568	C	T	1	2020-07-21	Australia
S_614_G	S	614	SRR12530189	23403	A	G	0,999832	2020-07-21	Australia
S_632_N	S	632	SRR12530189	23457	C	A	0,998927	2020-07-21	Australia
N_203_K	N	203	SRR12530189	28881	G	A	0,999315	2020-07-21	Australia
N_204_R	N	204	SRR12530189	28883	G	C	1	2020-07-21	Australia
ORF1ab_300_F	ORF1ab	300	SRR12530190	1163	A	T	1	2020-07-21	Australia
ORF1ab_258_N	ORF1ab	258	SRR12530190	14241	G	T	0,999232	2020-07-21	Australia
ORF1ab_314_L	ORF1ab	314	SRR12530190	14408	C	T	1	2020-07-21	Australia
S_614_G	S	614	SRR12530190	23403	A	G	0,999059	2020-07-21	Australia
N_203_K	N	203	SRR12530190	28881	G	A	1	2020-07-21	Australia
N_204_R	N	204	SRR12530190	28883	G	C	0,99934	2020-07-21	Australia
ORF1ab_300_F	ORF1ab	300	SRR12530191	1163	A	T	0,999698	2020-07-21	Australia
ORF1ab_314_L	ORF1ab	314	SRR12530191	14408	C	T	0,999764	2020-07-21	Australia
ORF1ab_709_N	ORF1ab	709	SRR12530191	15594	G	T	0,999674	2020-07-21	Australia
S_477_N	S	477	SRR12530191	22992	G	A	1	2020-07-21	Australia
S_614_G	S	614	SRR12530191	23403	A	G	0,999459	2020-07-21	Australia
N_203_K	N	203	SRR12530191	28881	G	A	1	2020-07-21	Australia
N_204_R	N	204	SRR12530191	28883	G	C	1	2020-07-21	Australia
ORF1ab_300_F	ORF1ab	300	SRR12530192	1163	A	T	0,999185	2020-07-21	Australia
ORF1ab_314_L	ORF1ab	314	SRR12530192	14408	C	T	0,99942	2020-07-21	Australia
S_614_G	S	614	SRR12530192	23403	A	G	0,999674	2020-07-21	Australia
N_203_K	N	203	SRR12530192	28881	G	A	1	2020-07-21	Australia
N_204_R	N	204	SRR12530192	28883	G	C	1	2020-07-21	Australia
ORF1ab_159_NA	ORF1ab	159	SRR12530193	740	G	-A	0,0517204	2020-07-22	Australia
ORF1ab_300_F	ORF1ab	300	SRR12530193	1163	A	T	1	2020-07-22	Australia
ORF1ab_452_K	ORF1ab	452	SRR12530193	1619	G	A	0,0596026	2020-07-22	Australia
ORF1ab_3524_F	ORF1ab	3524	SRR12530193	10835	G	T	0,0620155	2020-07-22	Australia
ORF1ab_3556_NA	ORF1ab	3556	SRR12530193	10932	C	-T	0,05625	2020-07-22	Australia
ORF1ab_314_L	ORF1ab	314	SRR12530193	14408	C	T	1	2020-07-22	Australia
ORF1ab_1420_NA	ORF1ab	1420	SRR12530193	17727	A	-G	0,0513147	2020-07-22	Australia
S_614_G	S	614	SRR12530193	23403	A	G	0,999798	2020-07-22	Australia
ORF3a_133_NA	ORF3a	133	SRR12530193	25789	T	-G	0,0650759	2020-07-22	Australia
E_29_A	E	29	SRR12530193	26330	T	C	0,05613	2020-07-22	Australia
N_121_NA	N	121	SRR12530193	28634	C	+T	0,0507663	2020-07-22	Australia
N_203_K	N	203	SRR12530193	28881	G	A	1	2020-07-22	Australia
N_204_R	N	204	SRR12530193	28883	G	C	1	2020-07-22	Australia
ORF1ab_300_F	ORF1ab	300	SRR12530194	1163	A	T	0,999379	2020-07-21	Australia
ORF1ab_1923_V	ORF1ab	1923	SRR12530194	6033	C	T	0,999233	2020-07-21	Australia
ORF1ab_3058_I	ORF1ab	3058	SRR12530194	9438	C	T	0,999186	2020-07-21	Australia
ORF1ab_314_L	ORF1ab	314	SRR12530194	14408	C	T	1	2020-07-21	Australia
ORF1ab_833_NA	ORF1ab	833	SRR12530194	15965	G	+T	0,0515617	2020-07-21	Australia
ORF1ab_1701_F	ORF1ab	1701	SRR12530194	18568	C	T	0,999291	2020-07-21	Australia
S_614_G	S	614	SRR12530194	23403	A	G	1	2020-07-21	Australia
S_632_N	S	632	SRR12530194	23457	C	A	0,998958	2020-07-21	Australia
N_203_K	N	203	SRR12530194	28881	G	A	1	2020-07-21	Australia
N_204_R	N	204	SRR12530194	28883	G	C	1	2020-07-21	Australia
ORF1ab_300_F	ORF1ab	300	SRR12530195	1163	A	T	0,999155	2020-07-21	Australia
ORF1ab_692_F	ORF1ab	692	SRR12530195	2340	C	T	0,99835	2020-07-21	Australia
ORF1ab_950_V	ORF1ab	950	SRR12530195	3114	G	T	0,998425	2020-07-21	Australia
ORF1ab_314_L	ORF1ab	314	SRR12530195	14408	C	T	1	2020-07-21	Australia
S_477_N	S	477	SRR12530195	22992	G	A	1	2020-07-21	Australia
S_614_G	S	614	SRR12530195	23403	A	G	0,999635	2020-07-21	Australia
N_203_K	N	203	SRR12530195	28881	G	A	0,998237	2020-07-21	Australia
N_204_R	N	204	SRR12530195	28883	G	C	1	2020-07-21	Australia
ORF1ab_300_F	ORF1ab	300	SRR12530196	1163	A	T	1	2020-07-21	Australia
ORF1ab_314_L	ORF1ab	314	SRR12530196	14408	C	T	0,999761	2020-07-21	Australia
S_477_N	S	477	SRR12530196	22992	G	A	1	2020-07-21	Australia
S_614_G	S	614	SRR12530196	23403	A	G	0,999307	2020-07-21	Australia
N_203_K	N	203	SRR12530196	28881	G	A	1	2020-07-21	Australia
N_204_R	N	204	SRR12530196	28883	G	C	1	2020-07-21	Australia
N_230_F	N	230	SRR12530196	28961	C	T	1	2020-07-21	Australia
ORF1ab_300_F	ORF1ab	300	SRR12530198	1163	A	T	1	2020-07-22	Australia
ORF1ab_950_V	ORF1ab	950	SRR12530198	3114	G	T	1	2020-07-22	Australia
ORF1ab_314_L	ORF1ab	314	SRR12530198	14408	C	T	0,999781	2020-07-22	Australia
S_477_N	S	477	SRR12530198	22992	G	A	0,996979	2020-07-22	Australia
S_614_G	S	614	SRR12530198	23403	A	G	0,999559	2020-07-22	Australia
ORF8_65_V	ORF8	65	SRR12530198	28087	C	T	0,997016	2020-07-22	Australia
N_203_K	N	203	SRR12530198	28881	G	A	1	2020-07-22	Australia
N_204_R	N	204	SRR12530198	28883	G	C	1	2020-07-22	Australia
ORF1ab_300_F	ORF1ab	300	SRR12530199	1163	A	T	1	2020-07-22	Australia
ORF1ab_950_V	ORF1ab	950	SRR12530199	3114	G	T	0,999803	2020-07-22	Australia
ORF1ab_314_L	ORF1ab	314	SRR12530199	14408	C	T	0,999673	2020-07-22	Australia
S_614_G	S	614	SRR12530199	23403	A	G	0,999853	2020-07-22	Australia
N_203_K	N	203	SRR12530199	28881	G	A	1	2020-07-22	Australia
N_204_R	N	204	SRR12530199	28883	G	C	1	2020-07-22	Australia
ORF1ab_300_F	ORF1ab	300	SRR12530201	1163	A	T	0,999575	2020-07-20	Australia
ORF1ab_314_L	ORF1ab	314	SRR12530201	14408	C	T	0,999505	2020-07-20	Australia
ORF1ab_1038_I	ORF1ab	1038	SRR12530201	16580	C	T	0,0693127	2020-07-20	Australia
S_477_N	S	477	SRR12530201	22992	G	A	1	2020-07-20	Australia
S_614_G	S	614	SRR12530201	23403	A	G	0,999803	2020-07-20	Australia
N_203_K	N	203	SRR12530201	28881	G	A	1	2020-07-20	Australia
N_204_R	N	204	SRR12530201	28883	G	C	1	2020-07-20	Australia
ORF1ab_300_F	ORF1ab	300	SRR12530202	1163	A	T	0,999616	2020-07-20	Australia
ORF1ab_314_L	ORF1ab	314	SRR12530202	14408	C	T	1	2020-07-20	Australia
ORF1ab_1701_F	ORF1ab	1701	SRR12530202	18568	C	T	1	2020-07-20	Australia
S_477_N	S	477	SRR12530202	22992	G	A	1	2020-07-20	Australia
S_614_G	S	614	SRR12530202	23403	A	G	0,99968	2020-07-20	Australia
N_203_K	N	203	SRR12530202	28881	G	A	0,999461	2020-07-20	Australia
N_204_R	N	204	SRR12530202	28883	G	C	1	2020-07-20	Australia
ORF1ab_300_F	ORF1ab	300	SRR12530204	1163	A	T	1	2020-07-17	Australia
ORF1ab_314_L	ORF1ab	314	SRR12530204	14408	C	T	1	2020-07-17	Australia
S_614_G	S	614	SRR12530204	23403	A	G	1	2020-07-17	Australia
N_203_K	N	203	SRR12530204	28881	G	A	1	2020-07-17	Australia
N_204_R	N	204	SRR12530204	28883	G	C	1	2020-07-17	Australia
ORF1ab_300_F	ORF1ab	300	SRR12530205	1163	A	T	1	2020-07-20	Australia
ORF1ab_314_L	ORF1ab	314	SRR12530205	14408	C	T	0,999746	2020-07-20	Australia
S_477_N	S	477	SRR12530205	22992	G	A	1	2020-07-20	Australia
S_614_G	S	614	SRR12530205	23403	A	G	0,99932	2020-07-20	Australia
N_203_K	N	203	SRR12530205	28881	G	A	1	2020-07-20	Australia
N_204_R	N	204	SRR12530205	28883	G	C	1	2020-07-20	Australia
ORF1ab_300_F	ORF1ab	300	SRR12530206	1163	A	T	0,999461	2020-07-20	Australia
ORF1ab_314_L	ORF1ab	314	SRR12530206	14408	C	T	0,99976	2020-07-20	Australia
S_614_G	S	614	SRR12530206	23403	A	G	0,999856	2020-07-20	Australia
N_203_K	N	203	SRR12530206	28881	G	A	1	2020-07-20	Australia
N_204_R	N	204	SRR12530206	28883	G	C	1	2020-07-20	Australia
ORF1ab_140_NA	ORF1ab	140	SRR12530207	685	A	-AAGTCATTT	0,755478	2020-07-20	Australia
ORF1ab_300_F	ORF1ab	300	SRR12530207	1163	A	T	0,999083	2020-07-20	Australia
ORF1ab_614_I	ORF1ab	614	SRR12530207	2106	C	T	0,999537	2020-07-20	Australia
ORF1ab_2283_I	ORF1ab	2283	SRR12530207	7113	C	T	0,998646	2020-07-20	Australia
ORF1ab_314_L	ORF1ab	314	SRR12530207	14408	C	T	1	2020-07-20	Australia
S_477_N	S	477	SRR12530207	22992	G	A	1	2020-07-20	Australia
S_614_G	S	614	SRR12530207	23403	A	G	1	2020-07-20	Australia
N_203_K	N	203	SRR12530207	28881	G	A	0,999649	2020-07-20	Australia
N_204_R	N	204	SRR12530207	28883	G	C	0,999656	2020-07-20	Australia
ORF1ab_300_F	ORF1ab	300	SRR12530208	1163	A	T	0,999464	2020-07-18	Australia
ORF1ab_314_L	ORF1ab	314	SRR12530208	14408	C	T	1	2020-07-18	Australia
ORF1ab_802_*	ORF1ab	802	SRR12530208	15871	G	T	0,0656566	2020-07-18	Australia
S_477_N	S	477	SRR12530208	22992	G	A	1	2020-07-18	Australia
S_614_G	S	614	SRR12530208	23403	A	G	0,99864	2020-07-18	Australia
M_2_S	M	2	SRR12530208	26526	G	T	0,997464	2020-07-18	Australia
N_203_K	N	203	SRR12530208	28881	G	A	1	2020-07-18	Australia
N_204_R	N	204	SRR12530208	28883	G	C	0,998832	2020-07-18	Australia
ORF1ab_300_F	ORF1ab	300	SRR12530209	1163	A	T	0,999548	2020-07-18	Australia
ORF1ab_593_D	ORF1ab	593	SRR12530209	2042	A	G	0,802778	2020-07-18	Australia
ORF1ab_899_D	ORF1ab	899	SRR12530209	2962	G	T	0,807319	2020-07-18	Australia
ORF1ab_314_L	ORF1ab	314	SRR12530209	14408	C	T	0,999546	2020-07-18	Australia
ORF1ab_1926_Y	ORF1ab	1926	SRR12530209	19243	G	T	0,0519594	2020-07-18	Australia
S_477_N	S	477	SRR12530209	22992	G	A	1	2020-07-18	Australia
S_614_G	S	614	SRR12530209	23403	A	G	0,999808	2020-07-18	Australia
N_203_K	N	203	SRR12530209	28881	G	A	1	2020-07-18	Australia
N_204_R	N	204	SRR12530209	28883	G	C	0,998834	2020-07-18	Australia
ORF1ab_300_F	ORF1ab	300	SRR12530210	1163	A	T	0,999703	2020-07-18	Australia
ORF1ab_3685_C	ORF1ab	3685	SRR12530210	11319	A	G	0,997434	2020-07-18	Australia
ORF1ab_314_L	ORF1ab	314	SRR12530210	14408	C	T	0,998891	2020-07-18	Australia
S_477_N	S	477	SRR12530210	22992	G	A	1	2020-07-18	Australia
S_614_G	S	614	SRR12530210	23403	A	G	0,999219	2020-07-18	Australia
N_203_K	N	203	SRR12530210	28881	G	A	0,999603	2020-07-18	Australia
N_204_R	N	204	SRR12530210	28883	G	C	0,999222	2020-07-18	Australia
ORF1ab_300_F	ORF1ab	300	SRR12530211	1163	A	T	0,999221	2020-07-18	Australia
ORF1ab_950_V	ORF1ab	950	SRR12530211	3114	G	T	0,999713	2020-07-18	Australia
ORF1ab_314_L	ORF1ab	314	SRR12530211	14408	C	T	0,99971	2020-07-18	Australia
S_477_N	S	477	SRR12530211	22992	G	A	0,994764	2020-07-18	Australia
S_614_G	S	614	SRR12530211	23403	A	G	0,999093	2020-07-18	Australia
N_203_K	N	203	SRR12530211	28881	G	A	0,999361	2020-07-18	Australia
N_204_R	N	204	SRR12530211	28883	G	C	0,999368	2020-07-18	Australia
ORF1ab_300_F	ORF1ab	300	SRR12530212	1163	A	T	0,999736	2020-07-18	Australia
ORF1ab_950_V	ORF1ab	950	SRR12530212	3114	G	T	1	2020-07-18	Australia
ORF1ab_1777_*	ORF1ab	1777	SRR12530212	5594	G	T	0,0579915	2020-07-18	Australia
ORF1ab_314_L	ORF1ab	314	SRR12530212	14408	C	T	1	2020-07-18	Australia
ORF1ab_802_*	ORF1ab	802	SRR12530212	15871	G	T	0,052459	2020-07-18	Australia
ORF1ab_833_NA	ORF1ab	833	SRR12530212	15965	G	+T	0,0509925	2020-07-18	Australia
ORF1ab_1926_Y	ORF1ab	1926	SRR12530212	19243	G	T	0,0560594	2020-07-18	Australia
S_614_G	S	614	SRR12530212	23403	A	G	0,99954	2020-07-18	Australia
N_203_K	N	203	SRR12530212	28881	G	A	1	2020-07-18	Australia
N_204_R	N	204	SRR12530212	28883	G	C	0,999375	2020-07-18	Australia
ORF1ab_300_F	ORF1ab	300	SRR12530213	1163	A	T	0,99973	2020-07-18	Australia
ORF1ab_314_L	ORF1ab	314	SRR12530213	14408	C	T	0,999512	2020-07-18	Australia
S_614_G	S	614	SRR12530213	23403	A	G	0,999257	2020-07-18	Australia
N_203_K	N	203	SRR12530213	28881	G	A	0,999185	2020-07-18	Australia
N_204_R	N	204	SRR12530213	28883	G	C	0,999198	2020-07-18	Australia
ORF1ab_300_F	ORF1ab	300	SRR12530214	1163	A	T	1	2020-07-17	Australia
ORF1ab_314_L	ORF1ab	314	SRR12530214	14408	C	T	0,998406	2020-07-17	Australia
ORF1ab_709_N	ORF1ab	709	SRR12530214	15594	G	T	0,999669	2020-07-17	Australia
ORF1ab_941_V	ORF1ab	941	SRR12530214	16289	C	T	0,999766	2020-07-17	Australia
S_477_N	S	477	SRR12530214	22992	G	A	1	2020-07-17	Australia
S_614_G	S	614	SRR12530214	23403	A	G	0,998766	2020-07-17	Australia
N_203_K	N	203	SRR12530214	28881	G	A	1	2020-07-17	Australia
N_204_R	N	204	SRR12530214	28883	G	C	1	2020-07-17	Australia
ORF1ab_300_F	ORF1ab	300	SRR12530215	1163	A	T	0,999678	2020-07-17	Australia
ORF1ab_314_L	ORF1ab	314	SRR12530215	14408	C	T	0,99816	2020-07-17	Australia
ORF1ab_1926_Y	ORF1ab	1926	SRR12530215	19243	G	T	0,0688259	2020-07-17	Australia
S_477_N	S	477	SRR12530215	22992	G	A	1	2020-07-17	Australia
S_571_Y	S	571	SRR12530215	23273	G	T	0,0599826	2020-07-17	Australia
S_614_G	S	614	SRR12530215	23403	A	G	0,998768	2020-07-17	Australia
N_203_K	N	203	SRR12530215	28881	G	A	0,999551	2020-07-17	Australia
N_204_R	N	204	SRR12530215	28883	G	C	0,998688	2020-07-17	Australia
ORF1ab_300_F	ORF1ab	300	SRR12530216	1163	A	T	0,999591	2020-07-18	Australia
ORF1ab_314_L	ORF1ab	314	SRR12530216	14408	C	T	0,9993	2020-07-18	Australia
S_477_N	S	477	SRR12530216	22992	G	A	1	2020-07-18	Australia
S_614_G	S	614	SRR12530216	23403	A	G	1	2020-07-18	Australia
N_203_K	N	203	SRR12530216	28881	G	A	0,999412	2020-07-18	Australia
N_204_R	N	204	SRR12530216	28883	G	C	1	2020-07-18	Australia
ORF1ab_300_F	ORF1ab	300	SRR12530217	1163	A	T	0,999073	2020-07-15	Australia
ORF1ab_1049_V	ORF1ab	1049	SRR12530217	3411	C	T	0,999483	2020-07-15	Australia
ORF1ab_314_L	ORF1ab	314	SRR12530217	14408	C	T	0,999613	2020-07-15	Australia
S_614_G	S	614	SRR12530217	23403	A	G	0,999746	2020-07-15	Australia
N_203_K	N	203	SRR12530217	28881	G	A	1	2020-07-15	Australia
N_204_R	N	204	SRR12530217	28883	G	C	1	2020-07-15	Australia
ORF1ab_300_F	ORF1ab	300	SRR12530218	1163	A	T	0,999077	2020-07-17	Australia
ORF1ab_4174_I	ORF1ab	4174	SRR12530218	12786	C	T	0,998757	2020-07-17	Australia
ORF1ab_314_L	ORF1ab	314	SRR12530218	14408	C	T	1	2020-07-17	Australia
ORF1ab_1879_S	ORF1ab	1879	SRR12530218	19102	C	T	1	2020-07-17	Australia
S_477_N	S	477	SRR12530218	22992	G	A	1	2020-07-17	Australia
S_614_G	S	614	SRR12530218	23403	A	G	0,998423	2020-07-17	Australia
N_203_K	N	203	SRR12530218	28881	G	A	1	2020-07-17	Australia
N_204_R	N	204	SRR12530218	28883	G	C	0,999101	2020-07-17	Australia
ORF1ab_150_C	ORF1ab	150	SRR12530219	713	G	T	0,0799801	2020-07-18	Australia
ORF1ab_300_F	ORF1ab	300	SRR12530219	1163	A	T	1	2020-07-18	Australia
ORF1ab_314_L	ORF1ab	314	SRR12530219	14408	C	T	1	2020-07-18	Australia
S_477_N	S	477	SRR12530219	22992	G	A	1	2020-07-18	Australia
S_614_G	S	614	SRR12530219	23403	A	G	0,999001	2020-07-18	Australia
N_203_K	N	203	SRR12530219	28881	G	A	1	2020-07-18	Australia
N_204_R	N	204	SRR12530219	28883	G	C	1	2020-07-18	Australia
ORF1ab_300_F	ORF1ab	300	SRR12530220	1163	A	T	1	2020-07-18	Australia
ORF1ab_314_L	ORF1ab	314	SRR12530220	14408	C	T	0,998997	2020-07-18	Australia
S_477_N	S	477	SRR12530220	22992	G	A	0,996016	2020-07-18	Australia
S_614_G	S	614	SRR12530220	23403	A	G	0,998651	2020-07-18	Australia
N_203_K	N	203	SRR12530220	28881	G	A	0,999317	2020-07-18	Australia
N_204_R	N	204	SRR12530220	28883	G	C	1	2020-07-18	Australia
ORF1ab_300_F	ORF1ab	300	SRR12530221	1163	A	T	1	2020-07-18	Australia
ORF1ab_950_V	ORF1ab	950	SRR12530221	3114	G	T	0,999355	2020-07-18	Australia
ORF1ab_314_L	ORF1ab	314	SRR12530221	14408	C	T	1	2020-07-18	Australia
S_477_N	S	477	SRR12530221	22992	G	A	1	2020-07-18	Australia
S_614_G	S	614	SRR12530221	23403	A	G	1	2020-07-18	Australia
N_203_K	N	203	SRR12530221	28881	G	A	0,999447	2020-07-18	Australia
N_204_R	N	204	SRR12530221	28883	G	C	0,998905	2020-07-18	Australia
ORF1ab_300_F	ORF1ab	300	SRR12530222	1163	A	T	0,999125	2020-07-16	Australia
ORF1ab_314_L	ORF1ab	314	SRR12530222	14408	C	T	1	2020-07-16	Australia
ORF1ab_1926_Y	ORF1ab	1926	SRR12530222	19243	G	T	0,0670038	2020-07-16	Australia
S_571_Y	S	571	SRR12530222	23273	G	T	0,0528131	2020-07-16	Australia
S_614_G	S	614	SRR12530222	23403	A	G	0,999772	2020-07-16	Australia
N_203_K	N	203	SRR12530222	28881	G	A	1	2020-07-16	Australia
N_204_R	N	204	SRR12530222	28883	G	C	0,999528	2020-07-16	Australia
ORF10_8_V	ORF10	8	SRR12530222	29580	C	T	0,0766703	2020-07-16	Australia
ORF1ab_300_F	ORF1ab	300	SRR12530223	1163	A	T	1	2020-07-16	Australia
ORF1ab_314_L	ORF1ab	314	SRR12530223	14408	C	T	1	2020-07-16	Australia
S_477_N	S	477	SRR12530223	22992	G	A	1	2020-07-16	Australia
S_614_G	S	614	SRR12530223	23403	A	G	0,999602	2020-07-16	Australia
N_203_K	N	203	SRR12530223	28881	G	A	0,999334	2020-07-16	Australia
N_204_R	N	204	SRR12530223	28883	G	C	0,999341	2020-07-16	Australia
ORF1ab_300_F	ORF1ab	300	SRR12530224	1163	A	T	0,999582	2020-07-17	Australia
ORF1ab_314_L	ORF1ab	314	SRR12530224	14408	C	T	0,999653	2020-07-17	Australia
ORF1ab_1926_Y	ORF1ab	1926	SRR12530224	19243	G	T	0,0502538	2020-07-17	Australia
S_477_N	S	477	SRR12530224	22992	G	A	0,997912	2020-07-17	Australia
S_614_G	S	614	SRR12530224	23403	A	G	0,999252	2020-07-17	Australia
N_203_K	N	203	SRR12530224	28881	G	A	0,999377	2020-07-17	Australia
N_204_R	N	204	SRR12530224	28883	G	C	1	2020-07-17	Australia
ORF1ab_300_F	ORF1ab	300	SRR12530225	1163	A	T	0,999548	2020-07-17	Australia
ORF1ab_314_L	ORF1ab	314	SRR12530225	14408	C	T	0,999306	2020-07-17	Australia
ORF1ab_833_NA	ORF1ab	833	SRR12530225	15965	G	+T	0,0585176	2020-07-17	Australia
S_477_N	S	477	SRR12530225	22992	G	A	1	2020-07-17	Australia
S_614_G	S	614	SRR12530225	23403	A	G	0,99851	2020-07-17	Australia
N_141_I	N	141	SRR12530225	28695	C	T	0,0656506	2020-07-17	Australia
N_203_K	N	203	SRR12530225	28881	G	A	0,999359	2020-07-17	Australia
N_204_R	N	204	SRR12530225	28883	G	C	0,999374	2020-07-17	Australia
ORF1ab_300_F	ORF1ab	300	SRR12530226	1163	A	T	1	2020-07-17	Australia
ORF1ab_258_N	ORF1ab	258	SRR12530226	14241	G	T	1	2020-07-17	Australia
ORF1ab_314_L	ORF1ab	314	SRR12530226	14408	C	T	0,999579	2020-07-17	Australia
S_477_N	S	477	SRR12530226	22992	G	A	1	2020-07-17	Australia
S_614_G	S	614	SRR12530226	23403	A	G	0,999576	2020-07-17	Australia
N_203_K	N	203	SRR12530226	28881	G	A	0,999211	2020-07-17	Australia
N_204_R	N	204	SRR12530226	28883	G	C	1	2020-07-17	Australia
ORF1ab_300_F	ORF1ab	300	SRR12530227	1163	A	T	1	2020-07-18	Australia
ORF1ab_314_L	ORF1ab	314	SRR12530227	14408	C	T	1	2020-07-18	Australia
S_477_N	S	477	SRR12530227	22992	G	A	1	2020-07-18	Australia
S_614_G	S	614	SRR12530227	23403	A	G	1	2020-07-18	Australia
ORF3a_257_S	ORF3a	257	SRR12530227	26162	A	G	0,999465	2020-07-18	Australia
N_203_K	N	203	SRR12530227	28881	G	A	0,999137	2020-07-18	Australia
N_204_R	N	204	SRR12530227	28883	G	C	0,998294	2020-07-18	Australia
ORF10_8_T	ORF10	8	SRR12530227	29579	G	A	1	2020-07-18	Australia
ORF1ab_300_F	ORF1ab	300	SRR12530228	1163	A	T	1	2020-07-18	Australia
ORF1ab_314_L	ORF1ab	314	SRR12530228	14408	C	T	0,99965	2020-07-18	Australia
ORF1ab_709_N	ORF1ab	709	SRR12530228	15594	G	T	0,999698	2020-07-18	Australia
S_477_N	S	477	SRR12530228	22992	G	A	1	2020-07-18	Australia
S_614_G	S	614	SRR12530228	23403	A	G	0,999615	2020-07-18	Australia
N_203_K	N	203	SRR12530228	28881	G	A	1	2020-07-18	Australia
N_204_R	N	204	SRR12530228	28883	G	C	1	2020-07-18	Australia
ORF1ab_300_F	ORF1ab	300	SRR12530229	1163	A	T	0,999554	2020-07-18	Australia
ORF1ab_1726_S	ORF1ab	1726	SRR12530229	5441	G	A	0,946876	2020-07-18	Australia
ORF1ab_314_L	ORF1ab	314	SRR12530229	14408	C	T	0,99927	2020-07-18	Australia
S_477_N	S	477	SRR12530229	22992	G	A	1	2020-07-18	Australia
S_614_G	S	614	SRR12530229	23403	A	G	0,999619	2020-07-18	Australia
N_203_K	N	203	SRR12530229	28881	G	A	0,999374	2020-07-18	Australia
N_204_R	N	204	SRR12530229	28883	G	C	1	2020-07-18	Australia
ORF1ab_300_F	ORF1ab	300	SRR12530230	1163	A	T	1	2020-07-17	Australia
ORF1ab_2144_NA	ORF1ab	2144	SRR12530230	6696	C	+T	0,0524579	2020-07-17	Australia
ORF1ab_314_L	ORF1ab	314	SRR12530230	14408	C	T	0,999649	2020-07-17	Australia
S_477_N	S	477	SRR12530230	22992	G	A	1	2020-07-17	Australia
S_614_G	S	614	SRR12530230	23403	A	G	1	2020-07-17	Australia
N_203_K	N	203	SRR12530230	28881	G	A	0,999176	2020-07-17	Australia
N_204_R	N	204	SRR12530230	28883	G	C	1	2020-07-17	Australia
ORF1ab_300_F	ORF1ab	300	SRR12530231	1163	A	T	1	2020-07-17	Australia
ORF1ab_314_L	ORF1ab	314	SRR12530231	14408	C	T	1	2020-07-17	Australia
ORF1ab_1926_Y	ORF1ab	1926	SRR12530231	19243	G	T	0,0560503	2020-07-17	Australia
S_614_G	S	614	SRR12530231	23403	A	G	1	2020-07-17	Australia
ORF3a_204_Y	ORF3a	204	SRR12530231	26002	C	T	0,0602303	2020-07-17	Australia
N_203_K	N	203	SRR12530231	28881	G	A	1	2020-07-17	Australia
N_204_R	N	204	SRR12530231	28883	G	C	0,99895	2020-07-17	Australia
ORF1ab_300_F	ORF1ab	300	SRR12530232	1163	A	T	0,999692	2020-07-08	Australia
ORF1ab_314_L	ORF1ab	314	SRR12530232	14408	C	T	0,99962	2020-07-08	Australia
S_95_I	S	95	SRR12530232	21846	C	T	0,0722485	2020-07-08	Australia
S_614_G	S	614	SRR12530232	23403	A	G	1	2020-07-08	Australia
N_203_K	N	203	SRR12530232	28881	G	A	0,999474	2020-07-08	Australia
N_204_R	N	204	SRR12530232	28883	G	C	1	2020-07-08	Australia
ORF1ab_300_F	ORF1ab	300	SRR12530233	1163	A	T	1	2020-07-01	Australia
ORF1ab_314_L	ORF1ab	314	SRR12530233	14408	C	T	0,999664	2020-07-01	Australia
S_477_N	S	477	SRR12530233	22992	G	A	0,998168	2020-07-01	Australia
S_614_G	S	614	SRR12530233	23403	A	G	0,999344	2020-07-01	Australia
N_203_K	N	203	SRR12530233	28881	G	A	1	2020-07-01	Australia
N_204_R	N	204	SRR12530233	28883	G	C	1	2020-07-01	Australia
ORF1ab_300_F	ORF1ab	300	SRR12530234	1163	A	T	0,999672	2020-07-06	Australia
ORF1ab_4083_M	ORF1ab	4083	SRR12530234	12513	C	T	0,999804	2020-07-06	Australia
ORF1ab_314_L	ORF1ab	314	SRR12530234	14408	C	T	0,999273	2020-07-06	Australia
S_614_G	S	614	SRR12530234	23403	A	G	0,999172	2020-07-06	Australia
ORF3a_103_NA	ORF3a	103	SRR12530234	25699	G	+C	0,967213	2020-07-06	Australia
ORF3a_107_NA	ORF3a	107	SRR12530234	25712	A	-TCTT	0,980319	2020-07-06	Australia
N_203_K	N	203	SRR12530234	28881	G	A	0,999433	2020-07-06	Australia
N_204_R	N	204	SRR12530234	28883	G	C	1	2020-07-06	Australia
ORF1ab_300_F	ORF1ab	300	SRR12530235	1163	A	T	1	2020-07-08	Australia
ORF1ab_314_L	ORF1ab	314	SRR12530235	14408	C	T	0,999704	2020-07-08	Australia
ORF1ab_1926_Y	ORF1ab	1926	SRR12530235	19243	G	T	0,0519836	2020-07-08	Australia
S_477_N	S	477	SRR12530235	22992	G	A	1	2020-07-08	Australia
S_614_G	S	614	SRR12530235	23403	A	G	0,999765	2020-07-08	Australia
N_203_K	N	203	SRR12530235	28881	G	A	1	2020-07-08	Australia
N_204_R	N	204	SRR12530235	28883	G	C	1	2020-07-08	Australia
ORF1ab_300_F	ORF1ab	300	SRR12530236	1163	A	T	0,9996	2020-07-06	Australia
ORF1ab_314_L	ORF1ab	314	SRR12530236	14408	C	T	0,999684	2020-07-06	Australia
S_477_N	S	477	SRR12530236	22992	G	A	1	2020-07-06	Australia
S_614_G	S	614	SRR12530236	23403	A	G	1	2020-07-06	Australia
S_731_I	S	731	SRR12530236	23755	G	T	0,851465	2020-07-06	Australia
N_203_K	N	203	SRR12530236	28881	G	A	1	2020-07-06	Australia
N_204_R	N	204	SRR12530236	28883	G	C	1	2020-07-06	Australia
ORF1ab_300_F	ORF1ab	300	SRR12530237	1163	A	T	1	2020-07-07	Australia
ORF1ab_314_L	ORF1ab	314	SRR12530237	14408	C	T	0,999638	2020-07-07	Australia
ORF1ab_716_Y	ORF1ab	716	SRR12530237	15613	C	T	0,202622	2020-07-07	Australia
S_477_N	S	477	SRR12530237	22992	G	A	1	2020-07-07	Australia
S_614_G	S	614	SRR12530237	23403	A	G	0,999618	2020-07-07	Australia
S_761_A	S	761	SRR12530237	23843	A	G	0,214888	2020-07-07	Australia
N_203_K	N	203	SRR12530237	28881	G	A	0,999244	2020-07-07	Australia
N_204_R	N	204	SRR12530237	28883	G	C	0,999254	2020-07-07	Australia
N_214_C	N	214	SRR12530237	28913	G	T	0,0797739	2020-07-07	Australia
ORF1ab_300_F	ORF1ab	300	SRR12530238	1163	A	T	1	2020-07-10	Australia
ORF1ab_314_L	ORF1ab	314	SRR12530238	14408	C	T	1	2020-07-10	Australia
ORF1ab_833_NA	ORF1ab	833	SRR12530238	15965	G	+T	0,0585375	2020-07-10	Australia
S_477_N	S	477	SRR12530238	22992	G	A	1	2020-07-10	Australia
S_614_G	S	614	SRR12530238	23403	A	G	0,998836	2020-07-10	Australia
N_203_K	N	203	SRR12530238	28881	G	A	1	2020-07-10	Australia
N_204_R	N	204	SRR12530238	28883	G	C	0,999134	2020-07-10	Australia
ORF1ab_300_F	ORF1ab	300	SRR12530239	1163	A	T	0,998848	2020-07-10	Australia
ORF1ab_314_L	ORF1ab	314	SRR12530239	14408	C	T	1	2020-07-10	Australia
S_477_N	S	477	SRR12530239	22992	G	A	1	2020-07-10	Australia
S_614_G	S	614	SRR12530239	23403	A	G	1	2020-07-10	Australia
N_203_K	N	203	SRR12530239	28881	G	A	0,999284	2020-07-10	Australia
N_204_R	N	204	SRR12530239	28883	G	C	1	2020-07-10	Australia
ORF1ab_300_F	ORF1ab	300	SRR12530240	1163	A	T	0,999683	2020-07-07	Australia
ORF1ab_2511_N	ORF1ab	2511	SRR12530240	7798	G	T	1	2020-07-07	Australia
ORF1ab_3588_F	ORF1ab	3588	SRR12530240	11029	G	T	0,9988	2020-07-07	Australia
ORF1ab_314_L	ORF1ab	314	SRR12530240	14408	C	T	0,99903	2020-07-07	Australia
S_614_G	S	614	SRR12530240	23403	A	G	0,99947	2020-07-07	Australia
N_203_K	N	203	SRR12530240	28881	G	A	1	2020-07-07	Australia
N_204_R	N	204	SRR12530240	28883	G	C	1	2020-07-07	Australia
ORF1ab_300_F	ORF1ab	300	SRR12530241	1163	A	T	0,998871	2020-07-18	Australia
ORF1ab_314_L	ORF1ab	314	SRR12530241	14408	C	T	0,999621	2020-07-18	Australia
S_477_N	S	477	SRR12530241	22992	G	A	1	2020-07-18	Australia
S_614_G	S	614	SRR12530241	23403	A	G	1	2020-07-18	Australia
N_203_K	N	203	SRR12530241	28881	G	A	0,998185	2020-07-18	Australia
N_204_R	N	204	SRR12530241	28883	G	C	0,999113	2020-07-18	Australia
ORF1ab_300_F	ORF1ab	300	SRR12530242	1163	A	T	1	NA	Australia
ORF1ab_2144_NA	ORF1ab	2144	SRR12530242	6696	C	+T	0,0521569	NA	Australia
ORF1ab_314_L	ORF1ab	314	SRR12530242	14408	C	T	1	NA	Australia
ORF1ab_629_F	ORF1ab	629	SRR12530242	15352	C	T	1	NA	Australia
ORF1ab_833_NA	ORF1ab	833	SRR12530242	15965	G	+T	0,055436	NA	Australia
S_477_N	S	477	SRR12530242	22992	G	A	1	NA	Australia
S_614_G	S	614	SRR12530242	23403	A	G	0,999336	NA	Australia
ORF3a_257_S	ORF3a	257	SRR12530242	26162	A	G	0,999557	NA	Australia
N_203_K	N	203	SRR12530242	28881	G	A	1	NA	Australia
N_204_R	N	204	SRR12530242	28883	G	C	1	NA	Australia
ORF1ab_300_F	ORF1ab	300	SRR12530243	1163	A	T	0,999481	2020-07-02	Australia
ORF1ab_3715_F	ORF1ab	3715	SRR12530243	11410	G	T	0,062201	2020-07-02	Australia
ORF1ab_314_L	ORF1ab	314	SRR12530243	14408	C	T	0,999554	2020-07-02	Australia
S_614_G	S	614	SRR12530243	23403	A	G	0,999538	2020-07-02	Australia
N_203_K	N	203	SRR12530243	28881	G	A	0,999638	2020-07-02	Australia
N_204_R	N	204	SRR12530243	28883	G	C	0,999283	2020-07-02	Australia
ORF1ab_300_F	ORF1ab	300	SRR12530244	1163	A	T	1	2020-07-08	Australia
ORF1ab_864_F	ORF1ab	864	SRR12530244	2855	C	T	0,0616671	2020-07-08	Australia
ORF1ab_314_L	ORF1ab	314	SRR12530244	14408	C	T	0,9994	2020-07-08	Australia
S_477_N	S	477	SRR12530244	22992	G	A	1	2020-07-08	Australia
S_614_G	S	614	SRR12530244	23403	A	G	1	2020-07-08	Australia
N_203_K	N	203	SRR12530244	28881	G	A	0,998288	2020-07-08	Australia
N_204_R	N	204	SRR12530244	28883	G	C	1	2020-07-08	Australia
ORF1ab_300_F	ORF1ab	300	SRR12530245	1163	A	T	1	2020-07-06	Australia
ORF1ab_314_L	ORF1ab	314	SRR12530245	14408	C	T	1	2020-07-06	Australia
S_477_N	S	477	SRR12530245	22992	G	A	1	2020-07-06	Australia
S_614_G	S	614	SRR12530245	23403	A	G	1	2020-07-06	Australia
N_203_K	N	203	SRR12530245	28881	G	A	1	2020-07-06	Australia
N_204_R	N	204	SRR12530245	28883	G	C	1	2020-07-06	Australia
ORF1ab_300_F	ORF1ab	300	SRR12530246	1163	A	T	0,999269	2020-07-09	Australia
ORF1ab_1923_V	ORF1ab	1923	SRR12530246	6033	C	T	1	2020-07-09	Australia
ORF1ab_314_L	ORF1ab	314	SRR12530246	14408	C	T	0,999436	2020-07-09	Australia
ORF1ab_1701_F	ORF1ab	1701	SRR12530246	18568	C	T	0,999247	2020-07-09	Australia
S_477_N	S	477	SRR12530246	22992	G	A	1	2020-07-09	Australia
S_614_G	S	614	SRR12530246	23403	A	G	0,999695	2020-07-09	Australia
S_632_N	S	632	SRR12530246	23457	C	A	0,996953	2020-07-09	Australia
N_203_K	N	203	SRR12530246	28881	G	A	1	2020-07-09	Australia
N_204_R	N	204	SRR12530246	28883	G	C	0,999357	2020-07-09	Australia
ORF1ab_300_F	ORF1ab	300	SRR12530247	1163	A	T	0,999496	2020-07-09	Australia
ORF1ab_314_L	ORF1ab	314	SRR12530247	14408	C	T	0,999603	2020-07-09	Australia
ORF1ab_1186_NA	ORF1ab	1186	SRR12530247	17025	T	-AGC	0,0545863	2020-07-09	Australia
S_477_N	S	477	SRR12530247	22992	G	A	1	2020-07-09	Australia
S_614_G	S	614	SRR12530247	23403	A	G	0,998945	2020-07-09	Australia
N_203_K	N	203	SRR12530247	28881	G	A	1	2020-07-09	Australia
N_204_R	N	204	SRR12530247	28883	G	C	0,999231	2020-07-09	Australia
ORF1ab_300_F	ORF1ab	300	SRR12530248	1163	A	T	0,999716	2020-07-08	Australia
ORF1ab_3568_L	ORF1ab	3568	SRR12530248	10967	T	C	0,994887	2020-07-08	Australia
ORF1ab_314_L	ORF1ab	314	SRR12530248	14408	C	T	0,999666	2020-07-08	Australia
ORF1ab_1926_Y	ORF1ab	1926	SRR12530248	19243	G	T	0,0638298	2020-07-08	Australia
ORF1ab_1985_*	ORF1ab	1985	SRR12530248	19421	C	A	0,0545037	2020-07-08	Australia
S_477_N	S	477	SRR12530248	22992	G	A	1	2020-07-08	Australia
S_571_Y	S	571	SRR12530248	23273	G	T	0,0706495	2020-07-08	Australia
S_614_G	S	614	SRR12530248	23403	A	G	0,999505	2020-07-08	Australia
N_203_K	N	203	SRR12530248	28881	G	A	1	2020-07-08	Australia
N_204_R	N	204	SRR12530248	28883	G	C	0,999169	2020-07-08	Australia
ORF1ab_300_F	ORF1ab	300	SRR12530249	1163	A	T	1	2020-07-10	Australia
ORF1ab_2144_NA	ORF1ab	2144	SRR12530249	6696	C	+T	0,050641	2020-07-10	Australia
ORF1ab_314_L	ORF1ab	314	SRR12530249	14408	C	T	1	2020-07-10	Australia
ORF1ab_833_NA	ORF1ab	833	SRR12530249	15965	G	+T	0,0551669	2020-07-10	Australia
S_477_N	S	477	SRR12530249	22992	G	A	1	2020-07-10	Australia
S_614_G	S	614	SRR12530249	23403	A	G	1	2020-07-10	Australia
N_203_K	N	203	SRR12530249	28881	G	A	1	2020-07-10	Australia
N_204_R	N	204	SRR12530249	28883	G	C	1	2020-07-10	Australia
ORF1ab_300_F	ORF1ab	300	SRR12530250	1163	A	T	0,999411	2020-07-06	Australia
ORF1ab_1923_V	ORF1ab	1923	SRR12530250	6033	C	T	1	2020-07-06	Australia
ORF1ab_314_L	ORF1ab	314	SRR12530250	14408	C	T	0,999549	2020-07-06	Australia
ORF1ab_1701_F	ORF1ab	1701	SRR12530250	18568	C	T	0,999184	2020-07-06	Australia
S_477_N	S	477	SRR12530250	22992	G	A	1	2020-07-06	Australia
S_614_G	S	614	SRR12530250	23403	A	G	0,999229	2020-07-06	Australia
S_632_N	S	632	SRR12530250	23457	C	A	1	2020-07-06	Australia
N_203_K	N	203	SRR12530250	28881	G	A	1	2020-07-06	Australia
N_204_R	N	204	SRR12530250	28883	G	C	0,998735	2020-07-06	Australia
ORF1ab_300_F	ORF1ab	300	SRR12530251	1163	A	T	0,999704	2020-07-09	Australia
ORF1ab_950_V	ORF1ab	950	SRR12530251	3114	G	T	0,998828	2020-07-09	Australia
ORF1ab_1352_V	ORF1ab	1352	SRR12530251	4320	C	T	0,241803	2020-07-09	Australia
ORF1ab_314_L	ORF1ab	314	SRR12530251	14408	C	T	1	2020-07-09	Australia
S_477_N	S	477	SRR12530251	22992	G	A	1	2020-07-09	Australia
S_614_G	S	614	SRR12530251	23403	A	G	0,999372	2020-07-09	Australia
N_203_K	N	203	SRR12530251	28881	G	A	0,999488	2020-07-09	Australia
N_204_R	N	204	SRR12530251	28883	G	C	1	2020-07-09	Australia
ORF1ab_300_F	ORF1ab	300	SRR12530252	1163	A	T	0,999646	2020-07-19	Australia
ORF1ab_314_L	ORF1ab	314	SRR12530252	14408	C	T	0,999637	2020-07-19	Australia
S_477_N	S	477	SRR12530252	22992	G	A	0,99422	2020-07-19	Australia
S_614_G	S	614	SRR12530252	23403	A	G	0,99876	2020-07-19	Australia
N_81_Y	N	81	SRR12530252	28514	G	T	1	2020-07-19	Australia
N_203_K	N	203	SRR12530252	28881	G	A	1	2020-07-19	Australia
N_204_R	N	204	SRR12530252	28883	G	C	0,997731	2020-07-19	Australia
ORF1ab_300_F	ORF1ab	300	SRR12530253	1163	A	T	1	2020-07-18	Australia
ORF1ab_1990_V	ORF1ab	1990	SRR12530253	6233	A	G	0,99882	2020-07-18	Australia
ORF1ab_314_L	ORF1ab	314	SRR12530253	14408	C	T	1	2020-07-18	Australia
S_477_N	S	477	SRR12530253	22992	G	A	1	2020-07-18	Australia
S_614_G	S	614	SRR12530253	23403	A	G	0,99836	2020-07-18	Australia
N_203_K	N	203	SRR12530253	28881	G	A	1	2020-07-18	Australia
N_204_R	N	204	SRR12530253	28883	G	C	0,999129	2020-07-18	Australia
ORF1ab_300_F	ORF1ab	300	SRR12530254	1163	A	T	0,999657	2020-07-19	Australia
ORF1ab_314_L	ORF1ab	314	SRR12530254	14408	C	T	0,9997	2020-07-19	Australia
S_477_N	S	477	SRR12530254	22992	G	A	1	2020-07-19	Australia
S_614_G	S	614	SRR12530254	23403	A	G	1	2020-07-19	Australia
N_203_K	N	203	SRR12530254	28881	G	A	0,999494	2020-07-19	Australia
N_204_R	N	204	SRR12530254	28883	G	C	0,999504	2020-07-19	Australia
ORF1ab_300_F	ORF1ab	300	SRR12530255	1163	A	T	1	2020-07-19	Australia
ORF1ab_314_L	ORF1ab	314	SRR12530255	14408	C	T	1	2020-07-19	Australia
ORF1ab_2399_G	ORF1ab	2399	SRR12530255	20662	A	G	0,97884	2020-07-19	Australia
S_477_N	S	477	SRR12530255	22992	G	A	1	2020-07-19	Australia
S_614_G	S	614	SRR12530255	23403	A	G	1	2020-07-19	Australia
N_203_K	N	203	SRR12530255	28881	G	A	0,999428	2020-07-19	Australia
N_204_R	N	204	SRR12530255	28883	G	C	0,999432	2020-07-19	Australia
ORF1ab_124_C	ORF1ab	124	SRR12530256	635	C	T	0,0986801	2020-07-23	Australia
ORF1ab_300_F	ORF1ab	300	SRR12530256	1163	A	T	1	2020-07-23	Australia
ORF1ab_3606_F	ORF1ab	3606	SRR12530256	11083	G	T	0,165934	2020-07-23	Australia
ORF1ab_314_L	ORF1ab	314	SRR12530256	14408	C	T	1	2020-07-23	Australia
ORF1ab_1701_F	ORF1ab	1701	SRR12530256	18568	C	T	1	2020-07-23	Australia
ORF1ab_2339_F	ORF1ab	2339	SRR12530256	20483	C	T	0,100423	2020-07-23	Australia
S_614_G	S	614	SRR12530256	23403	A	G	0,999281	2020-07-23	Australia
N_203_K	N	203	SRR12530256	28881	G	A	1	2020-07-23	Australia
N_204_R	N	204	SRR12530256	28883	G	C	1	2020-07-23	Australia
ORF1ab_300_F	ORF1ab	300	SRR12530257	1163	A	T	0,999333	2020-07-23	Australia
ORF1ab_314_L	ORF1ab	314	SRR12530257	14408	C	T	1	2020-07-23	Australia
S_614_G	S	614	SRR12530257	23403	A	G	0,998467	2020-07-23	Australia
N_203_K	N	203	SRR12530257	28881	G	A	1	2020-07-23	Australia
N_204_R	N	204	SRR12530257	28883	G	C	1	2020-07-23	Australia
ORF1ab_300_F	ORF1ab	300	SRR12530258	1163	A	T	0,998276	2020-07-23	Australia
ORF1ab_314_L	ORF1ab	314	SRR12530258	14408	C	T	0,999574	2020-07-23	Australia
S_477_N	S	477	SRR12530258	22992	G	A	0,998353	2020-07-23	Australia
S_614_G	S	614	SRR12530258	23403	A	G	1	2020-07-23	Australia
N_203_K	N	203	SRR12530258	28881	G	A	1	2020-07-23	Australia
N_204_R	N	204	SRR12530258	28883	G	C	1	2020-07-23	Australia
ORF1ab_300_F	ORF1ab	300	SRR12530259	1163	A	T	1	2020-07-23	Australia
ORF1ab_2144_NA	ORF1ab	2144	SRR12530259	6696	C	+T	0,0502572	2020-07-23	Australia
ORF1ab_314_L	ORF1ab	314	SRR12530259	14408	C	T	1	2020-07-23	Australia
ORF1ab_833_NA	ORF1ab	833	SRR12530259	15965	G	+T	0,0538309	2020-07-23	Australia
S_477_N	S	477	SRR12530259	22992	G	A	1	2020-07-23	Australia
S_614_G	S	614	SRR12530259	23403	A	G	0,999279	2020-07-23	Australia
S_778_N	S	778	SRR12530259	23895	C	A	0,0585443	2020-07-23	Australia
S_1097_L	S	1097	SRR12530259	24852	C	T	0,666526	2020-07-23	Australia
N_198_I	N	198	SRR12530259	28866	C	T	0,290291	2020-07-23	Australia
N_203_K	N	203	SRR12530259	28881	G	A	1	2020-07-23	Australia
N_204_R	N	204	SRR12530259	28883	G	C	1	2020-07-23	Australia
ORF1ab_300_F	ORF1ab	300	SRR12530260	1163	A	T	0,999336	2020-07-26	Australia
ORF1ab_436_I	ORF1ab	436	SRR12530260	1572	C	T	1	2020-07-26	Australia
ORF1ab_314_L	ORF1ab	314	SRR12530260	14408	C	T	1	2020-07-26	Australia
S_477_N	S	477	SRR12530260	22992	G	A	1	2020-07-26	Australia
S_614_G	S	614	SRR12530260	23403	A	G	0,998986	2020-07-26	Australia
N_203_K	N	203	SRR12530260	28881	G	A	1	2020-07-26	Australia
N_204_R	N	204	SRR12530260	28883	G	C	1	2020-07-26	Australia
ORF1ab_300_F	ORF1ab	300	SRR12530261	1163	A	T	1	2020-07-26	Australia
ORF1ab_2144_NA	ORF1ab	2144	SRR12530261	6696	C	+T	0,0506625	2020-07-26	Australia
ORF1ab_314_L	ORF1ab	314	SRR12530261	14408	C	T	1	2020-07-26	Australia
ORF1ab_833_NA	ORF1ab	833	SRR12530261	15965	G	+T	0,0542285	2020-07-26	Australia
S_477_N	S	477	SRR12530261	22992	G	A	1	2020-07-26	Australia
S_614_G	S	614	SRR12530261	23403	A	G	1	2020-07-26	Australia
N_203_K	N	203	SRR12530261	28881	G	A	1	2020-07-26	Australia
N_204_R	N	204	SRR12530261	28883	G	C	1	2020-07-26	Australia
ORF1ab_37_K	ORF1ab	37	SRR12530262	374	G	A	1	2020-07-25	Australia
ORF1ab_300_F	ORF1ab	300	SRR12530262	1163	A	T	1	2020-07-25	Australia
ORF1ab_314_L	ORF1ab	314	SRR12530262	14408	C	T	1	2020-07-25	Australia
ORF1ab_833_NA	ORF1ab	833	SRR12530262	15965	G	+T	0,0552608	2020-07-25	Australia
ORF1ab_1848_Y	ORF1ab	1848	SRR12530262	19009	G	T	0,999731	2020-07-25	Australia
S_566_S	S	566	SRR12530262	23258	G	A	0,999707	2020-07-25	Australia
S_614_G	S	614	SRR12530262	23403	A	G	1	2020-07-25	Australia
N_203_K	N	203	SRR12530262	28881	G	A	1	2020-07-25	Australia
N_204_R	N	204	SRR12530262	28883	G	C	1	2020-07-25	Australia
ORF1ab_300_F	ORF1ab	300	SRR12530263	1163	A	T	0,999421	2020-07-24	Australia
ORF1ab_314_L	ORF1ab	314	SRR12530263	14408	C	T	0,999559	2020-07-24	Australia
S_477_N	S	477	SRR12530263	22992	G	A	1	2020-07-24	Australia
S_614_G	S	614	SRR12530263	23403	A	G	0,999064	2020-07-24	Australia
N_203_K	N	203	SRR12530263	28881	G	A	1	2020-07-24	Australia
N_204_R	N	204	SRR12530263	28883	G	C	1	2020-07-24	Australia
ORF1ab_300_F	ORF1ab	300	SRR12530264	1163	A	T	1	NA	Australia
ORF1ab_314_L	ORF1ab	314	SRR12530264	14408	C	T	0,999527	NA	Australia
ORF1ab_833_NA	ORF1ab	833	SRR12530264	15965	G	+T	0,0595431	NA	Australia
S_614_G	S	614	SRR12530264	23403	A	G	0,999328	NA	Australia
N_203_K	N	203	SRR12530264	28881	G	A	1	NA	Australia
N_204_R	N	204	SRR12530264	28883	G	C	1	NA	Australia
ORF1ab_300_F	ORF1ab	300	SRR12530265	1163	A	T	1	2020-07-25	Australia
ORF1ab_314_L	ORF1ab	314	SRR12530265	14408	C	T	1	2020-07-25	Australia
S_477_N	S	477	SRR12530265	22992	G	A	1	2020-07-25	Australia
S_614_G	S	614	SRR12530265	23403	A	G	0,999567	2020-07-25	Australia
N_203_K	N	203	SRR12530265	28881	G	A	1	2020-07-25	Australia
N_204_R	N	204	SRR12530265	28883	G	C	1	2020-07-25	Australia
ORF1ab_300_F	ORF1ab	300	SRR12530266	1163	A	T	0,999327	2020-07-25	Australia
ORF1ab_2144_NA	ORF1ab	2144	SRR12530266	6696	C	+T	0,0512821	2020-07-25	Australia
ORF1ab_314_L	ORF1ab	314	SRR12530266	14408	C	T	0,999611	2020-07-25	Australia
S_477_N	S	477	SRR12530266	22992	G	A	1	2020-07-25	Australia
S_614_G	S	614	SRR12530266	23403	A	G	0,99963	2020-07-25	Australia
N_203_K	N	203	SRR12530266	28881	G	A	1	2020-07-25	Australia
N_204_R	N	204	SRR12530266	28883	G	C	0,999029	2020-07-25	Australia
ORF1ab_300_F	ORF1ab	300	SRR12530267	1163	A	T	1	2020-07-24	Australia
ORF1ab_314_L	ORF1ab	314	SRR12530267	14408	C	T	1	2020-07-24	Australia
ORF1ab_833_NA	ORF1ab	833	SRR12530267	15965	G	+T	0,0535714	2020-07-24	Australia
S_614_G	S	614	SRR12530267	23403	A	G	1	2020-07-24	Australia
N_203_K	N	203	SRR12530267	28881	G	A	1	2020-07-24	Australia
N_204_R	N	204	SRR12530267	28883	G	C	1	2020-07-24	Australia
ORF1ab_300_F	ORF1ab	300	SRR12530268	1163	A	T	1	2020-07-24	Australia
ORF1ab_314_L	ORF1ab	314	SRR12530268	14408	C	T	0,999628	2020-07-24	Australia
S_477_N	S	477	SRR12530268	22992	G	A	1	2020-07-24	Australia
S_614_G	S	614	SRR12530268	23403	A	G	0,99958	2020-07-24	Australia
N_203_K	N	203	SRR12530268	28881	G	A	1	2020-07-24	Australia
N_204_R	N	204	SRR12530268	28883	G	C	0,996524	2020-07-24	Australia
ORF1ab_300_F	ORF1ab	300	SRR12530271	1163	A	T	1	2020-07-26	Australia
ORF1ab_314_L	ORF1ab	314	SRR12530271	14408	C	T	0,999611	2020-07-26	Australia
S_477_N	S	477	SRR12530271	22992	G	A	1	2020-07-26	Australia
S_614_G	S	614	SRR12530271	23403	A	G	0,999623	2020-07-26	Australia
N_203_K	N	203	SRR12530271	28881	G	A	1	2020-07-26	Australia
N_204_R	N	204	SRR12530271	28883	G	C	0,999011	2020-07-26	Australia
ORF1ab_300_F	ORF1ab	300	SRR12530272	1163	A	T	1	2020-07-26	Australia
ORF1ab_314_L	ORF1ab	314	SRR12530272	14408	C	T	1	2020-07-26	Australia
S_477_N	S	477	SRR12530272	22992	G	A	1	2020-07-26	Australia
S_614_G	S	614	SRR12530272	23403	A	G	0,999602	2020-07-26	Australia
N_203_K	N	203	SRR12530272	28881	G	A	1	2020-07-26	Australia
N_204_R	N	204	SRR12530272	28883	G	C	0,998611	2020-07-26	Australia
ORF1ab_300_F	ORF1ab	300	SRR12530273	1163	A	T	1	2020-07-26	Australia
ORF1ab_314_L	ORF1ab	314	SRR12530273	14408	C	T	1	2020-07-26	Australia
S_477_N	S	477	SRR12530273	22992	G	A	1	2020-07-26	Australia
S_614_G	S	614	SRR12530273	23403	A	G	0,99926	2020-07-26	Australia
N_203_K	N	203	SRR12530273	28881	G	A	1	2020-07-26	Australia
N_204_R	N	204	SRR12530273	28883	G	C	1	2020-07-26	Australia
ORF1ab_83_NA	ORF1ab	83	SRR12530274	514	T	-GTTATG	0,593251	2020-07-26	Australia
ORF1ab_300_F	ORF1ab	300	SRR12530274	1163	A	T	0,999148	2020-07-26	Australia
ORF1ab_314_L	ORF1ab	314	SRR12530274	14408	C	T	1	2020-07-26	Australia
S_477_N	S	477	SRR12530274	22992	G	A	1	2020-07-26	Australia
S_614_G	S	614	SRR12530274	23403	A	G	1	2020-07-26	Australia
N_203_K	N	203	SRR12530274	28881	G	A	1	2020-07-26	Australia
N_204_R	N	204	SRR12530274	28883	G	C	1	2020-07-26	Australia
ORF1ab_82_NA	ORF1ab	82	SRR12530275	509	G	-GTCATGTTATGGTT	0,052755	2020-07-20	Australia
ORF1ab_300_F	ORF1ab	300	SRR12530275	1163	A	T	1	2020-07-20	Australia
ORF1ab_349_S	ORF1ab	349	SRR12530275	1311	T	C	0,124067	2020-07-20	Australia
ORF1ab_716_W	ORF1ab	716	SRR12530275	2412	T	G	0,0552486	2020-07-20	Australia
ORF1ab_1092_V	ORF1ab	1092	SRR12530275	3540	C	T	0,0507109	2020-07-20	Australia
ORF1ab_1272_I	ORF1ab	1272	SRR12530275	4080	G	T	0,109732	2020-07-20	Australia
ORF1ab_1464_W	ORF1ab	1464	SRR12530275	4655	C	T	0,0688217	2020-07-20	Australia
ORF1ab_2079_S	ORF1ab	2079	SRR12530275	6500	C	T	0,0641574	2020-07-20	Australia
ORF1ab_2460_V	ORF1ab	2460	SRR12530275	7644	C	T	0,0547445	2020-07-20	Australia
ORF1ab_3491_I	ORF1ab	3491	SRR12530275	10737	A	T	0,0653266	2020-07-20	Australia
ORF1ab_314_L	ORF1ab	314	SRR12530275	14408	C	T	0,999412	2020-07-20	Australia
ORF1ab_2038_S	ORF1ab	2038	SRR12530275	19580	T	C	0,0601931	2020-07-20	Australia
S_528_N	S	528	SRR12530275	23146	A	T	0,102374	2020-07-20	Australia
S_614_G	S	614	SRR12530275	23403	A	G	0,999779	2020-07-20	Australia
ORF3a_175_I	ORF3a	175	SRR12530275	25916	C	T	0,0541872	2020-07-20	Australia
M_188_S	M	188	SRR12530275	27084	G	T	0,0895522	2020-07-20	Australia
M_190_V	M	190	SRR12530275	27091	A	T	0,0518293	2020-07-20	Australia
N_203_K	N	203	SRR12530275	28881	G	A	1	2020-07-20	Australia
N_204_R	N	204	SRR12530275	28883	G	C	1	2020-07-20	Australia
ORF10_39_NA	ORF10	39	SRR12530275	29672	T	-A	0,0627706	2020-07-20	Australia
ORF1ab_300_F	ORF1ab	300	SRR12530276	1163	A	T	1	2020-06-26	Australia
ORF1ab_314_L	ORF1ab	314	SRR12530276	14408	C	T	1	2020-06-26	Australia
ORF1ab_1873_N	ORF1ab	1873	SRR12530276	19086	G	T	0,161731	2020-06-26	Australia
S_477_N	S	477	SRR12530276	22992	G	A	1	2020-06-26	Australia
S_614_G	S	614	SRR12530276	23403	A	G	1	2020-06-26	Australia
N_203_K	N	203	SRR12530276	28881	G	A	1	2020-06-26	Australia
N_204_R	N	204	SRR12530276	28883	G	C	1	2020-06-26	Australia
ORF1ab_300_F	ORF1ab	300	SRR12530277	1163	A	T	0,999379	2020-07-24	Australia
ORF1ab_314_L	ORF1ab	314	SRR12530277	14408	C	T	0,999239	2020-07-24	Australia
S_477_N	S	477	SRR12530277	22992	G	A	1	2020-07-24	Australia
S_614_G	S	614	SRR12530277	23403	A	G	0,999708	2020-07-24	Australia
N_203_K	N	203	SRR12530277	28881	G	A	1	2020-07-24	Australia
N_204_R	N	204	SRR12530277	28883	G	C	1	2020-07-24	Australia
ORF1ab_300_F	ORF1ab	300	SRR12530279	1163	A	T	0,999114	2020-07-24	Australia
ORF1ab_314_L	ORF1ab	314	SRR12530279	14408	C	T	1	2020-07-24	Australia
S_614_G	S	614	SRR12530279	23403	A	G	0,999143	2020-07-24	Australia
N_203_K	N	203	SRR12530279	28881	G	A	0,998489	2020-07-24	Australia
N_204_R	N	204	SRR12530279	28883	G	C	1	2020-07-24	Australia
ORF1ab_300_F	ORF1ab	300	SRR12530280	1163	A	T	1	2020-07-23	Australia
ORF1ab_1853_F	ORF1ab	1853	SRR12530280	5822	C	T	0,0820447	2020-07-23	Australia
ORF1ab_314_L	ORF1ab	314	SRR12530280	14408	C	T	0,99962	2020-07-23	Australia
S_614_G	S	614	SRR12530280	23403	A	G	0,998411	2020-07-23	Australia
N_203_K	N	203	SRR12530280	28881	G	A	0,99929	2020-07-23	Australia
N_204_R	N	204	SRR12530280	28883	G	C	1	2020-07-23	Australia
ORF1ab_300_F	ORF1ab	300	SRR12530281	1163	A	T	1	2020-07-23	Australia
ORF1ab_314_L	ORF1ab	314	SRR12530281	14408	C	T	0,999676	2020-07-23	Australia
S_614_G	S	614	SRR12530281	23403	A	G	0,998588	2020-07-23	Australia
N_203_K	N	203	SRR12530281	28881	G	A	1	2020-07-23	Australia
N_204_R	N	204	SRR12530281	28883	G	C	0,998437	2020-07-23	Australia
ORF1ab_300_F	ORF1ab	300	SRR12530282	1163	A	T	0,99963	2020-07-23	Australia
ORF1ab_709_S	ORF1ab	709	SRR12530282	2391	T	C	0,997	2020-07-23	Australia
ORF1ab_950_V	ORF1ab	950	SRR12530282	3114	G	T	0,999685	2020-07-23	Australia
ORF1ab_314_L	ORF1ab	314	SRR12530282	14408	C	T	1	2020-07-23	Australia
S_477_N	S	477	SRR12530282	22992	G	A	1	2020-07-23	Australia
S_614_G	S	614	SRR12530282	23403	A	G	0,999646	2020-07-23	Australia
N_203_K	N	203	SRR12530282	28881	G	A	1	2020-07-23	Australia
N_204_R	N	204	SRR12530282	28883	G	C	0,999255	2020-07-23	Australia
ORF1ab_300_F	ORF1ab	300	SRR12530283	1163	A	T	0,999586	2020-07-17	Australia
ORF1ab_353_S	ORF1ab	353	SRR12530283	1322	G	A	0,05	2020-07-17	Australia
ORF1ab_1990_V	ORF1ab	1990	SRR12530283	6233	A	G	0,999647	2020-07-17	Australia
ORF1ab_314_L	ORF1ab	314	SRR12530283	14408	C	T	1	2020-07-17	Australia
S_614_G	S	614	SRR12530283	23403	A	G	1	2020-07-17	Australia
N_203_K	N	203	SRR12530283	28881	G	A	1	2020-07-17	Australia
N_204_R	N	204	SRR12530283	28883	G	C	1	2020-07-17	Australia
ORF1ab_300_F	ORF1ab	300	SRR12530284	1163	A	T	0,999586	2020-07-23	Australia
ORF1ab_314_L	ORF1ab	314	SRR12530284	14408	C	T	1	2020-07-23	Australia
S_477_N	S	477	SRR12530284	22992	G	A	0,995792	2020-07-23	Australia
S_614_G	S	614	SRR12530284	23403	A	G	0,999611	2020-07-23	Australia
M_2_S	M	2	SRR12530284	26526	G	T	0,998759	2020-07-23	Australia
N_191_L	N	191	SRR12530284	28845	G	T	1	2020-07-23	Australia
N_203_K	N	203	SRR12530284	28881	G	A	1	2020-07-23	Australia
N_204_R	N	204	SRR12530284	28883	G	C	1	2020-07-23	Australia
ORF1ab_300_F	ORF1ab	300	SRR12530285	1163	A	T	0,999231	2020-07-23	Australia
ORF1ab_314_L	ORF1ab	314	SRR12530285	14408	C	T	0,999679	2020-07-23	Australia
S_477_N	S	477	SRR12530285	22992	G	A	1	2020-07-23	Australia
S_614_G	S	614	SRR12530285	23403	A	G	0,998909	2020-07-23	Australia
N_203_K	N	203	SRR12530285	28881	G	A	1	2020-07-23	Australia
N_204_R	N	204	SRR12530285	28883	G	C	0,9993	2020-07-23	Australia
ORF1ab_300_F	ORF1ab	300	SRR12530287	1163	A	T	1	2020-07-23	Australia
ORF1ab_950_V	ORF1ab	950	SRR12530287	3114	G	T	1	2020-07-23	Australia
ORF1ab_314_L	ORF1ab	314	SRR12530287	14408	C	T	0,999695	2020-07-23	Australia
S_477_N	S	477	SRR12530287	22992	G	A	1	2020-07-23	Australia
S_614_G	S	614	SRR12530287	23403	A	G	0,999634	2020-07-23	Australia
N_203_K	N	203	SRR12530287	28881	G	A	1	2020-07-23	Australia
N_204_R	N	204	SRR12530287	28883	G	C	0,999315	2020-07-23	Australia
ORF1ab_300_F	ORF1ab	300	SRR12530288	1163	A	T	0,999679	2020-07-26	Australia
ORF1ab_2144_NA	ORF1ab	2144	SRR12530288	6696	C	+T	0,0505495	2020-07-26	Australia
ORF1ab_314_L	ORF1ab	314	SRR12530288	14408	C	T	1	2020-07-26	Australia
S_477_N	S	477	SRR12530288	22992	G	A	1	2020-07-26	Australia
S_614_G	S	614	SRR12530288	23403	A	G	0,998173	2020-07-26	Australia
M_2_S	M	2	SRR12530288	26526	G	T	1	2020-07-26	Australia
N_203_K	N	203	SRR12530288	28881	G	A	0,998897	2020-07-26	Australia
N_204_R	N	204	SRR12530288	28883	G	C	1	2020-07-26	Australia
ORF1ab_300_F	ORF1ab	300	SRR12530289	1163	A	T	1	2020-07-26	Australia
ORF1ab_2144_NA	ORF1ab	2144	SRR12530289	6696	C	+T	0,0527383	2020-07-26	Australia
ORF1ab_314_L	ORF1ab	314	SRR12530289	14408	C	T	1	2020-07-26	Australia
ORF1ab_1277_K	ORF1ab	1277	SRR12530289	17296	C	A	0,114083	2020-07-26	Australia
S_477_N	S	477	SRR12530289	22992	G	A	1	2020-07-26	Australia
S_614_G	S	614	SRR12530289	23403	A	G	1	2020-07-26	Australia
M_2_S	M	2	SRR12530289	26526	G	T	1	2020-07-26	Australia
N_203_K	N	203	SRR12530289	28881	G	A	1	2020-07-26	Australia
N_204_R	N	204	SRR12530289	28883	G	C	0,999341	2020-07-26	Australia
ORF1ab_300_F	ORF1ab	300	SRR12530290	1163	A	T	0,998767	2020-07-26	Australia
ORF1ab_314_L	ORF1ab	314	SRR12530290	14408	C	T	1	2020-07-26	Australia
S_477_N	S	477	SRR12530290	22992	G	A	1	2020-07-26	Australia
S_614_G	S	614	SRR12530290	23403	A	G	0,999526	2020-07-26	Australia
N_203_K	N	203	SRR12530290	28881	G	A	0,999385	2020-07-26	Australia
N_204_R	N	204	SRR12530290	28883	G	C	0,999404	2020-07-26	Australia
ORF1ab_300_F	ORF1ab	300	SRR12530291	1163	A	T	0,999691	2020-07-20	Australia
ORF1ab_314_L	ORF1ab	314	SRR12530291	14408	C	T	0,999726	2020-07-20	Australia
S_477_N	S	477	SRR12530291	22992	G	A	1	2020-07-20	Australia
S_614_G	S	614	SRR12530291	23403	A	G	0,99967	2020-07-20	Australia
N_203_K	N	203	SRR12530291	28881	G	A	0,999281	2020-07-20	Australia
N_204_R	N	204	SRR12530291	28883	G	C	1	2020-07-20	Australia
ORF1ab_300_F	ORF1ab	300	SRR12530294	1163	A	T	0,999093	NA	Australia
ORF1ab_648_NA	ORF1ab	648	SRR12530294	2209	T	-G	0,0731707	NA	Australia
ORF1ab_2144_NA	ORF1ab	2144	SRR12530294	6696	C	+T	0,0841779	NA	Australia
ORF1ab_314_L	ORF1ab	314	SRR12530294	14408	C	T	1	NA	Australia
ORF1ab_1759_H	ORF1ab	1759	SRR12530294	18742	T	C	0,0763263	NA	Australia
S_614_G	S	614	SRR12530294	23403	A	G	1	NA	Australia
N_9_L	N	9	SRR12530294	28299	A	T	0,0625925	NA	Australia
N_203_K	N	203	SRR12530294	28881	G	A	1	NA	Australia
N_204_R	N	204	SRR12530294	28883	G	C	1	NA	Australia
ORF1ab_234_Y	ORF1ab	234	SRR12530295	965	C	T	0,153509	2020-07-20	Australia
ORF1ab_300_F	ORF1ab	300	SRR12530295	1163	A	T	0,999231	2020-07-20	Australia
ORF1ab_746_S	ORF1ab	746	SRR12530295	2501	A	T	0,0699387	2020-07-20	Australia
ORF1ab_1190_L	ORF1ab	1190	SRR12530295	3833	T	C	0,0990991	2020-07-20	Australia
ORF1ab_1501_L	ORF1ab	1501	SRR12530295	4766	T	C	0,0584416	2020-07-20	Australia
ORF1ab_1664_S	ORF1ab	1664	SRR12530295	5256	T	C	0,0570012	2020-07-20	Australia
ORF1ab_1937_L	ORF1ab	1937	SRR12530295	6076	T	G	0,0663408	2020-07-20	Australia
ORF1ab_2327_NA	ORF1ab	2327	SRR12530295	7246	G	+T	0,0524764	2020-07-20	Australia
ORF1ab_3447_NA	ORF1ab	3447	SRR12530295	10605	C	-T	0,0507903	2020-07-20	Australia
ORF1ab_122_V	ORF1ab	122	SRR12530295	13831	T	G	0,0694006	2020-07-20	Australia
ORF1ab_258_N	ORF1ab	258	SRR12530295	14241	G	T	1	2020-07-20	Australia
ORF1ab_314_L	ORF1ab	314	SRR12530295	14408	C	T	1	2020-07-20	Australia
ORF1ab_1132_F	ORF1ab	1132	SRR12530295	16861	G	T	0,0556369	2020-07-20	Australia
ORF1ab_2065_Y	ORF1ab	2065	SRR12530295	19660	C	T	0,0616675	2020-07-20	Australia
ORF1ab_2093_F	ORF1ab	2093	SRR12530295	19746	G	T	0,0599733	2020-07-20	Australia
ORF1ab_2474_*	ORF1ab	2474	SRR12530295	20887	G	T	0,094719	2020-07-20	Australia
ORF1ab_2693_L	ORF1ab	2693	SRR12530295	21544	G	C	0,0674157	2020-07-20	Australia
S_614_G	S	614	SRR12530295	23403	A	G	0,999805	2020-07-20	Australia
S_942_NA	S	942	SRR12530295	24387	C	-A	0,0502549	2020-07-20	Australia
S_951_L	S	951	SRR12530295	24413	G	T	0,0725652	2020-07-20	Australia
S_1248_R	S	1248	SRR12530295	25304	T	C	0,0953608	2020-07-20	Australia
ORF3a_159_S	ORF3a	159	SRR12530295	25867	C	T	0,0571429	2020-07-20	Australia
E_19_NA	E	19	SRR12530295	26299	C	+T	0,0650058	2020-07-20	Australia
N_60_R	N	60	SRR12530295	28451	G	C	0,0524792	2020-07-20	Australia
N_203_K	N	203	SRR12530295	28881	G	A	1	2020-07-20	Australia
N_204_R	N	204	SRR12530295	28883	G	C	1	2020-07-20	Australia
N_260_NA	N	260	SRR12530295	29051	C	+A	0,05	2020-07-20	Australia
N_335_C	N	335	SRR12530295	29276	G	T	0,0506329	2020-07-20	Australia
ORF1ab_300_F	ORF1ab	300	SRR12530296	1163	A	T	1	2020-07-20	Australia
ORF1ab_1923_V	ORF1ab	1923	SRR12530296	6033	C	T	1	2020-07-20	Australia
ORF1ab_314_L	ORF1ab	314	SRR12530296	14408	C	T	0,999702	2020-07-20	Australia
ORF1ab_1701_F	ORF1ab	1701	SRR12530296	18568	C	T	0,999117	2020-07-20	Australia
S_477_N	S	477	SRR12530296	22992	G	A	1	2020-07-20	Australia
S_614_G	S	614	SRR12530296	23403	A	G	1	2020-07-20	Australia
S_632_N	S	632	SRR12530296	23457	C	A	1	2020-07-20	Australia
N_203_K	N	203	SRR12530296	28881	G	A	1	2020-07-20	Australia
N_204_R	N	204	SRR12530296	28883	G	C	0,999302	2020-07-20	Australia
ORF1ab_300_F	ORF1ab	300	SRR12530297	1163	A	T	0,999686	2020-07-20	Australia
ORF1ab_314_L	ORF1ab	314	SRR12530297	14408	C	T	0,999742	2020-07-20	Australia
S_477_N	S	477	SRR12530297	22992	G	A	1	2020-07-20	Australia
S_614_G	S	614	SRR12530297	23403	A	G	1	2020-07-20	Australia
N_203_K	N	203	SRR12530297	28881	G	A	1	2020-07-20	Australia
N_204_R	N	204	SRR12530297	28883	G	C	1	2020-07-20	Australia
ORF1ab_300_F	ORF1ab	300	SRR12530298	1163	A	T	0,999648	2020-07-20	Australia
ORF1ab_314_L	ORF1ab	314	SRR12530298	14408	C	T	0,999687	2020-07-20	Australia
S_477_N	S	477	SRR12530298	22992	G	A	1	2020-07-20	Australia
S_614_G	S	614	SRR12530298	23403	A	G	0,999635	2020-07-20	Australia
N_203_K	N	203	SRR12530298	28881	G	A	0,999338	2020-07-20	Australia
N_204_R	N	204	SRR12530298	28883	G	C	1	2020-07-20	Australia
ORF1ab_300_F	ORF1ab	300	SRR12530299	1163	A	T	1	2020-07-20	Australia
ORF1ab_314_L	ORF1ab	314	SRR12530299	14408	C	T	0,99969	2020-07-20	Australia
S_477_N	S	477	SRR12530299	22992	G	A	1	2020-07-20	Australia
S_614_G	S	614	SRR12530299	23403	A	G	0,999628	2020-07-20	Australia
N_203_K	N	203	SRR12530299	28881	G	A	1	2020-07-20	Australia
N_204_R	N	204	SRR12530299	28883	G	C	1	2020-07-20	Australia
ORF1ab_300_F	ORF1ab	300	SRR12530300	1163	A	T	1	2020-07-20	Australia
ORF1ab_314_L	ORF1ab	314	SRR12530300	14408	C	T	1	2020-07-20	Australia
S_614_G	S	614	SRR12530300	23403	A	G	1	2020-07-20	Australia
N_203_K	N	203	SRR12530300	28881	G	A	1	2020-07-20	Australia
N_204_R	N	204	SRR12530300	28883	G	C	0,999202	2020-07-20	Australia
ORF1ab_300_F	ORF1ab	300	SRR12530302	1163	A	T	0,999351	2020-07-21	Australia
ORF1ab_314_L	ORF1ab	314	SRR12530302	14408	C	T	0,998844	2020-07-21	Australia
S_477_N	S	477	SRR12530302	22992	G	A	1	2020-07-21	Australia
S_614_G	S	614	SRR12530302	23403	A	G	1	2020-07-21	Australia
N_203_K	N	203	SRR12530302	28881	G	A	1	2020-07-21	Australia
N_204_R	N	204	SRR12530302	28883	G	C	0,998408	2020-07-21	Australia
ORF1ab_300_F	ORF1ab	300	SRR12530304	1163	A	T	0,999187	2020-07-20	Australia
ORF1ab_314_L	ORF1ab	314	SRR12530304	14408	C	T	1	2020-07-20	Australia
S_614_G	S	614	SRR12530304	23403	A	G	0,999694	2020-07-20	Australia
N_203_K	N	203	SRR12530304	28881	G	A	1	2020-07-20	Australia
N_204_R	N	204	SRR12530304	28883	G	C	1	2020-07-20	Australia
ORF1ab_300_F	ORF1ab	300	SRR12530305	1163	A	T	1	2020-07-16	Australia
ORF1ab_314_L	ORF1ab	314	SRR12530305	14408	C	T	0,99954	2020-07-16	Australia
S_614_G	S	614	SRR12530305	23403	A	G	1	2020-07-16	Australia
N_203_K	N	203	SRR12530305	28881	G	A	1	2020-07-16	Australia
N_204_R	N	204	SRR12530305	28883	G	C	1	2020-07-16	Australia
ORF1ab_300_F	ORF1ab	300	SRR12530306	1163	A	T	1	2020-07-21	Australia
ORF1ab_314_L	ORF1ab	314	SRR12530306	14408	C	T	1	2020-07-21	Australia
ORF1ab_796_F	ORF1ab	796	SRR12530306	15853	C	T	0,999605	2020-07-21	Australia
S_124_I	S	124	SRR12530306	21933	C	T	0,508127	2020-07-21	Australia
S_614_G	S	614	SRR12530306	23403	A	G	0,999387	2020-07-21	Australia
N_5_R	N	5	SRR12530306	28286	G	A	0,999569	2020-07-21	Australia
N_203_K	N	203	SRR12530306	28881	G	A	1	2020-07-21	Australia
N_204_R	N	204	SRR12530306	28883	G	C	0,9993	2020-07-21	Australia
ORF1ab_300_F	ORF1ab	300	SRR12530307	1163	A	T	0,999305	2020-07-21	Australia
ORF1ab_314_L	ORF1ab	314	SRR12530307	14408	C	T	1	2020-07-21	Australia
S_614_G	S	614	SRR12530307	23403	A	G	0,999476	2020-07-21	Australia
ORF7a_90_*	ORF7a	90	SRR12530307	27661	C	T	1	2020-07-21	Australia
N_203_K	N	203	SRR12530307	28881	G	A	0,999262	2020-07-21	Australia
N_204_R	N	204	SRR12530307	28883	G	C	1	2020-07-21	Australia
ORF1ab_300_F	ORF1ab	300	SRR12530308	1163	A	T	0,999449	2020-07-21	Australia
ORF1ab_314_L	ORF1ab	314	SRR12530308	14408	C	T	0,99914	2020-07-21	Australia
ORF1ab_2163_I	ORF1ab	2163	SRR12530308	19955	C	T	0,534306	2020-07-21	Australia
S_477_N	S	477	SRR12530308	22992	G	A	0,994318	2020-07-21	Australia
S_614_G	S	614	SRR12530308	23403	A	G	0,998862	2020-07-21	Australia
N_203_K	N	203	SRR12530308	28881	G	A	1	2020-07-21	Australia
N_204_R	N	204	SRR12530308	28883	G	C	1	2020-07-21	Australia
ORF1ab_300_F	ORF1ab	300	SRR12530309	1163	A	T	0,999581	2020-07-21	Australia
ORF1ab_314_L	ORF1ab	314	SRR12530309	14408	C	T	0,999495	2020-07-21	Australia
S_614_G	S	614	SRR12530309	23403	A	G	0,999373	2020-07-21	Australia
N_203_K	N	203	SRR12530309	28881	G	A	1	2020-07-21	Australia
N_204_R	N	204	SRR12530309	28883	G	C	0,998452	2020-07-21	Australia
ORF1ab_300_F	ORF1ab	300	SRR12530310	1163	A	T	1	2020-07-21	Australia
ORF1ab_2427_F	ORF1ab	2427	SRR12530310	7544	G	T	0,141343	2020-07-21	Australia
ORF1ab_314_L	ORF1ab	314	SRR12530310	14408	C	T	0,99957	2020-07-21	Australia
S_477_N	S	477	SRR12530310	22992	G	A	1	2020-07-21	Australia
S_614_G	S	614	SRR12530310	23403	A	G	0,999252	2020-07-21	Australia
N_203_K	N	203	SRR12530310	28881	G	A	0,998712	2020-07-21	Australia
N_204_R	N	204	SRR12530310	28883	G	C	0,999364	2020-07-21	Australia
ORF1ab_300_F	ORF1ab	300	SRR12530312	1163	A	T	1	NA	Australia
ORF1ab_1168_I	ORF1ab	1168	SRR12530312	3768	C	T	0,667351	NA	Australia
ORF1ab_206_S	ORF1ab	206	SRR12530312	14084	A	G	0,999332	NA	Australia
ORF1ab_314_L	ORF1ab	314	SRR12530312	14408	C	T	1	NA	Australia
S_477_N	S	477	SRR12530312	22992	G	A	1	NA	Australia
S_614_G	S	614	SRR12530312	23403	A	G	1	NA	Australia
N_203_K	N	203	SRR12530312	28881	G	A	1	NA	Australia
N_204_R	N	204	SRR12530312	28883	G	C	0,997658	NA	Australia
ORF1ab_300_F	ORF1ab	300	SRR12530313	1163	A	T	0,99961	2020-07-21	Australia
ORF1ab_3503_*	ORF1ab	3503	SRR12530313	10772	G	T	0,0606061	2020-07-21	Australia
ORF1ab_314_L	ORF1ab	314	SRR12530313	14408	C	T	1	2020-07-21	Australia
S_614_G	S	614	SRR12530313	23403	A	G	1	2020-07-21	Australia
N_203_K	N	203	SRR12530313	28881	G	A	1	2020-07-21	Australia
N_204_R	N	204	SRR12530313	28883	G	C	0,999228	2020-07-21	Australia
N_230_F	N	230	SRR12530313	28961	C	T	0,999127	2020-07-21	Australia
ORF1ab_300_F	ORF1ab	300	SRR12530314	1163	A	T	1	2020-07-21	Australia
ORF1ab_314_L	ORF1ab	314	SRR12530314	14408	C	T	0,999579	2020-07-21	Australia
S_477_N	S	477	SRR12530314	22992	G	A	0,995575	2020-07-21	Australia
S_614_G	S	614	SRR12530314	23403	A	G	1	2020-07-21	Australia
N_203_K	N	203	SRR12530314	28881	G	A	1	2020-07-21	Australia
N_204_R	N	204	SRR12530314	28883	G	C	1	2020-07-21	Australia
ORF1ab_300_F	ORF1ab	300	SRR12530315	1163	A	T	1	2020-07-21	Australia
ORF1ab_314_L	ORF1ab	314	SRR12530315	14408	C	T	0,999613	2020-07-21	Australia
S_477_N	S	477	SRR12530315	22992	G	A	1	2020-07-21	Australia
S_614_G	S	614	SRR12530315	23403	A	G	0,9986	2020-07-21	Australia
N_203_K	N	203	SRR12530315	28881	G	A	1	2020-07-21	Australia
N_204_R	N	204	SRR12530315	28883	G	C	0,999335	2020-07-21	Australia
N_230_F	N	230	SRR12530315	28961	C	T	1	2020-07-21	Australia
ORF1ab_300_F	ORF1ab	300	SRR12530316	1163	A	T	0,999529	2020-07-16	Australia
ORF1ab_2144_NA	ORF1ab	2144	SRR12530316	6696	C	+T	0,061488	2020-07-16	Australia
ORF1ab_3488_I	ORF1ab	3488	SRR12530316	10728	C	T	0,209565	2020-07-16	Australia
ORF1ab_314_L	ORF1ab	314	SRR12530316	14408	C	T	1	2020-07-16	Australia
ORF1ab_709_N	ORF1ab	709	SRR12530316	15594	G	T	1	2020-07-16	Australia
ORF1ab_833_NA	ORF1ab	833	SRR12530316	15965	G	+T	0,0557099	2020-07-16	Australia
S_614_G	S	614	SRR12530316	23403	A	G	1	2020-07-16	Australia
N_203_K	N	203	SRR12530316	28881	G	A	1	2020-07-16	Australia
N_204_R	N	204	SRR12530316	28883	G	C	1	2020-07-16	Australia
N_260_NA	N	260	SRR12530316	29051	C	+A	0,0634921	2020-07-16	Australia
ORF1ab_300_F	ORF1ab	300	SRR12530317	1163	A	T	1	NA	Australia
ORF1ab_314_L	ORF1ab	314	SRR12530317	14408	C	T	0,998945	NA	Australia
ORF1ab_629_F	ORF1ab	629	SRR12530317	15352	C	T	0,999743	NA	Australia
S_614_G	S	614	SRR12530317	23403	A	G	0,999731	NA	Australia
ORF3a_257_S	ORF3a	257	SRR12530317	26162	A	G	0,999363	NA	Australia
N_203_K	N	203	SRR12530317	28881	G	A	0,997527	NA	Australia
N_204_R	N	204	SRR12530317	28883	G	C	1	NA	Australia
ORF1ab_300_F	ORF1ab	300	SRR12530318	1163	A	T	1	2020-07-21	Australia
ORF1ab_314_L	ORF1ab	314	SRR12530318	14408	C	T	1	2020-07-21	Australia
ORF1ab_2637_F	ORF1ab	2637	SRR12530318	21377	C	T	0,0749846	2020-07-21	Australia
S_614_G	S	614	SRR12530318	23403	A	G	0,998429	2020-07-21	Australia
N_203_K	N	203	SRR12530318	28881	G	A	0,99927	2020-07-21	Australia
N_204_R	N	204	SRR12530318	28883	G	C	1	2020-07-21	Australia
N_230_F	N	230	SRR12530318	28961	C	T	1	2020-07-21	Australia
ORF1ab_300_F	ORF1ab	300	SRR12530319	1163	A	T	1	2020-07-21	Australia
ORF1ab_314_L	ORF1ab	314	SRR12530319	14408	C	T	1	2020-07-21	Australia
S_477_N	S	477	SRR12530319	22992	G	A	1	2020-07-21	Australia
S_614_G	S	614	SRR12530319	23403	A	G	0,999586	2020-07-21	Australia
N_203_K	N	203	SRR12530319	28881	G	A	1	2020-07-21	Australia
N_204_R	N	204	SRR12530319	28883	G	C	0,999388	2020-07-21	Australia
N_230_F	N	230	SRR12530319	28961	C	T	0,99926	2020-07-21	Australia
ORF1ab_300_F	ORF1ab	300	SRR12530320	1163	A	T	1	2020-07-21	Australia
ORF1ab_314_L	ORF1ab	314	SRR12530320	14408	C	T	0,999549	2020-07-21	Australia
S_477_N	S	477	SRR12530320	22992	G	A	1	2020-07-21	Australia
S_614_G	S	614	SRR12530320	23403	A	G	0,9991	2020-07-21	Australia
N_203_K	N	203	SRR12530320	28881	G	A	1	2020-07-21	Australia
N_204_R	N	204	SRR12530320	28883	G	C	0,998938	2020-07-21	Australia
N_230_F	N	230	SRR12530320	28961	C	T	1	2020-07-21	Australia
N_279_L	N	279	SRR12530320	29109	C	T	1	2020-07-21	Australia
ORF1ab_300_F	ORF1ab	300	SRR12530321	1163	A	T	1	2020-07-21	Australia
ORF1ab_314_L	ORF1ab	314	SRR12530321	14408	C	T	1	2020-07-21	Australia
S_614_G	S	614	SRR12530321	23403	A	G	0,99786	2020-07-21	Australia
N_203_K	N	203	SRR12530321	28881	G	A	1	2020-07-21	Australia
N_204_R	N	204	SRR12530321	28883	G	C	1	2020-07-21	Australia
ORF1ab_300_F	ORF1ab	300	SRR12530322	1163	A	T	1	2020-07-21	Australia
ORF1ab_314_L	ORF1ab	314	SRR12530322	14408	C	T	1	2020-07-21	Australia
ORF1ab_833_NA	ORF1ab	833	SRR12530322	15965	G	+T	0,0558533	2020-07-21	Australia
S_614_G	S	614	SRR12530322	23403	A	G	0,999632	2020-07-21	Australia
S_1237_V	S	1237	SRR12530322	25271	A	G	0,278305	2020-07-21	Australia
N_203_K	N	203	SRR12530322	28881	G	A	1	2020-07-21	Australia
N_204_R	N	204	SRR12530322	28883	G	C	1	2020-07-21	Australia
N_230_F	N	230	SRR12530322	28961	C	T	1	2020-07-21	Australia
ORF1ab_300_F	ORF1ab	300	SRR12530324	1163	A	T	0,99881	2020-07-19	Australia
ORF1ab_314_L	ORF1ab	314	SRR12530324	14408	C	T	0,998912	2020-07-19	Australia
ORF1ab_833_NA	ORF1ab	833	SRR12530324	15965	G	+T	0,0615156	2020-07-19	Australia
S_614_G	S	614	SRR12530324	23403	A	G	0,998654	2020-07-19	Australia
N_203_K	N	203	SRR12530324	28881	G	A	1	2020-07-19	Australia
N_204_R	N	204	SRR12530324	28883	G	C	1	2020-07-19	Australia
ORF1ab_300_F	ORF1ab	300	SRR12530325	1163	A	T	0,998988	2020-07-19	Australia
ORF1ab_1826_D	ORF1ab	1826	SRR12530325	5743	G	C	0,108158	2020-07-19	Australia
ORF1ab_1827_H	ORF1ab	1827	SRR12530325	5744	T	C	0,11531	2020-07-19	Australia
ORF1ab_314_L	ORF1ab	314	SRR12530325	14408	C	T	0,998294	2020-07-19	Australia
ORF1ab_709_N	ORF1ab	709	SRR12530325	15594	G	T	1	2020-07-19	Australia
ORF1ab_833_NA	ORF1ab	833	SRR12530325	15965	G	+T	0,0751174	2020-07-19	Australia
ORF1ab_1926_Y	ORF1ab	1926	SRR12530325	19243	G	T	0,0521042	2020-07-19	Australia
S_614_G	S	614	SRR12530325	23403	A	G	0,998682	2020-07-19	Australia
N_203_K	N	203	SRR12530325	28881	G	A	0,999653	2020-07-19	Australia
N_204_R	N	204	SRR12530325	28883	G	C	0,999661	2020-07-19	Australia
ORF1ab_300_F	ORF1ab	300	SRR12530326	1163	A	T	0,999551	2020-07-19	Australia
ORF1ab_1826_D	ORF1ab	1826	SRR12530326	5743	G	C	0,0559465	2020-07-19	Australia
ORF1ab_1827_H	ORF1ab	1827	SRR12530326	5744	T	C	0,0591114	2020-07-19	Australia
ORF1ab_314_L	ORF1ab	314	SRR12530326	14408	C	T	0,998752	2020-07-19	Australia
S_477_N	S	477	SRR12530326	22992	G	A	1	2020-07-19	Australia
S_571_Y	S	571	SRR12530326	23273	G	T	0,0530481	2020-07-19	Australia
S_614_G	S	614	SRR12530326	23403	A	G	0,998762	2020-07-19	Australia
N_203_K	N	203	SRR12530326	28881	G	A	0,999724	2020-07-19	Australia
N_204_R	N	204	SRR12530326	28883	G	C	0,999187	2020-07-19	Australia
ORF1ab_300_F	ORF1ab	300	SRR12530327	1163	A	T	0,999442	2020-07-21	Australia
ORF1ab_1826_D	ORF1ab	1826	SRR12530327	5743	G	C	0,0546968	2020-07-21	Australia
ORF1ab_1827_H	ORF1ab	1827	SRR12530327	5744	T	C	0,0585987	2020-07-21	Australia
ORF1ab_314_L	ORF1ab	314	SRR12530327	14408	C	T	1	2020-07-21	Australia
ORF1ab_1546_H	ORF1ab	1546	SRR12530327	18105	G	T	1	2020-07-21	Australia
S_614_G	S	614	SRR12530327	23403	A	G	0,999359	2020-07-21	Australia
N_203_K	N	203	SRR12530327	28881	G	A	0,999663	2020-07-21	Australia
N_204_R	N	204	SRR12530327	28883	G	C	0,999342	2020-07-21	Australia
ORF1ab_300_F	ORF1ab	300	SRR12530328	1163	A	T	0,999502	2020-07-20	Australia
ORF1ab_314_L	ORF1ab	314	SRR12530328	14408	C	T	0,999637	2020-07-20	Australia
S_477_N	S	477	SRR12530328	22992	G	A	1	2020-07-20	Australia
S_614_G	S	614	SRR12530328	23403	A	G	0,999334	2020-07-20	Australia
N_203_K	N	203	SRR12530328	28881	G	A	0,999199	2020-07-20	Australia
N_204_R	N	204	SRR12530328	28883	G	C	0,999211	2020-07-20	Australia
ORF1ab_81_NA	ORF1ab	81	SRR12530329	507	A	-TGGTCATGTTATGGT	0,802736	2020-07-21	Australia
ORF1ab_124_C	ORF1ab	124	SRR12530329	635	C	T	1	2020-07-21	Australia
ORF1ab_300_F	ORF1ab	300	SRR12530329	1163	A	T	0,999383	2020-07-21	Australia
ORF1ab_314_L	ORF1ab	314	SRR12530329	14408	C	T	0,999673	2020-07-21	Australia
ORF1ab_833_NA	ORF1ab	833	SRR12530329	15965	G	+T	0,0566382	2020-07-21	Australia
ORF1ab_1220_F	ORF1ab	1220	SRR12530329	17125	C	T	0,999862	2020-07-21	Australia
S_477_N	S	477	SRR12530329	22992	G	A	1	2020-07-21	Australia
S_614_G	S	614	SRR12530329	23403	A	G	0,999115	2020-07-21	Australia
N_203_K	N	203	SRR12530329	28881	G	A	1	2020-07-21	Australia
N_204_R	N	204	SRR12530329	28883	G	C	1	2020-07-21	Australia
ORF1ab_300_F	ORF1ab	300	SRR12530330	1163	A	T	1	2020-07-17	Australia
ORF1ab_1923_V	ORF1ab	1923	SRR12530330	6033	C	T	1	2020-07-17	Australia
ORF1ab_314_L	ORF1ab	314	SRR12530330	14408	C	T	1	2020-07-17	Australia
ORF1ab_1701_F	ORF1ab	1701	SRR12530330	18568	C	T	0,999019	2020-07-17	Australia
S_477_N	S	477	SRR12530330	22992	G	A	1	2020-07-17	Australia
S_614_G	S	614	SRR12530330	23403	A	G	1	2020-07-17	Australia
S_632_N	S	632	SRR12530330	23457	C	A	0,99874	2020-07-17	Australia
N_203_K	N	203	SRR12530330	28881	G	A	1	2020-07-17	Australia
N_204_R	N	204	SRR12530330	28883	G	C	0,99916	2020-07-17	Australia
ORF1ab_300_F	ORF1ab	300	SRR12530331	1163	A	T	0,999478	2020-07-21	Australia
ORF1ab_314_L	ORF1ab	314	SRR12530331	14408	C	T	1	2020-07-21	Australia
ORF1ab_1216_V	ORF1ab	1216	SRR12530331	17113	A	G	0,519241	2020-07-21	Australia
ORF1ab_1620_V	ORF1ab	1620	SRR12530331	18326	C	T	1	2020-07-21	Australia
S_477_N	S	477	SRR12530331	22992	G	A	1	2020-07-21	Australia
S_614_G	S	614	SRR12530331	23403	A	G	0,999419	2020-07-21	Australia
N_203_K	N	203	SRR12530331	28881	G	A	1	2020-07-21	Australia
N_204_R	N	204	SRR12530331	28883	G	C	1	2020-07-21	Australia
ORF1ab_300_F	ORF1ab	300	SRR12530332	1163	A	T	1	2020-07-16	Australia
ORF1ab_566_G	ORF1ab	566	SRR12530332	1962	C	G	0,236004	2020-07-16	Australia
ORF1ab_314_L	ORF1ab	314	SRR12530332	14408	C	T	0,99962	2020-07-16	Australia
S_477_N	S	477	SRR12530332	22992	G	A	0,998239	2020-07-16	Australia
S_614_G	S	614	SRR12530332	23403	A	G	0,999206	2020-07-16	Australia
N_203_K	N	203	SRR12530332	28881	G	A	1	2020-07-16	Australia
N_204_R	N	204	SRR12530332	28883	G	C	1	2020-07-16	Australia
ORF1ab_300_F	ORF1ab	300	SRR12530333	1163	A	T	1	2020-07-17	Australia
ORF1ab_314_L	ORF1ab	314	SRR12530333	14408	C	T	1	2020-07-17	Australia
ORF1ab_833_NA	ORF1ab	833	SRR12530333	15965	G	+T	0,0570105	2020-07-17	Australia
S_614_G	S	614	SRR12530333	23403	A	G	0,998739	2020-07-17	Australia
N_197_L	N	197	SRR12530333	28863	C	T	0,944009	2020-07-17	Australia
N_203_K	N	203	SRR12530333	28881	G	A	0,998771	2020-07-17	Australia
N_204_R	N	204	SRR12530333	28883	G	C	0,99881	2020-07-17	Australia
ORF1ab_300_F	ORF1ab	300	SRR12530334	1163	A	T	0,999532	2020-07-17	Australia
ORF1ab_2144_NA	ORF1ab	2144	SRR12530334	6696	C	+T	0,0547248	2020-07-17	Australia
ORF1ab_314_L	ORF1ab	314	SRR12530334	14408	C	T	1	2020-07-17	Australia
S_477_N	S	477	SRR12530334	22992	G	A	1	2020-07-17	Australia
S_614_G	S	614	SRR12530334	23403	A	G	0,99972	2020-07-17	Australia
N_203_K	N	203	SRR12530334	28881	G	A	1	2020-07-17	Australia
N_204_R	N	204	SRR12530334	28883	G	C	1	2020-07-17	Australia
ORF1ab_300_F	ORF1ab	300	SRR12530335	1163	A	T	0,998993	2020-07-17	Australia
ORF1ab_314_L	ORF1ab	314	SRR12530335	14408	C	T	1	2020-07-17	Australia
ORF1ab_709_N	ORF1ab	709	SRR12530335	15594	G	T	0,999767	2020-07-17	Australia
ORF1ab_833_NA	ORF1ab	833	SRR12530335	15965	G	+T	0,0515353	2020-07-17	Australia
S_477_N	S	477	SRR12530335	22992	G	A	1	2020-07-17	Australia
S_614_G	S	614	SRR12530335	23403	A	G	0,998877	2020-07-17	Australia
ORF3a_37_V	ORF3a	37	SRR12530335	25501	A	G	0,0649482	2020-07-17	Australia
N_203_K	N	203	SRR12530335	28881	G	A	1	2020-07-17	Australia
N_204_R	N	204	SRR12530335	28883	G	C	1	2020-07-17	Australia
ORF1ab_300_F	ORF1ab	300	SRR12530336	1163	A	T	1	2020-07-17	Australia
ORF1ab_1826_D	ORF1ab	1826	SRR12530336	5743	G	C	0,602397	2020-07-17	Australia
ORF1ab_1827_H	ORF1ab	1827	SRR12530336	5744	T	C	0,610668	2020-07-17	Australia
ORF1ab_1834_S	ORF1ab	1834	SRR12530336	5765	G	A	0,360529	2020-07-17	Australia
ORF1ab_1834_A	ORF1ab	1834	SRR12530336	5766	G	C	0,361371	2020-07-17	Australia
ORF1ab_314_L	ORF1ab	314	SRR12530336	14408	C	T	1	2020-07-17	Australia
ORF1ab_1681_R	ORF1ab	1681	SRR12530336	18509	T	G	0,998523	2020-07-17	Australia
ORF1ab_1701_F	ORF1ab	1701	SRR12530336	18568	C	T	1	2020-07-17	Australia
S_477_N	S	477	SRR12530336	22992	G	A	1	2020-07-17	Australia
S_614_G	S	614	SRR12530336	23403	A	G	1	2020-07-17	Australia
N_203_K	N	203	SRR12530336	28881	G	A	1	2020-07-17	Australia
N_204_R	N	204	SRR12530336	28883	G	C	0,999188	2020-07-17	Australia
ORF1ab_300_F	ORF1ab	300	SRR12530337	1163	A	T	1	2020-07-17	Australia
ORF1ab_1826_D	ORF1ab	1826	SRR12530337	5743	G	C	0,0954266	2020-07-17	Australia
ORF1ab_1827_H	ORF1ab	1827	SRR12530337	5744	T	C	0,0974615	2020-07-17	Australia
ORF1ab_2144_NA	ORF1ab	2144	SRR12530337	6696	C	+T	0,0534619	2020-07-17	Australia
ORF1ab_189_S	ORF1ab	189	SRR12530337	14033	A	G	0,108117	2020-07-17	Australia
ORF1ab_314_L	ORF1ab	314	SRR12530337	14408	C	T	1	2020-07-17	Australia
S_614_G	S	614	SRR12530337	23403	A	G	0,999689	2020-07-17	Australia
S_1144_D	S	1144	SRR12530337	24994	A	C	0,0605114	2020-07-17	Australia
N_203_K	N	203	SRR12530337	28881	G	A	1	2020-07-17	Australia
N_204_R	N	204	SRR12530337	28883	G	C	0,999532	2020-07-17	Australia
ORF1ab_300_F	ORF1ab	300	SRR12530338	1163	A	T	1	2020-07-17	Australia
ORF1ab_950_V	ORF1ab	950	SRR12530338	3114	G	T	0,999608	2020-07-17	Australia
ORF1ab_314_L	ORF1ab	314	SRR12530338	14408	C	T	0,999632	2020-07-17	Australia
S_477_N	S	477	SRR12530338	22992	G	A	1	2020-07-17	Australia
S_570_S	S	570	SRR12530338	23270	G	T	1	2020-07-17	Australia
S_614_G	S	614	SRR12530338	23403	A	G	0,999163	2020-07-17	Australia
N_203_K	N	203	SRR12530338	28881	G	A	1	2020-07-17	Australia
N_204_R	N	204	SRR12530338	28883	G	C	1	2020-07-17	Australia
ORF1ab_300_F	ORF1ab	300	SRR12530339	1163	A	T	1	2020-07-21	Australia
ORF1ab_314_L	ORF1ab	314	SRR12530339	14408	C	T	0,999738	2020-07-21	Australia
ORF1ab_833_NA	ORF1ab	833	SRR12530339	15965	G	+T	0,0562347	2020-07-21	Australia
ORF1ab_1742_F	ORF1ab	1742	SRR12530339	18692	C	T	1	2020-07-21	Australia
S_477_N	S	477	SRR12530339	22992	G	A	1	2020-07-21	Australia
S_614_G	S	614	SRR12530339	23403	A	G	0,999697	2020-07-21	Australia
N_203_K	N	203	SRR12530339	28881	G	A	1	2020-07-21	Australia
N_204_R	N	204	SRR12530339	28883	G	C	1	2020-07-21	Australia
ORF1ab_300_F	ORF1ab	300	SRR12530340	1163	A	T	1	2020-07-17	Australia
ORF1ab_1923_V	ORF1ab	1923	SRR12530340	6033	C	T	1	2020-07-17	Australia
ORF1ab_314_L	ORF1ab	314	SRR12530340	14408	C	T	1	2020-07-17	Australia
ORF1ab_1701_F	ORF1ab	1701	SRR12530340	18568	C	T	1	2020-07-17	Australia
S_477_N	S	477	SRR12530340	22992	G	A	1	2020-07-17	Australia
S_614_G	S	614	SRR12530340	23403	A	G	0,999404	2020-07-17	Australia
S_632_N	S	632	SRR12530340	23457	C	A	0,999608	2020-07-17	Australia
ORF7a_121_*	ORF7a	121	SRR12530340	27754	G	T	0,502504	2020-07-17	Australia
N_203_K	N	203	SRR12530340	28881	G	A	0,999182	2020-07-17	Australia
N_204_R	N	204	SRR12530340	28883	G	C	1	2020-07-17	Australia
ORF1ab_300_F	ORF1ab	300	SRR12530341	1163	A	T	1	2020-07-17	Australia
ORF1ab_2144_NA	ORF1ab	2144	SRR12530341	6696	C	+T	0,0569374	2020-07-17	Australia
ORF1ab_314_L	ORF1ab	314	SRR12530341	14408	C	T	1	2020-07-17	Australia
ORF1ab_833_NA	ORF1ab	833	SRR12530341	15965	G	+T	0,0830951	2020-07-17	Australia
S_477_N	S	477	SRR12530341	22992	G	A	1	2020-07-17	Australia
S_614_G	S	614	SRR12530341	23403	A	G	0,999644	2020-07-17	Australia
ORF3a_257_S	ORF3a	257	SRR12530341	26162	A	G	0,999364	2020-07-17	Australia
N_203_K	N	203	SRR12530341	28881	G	A	1	2020-07-17	Australia
N_204_R	N	204	SRR12530341	28883	G	C	1	2020-07-17	Australia
ORF1ab_300_F	ORF1ab	300	SRR12530342	1163	A	T	1	2020-07-21	Australia
ORF1ab_314_L	ORF1ab	314	SRR12530342	14408	C	T	1	2020-07-21	Australia
S_477_N	S	477	SRR12530342	22992	G	A	1	2020-07-21	Australia
S_614_G	S	614	SRR12530342	23403	A	G	0,999098	2020-07-21	Australia
N_203_K	N	203	SRR12530342	28881	G	A	1	2020-07-21	Australia
N_204_R	N	204	SRR12530342	28883	G	C	0,999115	2020-07-21	Australia
ORF1ab_300_F	ORF1ab	300	SRR12530343	1163	A	T	0,99946	2020-07-21	Australia
ORF1ab_314_L	ORF1ab	314	SRR12530343	14408	C	T	1	2020-07-21	Australia
ORF1ab_1624_S	ORF1ab	1624	SRR12530343	18337	G	T	0,0762998	2020-07-21	Australia
S_477_N	S	477	SRR12530343	22992	G	A	1	2020-07-21	Australia
S_614_G	S	614	SRR12530343	23403	A	G	1	2020-07-21	Australia
N_203_K	N	203	SRR12530343	28881	G	A	0,998902	2020-07-21	Australia
N_204_R	N	204	SRR12530343	28883	G	C	0,997821	2020-07-21	Australia
ORF1ab_300_F	ORF1ab	300	SRR12530344	1163	A	T	0,999661	2020-07-18	Australia
ORF1ab_314_L	ORF1ab	314	SRR12530344	14408	C	T	0,99922	2020-07-18	Australia
S_614_G	S	614	SRR12530344	23403	A	G	0,999808	2020-07-18	Australia
N_203_K	N	203	SRR12530344	28881	G	A	1	2020-07-18	Australia
N_204_R	N	204	SRR12530344	28883	G	C	1	2020-07-18	Australia
ORF1ab_300_F	ORF1ab	300	SRR12530345	1163	A	T	0,999432	2020-07-19	Australia
ORF1ab_648_NA	ORF1ab	648	SRR12530345	2209	T	-G	0,0918728	2020-07-19	Australia
ORF1ab_691_Y	ORF1ab	691	SRR12530345	2336	G	T	0,0612382	2020-07-19	Australia
ORF1ab_971_NA	ORF1ab	971	SRR12530345	3178	T	-G	0,0684827	2020-07-19	Australia
ORF1ab_1099_L	ORF1ab	1099	SRR12530345	3560	G	T	0,0820589	2020-07-19	Australia
ORF1ab_2311_NA	ORF1ab	2311	SRR12530345	7196	A	+T	0,0650407	2020-07-19	Australia
ORF1ab_2467_NA	ORF1ab	2467	SRR12530345	7666	T	-G	0,0645472	2020-07-19	Australia
ORF1ab_2752_K	ORF1ab	2752	SRR12530345	8521	T	G	0,0560684	2020-07-19	Australia
ORF1ab_2888_F	ORF1ab	2888	SRR12530345	8927	G	T	0,0695793	2020-07-19	Australia
ORF1ab_3236_M	ORF1ab	3236	SRR12530345	9972	A	T	0,0607248	2020-07-19	Australia
ORF1ab_3371_S	ORF1ab	3371	SRR12530345	10376	C	T	0,0682582	2020-07-19	Australia
ORF1ab_3599_NA	ORF1ab	3599	SRR12530345	11060	C	-A	0,0686661	2020-07-19	Australia
ORF1ab_171_*	ORF1ab	171	SRR12530345	13978	G	T	0,0565091	2020-07-19	Australia
ORF1ab_258_N	ORF1ab	258	SRR12530345	14241	G	T	0,999773	2020-07-19	Australia
ORF1ab_314_L	ORF1ab	314	SRR12530345	14408	C	T	1	2020-07-19	Australia
ORF1ab_1844_NA	ORF1ab	1844	SRR12530345	18999	A	+T	0,0565012	2020-07-19	Australia
ORF1ab_1922_NA	ORF1ab	1922	SRR12530345	19231	G	+T	0,0876875	2020-07-19	Australia
ORF1ab_2257_M	ORF1ab	2257	SRR12530345	20237	G	T	0,0561609	2020-07-19	Australia
S_614_G	S	614	SRR12530345	23403	A	G	0,99971	2020-07-19	Australia
S_785_F	S	785	SRR12530345	23915	G	T	0,0676157	2020-07-19	Australia
ORF3a_2_Y	ORF3a	2	SRR12530345	25396	G	T	0,0667704	2020-07-19	Australia
ORF3a_175_I	ORF3a	175	SRR12530345	25916	C	T	0,0977444	2020-07-19	Australia
N_173_V	N	173	SRR12530345	28791	C	T	0,0771114	2020-07-19	Australia
N_203_K	N	203	SRR12530345	28881	G	A	1	2020-07-19	Australia
N_204_R	N	204	SRR12530345	28883	G	C	1	2020-07-19	Australia
N_264_NA	N	264	SRR12530345	29065	C	-A	0,107383	2020-07-19	Australia
N_343_Y	N	343	SRR12530345	29300	G	T	0,0533333	2020-07-19	Australia
ORF1ab_300_F	ORF1ab	300	SRR12530346	1163	A	T	0,999605	2020-07-18	Australia
ORF1ab_2590_L	ORF1ab	2590	SRR12530346	8033	A	C	0,999246	2020-07-18	Australia
ORF1ab_314_L	ORF1ab	314	SRR12530346	14408	C	T	1	2020-07-18	Australia
S_614_G	S	614	SRR12530346	23403	A	G	1	2020-07-18	Australia
N_203_K	N	203	SRR12530346	28881	G	A	0,998985	2020-07-18	Australia
N_204_R	N	204	SRR12530346	28883	G	C	1	2020-07-18	Australia
ORF1ab_300_F	ORF1ab	300	SRR12530347	1163	A	T	1	2020-07-18	Australia
ORF1ab_314_L	ORF1ab	314	SRR12530347	14408	C	T	1	2020-07-18	Australia
S_614_G	S	614	SRR12530347	23403	A	G	0,999638	2020-07-18	Australia
N_203_K	N	203	SRR12530347	28881	G	A	1	2020-07-18	Australia
N_204_R	N	204	SRR12530347	28883	G	C	1	2020-07-18	Australia
ORF1ab_300_F	ORF1ab	300	SRR12530348	1163	A	T	1	2020-07-19	Australia
ORF1ab_416_NA	ORF1ab	416	SRR12530348	1511	T	-G	0,063279	2020-07-19	Australia
ORF1ab_652_F	ORF1ab	652	SRR12530348	2219	A	T	0,0677165	2020-07-19	Australia
ORF1ab_656_S	ORF1ab	656	SRR12530348	2231	G	T	0,0578313	2020-07-19	Australia
ORF1ab_1434_F	ORF1ab	1434	SRR12530348	4565	C	T	0,0568083	2020-07-19	Australia
ORF1ab_2936_NA	ORF1ab	2936	SRR12530348	9073	C	-A	0,0516658	2020-07-19	Australia
ORF1ab_3386_F	ORF1ab	3386	SRR12530348	10422	C	T	0,0591334	2020-07-19	Australia
ORF1ab_3593_F	ORF1ab	3593	SRR12530348	11042	G	T	0,077961	2020-07-19	Australia
ORF1ab_4164_NA	ORF1ab	4164	SRR12530348	12757	T	-G	0,0521443	2020-07-19	Australia
ORF1ab_4260_L	ORF1ab	4260	SRR12530348	13043	G	C	0,052652	2020-07-19	Australia
ORF1ab_4271_NA	ORF1ab	4271	SRR12530348	13077	C	-T	0,0538869	2020-07-19	Australia
ORF1ab_314_L	ORF1ab	314	SRR12530348	14408	C	T	1	2020-07-19	Australia
ORF1ab_2172_NA	ORF1ab	2172	SRR12530348	19983	C	+T	0,0653595	2020-07-19	Australia
ORF1ab_2176_NA	ORF1ab	2176	SRR12530348	19995	T	-A	0,0573248	2020-07-19	Australia
ORF1ab_2196_NA	ORF1ab	2196	SRR12530348	20055	A	-G	0,056338	2020-07-19	Australia
ORF1ab_2449_*	ORF1ab	2449	SRR12530348	20812	C	T	0,0566667	2020-07-19	Australia
S_333_NA	S	333	SRR12530348	22559	A	-C	0,0849881	2020-07-19	Australia
S_348_NA	S	348	SRR12530348	22604	G	-C	0,0704076	2020-07-19	Australia
S_614_G	S	614	SRR12530348	23403	A	G	1	2020-07-19	Australia
S_927_L	S	927	SRR12530348	24341	T	C	0,0523169	2020-07-19	Australia
M_195_S	M	195	SRR12530348	27105	G	T	0,148485	2020-07-19	Australia
N_203_K	N	203	SRR12530348	28881	G	A	1	2020-07-19	Australia
N_204_R	N	204	SRR12530348	28883	G	C	1	2020-07-19	Australia
N_244_K	N	244	SRR12530348	29003	C	A	0,0507937	2020-07-19	Australia
ORF1ab_300_F	ORF1ab	300	SRR12530349	1163	A	T	0,999632	2020-07-18	Australia
ORF1ab_2471_I	ORF1ab	2471	SRR12530349	7677	G	T	0,0522193	2020-07-18	Australia
ORF1ab_314_L	ORF1ab	314	SRR12530349	14408	C	T	1	2020-07-18	Australia
ORF1ab_1701_F	ORF1ab	1701	SRR12530349	18568	C	T	0,999267	2020-07-18	Australia
ORF1ab_2172_NA	ORF1ab	2172	SRR12530349	19983	C	+T	0,0815217	2020-07-18	Australia
S_439_D	S	439	SRR12530349	22877	A	G	0,0576208	2020-07-18	Australia
S_614_G	S	614	SRR12530349	23403	A	G	0,999804	2020-07-18	Australia
ORF3a_57_*	ORF3a	57	SRR12530349	25561	C	T	0,0544428	2020-07-18	Australia
N_203_K	N	203	SRR12530349	28881	G	A	1	2020-07-18	Australia
N_204_R	N	204	SRR12530349	28883	G	C	1	2020-07-18	Australia
ORF1ab_300_F	ORF1ab	300	SRR12530350	1163	A	T	1	2020-07-18	Australia
ORF1ab_2144_NA	ORF1ab	2144	SRR12530350	6696	C	+T	0,0668372	2020-07-18	Australia
ORF1ab_314_L	ORF1ab	314	SRR12530350	14408	C	T	0,999428	2020-07-18	Australia
ORF1ab_833_NA	ORF1ab	833	SRR12530350	15965	G	+T	0,0514058	2020-07-18	Australia
S_614_G	S	614	SRR12530350	23403	A	G	0,999783	2020-07-18	Australia
N_203_K	N	203	SRR12530350	28881	G	A	1	2020-07-18	Australia
N_204_R	N	204	SRR12530350	28883	G	C	1	2020-07-18	Australia
ORF1ab_300_F	ORF1ab	300	SRR12530351	1163	A	T	1	2020-07-18	Australia
ORF1ab_2144_NA	ORF1ab	2144	SRR12530351	6696	C	+T	0,0572464	2020-07-18	Australia
ORF1ab_2511_N	ORF1ab	2511	SRR12530351	7798	G	T	1	2020-07-18	Australia
ORF1ab_3588_F	ORF1ab	3588	SRR12530351	11029	G	T	1	2020-07-18	Australia
ORF1ab_4088_I	ORF1ab	4088	SRR12530351	12528	C	T	0,080348	2020-07-18	Australia
ORF1ab_4241_I	ORF1ab	4241	SRR12530351	12988	G	T	0,0613587	2020-07-18	Australia
ORF1ab_314_L	ORF1ab	314	SRR12530351	14408	C	T	0,999633	2020-07-18	Australia
S_614_G	S	614	SRR12530351	23403	A	G	0,998012	2020-07-18	Australia
N_203_K	N	203	SRR12530351	28881	G	A	1	2020-07-18	Australia
N_204_R	N	204	SRR12530351	28883	G	C	0,998852	2020-07-18	Australia
ORF1ab_300_F	ORF1ab	300	SRR12530352	1163	A	T	1	NA	Australia
ORF1ab_2144_NA	ORF1ab	2144	SRR12530352	6696	C	+T	0,0520411	NA	Australia
ORF1ab_314_L	ORF1ab	314	SRR12530352	14408	C	T	1	NA	Australia
S_614_G	S	614	SRR12530352	23403	A	G	1	NA	Australia
N_203_K	N	203	SRR12530352	28881	G	A	1	NA	Australia
N_204_R	N	204	SRR12530352	28883	G	C	1	NA	Australia
ORF1ab_314_L	ORF1ab	314	SRR12530353	14408	C	T	0,99904	2020-06-23	Australia
S_501_Y	S	501	SRR12530353	23063	A	T	0,999253	2020-06-23	Australia
S_614_G	S	614	SRR12530353	23403	A	G	0,999669	2020-06-23	Australia
N_203_K	N	203	SRR12530353	28881	G	A	1	2020-06-23	Australia
N_204_R	N	204	SRR12530353	28883	G	C	1	2020-06-23	Australia
ORF1ab_300_F	ORF1ab	300	SRR12530354	1163	A	T	0,999222	2020-07-13	Australia
ORF1ab_314_L	ORF1ab	314	SRR12530354	14408	C	T	1	2020-07-13	Australia
S_614_G	S	614	SRR12530354	23403	A	G	0,999466	2020-07-13	Australia
N_203_K	N	203	SRR12530354	28881	G	A	1	2020-07-13	Australia
N_204_R	N	204	SRR12530354	28883	G	C	1	2020-07-13	Australia
ORF1ab_300_F	ORF1ab	300	SRR12530355	1163	A	T	1	2020-07-13	Australia
ORF1ab_314_L	ORF1ab	314	SRR12530355	14408	C	T	1	2020-07-13	Australia
S_477_N	S	477	SRR12530355	22992	G	A	1	2020-07-13	Australia
S_614_G	S	614	SRR12530355	23403	A	G	1	2020-07-13	Australia
N_203_K	N	203	SRR12530355	28881	G	A	0,999186	2020-07-13	Australia
N_204_R	N	204	SRR12530355	28883	G	C	1	2020-07-13	Australia
ORF1ab_300_F	ORF1ab	300	SRR12530356	1163	A	T	0,999562	2020-07-13	Australia
ORF1ab_314_L	ORF1ab	314	SRR12530356	14408	C	T	0,999683	2020-07-13	Australia
S_165_H	S	165	SRR12530356	22055	A	C	0,987879	2020-07-13	Australia
S_477_N	S	477	SRR12530356	22992	G	A	0,999208	2020-07-13	Australia
S_614_G	S	614	SRR12530356	23403	A	G	0,99884	2020-07-13	Australia
ORF7a_12_F	ORF7a	12	SRR12530356	27427	C	T	0,0509849	2020-07-13	Australia
N_203_K	N	203	SRR12530356	28881	G	A	1	2020-07-13	Australia
N_204_R	N	204	SRR12530356	28883	G	C	1	2020-07-13	Australia
ORF1ab_300_F	ORF1ab	300	SRR12530357	1163	A	T	0,99923	2020-07-13	Australia
ORF1ab_314_L	ORF1ab	314	SRR12530357	14408	C	T	0,999713	2020-07-13	Australia
S_477_N	S	477	SRR12530357	22992	G	A	0,998755	2020-07-13	Australia
S_614_G	S	614	SRR12530357	23403	A	G	1	2020-07-13	Australia
S_1122_L	S	1122	SRR12530357	24926	G	T	0,999813	2020-07-13	Australia
N_203_K	N	203	SRR12530357	28881	G	A	1	2020-07-13	Australia
N_204_R	N	204	SRR12530357	28883	G	C	1	2020-07-13	Australia
ORF1ab_300_F	ORF1ab	300	SRR12530358	1163	A	T	0,999682	2020-07-13	Australia
ORF1ab_314_L	ORF1ab	314	SRR12530358	14408	C	T	1	2020-07-13	Australia
S_477_N	S	477	SRR12530358	22992	G	A	1	2020-07-13	Australia
S_614_G	S	614	SRR12530358	23403	A	G	0,99951	2020-07-13	Australia
N_203_K	N	203	SRR12530358	28881	G	A	1	2020-07-13	Australia
N_204_R	N	204	SRR12530358	28883	G	C	1	2020-07-13	Australia
ORF1ab_300_F	ORF1ab	300	SRR12530359	1163	A	T	0,999714	2020-07-13	Australia
ORF1ab_1108_Y	ORF1ab	1108	SRR12530359	3587	C	T	0,999369	2020-07-13	Australia
ORF1ab_314_L	ORF1ab	314	SRR12530359	14408	C	T	1	2020-07-13	Australia
S_477_N	S	477	SRR12530359	22992	G	A	1	2020-07-13	Australia
S_614_G	S	614	SRR12530359	23403	A	G	0,999748	2020-07-13	Australia
N_203_K	N	203	SRR12530359	28881	G	A	1	2020-07-13	Australia
N_204_R	N	204	SRR12530359	28883	G	C	1	2020-07-13	Australia
ORF1ab_300_F	ORF1ab	300	SRR12530360	1163	A	T	1	2020-07-13	Australia
ORF1ab_314_L	ORF1ab	314	SRR12530360	14408	C	T	0,999731	2020-07-13	Australia
S_477_N	S	477	SRR12530360	22992	G	A	1	2020-07-13	Australia
S_614_G	S	614	SRR12530360	23403	A	G	0,999219	2020-07-13	Australia
S_1172_V	S	1172	SRR12530360	25076	A	G	0,482648	2020-07-13	Australia
N_203_K	N	203	SRR12530360	28881	G	A	0,999001	2020-07-13	Australia
N_204_R	N	204	SRR12530360	28883	G	C	0,99952	2020-07-13	Australia
ORF1ab_300_F	ORF1ab	300	SRR12530361	1163	A	T	0,999587	2020-07-13	Australia
ORF1ab_314_L	ORF1ab	314	SRR12530361	14408	C	T	1	2020-07-13	Australia
S_614_G	S	614	SRR12530361	23403	A	G	1	2020-07-13	Australia
N_203_K	N	203	SRR12530361	28881	G	A	1	2020-07-13	Australia
N_204_R	N	204	SRR12530361	28883	G	C	0,998444	2020-07-13	Australia
ORF1ab_300_F	ORF1ab	300	SRR12530362	1163	A	T	1	2020-07-13	Australia
ORF1ab_3603_NA	ORF1ab	3603	SRR12530362	11074	C	-T	0,0519348	2020-07-13	Australia
ORF1ab_258_N	ORF1ab	258	SRR12530362	14241	G	T	1	2020-07-13	Australia
ORF1ab_314_L	ORF1ab	314	SRR12530362	14408	C	T	1	2020-07-13	Australia
S_614_G	S	614	SRR12530362	23403	A	G	1	2020-07-13	Australia
ORF3a_151_I	ORF3a	151	SRR12530362	25844	C	T	0,0917722	2020-07-13	Australia
N_203_K	N	203	SRR12530362	28881	G	A	0,999059	2020-07-13	Australia
N_204_R	N	204	SRR12530362	28883	G	C	0,999547	2020-07-13	Australia
ORF1ab_300_F	ORF1ab	300	SRR12530363	1163	A	T	0,999582	2020-07-13	Australia
ORF1ab_1880_F	ORF1ab	1880	SRR12530363	5903	G	T	0,0506329	2020-07-13	Australia
ORF1ab_3305_L	ORF1ab	3305	SRR12530363	10178	G	T	0,0542817	2020-07-13	Australia
ORF1ab_3596_H	ORF1ab	3596	SRR12530363	11053	G	T	0,066874	2020-07-13	Australia
ORF1ab_54_N	ORF1ab	54	SRR12530363	13627	G	A	0,161891	2020-07-13	Australia
ORF1ab_314_L	ORF1ab	314	SRR12530363	14408	C	T	0,998814	2020-07-13	Australia
ORF1ab_2038_S	ORF1ab	2038	SRR12530363	19580	T	C	0,0509066	2020-07-13	Australia
ORF1ab_2148_F	ORF1ab	2148	SRR12530363	19910	C	T	0,056692	2020-07-13	Australia
ORF1ab_2269_I	ORF1ab	2269	SRR12530363	20274	G	T	0,0669915	2020-07-13	Australia
S_614_G	S	614	SRR12530363	23403	A	G	1	2020-07-13	Australia
S_640_F	S	640	SRR12530363	23481	C	T	0,133937	2020-07-13	Australia
ORF3a_104_NA	ORF3a	104	SRR12530363	25703	C	+T	0,0523256	2020-07-13	Australia
M_7_I	M	7	SRR12530363	26542	C	T	0,0639013	2020-07-13	Australia
N_203_K	N	203	SRR12530363	28881	G	A	1	2020-07-13	Australia
N_204_R	N	204	SRR12530363	28883	G	C	0,990868	2020-07-13	Australia
ORF1ab_300_F	ORF1ab	300	SRR12530364	1163	A	T	0,99897	2020-06-23	Australia
ORF1ab_2511_N	ORF1ab	2511	SRR12530364	7798	G	T	0,999708	2020-06-23	Australia
ORF1ab_3657_V	ORF1ab	3657	SRR12530364	11235	C	T	0,455647	2020-06-23	Australia
ORF1ab_314_L	ORF1ab	314	SRR12530364	14408	C	T	1	2020-06-23	Australia
S_614_G	S	614	SRR12530364	23403	A	G	0,998829	2020-06-23	Australia
N_203_K	N	203	SRR12530364	28881	G	A	1	2020-06-23	Australia
N_204_R	N	204	SRR12530364	28883	G	C	1	2020-06-23	Australia
ORF1ab_300_F	ORF1ab	300	SRR12530365	1163	A	T	1	2020-07-12	Australia
ORF1ab_314_L	ORF1ab	314	SRR12530365	14408	C	T	1	2020-07-12	Australia
S_372_V	S	372	SRR12530365	22677	C	T	0,158124	2020-07-12	Australia
S_477_N	S	477	SRR12530365	22992	G	A	1	2020-07-12	Australia
S_614_G	S	614	SRR12530365	23403	A	G	0,998403	2020-07-12	Australia
N_203_K	N	203	SRR12530365	28881	G	A	1	2020-07-12	Australia
N_204_R	N	204	SRR12530365	28883	G	C	1	2020-07-12	Australia
ORF1ab_300_F	ORF1ab	300	SRR12530366	1163	A	T	0,999622	2020-07-12	Australia
ORF1ab_314_L	ORF1ab	314	SRR12530366	14408	C	T	1	2020-07-12	Australia
S_477_N	S	477	SRR12530366	22992	G	A	1	2020-07-12	Australia
S_614_G	S	614	SRR12530366	23403	A	G	0,997288	2020-07-12	Australia
N_203_K	N	203	SRR12530366	28881	G	A	0,999068	2020-07-12	Australia
N_204_R	N	204	SRR12530366	28883	G	C	1	2020-07-12	Australia
ORF1ab_300_F	ORF1ab	300	SRR12530367	1163	A	T	1	2020-07-12	Australia
ORF1ab_314_L	ORF1ab	314	SRR12530367	14408	C	T	0,999272	2020-07-12	Australia
ORF1ab_2338_L	ORF1ab	2338	SRR12530367	20480	C	T	0,159875	2020-07-12	Australia
S_614_G	S	614	SRR12530367	23403	A	G	0,999787	2020-07-12	Australia
N_203_K	N	203	SRR12530367	28881	G	A	1	2020-07-12	Australia
N_204_R	N	204	SRR12530367	28883	G	C	1	2020-07-12	Australia
N_242_L	N	242	SRR12530367	28998	A	T	0,0613437	2020-07-12	Australia
ORF1ab_300_F	ORF1ab	300	SRR12530368	1163	A	T	0,999692	2020-07-12	Australia
ORF1ab_314_L	ORF1ab	314	SRR12530368	14408	C	T	0,999425	2020-07-12	Australia
S_477_N	S	477	SRR12530368	22992	G	A	1	2020-07-12	Australia
S_614_G	S	614	SRR12530368	23403	A	G	0,999406	2020-07-12	Australia
N_203_K	N	203	SRR12530368	28881	G	A	1	2020-07-12	Australia
N_204_R	N	204	SRR12530368	28883	G	C	0,999419	2020-07-12	Australia
ORF1ab_300_F	ORF1ab	300	SRR12530369	1163	A	T	0,999709	2020-07-12	Australia
ORF1ab_314_L	ORF1ab	314	SRR12530369	14408	C	T	0,999723	2020-07-12	Australia
S_477_N	S	477	SRR12530369	22992	G	A	1	2020-07-12	Australia
S_614_G	S	614	SRR12530369	23403	A	G	0,998731	2020-07-12	Australia
N_203_K	N	203	SRR12530369	28881	G	A	1	2020-07-12	Australia
N_204_R	N	204	SRR12530369	28883	G	C	0,999405	2020-07-12	Australia
ORF1ab_300_F	ORF1ab	300	SRR12530370	1163	A	T	0,999726	2020-07-12	Australia
ORF1ab_995_D	ORF1ab	995	SRR12530370	3250	G	T	0,187543	2020-07-12	Australia
ORF1ab_314_L	ORF1ab	314	SRR12530370	14408	C	T	1	2020-07-12	Australia
S_477_N	S	477	SRR12530370	22992	G	A	1	2020-07-12	Australia
S_614_G	S	614	SRR12530370	23403	A	G	0,999457	2020-07-12	Australia
N_203_K	N	203	SRR12530370	28881	G	A	0,999273	2020-07-12	Australia
N_204_R	N	204	SRR12530370	28883	G	C	1	2020-07-12	Australia
N_230_F	N	230	SRR12530370	28961	C	T	0,999233	2020-07-12	Australia
ORF1ab_300_F	ORF1ab	300	SRR12530371	1163	A	T	0,999635	2020-07-12	Australia
ORF1ab_314_L	ORF1ab	314	SRR12530371	14408	C	T	1	2020-07-12	Australia
S_477_N	S	477	SRR12530371	22992	G	A	0,995671	2020-07-12	Australia
S_614_G	S	614	SRR12530371	23403	A	G	0,99973	2020-07-12	Australia
N_203_K	N	203	SRR12530371	28881	G	A	1	2020-07-12	Australia
N_204_R	N	204	SRR12530371	28883	G	C	0,998304	2020-07-12	Australia
ORF1ab_300_F	ORF1ab	300	SRR12530374	1163	A	T	0,999447	2020-07-12	Australia
ORF1ab_314_L	ORF1ab	314	SRR12530374	14408	C	T	0,998981	2020-07-12	Australia
S_614_G	S	614	SRR12530374	23403	A	G	0,999718	2020-07-12	Australia
N_203_K	N	203	SRR12530374	28881	G	A	1	2020-07-12	Australia
N_204_R	N	204	SRR12530374	28883	G	C	1	2020-07-12	Australia
ORF1ab_4207_I	ORF1ab	4207	SRR12530375	12885	C	T	0,997696	2020-06-23	Australia
ORF1ab_314_L	ORF1ab	314	SRR12530375	14408	C	T	0,998761	2020-06-23	Australia
ORF1ab_1003_G	ORF1ab	1003	SRR12530375	16474	A	G	0,998119	2020-06-23	Australia
ORF1ab_1203_I	ORF1ab	1203	SRR12530375	17074	C	A	0,998868	2020-06-23	Australia
S_614_G	S	614	SRR12530375	23403	A	G	0,999347	2020-06-23	Australia
N_203_K	N	203	SRR12530375	28881	G	A	1	2020-06-23	Australia
N_204_R	N	204	SRR12530375	28883	G	C	1	2020-06-23	Australia
ORF1ab_300_F	ORF1ab	300	SRR12530376	1163	A	T	1	2020-06-26	Australia
ORF1ab_528_A	ORF1ab	528	SRR12530376	1847	T	G	0,168042	2020-06-26	Australia
ORF1ab_2144_NA	ORF1ab	2144	SRR12530376	6696	C	+T	0,0786231	2020-06-26	Australia
ORF1ab_314_L	ORF1ab	314	SRR12530376	14408	C	T	0,999623	2020-06-26	Australia
ORF1ab_833_NA	ORF1ab	833	SRR12530376	15965	G	+T	0,0753187	2020-06-26	Australia
S_477_N	S	477	SRR12530376	22992	G	A	1	2020-06-26	Australia
S_614_G	S	614	SRR12530376	23403	A	G	0,998914	2020-06-26	Australia
ORF7a_72_NA	ORF7a	72	SRR12530376	27608	A	-ACACGTCTATCAGTTACGTGCCAGATCAGTT	0,131745	2020-06-26	Australia
N_203_K	N	203	SRR12530376	28881	G	A	1	2020-06-26	Australia
N_204_R	N	204	SRR12530376	28883	G	C	1	2020-06-26	Australia
N_260_NA	N	260	SRR12530376	29051	C	+A	0,0512937	2020-06-26	Australia
ORF1ab_300_F	ORF1ab	300	SRR12530377	1163	A	T	0,999353	2020-06-25	Australia
ORF1ab_314_L	ORF1ab	314	SRR12530377	14408	C	T	0,999753	2020-06-25	Australia
ORF1ab_1917_L	ORF1ab	1917	SRR12530377	19217	C	T	0,998849	2020-06-25	Australia
S_477_N	S	477	SRR12530377	22992	G	A	1	2020-06-25	Australia
S_614_G	S	614	SRR12530377	23403	A	G	0,998707	2020-06-25	Australia
N_203_K	N	203	SRR12530377	28881	G	A	1	2020-06-25	Australia
N_204_R	N	204	SRR12530377	28883	G	C	1	2020-06-25	Australia
ORF1ab_300_F	ORF1ab	300	SRR12530378	1163	A	T	0,9991	2020-06-26	Australia
ORF1ab_2144_NA	ORF1ab	2144	SRR12530378	6696	C	+T	0,0794125	2020-06-26	Australia
ORF1ab_314_L	ORF1ab	314	SRR12530378	14408	C	T	0,999802	2020-06-26	Australia
ORF1ab_833_NA	ORF1ab	833	SRR12530378	15965	G	+T	0,0852535	2020-06-26	Australia
S_477_N	S	477	SRR12530378	22992	G	A	0,999543	2020-06-26	Australia
S_614_G	S	614	SRR12530378	23403	A	G	0,99975	2020-06-26	Australia
N_203_K	N	203	SRR12530378	28881	G	A	0,999255	2020-06-26	Australia
N_204_R	N	204	SRR12530378	28883	G	C	1	2020-06-26	Australia
N_260_NA	N	260	SRR12530378	29051	C	+A	0,080109	2020-06-26	Australia
ORF1ab_300_F	ORF1ab	300	SRR12530379	1163	A	T	1	2020-06-27	Australia
ORF1ab_314_L	ORF1ab	314	SRR12530379	14408	C	T	0,999302	2020-06-27	Australia
S_477_N	S	477	SRR12530379	22992	G	A	1	2020-06-27	Australia
S_614_G	S	614	SRR12530379	23403	A	G	0,999705	2020-06-27	Australia
N_203_K	N	203	SRR12530379	28881	G	A	1	2020-06-27	Australia
N_204_R	N	204	SRR12530379	28883	G	C	1	2020-06-27	Australia
ORF1ab_300_F	ORF1ab	300	SRR12530380	1163	A	T	0,999571	2020-06-28	Australia
ORF1ab_314_L	ORF1ab	314	SRR12530380	14408	C	T	0,999607	2020-06-28	Australia
ORF1ab_1917_L	ORF1ab	1917	SRR12530380	19217	C	T	0,997834	2020-06-28	Australia
S_477_N	S	477	SRR12530380	22992	G	A	0,999178	2020-06-28	Australia
S_614_G	S	614	SRR12530380	23403	A	G	0,999489	2020-06-28	Australia
N_203_K	N	203	SRR12530380	28881	G	A	1	2020-06-28	Australia
N_204_R	N	204	SRR12530380	28883	G	C	1	2020-06-28	Australia
ORF1ab_300_F	ORF1ab	300	SRR12530381	1163	A	T	0,999544	2020-06-28	Australia
ORF1ab_314_L	ORF1ab	314	SRR12530381	14408	C	T	1	2020-06-28	Australia
S_477_N	S	477	SRR12530381	22992	G	A	1	2020-06-28	Australia
S_614_G	S	614	SRR12530381	23403	A	G	0,999818	2020-06-28	Australia
N_202_C	N	202	SRR12530381	28877	A	T	0,540057	2020-06-28	Australia
N_202_T	N	202	SRR12530381	28878	G	C	0,549296	2020-06-28	Australia
N_203_K	N	203	SRR12530381	28881	G	A	0,998908	2020-06-28	Australia
N_204_R	N	204	SRR12530381	28883	G	C	1	2020-06-28	Australia
ORF1ab_292_N	ORF1ab	292	SRR12530382	1141	G	T	0,99871	2020-05-30	Australia
ORF1ab_3371_S	ORF1ab	3371	SRR12530382	10376	C	T	0,147917	2020-05-30	Australia
ORF1ab_314_L	ORF1ab	314	SRR12530382	14408	C	T	0,999692	2020-05-30	Australia
ORF1ab_2172_NA	ORF1ab	2172	SRR12530382	19983	C	+T	0,0606309	2020-05-30	Australia
S_29_I	S	29	SRR12530382	21648	C	T	0,0712928	2020-05-30	Australia
S_614_G	S	614	SRR12530382	23403	A	G	0,998943	2020-05-30	Australia
N_203_K	N	203	SRR12530382	28881	G	A	1	2020-05-30	Australia
N_204_R	N	204	SRR12530382	28883	G	C	1	2020-05-30	Australia
ORF1ab_300_F	ORF1ab	300	SRR12530384	1163	A	T	0,999172	2020-06-26	Australia
ORF1ab_314_L	ORF1ab	314	SRR12530384	14408	C	T	0,999204	2020-06-26	Australia
S_477_N	S	477	SRR12530384	22992	G	A	1	2020-06-26	Australia
S_614_G	S	614	SRR12530384	23403	A	G	1	2020-06-26	Australia
N_203_K	N	203	SRR12530384	28881	G	A	1	2020-06-26	Australia
N_204_R	N	204	SRR12530384	28883	G	C	0,999059	2020-06-26	Australia
ORF1ab_300_F	ORF1ab	300	SRR12530385	1163	A	T	1	2020-06-26	Australia
ORF1ab_314_L	ORF1ab	314	SRR12530385	14408	C	T	0,999799	2020-06-26	Australia
S_477_N	S	477	SRR12530385	22992	G	A	1	2020-06-26	Australia
S_614_G	S	614	SRR12530385	23403	A	G	1	2020-06-26	Australia
N_203_K	N	203	SRR12530385	28881	G	A	1	2020-06-26	Australia
N_204_R	N	204	SRR12530385	28883	G	C	1	2020-06-26	Australia
ORF1ab_300_F	ORF1ab	300	SRR12530386	1163	A	T	1	2020-06-24	Australia
ORF1ab_314_L	ORF1ab	314	SRR12530386	14408	C	T	0,999807	2020-06-24	Australia
S_477_N	S	477	SRR12530386	22992	G	A	1	2020-06-24	Australia
S_614_G	S	614	SRR12530386	23403	A	G	0,999788	2020-06-24	Australia
N_203_K	N	203	SRR12530386	28881	G	A	1	2020-06-24	Australia
N_204_R	N	204	SRR12530386	28883	G	C	1	2020-06-24	Australia
ORF1ab_300_F	ORF1ab	300	SRR12530387	1163	A	T	0,999594	2020-06-25	Australia
ORF1ab_314_L	ORF1ab	314	SRR12530387	14408	C	T	0,998439	2020-06-25	Australia
ORF1ab_1644_L	ORF1ab	1644	SRR12530387	18397	G	T	0,05542	2020-06-25	Australia
S_477_N	S	477	SRR12530387	22992	G	A	1	2020-06-25	Australia
S_614_G	S	614	SRR12530387	23403	A	G	0,999848	2020-06-25	Australia
N_203_K	N	203	SRR12530387	28881	G	A	1	2020-06-25	Australia
N_204_R	N	204	SRR12530387	28883	G	C	0,999342	2020-06-25	Australia
N_368_L	N	368	SRR12530387	29376	C	T	0,12399	2020-06-25	Australia
ORF1ab_300_F	ORF1ab	300	SRR12530388	1163	A	T	0,999033	2020-06-26	Australia
ORF1ab_314_L	ORF1ab	314	SRR12530388	14408	C	T	0,999458	2020-06-26	Australia
S_477_N	S	477	SRR12530388	22992	G	A	0,999038	2020-06-26	Australia
S_614_G	S	614	SRR12530388	23403	A	G	0,999735	2020-06-26	Australia
N_203_K	N	203	SRR12530388	28881	G	A	0,999203	2020-06-26	Australia
N_204_R	N	204	SRR12530388	28883	G	C	1	2020-06-26	Australia
N_230_F	N	230	SRR12530388	28961	C	T	1	2020-06-26	Australia
ORF1ab_300_F	ORF1ab	300	SRR12530389	1163	A	T	0,999553	2020-06-26	Australia
ORF1ab_314_L	ORF1ab	314	SRR12530389	14408	C	T	1	2020-06-26	Australia
S_477_N	S	477	SRR12530389	22992	G	A	1	2020-06-26	Australia
S_614_G	S	614	SRR12530389	23403	A	G	0,999503	2020-06-26	Australia
N_134_V	N	134	SRR12530389	28674	C	T	0,85638	2020-06-26	Australia
N_203_K	N	203	SRR12530389	28881	G	A	1	2020-06-26	Australia
N_204_R	N	204	SRR12530389	28883	G	C	1	2020-06-26	Australia
N_230_F	N	230	SRR12530389	28961	C	T	0,999273	2020-06-26	Australia
ORF1ab_300_F	ORF1ab	300	SRR12530390	1163	A	T	0,999703	2020-06-25	Australia
ORF1ab_2511_N	ORF1ab	2511	SRR12530390	7798	G	T	0,999572	2020-06-25	Australia
ORF1ab_314_L	ORF1ab	314	SRR12530390	14408	C	T	1	2020-06-25	Australia
S_614_G	S	614	SRR12530390	23403	A	G	0,999565	2020-06-25	Australia
N_203_K	N	203	SRR12530390	28881	G	A	1	2020-06-25	Australia
N_204_R	N	204	SRR12530390	28883	G	C	1	2020-06-25	Australia
ORF1ab_300_F	ORF1ab	300	SRR12530391	1163	A	T	1	2020-06-26	Australia
ORF1ab_2991_G	ORF1ab	2991	SRR12530391	9236	A	G	0,0710048	2020-06-26	Australia
ORF1ab_314_L	ORF1ab	314	SRR12530391	14408	C	T	1	2020-06-26	Australia
S_477_N	S	477	SRR12530391	22992	G	A	1	2020-06-26	Australia
S_614_G	S	614	SRR12530391	23403	A	G	0,999132	2020-06-26	Australia
N_203_K	N	203	SRR12530391	28881	G	A	1	2020-06-26	Australia
N_204_R	N	204	SRR12530391	28883	G	C	1	2020-06-26	Australia
N_230_F	N	230	SRR12530391	28961	C	T	1	2020-06-26	Australia
ORF1ab_300_F	ORF1ab	300	SRR12530392	1163	A	T	1	2020-06-26	Australia
ORF1ab_650_*	ORF1ab	650	SRR12530392	2213	A	T	0,0616114	2020-06-26	Australia
ORF1ab_2890_I	ORF1ab	2890	SRR12530392	8934	G	T	0,0645646	2020-06-26	Australia
ORF1ab_4355_I	ORF1ab	4355	SRR12530392	13329	C	T	0,142011	2020-06-26	Australia
ORF1ab_314_L	ORF1ab	314	SRR12530392	14408	C	T	0,999167	2020-06-26	Australia
S_614_G	S	614	SRR12530392	23403	A	G	0,999847	2020-06-26	Australia
N_203_K	N	203	SRR12530392	28881	G	A	1	2020-06-26	Australia
N_204_R	N	204	SRR12530392	28883	G	C	1	2020-06-26	Australia
ORF1ab_140_NA	ORF1ab	140	SRR12530393	684	T	-A	0,0692226	2020-05-28	Australia
ORF1ab_265_I	ORF1ab	265	SRR12530393	1059	C	T	1	2020-05-28	Australia
ORF1ab_360_NA	ORF1ab	360	SRR12530393	1345	A	+C	0,0781032	2020-05-28	Australia
ORF1ab_378_NA	ORF1ab	378	SRR12530393	1399	A	-G	0,0669216	2020-05-28	Australia
ORF1ab_465_A	ORF1ab	465	SRR12530393	1659	G	C	0,115054	2020-05-28	Australia
ORF1ab_614_I	ORF1ab	614	SRR12530393	2106	C	T	0,110182	2020-05-28	Australia
ORF1ab_634_NA	ORF1ab	634	SRR12530393	2167	G	-T	0,0986733	2020-05-28	Australia
ORF1ab_1125_C	ORF1ab	1125	SRR12530393	3638	G	T	0,102247	2020-05-28	Australia
ORF1ab_1179_NA	ORF1ab	1179	SRR12530393	3802	T	+A	0,0726016	2020-05-28	Australia
ORF1ab_1187_NA	ORF1ab	1187	SRR12530393	3824	G	+T	0,072694	2020-05-28	Australia
ORF1ab_1521_I	ORF1ab	1521	SRR12530393	4827	C	T	0,101322	2020-05-28	Australia
ORF1ab_1759_NA	ORF1ab	1759	SRR12530393	5540	C	-A	0,0642424	2020-05-28	Australia
ORF1ab_1794_NA	ORF1ab	1794	SRR12530393	5646	C	+A	0,0592841	2020-05-28	Australia
ORF1ab_1853_F	ORF1ab	1853	SRR12530393	5822	C	T	0,0542907	2020-05-28	Australia
ORF1ab_1998_I	ORF1ab	1998	SRR12530393	6258	C	T	0,0506329	2020-05-28	Australia
ORF1ab_2129_V	ORF1ab	2129	SRR12530393	6651	C	T	1	2020-05-28	Australia
ORF1ab_2246_P	ORF1ab	2246	SRR12530393	7001	T	C	0,161538	2020-05-28	Australia
ORF1ab_2480_S	ORF1ab	2480	SRR12530393	7703	C	T	0,0533695	2020-05-28	Australia
ORF1ab_2568_S	ORF1ab	2568	SRR12530393	7967	C	T	0,0682329	2020-05-28	Australia
ORF1ab_2607_NA	ORF1ab	2607	SRR12530393	8084	G	-A	0,0639758	2020-05-28	Australia
ORF1ab_2715_NA	ORF1ab	2715	SRR12530393	8410	T	-A	0,0534868	2020-05-28	Australia
ORF1ab_2763_NA	ORF1ab	2763	SRR12530393	8554	T	-A	0,106143	2020-05-28	Australia
ORF1ab_2834_NA	ORF1ab	2834	SRR12530393	8767	T	-G	0,0636537	2020-05-28	Australia
ORF1ab_2888_NA	ORF1ab	2888	SRR12530393	8927	G	+T	0,204076	2020-05-28	Australia
ORF1ab_3121_NA	ORF1ab	3121	SRR12530393	9627	C	-T	0,0553999	2020-05-28	Australia
ORF1ab_3191_NA	ORF1ab	3191	SRR12530393	9837	T	-A	0,0565536	2020-05-28	Australia
ORF1ab_3310_D	ORF1ab	3310	SRR12530393	10195	A	C	0,0664282	2020-05-28	Australia
ORF1ab_3452_NA	ORF1ab	3452	SRR12530393	10619	C	+A	0,100623	2020-05-28	Australia
ORF1ab_3480_NA	ORF1ab	3480	SRR12530393	10703	A	-G	0,116028	2020-05-28	Australia
ORF1ab_3535_NA	ORF1ab	3535	SRR12530393	10869	T	-G	0,113518	2020-05-28	Australia
ORF1ab_3575_NA	ORF1ab	3575	SRR12530393	10989	C	+A	0,119725	2020-05-28	Australia
ORF1ab_3650_S	ORF1ab	3650	SRR12530393	11214	T	C	0,0817121	2020-05-28	Australia
ORF1ab_3688_NA	ORF1ab	3688	SRR12530393	11328	C	-TG	0,121507	2020-05-28	Australia
ORF1ab_3780_I	ORF1ab	3780	SRR12530393	11605	G	C	0,0921518	2020-05-28	Australia
ORF1ab_3834_N	ORF1ab	3834	SRR12530393	11766	G	A	0,0812893	2020-05-28	Australia
ORF1ab_3843_*	ORF1ab	3843	SRR12530393	11792	A	T	0,0840423	2020-05-28	Australia
ORF1ab_3975_NA	ORF1ab	3975	SRR12530393	12190	T	-G	0,0597529	2020-05-28	Australia
ORF1ab_4065_I	ORF1ab	4065	SRR12530393	12459	C	T	0,0913516	2020-05-28	Australia
ORF1ab_314_L	ORF1ab	314	SRR12530393	14408	C	T	0,999888	2020-05-28	Australia
ORF1ab_698_NA	ORF1ab	698	SRR12530393	15559	C	+T	0,178771	2020-05-28	Australia
ORF1ab_1072_NA	ORF1ab	1072	SRR12530393	16683	T	-G	0,0614232	2020-05-28	Australia
ORF1ab_1183_G	ORF1ab	1183	SRR12530393	17015	A	G	0,065057	2020-05-28	Australia
ORF1ab_1271_L	ORF1ab	1271	SRR12530393	17278	G	T	0,0721519	2020-05-28	Australia
ORF1ab_1279_NA	ORF1ab	1279	SRR12530393	17304	C	+T	0,108018	2020-05-28	Australia
ORF1ab_1312_V	ORF1ab	1312	SRR12530393	17402	C	T	0,0670773	2020-05-28	Australia
ORF1ab_1355_T	ORF1ab	1355	SRR12530393	17531	T	C	0,0660178	2020-05-28	Australia
ORF1ab_2084_NA	ORF1ab	2084	SRR12530393	19718	C	+A	0,163772	2020-05-28	Australia
ORF1ab_2114_NA	ORF1ab	2114	SRR12530393	19809	T	+A	0,104708	2020-05-28	Australia
ORF1ab_2208_NA	ORF1ab	2208	SRR12530393	20091	C	+A	0,149175	2020-05-28	Australia
ORF1ab_2308_NA	ORF1ab	2308	SRR12530393	20390	G	+T	0,10297	2020-05-28	Australia
ORF1ab_2414_K	ORF1ab	2414	SRR12530393	20708	T	A	0,0544135	2020-05-28	Australia
ORF1ab_2420_K	ORF1ab	2420	SRR12530393	20725	G	A	0,0631458	2020-05-28	Australia
S_5_F	S	5	SRR12530393	21575	C	T	0,0733138	2020-05-28	Australia
S_36_NA	S	36	SRR12530393	21668	G	+T	0,10956	2020-05-28	Australia
S_207_Y	S	207	SRR12530393	22181	C	T	0,0586957	2020-05-28	Australia
S_222_NA	S	222	SRR12530393	22227	C	-T	0,0705467	2020-05-28	Australia
S_246_I	S	246	SRR12530393	22299	G	T	0,0546737	2020-05-28	Australia
S_307_I	S	307	SRR12530393	22482	C	T	0,175824	2020-05-28	Australia
S_330_L	S	330	SRR12530393	22551	C	T	0,102778	2020-05-28	Australia
S_341_NA	S	341	SRR12530393	22583	G	+T	0,0840336	2020-05-28	Australia
S_485_R	S	485	SRR12530393	23015	G	C	1	2020-05-28	Australia
S_558_N	S	558	SRR12530393	23236	G	T	0,0802589	2020-05-28	Australia
S_614_G	S	614	SRR12530393	23403	A	G	1	2020-05-28	Australia
S_1046_NA	S	1046	SRR12530393	24699	G	-C	0,0610687	2020-05-28	Australia
ORF3a_57_H	ORF3a	57	SRR12530393	25563	G	T	0,99929	2020-05-28	Australia
M_43_Y	M	43	SRR12530393	26649	A	T	0,0930997	2020-05-28	Australia
ORF8_30_NA	ORF8	30	SRR12530393	27981	C	+TA	0,0530688	2020-05-28	Australia
ORF8_32_NA	ORF8	32	SRR12530393	27987	G	-TA	0,0508917	2020-05-28	Australia
ORF8_33_G	ORF8	33	SRR12530393	27991	T	G	0,120942	2020-05-28	Australia
N_284_E	N	284	SRR12530393	29124	G	A	0,213992	2020-05-28	Australia
ORF1ab_300_F	ORF1ab	300	SRR12530394	1163	A	T	0,999523	2020-06-25	Australia
ORF1ab_314_L	ORF1ab	314	SRR12530394	14408	C	T	0,998989	2020-06-25	Australia
S_477_N	S	477	SRR12530394	22992	G	A	0,999242	2020-06-25	Australia
S_614_G	S	614	SRR12530394	23403	A	G	1	2020-06-25	Australia
N_203_K	N	203	SRR12530394	28881	G	A	1	2020-06-25	Australia
N_204_R	N	204	SRR12530394	28883	G	C	1	2020-06-25	Australia
ORF1ab_300_F	ORF1ab	300	SRR12530395	1163	A	T	0,999588	2020-06-24	Australia
ORF1ab_314_L	ORF1ab	314	SRR12530395	14408	C	T	0,999699	2020-06-24	Australia
S_477_N	S	477	SRR12530395	22992	G	A	1	2020-06-24	Australia
S_614_G	S	614	SRR12530395	23403	A	G	0,999743	2020-06-24	Australia
N_203_K	N	203	SRR12530395	28881	G	A	1	2020-06-24	Australia
N_204_R	N	204	SRR12530395	28883	G	C	0,999112	2020-06-24	Australia
ORF1ab_300_F	ORF1ab	300	SRR12530396	1163	A	T	1	2020-06-24	Australia
ORF1ab_314_L	ORF1ab	314	SRR12530396	14408	C	T	0,999244	2020-06-24	Australia
ORF1ab_927_V	ORF1ab	927	SRR12530396	16247	C	T	0,998529	2020-06-24	Australia
S_477_N	S	477	SRR12530396	22992	G	A	1	2020-06-24	Australia
S_614_G	S	614	SRR12530396	23403	A	G	0,999044	2020-06-24	Australia
N_203_K	N	203	SRR12530396	28881	G	A	1	2020-06-24	Australia
N_204_R	N	204	SRR12530396	28883	G	C	1	2020-06-24	Australia
ORF1ab_300_F	ORF1ab	300	SRR12530397	1163	A	T	0,999616	2020-06-24	Australia
ORF1ab_314_L	ORF1ab	314	SRR12530397	14408	C	T	0,999654	2020-06-24	Australia
ORF1ab_833_NA	ORF1ab	833	SRR12530397	15965	G	+T	0,0675089	2020-06-24	Australia
S_477_N	S	477	SRR12530397	22992	G	A	0,998947	2020-06-24	Australia
S_614_G	S	614	SRR12530397	23403	A	G	0,999763	2020-06-24	Australia
N_203_K	N	203	SRR12530397	28881	G	A	1	2020-06-24	Australia
N_204_R	N	204	SRR12530397	28883	G	C	0,999294	2020-06-24	Australia
ORF1ab_2702_H	ORF1ab	2702	SRR12530399	8371	G	T	1	2020-06-29	Australia
ORF1ab_3076_Y	ORF1ab	3076	SRR12530399	9491	C	T	0,9983	2020-06-29	Australia
ORF1ab_3603_NA	ORF1ab	3603	SRR12530399	11074	C	+T	0,0768901	2020-06-29	Australia
ORF1ab_3606_NA	ORF1ab	3606	SRR12530399	11082	T	-G	0,0817498	2020-06-29	Australia
ORF1ab_3606_F	ORF1ab	3606	SRR12530399	11083	G	T	0,999799	2020-06-29	Australia
ORF1ab_314_L	ORF1ab	314	SRR12530399	14408	C	T	0,999153	2020-06-29	Australia
S_614_G	S	614	SRR12530399	23403	A	G	0,999327	2020-06-29	Australia
ORF3a_57_H	ORF3a	57	SRR12530399	25563	G	T	0,999804	2020-06-29	Australia
ORF1ab_300_F	ORF1ab	300	SRR12530400	1163	A	T	1	2020-07-12	Australia
ORF1ab_314_L	ORF1ab	314	SRR12530400	14408	C	T	0,99948	2020-07-12	Australia
S_477_N	S	477	SRR12530400	22992	G	A	1	2020-07-12	Australia
S_614_G	S	614	SRR12530400	23403	A	G	1	2020-07-12	Australia
S_1091_L	S	1091	SRR12530400	24834	G	T	0,125431	2020-07-12	Australia
N_203_K	N	203	SRR12530400	28881	G	A	0,998819	2020-07-12	Australia
N_204_R	N	204	SRR12530400	28883	G	C	1	2020-07-12	Australia
ORF1ab_300_F	ORF1ab	300	SRR12530401	1163	A	T	0,999683	2020-07-12	Australia
ORF1ab_314_L	ORF1ab	314	SRR12530401	14408	C	T	0,999681	2020-07-12	Australia
S_477_N	S	477	SRR12530401	22992	G	A	1	2020-07-12	Australia
S_614_G	S	614	SRR12530401	23403	A	G	0,999402	2020-07-12	Australia
N_203_K	N	203	SRR12530401	28881	G	A	1	2020-07-12	Australia
N_204_R	N	204	SRR12530401	28883	G	C	1	2020-07-12	Australia
ORF1ab_300_F	ORF1ab	300	SRR12530402	1163	A	T	1	2020-07-11	Australia
ORF1ab_314_L	ORF1ab	314	SRR12530402	14408	C	T	0,999689	2020-07-11	Australia
S_477_N	S	477	SRR12530402	22992	G	A	1	2020-07-11	Australia
S_614_G	S	614	SRR12530402	23403	A	G	0,9994	2020-07-11	Australia
N_203_K	N	203	SRR12530402	28881	G	A	0,999145	2020-07-11	Australia
N_204_R	N	204	SRR12530402	28883	G	C	1	2020-07-11	Australia
N_230_F	N	230	SRR12530402	28961	C	T	1	2020-07-11	Australia
ORF1ab_300_F	ORF1ab	300	SRR12530403	1163	A	T	0,999795	2020-07-12	Australia
ORF1ab_314_L	ORF1ab	314	SRR12530403	14408	C	T	0,999259	2020-07-12	Australia
S_614_G	S	614	SRR12530403	23403	A	G	0,999669	2020-07-12	Australia
N_203_K	N	203	SRR12530403	28881	G	A	1	2020-07-12	Australia
N_204_R	N	204	SRR12530403	28883	G	C	0,999331	2020-07-12	Australia
ORF1ab_300_F	ORF1ab	300	SRR12530404	1163	A	T	1	2020-07-12	Australia
ORF1ab_314_L	ORF1ab	314	SRR12530404	14408	C	T	0,999208	2020-07-12	Australia
S_614_G	S	614	SRR12530404	23403	A	G	0,99854	2020-07-12	Australia
N_203_K	N	203	SRR12530404	28881	G	A	0,999127	2020-07-12	Australia
N_204_R	N	204	SRR12530404	28883	G	C	1	2020-07-12	Australia
ORF1ab_300_F	ORF1ab	300	SRR12530405	1163	A	T	0,999333	2020-07-12	Australia
ORF1ab_632_A	ORF1ab	632	SRR12530405	2160	A	C	1	2020-07-12	Australia
ORF1ab_314_L	ORF1ab	314	SRR12530405	14408	C	T	0,998816	2020-07-12	Australia
S_477_N	S	477	SRR12530405	22992	G	A	1	2020-07-12	Australia
S_614_G	S	614	SRR12530405	23403	A	G	1	2020-07-12	Australia
N_203_K	N	203	SRR12530405	28881	G	A	1	2020-07-12	Australia
N_204_R	N	204	SRR12530405	28883	G	C	1	2020-07-12	Australia
N_230_F	N	230	SRR12530405	28961	C	T	1	2020-07-12	Australia
ORF1ab_314_L	ORF1ab	314	SRR12530406	14408	C	T	0,999689	2020-06-23	Australia
S_501_Y	S	501	SRR12530406	23063	A	T	1	2020-06-23	Australia
S_614_G	S	614	SRR12530406	23403	A	G	0,999653	2020-06-23	Australia
ORF7a_39_I	ORF7a	39	SRR12530406	27509	C	T	0,93624	2020-06-23	Australia
N_203_K	N	203	SRR12530406	28881	G	A	1	2020-06-23	Australia
N_204_R	N	204	SRR12530406	28883	G	C	1	2020-06-23	Australia
ORF1ab_2015_NA	ORF1ab	2015	SRR12530407	6310	C	+A	0,146465	2020-05-29	Australia
ORF1ab_2016_K	ORF1ab	2016	SRR12530407	6312	C	A	1	2020-05-29	Australia
ORF1ab_2170_NA	ORF1ab	2170	SRR12530407	6774	C	-T	0,0687023	2020-05-29	Australia
ORF1ab_3603_NA	ORF1ab	3603	SRR12530407	11074	C	+T	0,0503597	2020-05-29	Australia
ORF1ab_3606_F	ORF1ab	3606	SRR12530407	11083	G	T	0,99941	2020-05-29	Australia
ORF1ab_88_V	ORF1ab	88	SRR12530407	13730	C	T	1	2020-05-29	Australia
S_297_L	S	297	SRR12530407	22452	C	T	0,0532544	2020-05-29	Australia
S_613_H	S	613	SRR12530407	23401	G	T	0,999687	2020-05-29	Australia
N_13_L	N	13	SRR12530407	28311	C	T	0,999697	2020-05-29	Australia
N_301_*	N	301	SRR12530407	29175	G	A	0,126582	2020-05-29	Australia
ORF1ab_300_F	ORF1ab	300	SRR12530408	1163	A	T	0,999697	2020-07-12	Australia
ORF1ab_314_L	ORF1ab	314	SRR12530408	14408	C	T	0,999675	2020-07-12	Australia
S_477_N	S	477	SRR12530408	22992	G	A	1	2020-07-12	Australia
S_614_G	S	614	SRR12530408	23403	A	G	0,998731	2020-07-12	Australia
S_778_I	S	778	SRR12530408	23895	C	T	0,99963	2020-07-12	Australia
N_203_K	N	203	SRR12530408	28881	G	A	1	2020-07-12	Australia
N_204_R	N	204	SRR12530408	28883	G	C	0,999444	2020-07-12	Australia
ORF1ab_300_F	ORF1ab	300	SRR12530409	1163	A	T	0,999619	2020-07-11	Australia
ORF1ab_314_L	ORF1ab	314	SRR12530409	14408	C	T	0,999684	2020-07-11	Australia
S_477_N	S	477	SRR12530409	22992	G	A	1	2020-07-11	Australia
S_614_G	S	614	SRR12530409	23403	A	G	0,999324	2020-07-11	Australia
N_203_K	N	203	SRR12530409	28881	G	A	0,999287	2020-07-11	Australia
N_204_R	N	204	SRR12530409	28883	G	C	0,999313	2020-07-11	Australia
ORF1ab_300_F	ORF1ab	300	SRR12530410	1163	A	T	0,999378	2020-07-12	Australia
ORF1ab_1990_V	ORF1ab	1990	SRR12530410	6233	A	G	0,999635	2020-07-12	Australia
ORF1ab_314_L	ORF1ab	314	SRR12530410	14408	C	T	1	2020-07-12	Australia
S_477_N	S	477	SRR12530410	22992	G	A	1	2020-07-12	Australia
S_614_G	S	614	SRR12530410	23403	A	G	0,998923	2020-07-12	Australia
N_203_K	N	203	SRR12530410	28881	G	A	0,999493	2020-07-12	Australia
N_204_R	N	204	SRR12530410	28883	G	C	0,999513	2020-07-12	Australia
ORF1ab_300_F	ORF1ab	300	SRR12530414	1163	A	T	1	2020-07-08	Australia
ORF1ab_314_L	ORF1ab	314	SRR12530414	14408	C	T	1	2020-07-08	Australia
ORF1ab_833_NA	ORF1ab	833	SRR12530414	15965	G	+T	0,0517478	2020-07-08	Australia
ORF1ab_2020_N	ORF1ab	2020	SRR12530414	19525	G	A	0,0897887	2020-07-08	Australia
S_614_G	S	614	SRR12530414	23403	A	G	0,998722	2020-07-08	Australia
N_203_K	N	203	SRR12530414	28881	G	A	1	2020-07-08	Australia
N_204_R	N	204	SRR12530414	28883	G	C	1	2020-07-08	Australia
ORF1ab_300_F	ORF1ab	300	SRR12530416	1163	A	T	1	2020-07-09	Australia
ORF1ab_950_V	ORF1ab	950	SRR12530416	3114	G	T	0,129851	2020-07-09	Australia
ORF1ab_2144_NA	ORF1ab	2144	SRR12530416	6696	C	+T	0,10101	2020-07-09	Australia
ORF1ab_314_L	ORF1ab	314	SRR12530416	14408	C	T	1	2020-07-09	Australia
ORF1ab_833_NA	ORF1ab	833	SRR12530416	15965	G	+T	0,0735219	2020-07-09	Australia
ORF1ab_2256_L	ORF1ab	2256	SRR12530416	20234	C	T	0,0594262	2020-07-09	Australia
S_614_G	S	614	SRR12530416	23403	A	G	0,997164	2020-07-09	Australia
N_203_K	N	203	SRR12530416	28881	G	A	1	2020-07-09	Australia
N_204_R	N	204	SRR12530416	28883	G	C	1	2020-07-09	Australia
N_252_S	N	252	SRR12530416	29027	G	T	0,648452	2020-07-09	Australia
ORF1ab_300_F	ORF1ab	300	SRR12530417	1163	A	T	0,998779	2020-07-09	Australia
ORF1ab_314_L	ORF1ab	314	SRR12530417	14408	C	T	1	2020-07-09	Australia
S_477_N	S	477	SRR12530417	22992	G	A	1	2020-07-09	Australia
S_614_G	S	614	SRR12530417	23403	A	G	1	2020-07-09	Australia
N_203_K	N	203	SRR12530417	28881	G	A	0,997835	2020-07-09	Australia
N_204_R	N	204	SRR12530417	28883	G	C	1	2020-07-09	Australia
ORF1ab_300_F	ORF1ab	300	SRR12530418	1163	A	T	0,999083	2020-06-21	Australia
ORF1ab_314_L	ORF1ab	314	SRR12530418	14408	C	T	0,998413	2020-06-21	Australia
S_477_N	S	477	SRR12530418	22992	G	A	1	2020-06-21	Australia
S_614_G	S	614	SRR12530418	23403	A	G	0,999572	2020-06-21	Australia
N_203_K	N	203	SRR12530418	28881	G	A	1	2020-06-21	Australia
N_204_R	N	204	SRR12530418	28883	G	C	1	2020-06-21	Australia
ORF1ab_300_F	ORF1ab	300	SRR12530419	1163	A	T	1	2020-07-09	Australia
ORF1ab_314_L	ORF1ab	314	SRR12530419	14408	C	T	1	2020-07-09	Australia
S_477_N	S	477	SRR12530419	22992	G	A	1	2020-07-09	Australia
S_614_G	S	614	SRR12530419	23403	A	G	0,999102	2020-07-09	Australia
N_203_K	N	203	SRR12530419	28881	G	A	1	2020-07-09	Australia
N_204_R	N	204	SRR12530419	28883	G	C	1	2020-07-09	Australia
ORF1ab_131_V	ORF1ab	131	SRR12530420	657	C	T	0,0625	2020-07-08	Australia
ORF1ab_300_F	ORF1ab	300	SRR12530420	1163	A	T	1	2020-07-08	Australia
ORF1ab_314_L	ORF1ab	314	SRR12530420	14408	C	T	1	2020-07-08	Australia
ORF1ab_986_I	ORF1ab	986	SRR12530420	16423	C	A	0,105114	2020-07-08	Australia
S_614_G	S	614	SRR12530420	23403	A	G	0,999191	2020-07-08	Australia
N_203_K	N	203	SRR12530420	28881	G	A	1	2020-07-08	Australia
N_204_R	N	204	SRR12530420	28883	G	C	1	2020-07-08	Australia
ORF1ab_300_F	ORF1ab	300	SRR12530422	1163	A	T	0,998824	2020-07-08	Australia
ORF1ab_314_L	ORF1ab	314	SRR12530422	14408	C	T	1	2020-07-08	Australia
S_614_G	S	614	SRR12530422	23403	A	G	1	2020-07-08	Australia
S_778_I	S	778	SRR12530422	23895	C	T	1	2020-07-08	Australia
N_203_K	N	203	SRR12530422	28881	G	A	1	2020-07-08	Australia
N_204_R	N	204	SRR12530422	28883	G	C	1	2020-07-08	Australia
ORF1ab_300_F	ORF1ab	300	SRR12530424	1163	A	T	0,997906	2020-07-05	Australia
ORF1ab_314_L	ORF1ab	314	SRR12530424	14408	C	T	1	2020-07-05	Australia
S_614_G	S	614	SRR12530424	23403	A	G	0,998542	2020-07-05	Australia
N_203_K	N	203	SRR12530424	28881	G	A	1	2020-07-05	Australia
N_204_R	N	204	SRR12530424	28883	G	C	1	2020-07-05	Australia
ORF1ab_300_F	ORF1ab	300	SRR12530425	1163	A	T	0,998619	2020-07-05	Australia
ORF1ab_3779_V	ORF1ab	3779	SRR12530425	11600	A	G	1	2020-07-05	Australia
ORF1ab_314_L	ORF1ab	314	SRR12530425	14408	C	T	1	2020-07-05	Australia
ORF1ab_1464_C	ORF1ab	1464	SRR12530425	17858	A	G	0,0729483	2020-07-05	Australia
S_614_G	S	614	SRR12530425	23403	A	G	1	2020-07-05	Australia
N_203_K	N	203	SRR12530425	28881	G	A	0,996904	2020-07-05	Australia
N_204_R	N	204	SRR12530425	28883	G	C	1	2020-07-05	Australia
ORF1ab_300_F	ORF1ab	300	SRR12530426	1163	A	T	1	2020-07-05	Australia
ORF1ab_314_L	ORF1ab	314	SRR12530426	14408	C	T	1	2020-07-05	Australia
S_477_N	S	477	SRR12530426	22992	G	A	1	2020-07-05	Australia
S_614_G	S	614	SRR12530426	23403	A	G	0,998129	2020-07-05	Australia
N_203_K	N	203	SRR12530426	28881	G	A	1	2020-07-05	Australia
N_204_R	N	204	SRR12530426	28883	G	C	1	2020-07-05	Australia
ORF1ab_84_NA	ORF1ab	84	SRR12530427	517	T	-A	0,171105	2020-06-14	Australia
ORF1ab_130_NA	ORF1ab	130	SRR12530427	654	G	-AGC	0,101485	2020-06-14	Australia
ORF1ab_1681_NA	ORF1ab	1681	SRR12530427	5307	T	-A	0,0573566	2020-06-14	Australia
ORF1ab_2144_NA	ORF1ab	2144	SRR12530427	6696	C	+T	0,0541036	2020-06-14	Australia
ORF1ab_2888_NA	ORF1ab	2888	SRR12530427	8927	G	+T	0,0580581	2020-06-14	Australia
ORF1ab_3121_NA	ORF1ab	3121	SRR12530427	9627	C	+T	0,0503145	2020-06-14	Australia
ORF1ab_314_L	ORF1ab	314	SRR12530427	14408	C	T	1	2020-06-14	Australia
ORF1ab_1164_L	ORF1ab	1164	SRR12530427	16957	G	T	0,999812	2020-06-14	Australia
ORF1ab_1521_S	ORF1ab	1521	SRR12530427	18028	G	T	1	2020-06-14	Australia
ORF1ab_2348_*	ORF1ab	2348	SRR12530427	20510	T	A	0,0604587	2020-06-14	Australia
ORF1ab_2348_F	ORF1ab	2348	SRR12530427	20511	A	T	0,0827849	2020-06-14	Australia
ORF1ab_2404_L	ORF1ab	2404	SRR12530427	20678	C	T	0,0585819	2020-06-14	Australia
S_614_G	S	614	SRR12530427	23403	A	G	0,999635	2020-06-14	Australia
S_1250_F	S	1250	SRR12530427	25311	G	T	0,999727	2020-06-14	Australia
ORF3a_57_H	ORF3a	57	SRR12530427	25563	G	T	0,99988	2020-06-14	Australia
ORF7b_10_NA	ORF7b	10	SRR12530427	27784	A	-TTTGTGCTT	0,665072	2020-06-14	Australia
N_178_NA	N	178	SRR12530427	28806	G	-C	0,0722892	2020-06-14	Australia
N_203_M	N	203	SRR12530427	28881	G	T	0,999487	2020-06-14	Australia
N_242_R	N	242	SRR12530427	28998	A	G	0,0740181	2020-06-14	Australia
ORF1ab_300_F	ORF1ab	300	SRR12530429	1163	A	T	0,998681	2020-07-06	Australia
ORF1ab_950_V	ORF1ab	950	SRR12530429	3114	G	T	0,998856	2020-07-06	Australia
ORF1ab_314_L	ORF1ab	314	SRR12530429	14408	C	T	1	2020-07-06	Australia
S_477_N	S	477	SRR12530429	22992	G	A	1	2020-07-06	Australia
S_614_G	S	614	SRR12530429	23403	A	G	0,999288	2020-07-06	Australia
N_203_K	N	203	SRR12530429	28881	G	A	1	2020-07-06	Australia
N_204_R	N	204	SRR12530429	28883	G	C	1	2020-07-06	Australia
ORF1ab_300_F	ORF1ab	300	SRR12530430	1163	A	T	1	2020-07-05	Australia
ORF1ab_314_L	ORF1ab	314	SRR12530430	14408	C	T	0,999273	2020-07-05	Australia
S_477_N	S	477	SRR12530430	22992	G	A	1	2020-07-05	Australia
S_614_G	S	614	SRR12530430	23403	A	G	1	2020-07-05	Australia
ORF3a_257_S	ORF3a	257	SRR12530430	26162	A	G	1	2020-07-05	Australia
N_203_K	N	203	SRR12530430	28881	G	A	0,999043	2020-07-05	Australia
N_204_R	N	204	SRR12530430	28883	G	C	1	2020-07-05	Australia
ORF1ab_300_F	ORF1ab	300	SRR12530432	1163	A	T	1	2020-07-06	Australia
ORF1ab_950_V	ORF1ab	950	SRR12530432	3114	G	T	1	2020-07-06	Australia
ORF1ab_314_L	ORF1ab	314	SRR12530432	14408	C	T	1	2020-07-06	Australia
S_477_N	S	477	SRR12530432	22992	G	A	1	2020-07-06	Australia
S_614_G	S	614	SRR12530432	23403	A	G	1	2020-07-06	Australia
N_203_K	N	203	SRR12530432	28881	G	A	1	2020-07-06	Australia
N_204_R	N	204	SRR12530432	28883	G	C	1	2020-07-06	Australia
ORF1ab_300_F	ORF1ab	300	SRR12530436	1163	A	T	1	2020-07-06	Australia
ORF1ab_998_H	ORF1ab	998	SRR12530436	3259	G	T	1	2020-07-06	Australia
ORF1ab_314_L	ORF1ab	314	SRR12530436	14408	C	T	1	2020-07-06	Australia
S_477_N	S	477	SRR12530436	22992	G	A	1	2020-07-06	Australia
S_614_G	S	614	SRR12530436	23403	A	G	0,999059	2020-07-06	Australia
N_156_V	N	156	SRR12530436	28740	C	T	0,165299	2020-07-06	Australia
N_203_K	N	203	SRR12530436	28881	G	A	1	2020-07-06	Australia
N_204_R	N	204	SRR12530436	28883	G	C	1	2020-07-06	Australia
ORF1ab_300_F	ORF1ab	300	SRR12530440	1163	A	T	1	2020-07-06	Australia
ORF1ab_2144_NA	ORF1ab	2144	SRR12530440	6696	C	+T	0,0538153	2020-07-06	Australia
ORF1ab_314_L	ORF1ab	314	SRR12530440	14408	C	T	1	2020-07-06	Australia
S_614_G	S	614	SRR12530440	23403	A	G	0,998983	2020-07-06	Australia
N_203_K	N	203	SRR12530440	28881	G	A	1	2020-07-06	Australia
N_204_R	N	204	SRR12530440	28883	G	C	1	2020-07-06	Australia
N_300_Y	N	300	SRR12530440	29171	C	T	0,0750799	2020-07-06	Australia
ORF1ab_300_F	ORF1ab	300	SRR12530441	1163	A	T	1	2020-07-06	Australia
ORF1ab_314_L	ORF1ab	314	SRR12530441	14408	C	T	1	2020-07-06	Australia
S_614_G	S	614	SRR12530441	23403	A	G	0,999117	2020-07-06	Australia
N_203_K	N	203	SRR12530441	28881	G	A	1	2020-07-06	Australia
N_204_R	N	204	SRR12530441	28883	G	C	1	2020-07-06	Australia
ORF1ab_300_F	ORF1ab	300	SRR12530442	1163	A	T	0,998452	2020-07-06	Australia
ORF1ab_314_L	ORF1ab	314	SRR12530442	14408	C	T	1	2020-07-06	Australia
S_477_N	S	477	SRR12530442	22992	G	A	1	2020-07-06	Australia
S_614_G	S	614	SRR12530442	23403	A	G	1	2020-07-06	Australia
N_203_K	N	203	SRR12530442	28881	G	A	1	2020-07-06	Australia
N_204_R	N	204	SRR12530442	28883	G	C	1	2020-07-06	Australia
ORF1ab_300_F	ORF1ab	300	SRR12530444	1163	A	T	1	2020-07-06	Australia
ORF1ab_314_L	ORF1ab	314	SRR12530444	14408	C	T	0,99935	2020-07-06	Australia
ORF1ab_1825_G	ORF1ab	1825	SRR12530444	18941	A	G	0,0612094	2020-07-06	Australia
S_477_N	S	477	SRR12530444	22992	G	A	1	2020-07-06	Australia
S_614_G	S	614	SRR12530444	23403	A	G	0,99928	2020-07-06	Australia
N_203_K	N	203	SRR12530444	28881	G	A	1	2020-07-06	Australia
N_204_R	N	204	SRR12530444	28883	G	C	1	2020-07-06	Australia
ORF1ab_300_F	ORF1ab	300	SRR12530445	1163	A	T	1	2020-07-05	Australia
ORF1ab_1923_V	ORF1ab	1923	SRR12530445	6033	C	T	0,998185	2020-07-05	Australia
ORF1ab_314_L	ORF1ab	314	SRR12530445	14408	C	T	1	2020-07-05	Australia
ORF1ab_1701_F	ORF1ab	1701	SRR12530445	18568	C	T	0,999184	2020-07-05	Australia
S_477_N	S	477	SRR12530445	22992	G	A	1	2020-07-05	Australia
S_614_G	S	614	SRR12530445	23403	A	G	0,998428	2020-07-05	Australia
S_632_N	S	632	SRR12530445	23457	C	A	0,995495	2020-07-05	Australia
N_203_K	N	203	SRR12530445	28881	G	A	1	2020-07-05	Australia
N_204_R	N	204	SRR12530445	28883	G	C	1	2020-07-05	Australia
ORF1ab_300_F	ORF1ab	300	SRR12530446	1163	A	T	0,998322	2020-07-05	Australia
ORF1ab_2511_N	ORF1ab	2511	SRR12530446	7798	G	T	1	2020-07-05	Australia
ORF1ab_314_L	ORF1ab	314	SRR12530446	14408	C	T	1	2020-07-05	Australia
S_614_G	S	614	SRR12530446	23403	A	G	0,999049	2020-07-05	Australia
N_203_K	N	203	SRR12530446	28881	G	A	1	2020-07-05	Australia
N_204_R	N	204	SRR12530446	28883	G	C	0,997653	2020-07-05	Australia
ORF1ab_300_F	ORF1ab	300	SRR12530447	1163	A	T	1	2020-07-05	Australia
ORF1ab_314_L	ORF1ab	314	SRR12530447	14408	C	T	1	2020-07-05	Australia
ORF1ab_1546_H	ORF1ab	1546	SRR12530447	18105	G	T	0,401973	2020-07-05	Australia
S_477_N	S	477	SRR12530447	22992	G	A	1	2020-07-05	Australia
S_614_G	S	614	SRR12530447	23403	A	G	1	2020-07-05	Australia
N_203_K	N	203	SRR12530447	28881	G	A	1	2020-07-05	Australia
N_204_R	N	204	SRR12530447	28883	G	C	1	2020-07-05	Australia
ORF1ab_98_V	ORF1ab	98	SRR12530448	558	G	T	0,396165	2020-07-02	Australia
ORF1ab_132_V	ORF1ab	132	SRR12530448	660	G	T	0,0930233	2020-07-02	Australia
ORF1ab_133_V	ORF1ab	133	SRR12530448	663	G	T	0,202003	2020-07-02	Australia
ORF1ab_300_F	ORF1ab	300	SRR12530448	1163	A	T	0,99951	2020-07-02	Australia
ORF1ab_408_V	ORF1ab	408	SRR12530448	1488	G	T	0,0554471	2020-07-02	Australia
ORF1ab_591_S	ORF1ab	591	SRR12530448	2036	G	T	0,201641	2020-07-02	Australia
ORF1ab_661_V	ORF1ab	661	SRR12530448	2247	G	T	0,14658	2020-07-02	Australia
ORF1ab_662_V	ORF1ab	662	SRR12530448	2250	G	T	0,073884	2020-07-02	Australia
ORF1ab_780_V	ORF1ab	780	SRR12530448	2604	G	T	0,121713	2020-07-02	Australia
ORF1ab_1096_S	ORF1ab	1096	SRR12530448	3551	C	T	0,0644914	2020-07-02	Australia
ORF1ab_1100_V	ORF1ab	1100	SRR12530448	3564	G	T	0,33311	2020-07-02	Australia
ORF1ab_1414_C	ORF1ab	1414	SRR12530448	4505	G	T	0,127764	2020-07-02	Australia
ORF1ab_1704_S	ORF1ab	1704	SRR12530448	5375	G	T	0,0655602	2020-07-02	Australia
ORF1ab_1861_V	ORF1ab	1861	SRR12530448	5847	G	T	0,0711524	2020-07-02	Australia
ORF1ab_1887_F	ORF1ab	1887	SRR12530448	5924	G	T	0,0708258	2020-07-02	Australia
ORF1ab_2073_V	ORF1ab	2073	SRR12530448	6483	G	T	0,0957447	2020-07-02	Australia
ORF1ab_2258_V	ORF1ab	2258	SRR12530448	7038	G	T	0,122601	2020-07-02	Australia
ORF1ab_2317_Y	ORF1ab	2317	SRR12530448	7214	G	T	0,0717325	2020-07-02	Australia
ORF1ab_2762_V	ORF1ab	2762	SRR12530448	8550	G	T	0,0628717	2020-07-02	Australia
ORF1ab_2811_S	ORF1ab	2811	SRR12530448	8696	G	T	0,0583501	2020-07-02	Australia
ORF1ab_2842_V	ORF1ab	2842	SRR12530448	8790	G	T	0,198905	2020-07-02	Australia
ORF1ab_2959_V	ORF1ab	2959	SRR12530448	9141	G	T	0,0512787	2020-07-02	Australia
ORF1ab_2995_V	ORF1ab	2995	SRR12530448	9249	G	T	0,0524364	2020-07-02	Australia
ORF1ab_3279_F	ORF1ab	3279	SRR12530448	10101	G	T	0,112419	2020-07-02	Australia
ORF1ab_3301_F	ORF1ab	3301	SRR12530448	10167	G	T	0,103286	2020-07-02	Australia
ORF1ab_3757_V	ORF1ab	3757	SRR12530448	11535	G	T	0,167307	2020-07-02	Australia
ORF1ab_3967_S	ORF1ab	3967	SRR12530448	12164	G	T	0,0625924	2020-07-02	Australia
ORF1ab_4177_V	ORF1ab	4177	SRR12530448	12795	G	T	0,0595591	2020-07-02	Australia
ORF1ab_270_S	ORF1ab	270	SRR12530448	14277	G	T	0,163135	2020-07-02	Australia
ORF1ab_314_L	ORF1ab	314	SRR12530448	14408	C	T	0,999606	2020-07-02	Australia
ORF1ab_588_V	ORF1ab	588	SRR12530448	15230	G	T	0,0722433	2020-07-02	Australia
ORF1ab_768_S	ORF1ab	768	SRR12530448	15769	G	T	0,252393	2020-07-02	Australia
ORF1ab_867_D	ORF1ab	867	SRR12530448	16068	G	T	0,0522791	2020-07-02	Australia
ORF1ab_1066_*	ORF1ab	1066	SRR12530448	16663	G	T	0,095516	2020-07-02	Australia
ORF1ab_1107_V	ORF1ab	1107	SRR12530448	16787	G	T	0,119688	2020-07-02	Australia
ORF1ab_1210_V	ORF1ab	1210	SRR12530448	17096	G	T	0,0791066	2020-07-02	Australia
ORF1ab_1461_C	ORF1ab	1461	SRR12530448	17848	G	T	0,101852	2020-07-02	Australia
ORF1ab_1461_V	ORF1ab	1461	SRR12530448	17849	G	T	0,0716912	2020-07-02	Australia
ORF1ab_1568_V	ORF1ab	1568	SRR12530448	18170	G	T	0,0684759	2020-07-02	Australia
ORF1ab_1847_S	ORF1ab	1847	SRR12530448	19006	G	T	0,0632332	2020-07-02	Australia
ORF1ab_1848_Y	ORF1ab	1848	SRR12530448	19009	G	T	0,0964151	2020-07-02	Australia
ORF1ab_1873_N	ORF1ab	1873	SRR12530448	19086	G	T	0,0617001	2020-07-02	Australia
S_152_C	S	152	SRR12530448	22018	G	T	0,0933806	2020-07-02	Australia
S_477_N	S	477	SRR12530448	22992	G	A	1	2020-07-02	Australia
S_614_G	S	614	SRR12530448	23403	A	G	0,994707	2020-07-02	Australia
S_765_L	S	765	SRR12530448	23856	G	T	0,0562118	2020-07-02	Australia
S_999_C	S	999	SRR12530448	24557	G	T	0,0868774	2020-07-02	Australia
S_1124_V	S	1124	SRR12530448	24933	G	T	0,33414	2020-07-02	Australia
N_203_K	N	203	SRR12530448	28881	G	A	0,999168	2020-07-02	Australia
N_204_R	N	204	SRR12530448	28883	G	C	0,998332	2020-07-02	Australia
ORF1ab_93_A	ORF1ab	93	SRR12530449	543	A	C	0,999385	2020-07-02	Australia
ORF1ab_300_F	ORF1ab	300	SRR12530449	1163	A	T	0,999437	2020-07-02	Australia
ORF1ab_2144_NA	ORF1ab	2144	SRR12530449	6696	C	+T	0,0665491	2020-07-02	Australia
ORF1ab_314_L	ORF1ab	314	SRR12530449	14408	C	T	0,999548	2020-07-02	Australia
S_614_G	S	614	SRR12530449	23403	A	G	0,999668	2020-07-02	Australia
N_203_K	N	203	SRR12530449	28881	G	A	0,997423	2020-07-02	Australia
N_204_R	N	204	SRR12530449	28883	G	C	1	2020-07-02	Australia
ORF1ab_98_V	ORF1ab	98	SRR12530450	558	G	T	0,302578	2020-07-02	Australia
ORF1ab_132_V	ORF1ab	132	SRR12530450	660	G	T	0,141945	2020-07-02	Australia
ORF1ab_133_V	ORF1ab	133	SRR12530450	663	G	T	0,181764	2020-07-02	Australia
ORF1ab_300_F	ORF1ab	300	SRR12530450	1163	A	T	0,999433	2020-07-02	Australia
ORF1ab_381_*	ORF1ab	381	SRR12530450	1406	G	T	0,062872	2020-07-02	Australia
ORF1ab_591_S	ORF1ab	591	SRR12530450	2036	G	T	0,154683	2020-07-02	Australia
ORF1ab_780_V	ORF1ab	780	SRR12530450	2604	G	T	0,130608	2020-07-02	Australia
ORF1ab_913_D	ORF1ab	913	SRR12530450	3004	G	T	0,116503	2020-07-02	Australia
ORF1ab_998_H	ORF1ab	998	SRR12530450	3259	G	T	0,0536463	2020-07-02	Australia
ORF1ab_1100_V	ORF1ab	1100	SRR12530450	3564	G	T	0,403923	2020-07-02	Australia
ORF1ab_1414_C	ORF1ab	1414	SRR12530450	4505	G	T	0,0537244	2020-07-02	Australia
ORF1ab_1704_S	ORF1ab	1704	SRR12530450	5375	G	T	0,0942936	2020-07-02	Australia
ORF1ab_1705_C	ORF1ab	1705	SRR12530450	5378	G	T	0,052876	2020-07-02	Australia
ORF1ab_1784_H	ORF1ab	1784	SRR12530450	5617	G	T	0,0531145	2020-07-02	Australia
ORF1ab_1861_V	ORF1ab	1861	SRR12530450	5847	G	T	0,0964044	2020-07-02	Australia
ORF1ab_1872_I	ORF1ab	1872	SRR12530450	5880	G	T	0,0795597	2020-07-02	Australia
ORF1ab_2073_V	ORF1ab	2073	SRR12530450	6483	G	T	0,0795118	2020-07-02	Australia
ORF1ab_2180_F	ORF1ab	2180	SRR12530450	6804	G	T	0,0531496	2020-07-02	Australia
ORF1ab_2251_V	ORF1ab	2251	SRR12530450	7017	G	T	0,13624	2020-07-02	Australia
ORF1ab_2258_V	ORF1ab	2258	SRR12530450	7038	G	T	0,283811	2020-07-02	Australia
ORF1ab_2317_Y	ORF1ab	2317	SRR12530450	7214	G	T	0,0974558	2020-07-02	Australia
ORF1ab_2327_C	ORF1ab	2327	SRR12530450	7246	G	T	0,0606902	2020-07-02	Australia
ORF1ab_2811_S	ORF1ab	2811	SRR12530450	8696	G	T	0,0501997	2020-07-02	Australia
ORF1ab_2842_V	ORF1ab	2842	SRR12530450	8790	G	T	0,183795	2020-07-02	Australia
ORF1ab_2959_V	ORF1ab	2959	SRR12530450	9141	G	T	0,21941	2020-07-02	Australia
ORF1ab_2995_V	ORF1ab	2995	SRR12530450	9249	G	T	0,257699	2020-07-02	Australia
ORF1ab_3279_F	ORF1ab	3279	SRR12530450	10101	G	T	0,0519534	2020-07-02	Australia
ORF1ab_3301_F	ORF1ab	3301	SRR12530450	10167	G	T	0,0685015	2020-07-02	Australia
ORF1ab_3497_S	ORF1ab	3497	SRR12530450	10754	G	T	0,0754026	2020-07-02	Australia
ORF1ab_3574_I	ORF1ab	3574	SRR12530450	10986	G	T	0,113447	2020-07-02	Australia
ORF1ab_3709_C	ORF1ab	3709	SRR12530450	11392	G	T	0,0796684	2020-07-02	Australia
ORF1ab_3757_V	ORF1ab	3757	SRR12530450	11535	G	T	0,130199	2020-07-02	Australia
ORF1ab_3958_NA	ORF1ab	3958	SRR12530450	12139	T	-AC	0,0996658	2020-07-02	Australia
ORF1ab_3967_S	ORF1ab	3967	SRR12530450	12164	G	T	0,218268	2020-07-02	Australia
ORF1ab_35_V	ORF1ab	35	SRR12530450	13571	G	T	0,148604	2020-07-02	Australia
ORF1ab_270_S	ORF1ab	270	SRR12530450	14277	G	T	0,161245	2020-07-02	Australia
ORF1ab_314_L	ORF1ab	314	SRR12530450	14408	C	T	0,999634	2020-07-02	Australia
ORF1ab_361_K	ORF1ab	361	SRR12530450	14548	G	A	0,051013	2020-07-02	Australia
ORF1ab_578_L	ORF1ab	578	SRR12530450	15199	G	T	0,0523675	2020-07-02	Australia
ORF1ab_579_L	ORF1ab	579	SRR12530450	15202	G	T	0,0661442	2020-07-02	Australia
ORF1ab_768_S	ORF1ab	768	SRR12530450	15769	G	T	0,0787309	2020-07-02	Australia
ORF1ab_907_C	ORF1ab	907	SRR12530450	16188	G	T	0,0637673	2020-07-02	Australia
ORF1ab_1107_V	ORF1ab	1107	SRR12530450	16787	G	T	0,086385	2020-07-02	Australia
ORF1ab_1210_V	ORF1ab	1210	SRR12530450	17096	G	T	0,0983756	2020-07-02	Australia
ORF1ab_1461_C	ORF1ab	1461	SRR12530450	17848	G	T	0,108737	2020-07-02	Australia
ORF1ab_1461_V	ORF1ab	1461	SRR12530450	17849	G	T	0,0536	2020-07-02	Australia
ORF1ab_1610_C	ORF1ab	1610	SRR12530450	18297	G	T	0,061312	2020-07-02	Australia
S_152_C	S	152	SRR12530450	22018	G	T	0,0988626	2020-07-02	Australia
S_439_NA	S	439	SRR12530450	22878	A	-C	0,0740741	2020-07-02	Australia
S_446_V	S	446	SRR12530450	22899	G	T	0,203571	2020-07-02	Australia
S_477_N	S	477	SRR12530450	22992	G	A	1	2020-07-02	Australia
S_576_F	S	576	SRR12530450	23288	G	T	0,0502816	2020-07-02	Australia
S_614_G	S	614	SRR12530450	23403	A	G	0,999212	2020-07-02	Australia
S_735_L	S	735	SRR12530450	23766	C	T	0,0532378	2020-07-02	Australia
S_778_I	S	778	SRR12530450	23895	C	T	0,999322	2020-07-02	Australia
S_999_C	S	999	SRR12530450	24557	G	T	0,151072	2020-07-02	Australia
S_1124_V	S	1124	SRR12530450	24933	G	T	0,405589	2020-07-02	Australia
ORF8_62_L	ORF8	62	SRR12530450	28077	G	T	0,0687679	2020-07-02	Australia
N_96_C	N	96	SRR12530450	28559	G	T	0,0598318	2020-07-02	Australia
N_203_K	N	203	SRR12530450	28881	G	A	0,999574	2020-07-02	Australia
N_204_R	N	204	SRR12530450	28883	G	C	0,998308	2020-07-02	Australia
ORF1ab_147_Y	ORF1ab	147	SRR12530451	704	G	T	0,0873831	2020-06-29	Australia
ORF1ab_150_C	ORF1ab	150	SRR12530451	713	G	T	0,137101	2020-06-29	Australia
ORF1ab_300_F	ORF1ab	300	SRR12530451	1163	A	T	0,999168	2020-06-29	Australia
ORF1ab_491_L	ORF1ab	491	SRR12530451	1736	G	T	0,062886	2020-06-29	Australia
ORF1ab_749_I	ORF1ab	749	SRR12530451	2511	C	T	0,136196	2020-06-29	Australia
ORF1ab_842_I	ORF1ab	842	SRR12530451	2790	C	T	0,0559006	2020-06-29	Australia
ORF1ab_1125_S	ORF1ab	1125	SRR12530451	3638	G	A	0,0622128	2020-06-29	Australia
ORF1ab_1186_F	ORF1ab	1186	SRR12530451	3821	C	T	0,255132	2020-06-29	Australia
ORF1ab_1242_I	ORF1ab	1242	SRR12530451	3990	C	T	0,0666667	2020-06-29	Australia
ORF1ab_1255_P	ORF1ab	1255	SRR12530451	4029	T	C	0,0702703	2020-06-29	Australia
ORF1ab_1378_NA	ORF1ab	1378	SRR12530451	4398	T	-G	0,0923302	2020-06-29	Australia
ORF1ab_1382_S	ORF1ab	1382	SRR12530451	4409	G	T	0,0521628	2020-06-29	Australia
ORF1ab_1426_NA	ORF1ab	1426	SRR12530451	4543	C	-A	0,0548926	2020-06-29	Australia
ORF1ab_1473_P	ORF1ab	1473	SRR12530451	4682	G	C	0,126084	2020-06-29	Australia
ORF1ab_1475_NA	ORF1ab	1475	SRR12530451	4688	G	+T	0,110574	2020-06-29	Australia
ORF1ab_1927_NA	ORF1ab	1927	SRR12530451	6044	A	-ATTT	0,0572889	2020-06-29	Australia
ORF1ab_2128_V	ORF1ab	2128	SRR12530451	6648	C	T	0,0661679	2020-06-29	Australia
ORF1ab_2888_NA	ORF1ab	2888	SRR12530451	8927	G	+T	0,0668103	2020-06-29	Australia
ORF1ab_3027_F	ORF1ab	3027	SRR12530451	9344	C	T	0,0859416	2020-06-29	Australia
ORF1ab_3298_L	ORF1ab	3298	SRR12530451	10157	G	T	0,0610177	2020-06-29	Australia
ORF1ab_3303_T	ORF1ab	3303	SRR12530451	10173	G	C	0,053145	2020-06-29	Australia
ORF1ab_3432_I	ORF1ab	3432	SRR12530451	10560	C	T	0,0863366	2020-06-29	Australia
ORF1ab_3447_NA	ORF1ab	3447	SRR12530451	10605	C	+T	0,0799393	2020-06-29	Australia
ORF1ab_4176_N	ORF1ab	4176	SRR12530451	12793	G	T	0,143857	2020-06-29	Australia
ORF1ab_4176_N	ORF1ab	4176	SRR12530451	12793	G	C	0,0668364	2020-06-29	Australia
ORF1ab_4271_NA	ORF1ab	4271	SRR12530451	13077	C	+T	0,054275	2020-06-29	Australia
ORF1ab_4356_NA	ORF1ab	4356	SRR12530451	13333	T	-G	0,0599008	2020-06-29	Australia
ORF1ab_273_NA	ORF1ab	273	SRR12530451	14286	C	+T	0,0650096	2020-06-29	Australia
ORF1ab_314_L	ORF1ab	314	SRR12530451	14408	C	T	1	2020-06-29	Australia
ORF1ab_366_V	ORF1ab	366	SRR12530451	14564	C	T	0,0729858	2020-06-29	Australia
ORF1ab_506_H	ORF1ab	506	SRR12530451	14983	T	C	0,107936	2020-06-29	Australia
ORF1ab_638_I	ORF1ab	638	SRR12530451	15380	G	T	0,0769536	2020-06-29	Australia
ORF1ab_1474_K	ORF1ab	1474	SRR12530451	17887	G	A	0,0534351	2020-06-29	Australia
ORF1ab_1772_NA	ORF1ab	1772	SRR12530451	18782	G	+T	0,0870762	2020-06-29	Australia
ORF1ab_1922_NA	ORF1ab	1922	SRR12530451	19231	G	+T	0,0940608	2020-06-29	Australia
ORF1ab_2172_NA	ORF1ab	2172	SRR12530451	19983	C	+T	0,126214	2020-06-29	Australia
ORF1ab_2391_NA	ORF1ab	2391	SRR12530451	20640	A	+T	0,0557441	2020-06-29	Australia
ORF1ab_2442_NA	ORF1ab	2442	SRR12530451	20792	C	+AA	0,051986	2020-06-29	Australia
ORF1ab_2573_NA	ORF1ab	2573	SRR12530451	21184	T	-G	0,0634733	2020-06-29	Australia
S_64_C	S	64	SRR12530451	21754	G	T	0,0909404	2020-06-29	Australia
S_167_I	S	167	SRR12530451	22062	C	T	0,0517928	2020-06-29	Australia
S_429_L	S	429	SRR12530451	22847	T	C	0,0674619	2020-06-29	Australia
S_614_G	S	614	SRR12530451	23403	A	G	0,99986	2020-06-29	Australia
S_902_NA	S	902	SRR12530451	24267	T	-G	0,0649741	2020-06-29	Australia
S_936_Y	S	936	SRR12530451	24368	G	T	0,0778396	2020-06-29	Australia
S_1144_*	S	1144	SRR12530451	24992	G	T	0,0564875	2020-06-29	Australia
M_136_G	M	136	SRR12530451	26928	A	G	0,0549777	2020-06-29	Australia
ORF6_17_F	ORF6	17	SRR12530451	27250	A	T	0,101852	2020-06-29	Australia
ORF7b_12_NA	ORF7b	12	SRR12530451	27791	C	+T	0,0905923	2020-06-29	Australia
N_12_V	N	12	SRR12530451	28308	C	T	0,0643811	2020-06-29	Australia
N_22_E	N	22	SRR12530451	28339	T	G	0,0723767	2020-06-29	Australia
N_135_I	N	135	SRR12530451	28677	C	T	0,0743047	2020-06-29	Australia
N_203_K	N	203	SRR12530451	28881	G	A	0,998895	2020-06-29	Australia
N_204_R	N	204	SRR12530451	28883	G	C	1	2020-06-29	Australia
N_284_E	N	284	SRR12530451	29124	G	A	0,0686047	2020-06-29	Australia
N_298_*	N	298	SRR12530451	29167	C	G	0,0528256	2020-06-29	Australia
N_351_S	N	351	SRR12530451	29325	T	G	0,0670498	2020-06-29	Australia
ORF1ab_300_F	ORF1ab	300	SRR12530452	1163	A	T	0,998807	2020-06-05	Australia
ORF1ab_3353_R	ORF1ab	3353	SRR12530452	10323	A	G	0,103706	2020-06-05	Australia
ORF1ab_314_L	ORF1ab	314	SRR12530452	14408	C	T	1	2020-06-05	Australia
ORF1ab_1539_T	ORF1ab	1539	SRR12530452	18083	T	C	0,0844278	2020-06-05	Australia
ORF1ab_1637_I	ORF1ab	1637	SRR12530452	18377	C	T	0,197815	2020-06-05	Australia
S_614_G	S	614	SRR12530452	23403	A	G	1	2020-06-05	Australia
N_203_K	N	203	SRR12530452	28881	G	A	1	2020-06-05	Australia
N_204_R	N	204	SRR12530452	28883	G	C	1	2020-06-05	Australia
ORF1ab_300_F	ORF1ab	300	SRR12530453	1163	A	T	0,99906	2020-07-01	Australia
ORF1ab_314_L	ORF1ab	314	SRR12530453	14408	C	T	0,999073	2020-07-01	Australia
S_477_N	S	477	SRR12530453	22992	G	A	0,998934	2020-07-01	Australia
S_614_G	S	614	SRR12530453	23403	A	G	0,999312	2020-07-01	Australia
N_203_K	N	203	SRR12530453	28881	G	A	0,998698	2020-07-01	Australia
N_204_R	N	204	SRR12530453	28883	G	C	0,999569	2020-07-01	Australia
ORF1ab_300_F	ORF1ab	300	SRR12530454	1163	A	T	0,999551	2020-06-30	Australia
ORF1ab_314_L	ORF1ab	314	SRR12530454	14408	C	T	0,99939	2020-06-30	Australia
ORF1ab_2338_L	ORF1ab	2338	SRR12530454	20480	C	T	0,0611377	2020-06-30	Australia
S_477_N	S	477	SRR12530454	22992	G	A	1	2020-06-30	Australia
S_614_G	S	614	SRR12530454	23403	A	G	0,999265	2020-06-30	Australia
N_203_K	N	203	SRR12530454	28881	G	A	0,999373	2020-06-30	Australia
N_204_R	N	204	SRR12530454	28883	G	C	0,998748	2020-06-30	Australia
N_230_F	N	230	SRR12530454	28961	C	T	1	2020-06-30	Australia
ORF1ab_300_F	ORF1ab	300	SRR12530455	1163	A	T	0,999026	2020-07-01	Australia
ORF1ab_314_L	ORF1ab	314	SRR12530455	14408	C	T	0,999388	2020-07-01	Australia
ORF1ab_1917_L	ORF1ab	1917	SRR12530455	19217	C	T	0,985407	2020-07-01	Australia
S_477_N	S	477	SRR12530455	22992	G	A	1	2020-07-01	Australia
S_614_G	S	614	SRR12530455	23403	A	G	0,99945	2020-07-01	Australia
ORF8_52_K	ORF8	52	SRR12530455	28048	G	A	0,0647715	2020-07-01	Australia
N_203_K	N	203	SRR12530455	28881	G	A	0,99844	2020-07-01	Australia
N_204_R	N	204	SRR12530455	28883	G	C	1	2020-07-01	Australia
ORF1ab_300_F	ORF1ab	300	SRR12530456	1163	A	T	0,999385	2020-06-30	Australia
ORF1ab_314_L	ORF1ab	314	SRR12530456	14408	C	T	0,999144	2020-06-30	Australia
S_477_N	S	477	SRR12530456	22992	G	A	0,999093	2020-06-30	Australia
S_614_G	S	614	SRR12530456	23403	A	G	0,999119	2020-06-30	Australia
N_203_K	N	203	SRR12530456	28881	G	A	0,998858	2020-06-30	Australia
N_204_R	N	204	SRR12530456	28883	G	C	0,999432	2020-06-30	Australia
ORF1ab_300_F	ORF1ab	300	SRR12530457	1163	A	T	0,999083	2020-06-30	Australia
ORF1ab_314_L	ORF1ab	314	SRR12530457	14408	C	T	0,99904	2020-06-30	Australia
S_477_N	S	477	SRR12530457	22992	G	A	0,99727	2020-06-30	Australia
S_614_G	S	614	SRR12530457	23403	A	G	0,99901	2020-06-30	Australia
ORF7a_83_L	ORF7a	83	SRR12530457	27641	C	T	0,054407	2020-06-30	Australia
N_203_K	N	203	SRR12530457	28881	G	A	0,999282	2020-06-30	Australia
N_204_R	N	204	SRR12530457	28883	G	C	0,999643	2020-06-30	Australia
ORF1ab_300_F	ORF1ab	300	SRR12530458	1163	A	T	0,998792	2020-06-30	Australia
ORF1ab_314_L	ORF1ab	314	SRR12530458	14408	C	T	0,999664	2020-06-30	Australia
S_477_N	S	477	SRR12530458	22992	G	A	1	2020-06-30	Australia
S_614_G	S	614	SRR12530458	23403	A	G	0,999469	2020-06-30	Australia
N_203_K	N	203	SRR12530458	28881	G	A	0,999611	2020-06-30	Australia
N_204_R	N	204	SRR12530458	28883	G	C	0,998847	2020-06-30	Australia
ORF1ab_300_F	ORF1ab	300	SRR12530460	1163	A	T	0,998992	2020-07-01	Australia
ORF1ab_314_L	ORF1ab	314	SRR12530460	14408	C	T	0,999161	2020-07-01	Australia
S_477_N	S	477	SRR12530460	22992	G	A	1	2020-07-01	Australia
S_614_G	S	614	SRR12530460	23403	A	G	0,998699	2020-07-01	Australia
N_203_K	N	203	SRR12530460	28881	G	A	0,999493	2020-07-01	Australia
N_204_R	N	204	SRR12530460	28883	G	C	1	2020-07-01	Australia
ORF1ab_146_C	ORF1ab	146	SRR12530461	701	G	T	0,0840399	2020-07-01	Australia
ORF1ab_648_V	ORF1ab	648	SRR12530461	2207	A	G	0,05	2020-07-01	Australia
ORF1ab_2757_R	ORF1ab	2757	SRR12530461	8535	A	G	0,130219	2020-07-01	Australia
ORF1ab_4207_I	ORF1ab	4207	SRR12530461	12885	C	T	0,999424	2020-07-01	Australia
ORF1ab_314_L	ORF1ab	314	SRR12530461	14408	C	T	1	2020-07-01	Australia
ORF1ab_1003_G	ORF1ab	1003	SRR12530461	16474	A	G	0,998349	2020-07-01	Australia
ORF1ab_1203_I	ORF1ab	1203	SRR12530461	17074	C	A	0,996789	2020-07-01	Australia
S_331_H	S	331	SRR12530461	22553	A	C	0,0716763	2020-07-01	Australia
S_614_G	S	614	SRR12530461	23403	A	G	1	2020-07-01	Australia
S_880_S	S	880	SRR12530461	24200	G	A	0,0674571	2020-07-01	Australia
N_203_NA	N	203	SRR12530461	28880	A	-G	0,0895584	2020-07-01	Australia
N_203_K	N	203	SRR12530461	28881	G	A	1	2020-07-01	Australia
N_204_R	N	204	SRR12530461	28883	G	C	1	2020-07-01	Australia
N_254_T	N	254	SRR12530461	29033	G	A	0,0947712	2020-07-01	Australia
ORF1ab_300_F	ORF1ab	300	SRR12530462	1163	A	T	0,999278	2020-07-01	Australia
ORF1ab_314_L	ORF1ab	314	SRR12530462	14408	C	T	0,999522	2020-07-01	Australia
ORF1ab_1729_C	ORF1ab	1729	SRR12530462	18652	C	T	0,999205	2020-07-01	Australia
S_477_N	S	477	SRR12530462	22992	G	A	0,997429	2020-07-01	Australia
S_614_G	S	614	SRR12530462	23403	A	G	0,998471	2020-07-01	Australia
N_203_K	N	203	SRR12530462	28881	G	A	0,998819	2020-07-01	Australia
N_204_R	N	204	SRR12530462	28883	G	C	1	2020-07-01	Australia
ORF1ab_300_F	ORF1ab	300	SRR12530464	1163	A	T	0,998135	2020-07-01	Australia
ORF1ab_314_L	ORF1ab	314	SRR12530464	14408	C	T	0,999495	2020-07-01	Australia
S_477_N	S	477	SRR12530464	22992	G	A	0,999015	2020-07-01	Australia
S_614_G	S	614	SRR12530464	23403	A	G	0,99923	2020-07-01	Australia
N_203_K	N	203	SRR12530464	28881	G	A	1	2020-07-01	Australia
N_204_R	N	204	SRR12530464	28883	G	C	0,999467	2020-07-01	Australia
N_230_F	N	230	SRR12530464	28961	C	T	0,999473	2020-07-01	Australia
ORF1ab_300_F	ORF1ab	300	SRR12530465	1163	A	T	0,998327	2020-07-01	Australia
ORF1ab_314_L	ORF1ab	314	SRR12530465	14408	C	T	0,999365	2020-07-01	Australia
S_477_N	S	477	SRR12530465	22992	G	A	1	2020-07-01	Australia
S_614_G	S	614	SRR12530465	23403	A	G	0,998316	2020-07-01	Australia
N_203_K	N	203	SRR12530465	28881	G	A	1	2020-07-01	Australia
N_204_R	N	204	SRR12530465	28883	G	C	1	2020-07-01	Australia
N_230_F	N	230	SRR12530465	28961	C	T	0,999428	2020-07-01	Australia
ORF1ab_300_F	ORF1ab	300	SRR12530466	1163	A	T	0,999451	2020-07-01	Australia
ORF1ab_314_L	ORF1ab	314	SRR12530466	14408	C	T	1	2020-07-01	Australia
S_477_N	S	477	SRR12530466	22992	G	A	0,993528	2020-07-01	Australia
S_614_G	S	614	SRR12530466	23403	A	G	0,99941	2020-07-01	Australia
N_203_K	N	203	SRR12530466	28881	G	A	1	2020-07-01	Australia
N_204_R	N	204	SRR12530466	28883	G	C	0,999477	2020-07-01	Australia
ORF1ab_300_F	ORF1ab	300	SRR12530467	1163	A	T	0,99747	2020-07-01	Australia
ORF1ab_314_L	ORF1ab	314	SRR12530467	14408	C	T	0,999365	2020-07-01	Australia
ORF1ab_1540_I	ORF1ab	1540	SRR12530467	18086	C	T	0,118065	2020-07-01	Australia
S_5_F	S	5	SRR12530467	21575	C	T	0,0538506	2020-07-01	Australia
S_477_N	S	477	SRR12530467	22992	G	A	1	2020-07-01	Australia
S_614_G	S	614	SRR12530467	23403	A	G	0,998549	2020-07-01	Australia
N_203_K	N	203	SRR12530467	28881	G	A	0,99797	2020-07-01	Australia
N_204_R	N	204	SRR12530467	28883	G	C	0,998483	2020-07-01	Australia
ORF1ab_300_F	ORF1ab	300	SRR12530468	1163	A	T	0,999221	2020-06-28	Australia
ORF1ab_2511_N	ORF1ab	2511	SRR12530468	7798	G	T	0,999824	2020-06-28	Australia
ORF1ab_314_L	ORF1ab	314	SRR12530468	14408	C	T	0,999257	2020-06-28	Australia
S_614_G	S	614	SRR12530468	23403	A	G	0,99862	2020-06-28	Australia
N_203_K	N	203	SRR12530468	28881	G	A	0,999503	2020-06-28	Australia
N_204_R	N	204	SRR12530468	28883	G	C	0,998019	2020-06-28	Australia
ORF1ab_300_F	ORF1ab	300	SRR12530469	1163	A	T	0,999442	2020-06-29	Australia
ORF1ab_314_L	ORF1ab	314	SRR12530469	14408	C	T	0,999011	2020-06-29	Australia
S_477_N	S	477	SRR12530469	22992	G	A	0,999101	2020-06-29	Australia
S_614_G	S	614	SRR12530469	23403	A	G	0,999372	2020-06-29	Australia
N_203_K	N	203	SRR12530469	28881	G	A	0,99868	2020-06-29	Australia
N_204_R	N	204	SRR12530469	28883	G	C	0,999341	2020-06-29	Australia
ORF1ab_300_F	ORF1ab	300	SRR12530470	1163	A	T	0,999409	2020-06-28	Australia
ORF1ab_314_L	ORF1ab	314	SRR12530470	14408	C	T	1	2020-06-28	Australia
S_614_G	S	614	SRR12530470	23403	A	G	1	2020-06-28	Australia
N_203_K	N	203	SRR12530470	28881	G	A	1	2020-06-28	Australia
N_204_R	N	204	SRR12530470	28883	G	C	1	2020-06-28	Australia
N_230_F	N	230	SRR12530470	28961	C	T	0,998093	2020-06-28	Australia
ORF1ab_314_L	ORF1ab	314	SRR12530471	14408	C	T	0,999014	2020-06-26	Australia
S_21_T	S	21	SRR12530471	21624	G	C	0,999366	2020-06-26	Australia
S_501_Y	S	501	SRR12530471	23063	A	T	1	2020-06-26	Australia
S_614_G	S	614	SRR12530471	23403	A	G	0,999511	2020-06-26	Australia
ORF7a_39_I	ORF7a	39	SRR12530471	27509	C	T	0,999241	2020-06-26	Australia
N_203_K	N	203	SRR12530471	28881	G	A	1	2020-06-26	Australia
N_204_R	N	204	SRR12530471	28883	G	C	0,998843	2020-06-26	Australia
ORF1ab_1299_L	ORF1ab	1299	SRR12530472	4160	G	T	0,999359	2020-06-29	Australia
ORF1ab_314_L	ORF1ab	314	SRR12530472	14408	C	T	0,999683	2020-06-29	Australia
S_209_NA	S	209	SRR12530472	22188	C	-TAT	0,894612	2020-06-29	Australia
S_614_G	S	614	SRR12530472	23403	A	G	0,999571	2020-06-29	Australia
ORF3a_57_H	ORF3a	57	SRR12530472	25563	G	T	1	2020-06-29	Australia
ORF7a_76_H	ORF7a	76	SRR12530472	27621	G	T	1	2020-06-29	Australia
N_144_Y	N	144	SRR12530472	28703	G	T	0,999225	2020-06-29	Australia
N_194_L	N	194	SRR12530472	28854	C	T	0,999469	2020-06-29	Australia
ORF1ab_300_F	ORF1ab	300	SRR12530473	1163	A	T	0,999768	2020-06-29	Australia
ORF1ab_314_L	ORF1ab	314	SRR12530473	14408	C	T	1	2020-06-29	Australia
S_614_G	S	614	SRR12530473	23403	A	G	1	2020-06-29	Australia
N_203_K	N	203	SRR12530473	28881	G	A	0,996569	2020-06-29	Australia
N_204_R	N	204	SRR12530473	28883	G	C	1	2020-06-29	Australia
ORF1ab_206_V	ORF1ab	206	SRR12530474	882	C	T	0,999004	2020-06-29	Australia
ORF1ab_2242_F	ORF1ab	2242	SRR12530474	6990	C	T	0,998861	2020-06-29	Australia
ORF1ab_314_L	ORF1ab	314	SRR12530474	14408	C	T	0,999684	2020-06-29	Australia
S_3_NA	S	3	SRR12530474	21569	G	+T	0,0585611	2020-06-29	Australia
S_5_F	S	5	SRR12530474	21575	C	T	0,998966	2020-06-29	Australia
S_614_G	S	614	SRR12530474	23403	A	G	0,999656	2020-06-29	Australia
ORF3a_57_H	ORF3a	57	SRR12530474	25563	G	T	0,999667	2020-06-29	Australia
ORF3a_193_C	ORF3a	193	SRR12530474	25971	G	T	0,999122	2020-06-29	Australia
N_392_L	N	392	SRR12530474	29447	G	T	0,0844017	2020-06-29	Australia
ORF1ab_37_NA	ORF1ab	37	SRR12530475	375	A	-G	0,063893	2020-06-29	Australia
ORF1ab_54_NA	ORF1ab	54	SRR12530475	427	A	-G	0,0874898	2020-06-29	Australia
ORF1ab_60_F	ORF1ab	60	SRR12530475	443	G	T	0,0577342	2020-06-29	Australia
ORF1ab_111_NA	ORF1ab	111	SRR12530475	596	G	-T	0,0669711	2020-06-29	Australia
ORF1ab_131_V	ORF1ab	131	SRR12530475	657	C	T	0,0865801	2020-06-29	Australia
ORF1ab_1504_F	ORF1ab	1504	SRR12530475	17977	C	T	0,0592593	2020-06-29	Australia
ORF1ab_2172_NA	ORF1ab	2172	SRR12530475	19983	C	+T	0,0635452	2020-06-29	Australia
S_228_NA	S	228	SRR12530475	22245	A	-T	0,062201	2020-06-29	Australia
ORF3a_251_V	ORF3a	251	SRR12530475	26144	G	T	1	2020-06-29	Australia
ORF1ab_265_I	ORF1ab	265	SRR12530476	1059	C	T	1	2020-05-28	Australia
ORF1ab_342_K	ORF1ab	342	SRR12530476	1289	G	A	0,0854739	2020-05-28	Australia
ORF1ab_342_D	ORF1ab	342	SRR12530476	1291	A	C	0,0874048	2020-05-28	Australia
ORF1ab_1811_A	ORF1ab	1811	SRR12530476	5696	C	G	0,0579323	2020-05-28	Australia
ORF1ab_2108_T	ORF1ab	2108	SRR12530476	6588	A	C	0,0731707	2020-05-28	Australia
ORF1ab_2129_V	ORF1ab	2129	SRR12530476	6651	C	T	1	2020-05-28	Australia
ORF1ab_314_L	ORF1ab	314	SRR12530476	14408	C	T	0,999813	2020-05-28	Australia
ORF1ab_2545_NA	ORF1ab	2545	SRR12530476	21101	G	+T	0,0518987	2020-05-28	Australia
S_485_R	S	485	SRR12530476	23015	G	C	1	2020-05-28	Australia
S_614_G	S	614	SRR12530476	23403	A	G	1	2020-05-28	Australia
ORF3a_57_H	ORF3a	57	SRR12530476	25563	G	T	1	2020-05-28	Australia
ORF7a_86_NA	ORF7a	86	SRR12530476	27650	T	-G	0,0631741	2020-05-28	Australia
N_198_NA	N	198	SRR12530476	28867	T	-C	0,0990149	2020-05-28	Australia
ORF1ab_300_F	ORF1ab	300	SRR12530477	1163	A	T	0,999657	2020-06-26	Australia
ORF1ab_314_L	ORF1ab	314	SRR12530477	14408	C	T	0,999768	2020-06-26	Australia
S_477_N	S	477	SRR12530477	22992	G	A	0,999163	2020-06-26	Australia
S_614_G	S	614	SRR12530477	23403	A	G	0,999666	2020-06-26	Australia
N_203_K	N	203	SRR12530477	28881	G	A	0,99966	2020-06-26	Australia
N_204_R	N	204	SRR12530477	28883	G	C	0,999322	2020-06-26	Australia
N_230_F	N	230	SRR12530477	28961	C	T	0,999677	2020-06-26	Australia
ORF1ab_300_F	ORF1ab	300	SRR12530478	1163	A	T	1	2020-06-25	Australia
ORF1ab_1543_I	ORF1ab	1543	SRR12530478	4893	C	T	1	2020-06-25	Australia
ORF1ab_314_L	ORF1ab	314	SRR12530478	14408	C	T	1	2020-06-25	Australia
ORF1ab_1701_F	ORF1ab	1701	SRR12530478	18568	C	T	0,999215	2020-06-25	Australia
S_477_N	S	477	SRR12530478	22992	G	A	1	2020-06-25	Australia
S_614_G	S	614	SRR12530478	23403	A	G	0,999818	2020-06-25	Australia
N_203_K	N	203	SRR12530478	28881	G	A	1	2020-06-25	Australia
N_204_R	N	204	SRR12530478	28883	G	C	1	2020-06-25	Australia
ORF1ab_24_C	ORF1ab	24	SRR12530479	335	C	T	0,326598	2020-06-25	Australia
ORF1ab_300_F	ORF1ab	300	SRR12530479	1163	A	T	0,999817	2020-06-25	Australia
ORF1ab_314_L	ORF1ab	314	SRR12530479	14408	C	T	0,999377	2020-06-25	Australia
ORF1ab_1917_L	ORF1ab	1917	SRR12530479	19217	C	T	0,999295	2020-06-25	Australia
S_477_N	S	477	SRR12530479	22992	G	A	1	2020-06-25	Australia
S_614_G	S	614	SRR12530479	23403	A	G	0,999466	2020-06-25	Australia
N_203_K	N	203	SRR12530479	28881	G	A	1	2020-06-25	Australia
N_204_R	N	204	SRR12530479	28883	G	C	1	2020-06-25	Australia
ORF1ab_300_F	ORF1ab	300	SRR12530480	1163	A	T	1	2020-06-24	Australia
ORF1ab_314_L	ORF1ab	314	SRR12530480	14408	C	T	0,999781	2020-06-24	Australia
S_477_N	S	477	SRR12530480	22992	G	A	1	2020-06-24	Australia
S_614_G	S	614	SRR12530480	23403	A	G	0,99973	2020-06-24	Australia
N_203_K	N	203	SRR12530480	28881	G	A	0,999251	2020-06-24	Australia
N_204_R	N	204	SRR12530480	28883	G	C	1	2020-06-24	Australia
ORF1ab_300_F	ORF1ab	300	SRR12530482	1163	A	T	1	2020-06-28	Australia
ORF1ab_314_L	ORF1ab	314	SRR12530482	14408	C	T	1	2020-06-28	Australia
S_477_N	S	477	SRR12530482	22992	G	A	1	2020-06-28	Australia
S_614_G	S	614	SRR12530482	23403	A	G	0,99955	2020-06-28	Australia
N_203_K	N	203	SRR12530482	28881	G	A	1	2020-06-28	Australia
N_204_R	N	204	SRR12530482	28883	G	C	1	2020-06-28	Australia
ORF1ab_300_F	ORF1ab	300	SRR12530483	1163	A	T	0,999652	2020-06-28	Australia
ORF1ab_314_L	ORF1ab	314	SRR12530483	14408	C	T	0,99984	2020-06-28	Australia
S_477_N	S	477	SRR12530483	22992	G	A	0,998745	2020-06-28	Australia
S_614_G	S	614	SRR12530483	23403	A	G	0,999762	2020-06-28	Australia
N_119_V	N	119	SRR12530483	28629	C	T	0,999551	2020-06-28	Australia
N_203_K	N	203	SRR12530483	28881	G	A	1	2020-06-28	Australia
N_204_R	N	204	SRR12530483	28883	G	C	0,999433	2020-06-28	Australia
ORF1ab_300_F	ORF1ab	300	SRR12530484	1163	A	T	0,999299	2020-06-29	Australia
ORF1ab_314_L	ORF1ab	314	SRR12530484	14408	C	T	1	2020-06-29	Australia
S_477_N	S	477	SRR12530484	22992	G	A	1	2020-06-29	Australia
S_614_G	S	614	SRR12530484	23403	A	G	0,999273	2020-06-29	Australia
N_203_K	N	203	SRR12530484	28881	G	A	1	2020-06-29	Australia
N_204_R	N	204	SRR12530484	28883	G	C	1	2020-06-29	Australia
ORF1ab_300_F	ORF1ab	300	SRR12530485	1163	A	T	0,999542	NA	Australia
ORF1ab_35_V	ORF1ab	35	SRR12530485	13571	G	T	0,0664719	NA	Australia
ORF1ab_314_L	ORF1ab	314	SRR12530485	14408	C	T	0,999619	NA	Australia
S_477_N	S	477	SRR12530485	22992	G	A	1	NA	Australia
S_614_G	S	614	SRR12530485	23403	A	G	0,99959	NA	Australia
N_203_K	N	203	SRR12530485	28881	G	A	1	NA	Australia
N_204_R	N	204	SRR12530485	28883	G	C	1	NA	Australia
ORF1ab_265_I	ORF1ab	265	SRR12530487	1059	C	T	0,999171	2020-05-28	Australia
ORF1ab_2122_F	ORF1ab	2122	SRR12530487	6629	C	T	0,0766129	2020-05-28	Australia
ORF1ab_2129_V	ORF1ab	2129	SRR12530487	6651	C	T	1	2020-05-28	Australia
ORF1ab_2535_L	ORF1ab	2535	SRR12530487	7869	C	T	0,067983	2020-05-28	Australia
ORF1ab_166_H	ORF1ab	166	SRR12530487	13963	T	C	0,999245	2020-05-28	Australia
ORF1ab_314_L	ORF1ab	314	SRR12530487	14408	C	T	1	2020-05-28	Australia
S_485_R	S	485	SRR12530487	23015	G	C	0,998938	2020-05-28	Australia
S_614_G	S	614	SRR12530487	23403	A	G	0,995495	2020-05-28	Australia
ORF3a_57_H	ORF3a	57	SRR12530487	25563	G	T	0,999797	2020-05-28	Australia
ORF1ab_300_F	ORF1ab	300	SRR12530488	1163	A	T	0,999604	2020-06-28	Australia
ORF1ab_2357_Y	ORF1ab	2357	SRR12530488	7334	C	T	1	2020-06-28	Australia
ORF1ab_314_L	ORF1ab	314	SRR12530488	14408	C	T	1	2020-06-28	Australia
S_477_N	S	477	SRR12530488	22992	G	A	1	2020-06-28	Australia
S_614_G	S	614	SRR12530488	23403	A	G	0,999793	2020-06-28	Australia
N_203_K	N	203	SRR12530488	28881	G	A	0,998871	2020-06-28	Australia
N_204_R	N	204	SRR12530488	28883	G	C	1	2020-06-28	Australia
ORF1ab_300_F	ORF1ab	300	SRR12530489	1163	A	T	0,999836	2020-06-28	Australia
ORF1ab_314_L	ORF1ab	314	SRR12530489	14408	C	T	0,999074	2020-06-28	Australia
ORF1ab_2368_F	ORF1ab	2368	SRR12530489	20569	G	T	0,0528711	2020-06-28	Australia
S_477_N	S	477	SRR12530489	22992	G	A	1	2020-06-28	Australia
S_614_G	S	614	SRR12530489	23403	A	G	0,999178	2020-06-28	Australia
N_203_K	N	203	SRR12530489	28881	G	A	0,999748	2020-06-28	Australia
N_204_R	N	204	SRR12530489	28883	G	C	0,999748	2020-06-28	Australia
ORF1ab_300_F	ORF1ab	300	SRR12530491	1163	A	T	0,998589	2020-06-25	Australia
ORF1ab_314_L	ORF1ab	314	SRR12530491	14408	C	T	0,999763	2020-06-25	Australia
ORF1ab_1917_L	ORF1ab	1917	SRR12530491	19217	C	T	0,99896	2020-06-25	Australia
S_477_N	S	477	SRR12530491	22992	G	A	1	2020-06-25	Australia
S_614_G	S	614	SRR12530491	23403	A	G	0,999771	2020-06-25	Australia
N_203_K	N	203	SRR12530491	28881	G	A	1	2020-06-25	Australia
N_204_R	N	204	SRR12530491	28883	G	C	0,998972	2020-06-25	Australia
ORF1ab_300_F	ORF1ab	300	SRR12530493	1163	A	T	0,999303	2020-06-26	Australia
ORF1ab_314_L	ORF1ab	314	SRR12530493	14408	C	T	0,999663	2020-06-26	Australia
S_477_N	S	477	SRR12530493	22992	G	A	1	2020-06-26	Australia
S_614_G	S	614	SRR12530493	23403	A	G	0,999774	2020-06-26	Australia
N_203_K	N	203	SRR12530493	28881	G	A	0,999519	2020-06-26	Australia
N_204_R	N	204	SRR12530493	28883	G	C	0,999519	2020-06-26	Australia
N_230_F	N	230	SRR12530493	28961	C	T	1	2020-06-26	Australia
ORF1ab_300_F	ORF1ab	300	SRR12530494	1163	A	T	0,999768	2020-06-26	Australia
ORF1ab_314_L	ORF1ab	314	SRR12530494	14408	C	T	1	2020-06-26	Australia
S_614_G	S	614	SRR12530494	23403	A	G	0,999427	2020-06-26	Australia
N_203_K	N	203	SRR12530494	28881	G	A	1	2020-06-26	Australia
N_204_R	N	204	SRR12530494	28883	G	C	1	2020-06-26	Australia
ORF1ab_300_F	ORF1ab	300	SRR12530495	1163	A	T	0,999483	2020-06-25	Australia
ORF1ab_314_L	ORF1ab	314	SRR12530495	14408	C	T	0,999748	2020-06-25	Australia
S_477_N	S	477	SRR12530495	22992	G	A	1	2020-06-25	Australia
S_614_G	S	614	SRR12530495	23403	A	G	0,999441	2020-06-25	Australia
N_203_K	N	203	SRR12530495	28881	G	A	1	2020-06-25	Australia
N_204_R	N	204	SRR12530495	28883	G	C	1	2020-06-25	Australia
ORF1ab_300_F	ORF1ab	300	SRR12530496	1163	A	T	1	2020-06-24	Australia
ORF1ab_314_L	ORF1ab	314	SRR12530496	14408	C	T	1	2020-06-24	Australia
ORF1ab_528_S	ORF1ab	528	SRR12530496	15049	C	T	0,0566239	2020-06-24	Australia
S_477_N	S	477	SRR12530496	22992	G	A	1	2020-06-24	Australia
S_614_G	S	614	SRR12530496	23403	A	G	0,999852	2020-06-24	Australia
N_119_V	N	119	SRR12530496	28629	C	T	0,999639	2020-06-24	Australia
N_203_K	N	203	SRR12530496	28881	G	A	0,999284	2020-06-24	Australia
N_204_R	N	204	SRR12530496	28883	G	C	0,999291	2020-06-24	Australia
ORF1ab_300_F	ORF1ab	300	SRR12530497	1163	A	T	1	2020-06-25	Australia
ORF1ab_314_L	ORF1ab	314	SRR12530497	14408	C	T	1	2020-06-25	Australia
S_477_N	S	477	SRR12530497	22992	G	A	1	2020-06-25	Australia
S_614_G	S	614	SRR12530497	23403	A	G	0,999683	2020-06-25	Australia
N_203_K	N	203	SRR12530497	28881	G	A	1	2020-06-25	Australia
N_204_R	N	204	SRR12530497	28883	G	C	0,999171	2020-06-25	Australia
ORF1ab_300_F	ORF1ab	300	SRR12530498	1163	A	T	0,999789	2020-06-24	Australia
ORF1ab_314_L	ORF1ab	314	SRR12530498	14408	C	T	1	2020-06-24	Australia
S_477_N	S	477	SRR12530498	22992	G	A	1	2020-06-24	Australia
S_614_G	S	614	SRR12530498	23403	A	G	0,999873	2020-06-24	Australia
M_98_S	M	98	SRR12530498	26814	G	T	0,229065	2020-06-24	Australia
N_203_K	N	203	SRR12530498	28881	G	A	0,999444	2020-06-24	Australia
N_204_R	N	204	SRR12530498	28883	G	C	0,999444	2020-06-24	Australia
ORF1ab_300_F	ORF1ab	300	SRR12530499	1163	A	T	0,999663	2020-06-23	Australia
ORF1ab_314_L	ORF1ab	314	SRR12530499	14408	C	T	0,99969	2020-06-23	Australia
ORF1ab_1917_L	ORF1ab	1917	SRR12530499	19217	C	T	0,999305	2020-06-23	Australia
S_477_N	S	477	SRR12530499	22992	G	A	1	2020-06-23	Australia
S_614_G	S	614	SRR12530499	23403	A	G	0,999685	2020-06-23	Australia
N_203_K	N	203	SRR12530499	28881	G	A	1	2020-06-23	Australia
N_204_R	N	204	SRR12530499	28883	G	C	1	2020-06-23	Australia
ORF1ab_300_F	ORF1ab	300	SRR12530500	1163	A	T	0,999389	2020-06-25	Australia
ORF1ab_314_L	ORF1ab	314	SRR12530500	14408	C	T	0,999295	2020-06-25	Australia
ORF1ab_1917_L	ORF1ab	1917	SRR12530500	19217	C	T	0,999414	2020-06-25	Australia
S_477_N	S	477	SRR12530500	22992	G	A	1	2020-06-25	Australia
S_614_G	S	614	SRR12530500	23403	A	G	0,998948	2020-06-25	Australia
N_203_K	N	203	SRR12530500	28881	G	A	1	2020-06-25	Australia
N_204_R	N	204	SRR12530500	28883	G	C	0,999287	2020-06-25	Australia
ORF1ab_300_F	ORF1ab	300	SRR12530501	1163	A	T	1	2020-07-17	Australia
ORF1ab_314_L	ORF1ab	314	SRR12530501	14408	C	T	1	2020-07-17	Australia
S_614_G	S	614	SRR12530501	23403	A	G	0,999702	2020-07-17	Australia
N_203_K	N	203	SRR12530501	28881	G	A	0,998672	2020-07-17	Australia
N_204_R	N	204	SRR12530501	28883	G	C	1	2020-07-17	Australia
N_230_F	N	230	SRR12530501	28961	C	T	0,998664	2020-07-17	Australia
ORF1ab_98_V	ORF1ab	98	SRR12530502	558	G	T	0,159206	2020-07-17	Australia
ORF1ab_300_F	ORF1ab	300	SRR12530502	1163	A	T	0,999754	2020-07-17	Australia
ORF1ab_591_S	ORF1ab	591	SRR12530502	2036	G	T	0,0883243	2020-07-17	Australia
ORF1ab_1100_V	ORF1ab	1100	SRR12530502	3564	G	T	0,130213	2020-07-17	Australia
ORF1ab_1414_C	ORF1ab	1414	SRR12530502	4505	G	T	0,0596345	2020-07-17	Australia
ORF1ab_1826_D	ORF1ab	1826	SRR12530502	5743	G	C	0,0645756	2020-07-17	Australia
ORF1ab_1827_H	ORF1ab	1827	SRR12530502	5744	T	C	0,0710059	2020-07-17	Australia
ORF1ab_2842_V	ORF1ab	2842	SRR12530502	8790	G	T	0,0526571	2020-07-17	Australia
ORF1ab_2995_V	ORF1ab	2995	SRR12530502	9249	G	T	0,0638298	2020-07-17	Australia
ORF1ab_4177_V	ORF1ab	4177	SRR12530502	12795	G	T	0,0658514	2020-07-17	Australia
ORF1ab_314_L	ORF1ab	314	SRR12530502	14408	C	T	1	2020-07-17	Australia
ORF1ab_833_NA	ORF1ab	833	SRR12530502	15965	G	+T	0,0553097	2020-07-17	Australia
S_614_G	S	614	SRR12530502	23403	A	G	0,999633	2020-07-17	Australia
S_1124_V	S	1124	SRR12530502	24933	G	T	0,114473	2020-07-17	Australia
ORF3a_74_F	ORF3a	74	SRR12530502	25613	C	T	0,0685908	2020-07-17	Australia
N_203_K	N	203	SRR12530502	28881	G	A	1	2020-07-17	Australia
N_204_R	N	204	SRR12530502	28883	G	C	0,999132	2020-07-17	Australia
N_413_R	N	413	SRR12530502	29512	T	A	0,321011	2020-07-17	Australia
ORF1ab_300_F	ORF1ab	300	SRR12530503	1163	A	T	0,998729	2020-07-17	Australia
ORF1ab_648_T	ORF1ab	648	SRR12530503	2208	T	C	0,0543319	2020-07-17	Australia
ORF1ab_314_L	ORF1ab	314	SRR12530503	14408	C	T	0,999371	2020-07-17	Australia
S_614_G	S	614	SRR12530503	23403	A	G	0,999337	2020-07-17	Australia
N_203_K	N	203	SRR12530503	28881	G	A	1	2020-07-17	Australia
N_204_R	N	204	SRR12530503	28883	G	C	0,998848	2020-07-17	Australia
N_230_F	N	230	SRR12530503	28961	C	T	1	2020-07-17	Australia
ORF1ab_98_V	ORF1ab	98	SRR12530505	558	G	T	0,109715	2020-07-17	Australia
ORF1ab_300_F	ORF1ab	300	SRR12530505	1163	A	T	1	2020-07-17	Australia
ORF1ab_591_S	ORF1ab	591	SRR12530505	2036	G	T	0,0680934	2020-07-17	Australia
ORF1ab_1100_V	ORF1ab	1100	SRR12530505	3564	G	T	0,153938	2020-07-17	Australia
ORF1ab_1704_S	ORF1ab	1704	SRR12530505	5375	G	T	0,0566836	2020-07-17	Australia
ORF1ab_2258_V	ORF1ab	2258	SRR12530505	7038	G	T	0,0887166	2020-07-17	Australia
ORF1ab_2959_V	ORF1ab	2959	SRR12530505	9141	G	T	0,0560392	2020-07-17	Australia
ORF1ab_2995_V	ORF1ab	2995	SRR12530505	9249	G	T	0,0882544	2020-07-17	Australia
ORF1ab_3709_C	ORF1ab	3709	SRR12530505	11392	G	T	0,0564103	2020-07-17	Australia
ORF1ab_3967_S	ORF1ab	3967	SRR12530505	12164	G	T	0,0940248	2020-07-17	Australia
ORF1ab_4177_V	ORF1ab	4177	SRR12530505	12795	G	T	0,0589172	2020-07-17	Australia
ORF1ab_35_V	ORF1ab	35	SRR12530505	13571	G	T	0,0504967	2020-07-17	Australia
ORF1ab_314_L	ORF1ab	314	SRR12530505	14408	C	T	1	2020-07-17	Australia
ORF1ab_833_NA	ORF1ab	833	SRR12530505	15965	G	+T	0,0536984	2020-07-17	Australia
ORF1ab_2557_R	ORF1ab	2557	SRR12530505	21137	A	G	0,0720246	2020-07-17	Australia
S_143_NA	S	143	SRR12530505	21991	T	-TA	0,056338	2020-07-17	Australia
S_614_G	S	614	SRR12530505	23403	A	G	0,99935	2020-07-17	Australia
S_999_C	S	999	SRR12530505	24557	G	T	0,0602825	2020-07-17	Australia
S_1124_V	S	1124	SRR12530505	24933	G	T	0,123784	2020-07-17	Australia
N_61_N	N	61	SRR12530505	28456	G	T	0,0924276	2020-07-17	Australia
N_203_K	N	203	SRR12530505	28881	G	A	1	2020-07-17	Australia
N_204_R	N	204	SRR12530505	28883	G	C	0,998985	2020-07-17	Australia
ORF1ab_300_F	ORF1ab	300	SRR12530506	1163	A	T	0,999571	2020-07-17	Australia
ORF1ab_314_L	ORF1ab	314	SRR12530506	14408	C	T	0,998397	2020-07-17	Australia
ORF1ab_627_F	ORF1ab	627	SRR12530506	15346	C	T	0,266613	2020-07-17	Australia
S_614_G	S	614	SRR12530506	23403	A	G	0,998075	2020-07-17	Australia
S_640_F	S	640	SRR12530506	23481	C	T	0,107286	2020-07-17	Australia
S_706_V	S	706	SRR12530506	23679	C	T	0,0726644	2020-07-17	Australia
N_203_K	N	203	SRR12530506	28881	G	A	1	2020-07-17	Australia
N_204_R	N	204	SRR12530506	28883	G	C	1	2020-07-17	Australia
ORF1ab_300_F	ORF1ab	300	SRR12530507	1163	A	T	0,998487	2020-07-08	Australia
ORF1ab_314_L	ORF1ab	314	SRR12530507	14408	C	T	1	2020-07-08	Australia
S_477_N	S	477	SRR12530507	22992	G	A	1	2020-07-08	Australia
S_614_G	S	614	SRR12530507	23403	A	G	1	2020-07-08	Australia
N_203_K	N	203	SRR12530507	28881	G	A	1	2020-07-08	Australia
N_204_R	N	204	SRR12530507	28883	G	C	1	2020-07-08	Australia
N_252_S	N	252	SRR12530507	29027	G	T	0,691176	2020-07-08	Australia
ORF1ab_300_F	ORF1ab	300	SRR12530509	1163	A	T	1	2020-07-08	Australia
ORF1ab_314_L	ORF1ab	314	SRR12530509	14408	C	T	1	2020-07-08	Australia
S_477_N	S	477	SRR12530509	22992	G	A	1	2020-07-08	Australia
S_614_G	S	614	SRR12530509	23403	A	G	1	2020-07-08	Australia
ORF8_106_*	ORF8	106	SRR12530509	28209	G	T	0,25183	2020-07-08	Australia
N_203_K	N	203	SRR12530509	28881	G	A	1	2020-07-08	Australia
N_204_R	N	204	SRR12530509	28883	G	C	1	2020-07-08	Australia
ORF1ab_50_I	ORF1ab	50	SRR12530510	414	C	T	0,0588235	2020-07-07	Australia
ORF1ab_300_F	ORF1ab	300	SRR12530510	1163	A	T	1	2020-07-07	Australia
ORF1ab_2144_NA	ORF1ab	2144	SRR12530510	6696	C	+T	0,0536585	2020-07-07	Australia
ORF1ab_314_L	ORF1ab	314	SRR12530510	14408	C	T	1	2020-07-07	Australia
S_614_G	S	614	SRR12530510	23403	A	G	0,995984	2020-07-07	Australia
ORF3a_54_S	ORF3a	54	SRR12530510	25552	G	T	0,053632	2020-07-07	Australia
N_203_K	N	203	SRR12530510	28881	G	A	1	2020-07-07	Australia
N_204_R	N	204	SRR12530510	28883	G	C	1	2020-07-07	Australia
ORF1ab_300_F	ORF1ab	300	SRR12530511	1163	A	T	1	2020-07-07	Australia
ORF1ab_314_L	ORF1ab	314	SRR12530511	14408	C	T	1	2020-07-07	Australia
S_614_G	S	614	SRR12530511	23403	A	G	1	2020-07-07	Australia
ORF8_14_T	ORF8	14	SRR12530511	27933	G	A	0,0554995	2020-07-07	Australia
N_203_K	N	203	SRR12530511	28881	G	A	1	2020-07-07	Australia
N_204_R	N	204	SRR12530511	28883	G	C	1	2020-07-07	Australia
ORF1ab_300_F	ORF1ab	300	SRR12530512	1163	A	T	0,999198	2020-06-23	Australia
ORF1ab_1156_V	ORF1ab	1156	SRR12530512	3732	C	T	1	2020-06-23	Australia
ORF1ab_314_L	ORF1ab	314	SRR12530512	14408	C	T	1	2020-06-23	Australia
S_477_N	S	477	SRR12530512	22992	G	A	1	2020-06-23	Australia
S_614_G	S	614	SRR12530512	23403	A	G	1	2020-06-23	Australia
N_203_K	N	203	SRR12530512	28881	G	A	1	2020-06-23	Australia
N_204_R	N	204	SRR12530512	28883	G	C	1	2020-06-23	Australia
ORF10_29_*	ORF10	29	SRR12530512	29642	C	T	1	2020-06-23	Australia
ORF1ab_300_F	ORF1ab	300	SRR12530514	1163	A	T	1	2020-07-08	Australia
ORF1ab_314_L	ORF1ab	314	SRR12530514	14408	C	T	1	2020-07-08	Australia
S_614_G	S	614	SRR12530514	23403	A	G	1	2020-07-08	Australia
N_203_K	N	203	SRR12530514	28881	G	A	0,99723	2020-07-08	Australia
N_204_R	N	204	SRR12530514	28883	G	C	1	2020-07-08	Australia
ORF1ab_300_F	ORF1ab	300	SRR12530515	1163	A	T	1	2020-07-08	Australia
ORF1ab_2688_F	ORF1ab	2688	SRR12530515	8327	C	T	0,626815	2020-07-08	Australia
ORF1ab_314_L	ORF1ab	314	SRR12530515	14408	C	T	1	2020-07-08	Australia
S_477_N	S	477	SRR12530515	22992	G	A	1	2020-07-08	Australia
S_614_G	S	614	SRR12530515	23403	A	G	1	2020-07-08	Australia
N_203_K	N	203	SRR12530515	28881	G	A	1	2020-07-08	Australia
N_204_R	N	204	SRR12530515	28883	G	C	1	2020-07-08	Australia
ORF1ab_300_F	ORF1ab	300	SRR12530516	1163	A	T	1	2020-07-07	Australia
ORF1ab_314_L	ORF1ab	314	SRR12530516	14408	C	T	1	2020-07-07	Australia
ORF1ab_2172_NA	ORF1ab	2172	SRR12530516	19983	C	+T	0,0521008	2020-07-07	Australia
S_614_G	S	614	SRR12530516	23403	A	G	1	2020-07-07	Australia
N_203_K	N	203	SRR12530516	28881	G	A	1	2020-07-07	Australia
N_204_R	N	204	SRR12530516	28883	G	C	1	2020-07-07	Australia
N_260_NA	N	260	SRR12530516	29051	C	+A	0,05919	2020-07-07	Australia
ORF1ab_300_F	ORF1ab	300	SRR12530517	1163	A	T	1	2020-07-07	Australia
ORF1ab_314_L	ORF1ab	314	SRR12530517	14408	C	T	1	2020-07-07	Australia
S_477_N	S	477	SRR12530517	22992	G	A	1	2020-07-07	Australia
S_614_G	S	614	SRR12530517	23403	A	G	0,998288	2020-07-07	Australia
N_203_K	N	203	SRR12530517	28881	G	A	1	2020-07-07	Australia
N_204_R	N	204	SRR12530517	28883	G	C	1	2020-07-07	Australia
ORF1ab_300_F	ORF1ab	300	SRR12530518	1163	A	T	1	2020-06-26	Australia
ORF1ab_314_L	ORF1ab	314	SRR12530518	14408	C	T	1	2020-06-26	Australia
S_614_G	S	614	SRR12530518	23403	A	G	0,997494	2020-06-26	Australia
N_203_K	N	203	SRR12530518	28881	G	A	1	2020-06-26	Australia
N_204_R	N	204	SRR12530518	28883	G	C	1	2020-06-26	Australia
N_230_F	N	230	SRR12530518	28961	C	T	1	2020-06-26	Australia
ORF1ab_300_F	ORF1ab	300	SRR12530519	1163	A	T	0,99903	2020-07-08	Australia
ORF1ab_1213_L	ORF1ab	1213	SRR12530519	3903	C	T	1	2020-07-08	Australia
ORF1ab_2488_F	ORF1ab	2488	SRR12530519	7728	C	T	1	2020-07-08	Australia
ORF1ab_3070_V	ORF1ab	3070	SRR12530519	9474	C	T	1	2020-07-08	Australia
ORF1ab_314_L	ORF1ab	314	SRR12530519	14408	C	T	1	2020-07-08	Australia
S_614_G	S	614	SRR12530519	23403	A	G	1	2020-07-08	Australia
N_203_K	N	203	SRR12530519	28881	G	A	1	2020-07-08	Australia
N_204_R	N	204	SRR12530519	28883	G	C	1	2020-07-08	Australia
ORF1ab_300_F	ORF1ab	300	SRR12530520	1163	A	T	0,998815	2020-07-10	Australia
ORF1ab_314_L	ORF1ab	314	SRR12530520	14408	C	T	1	2020-07-10	Australia
S_614_G	S	614	SRR12530520	23403	A	G	1	2020-07-10	Australia
N_203_K	N	203	SRR12530520	28881	G	A	1	2020-07-10	Australia
N_204_R	N	204	SRR12530520	28883	G	C	1	2020-07-10	Australia
ORF1ab_300_F	ORF1ab	300	SRR12530521	1163	A	T	0,998476	2020-07-10	Australia
ORF1ab_258_N	ORF1ab	258	SRR12530521	14241	G	T	1	2020-07-10	Australia
ORF1ab_314_L	ORF1ab	314	SRR12530521	14408	C	T	1	2020-07-10	Australia
S_477_N	S	477	SRR12530521	22992	G	A	1	2020-07-10	Australia
S_614_G	S	614	SRR12530521	23403	A	G	1	2020-07-10	Australia
N_203_K	N	203	SRR12530521	28881	G	A	1	2020-07-10	Australia
N_204_R	N	204	SRR12530521	28883	G	C	1	2020-07-10	Australia
ORF1ab_300_F	ORF1ab	300	SRR12530523	1163	A	T	0,998213	2020-06-24	Australia
ORF1ab_314_L	ORF1ab	314	SRR12530523	14408	C	T	1	2020-06-24	Australia
S_477_N	S	477	SRR12530523	22992	G	A	0,9984	2020-06-24	Australia
S_614_G	S	614	SRR12530523	23403	A	G	0,999134	2020-06-24	Australia
M_6_S	M	6	SRR12530523	26538	G	A	0,120265	2020-06-24	Australia
N_203_K	N	203	SRR12530523	28881	G	A	1	2020-06-24	Australia
N_204_R	N	204	SRR12530523	28883	G	C	0,995763	2020-06-24	Australia
N_230_F	N	230	SRR12530523	28961	C	T	1	2020-06-24	Australia
ORF1ab_300_F	ORF1ab	300	SRR12530524	1163	A	T	1	2020-07-10	Australia
ORF1ab_3433_V	ORF1ab	3433	SRR12530524	10563	G	T	0,114711	2020-07-10	Australia
ORF1ab_314_L	ORF1ab	314	SRR12530524	14408	C	T	1	2020-07-10	Australia
S_477_N	S	477	SRR12530524	22992	G	A	1	2020-07-10	Australia
S_614_G	S	614	SRR12530524	23403	A	G	1	2020-07-10	Australia
M_2_S	M	2	SRR12530524	26526	G	T	1	2020-07-10	Australia
N_203_K	N	203	SRR12530524	28881	G	A	1	2020-07-10	Australia
N_204_R	N	204	SRR12530524	28883	G	C	1	2020-07-10	Australia
ORF1ab_300_F	ORF1ab	300	SRR12530525	1163	A	T	1	2020-07-10	Australia
ORF1ab_314_L	ORF1ab	314	SRR12530525	14408	C	T	1	2020-07-10	Australia
S_477_N	S	477	SRR12530525	22992	G	A	1	2020-07-10	Australia
S_614_G	S	614	SRR12530525	23403	A	G	0,998999	2020-07-10	Australia
S_778_I	S	778	SRR12530525	23895	C	T	0,998621	2020-07-10	Australia
N_203_K	N	203	SRR12530525	28881	G	A	1	2020-07-10	Australia
N_204_R	N	204	SRR12530525	28883	G	C	1	2020-07-10	Australia
ORF1ab_300_F	ORF1ab	300	SRR12530526	1163	A	T	1	2020-07-10	Australia
ORF1ab_314_L	ORF1ab	314	SRR12530526	14408	C	T	1	2020-07-10	Australia
S_477_N	S	477	SRR12530526	22992	G	A	1	2020-07-10	Australia
S_614_G	S	614	SRR12530526	23403	A	G	1	2020-07-10	Australia
N_203_K	N	203	SRR12530526	28881	G	A	1	2020-07-10	Australia
N_204_R	N	204	SRR12530526	28883	G	C	0,997992	2020-07-10	Australia
ORF1ab_300_F	ORF1ab	300	SRR12530527	1163	A	T	1	2020-07-10	Australia
ORF1ab_314_L	ORF1ab	314	SRR12530527	14408	C	T	1	2020-07-10	Australia
S_477_N	S	477	SRR12530527	22992	G	A	1	2020-07-10	Australia
S_614_G	S	614	SRR12530527	23403	A	G	0,998967	2020-07-10	Australia
N_203_K	N	203	SRR12530527	28881	G	A	1	2020-07-10	Australia
N_204_R	N	204	SRR12530527	28883	G	C	1	2020-07-10	Australia
ORF1ab_300_F	ORF1ab	300	SRR12530528	1163	A	T	1	2020-07-10	Australia
ORF1ab_314_L	ORF1ab	314	SRR12530528	14408	C	T	1	2020-07-10	Australia
S_477_N	S	477	SRR12530528	22992	G	A	1	2020-07-10	Australia
S_614_G	S	614	SRR12530528	23403	A	G	0,999235	2020-07-10	Australia
N_203_K	N	203	SRR12530528	28881	G	A	1	2020-07-10	Australia
N_204_R	N	204	SRR12530528	28883	G	C	1	2020-07-10	Australia
N_364_L	N	364	SRR12530528	29364	C	T	0,210204	2020-07-10	Australia
ORF1ab_300_F	ORF1ab	300	SRR12530529	1163	A	T	0,998765	2020-07-09	Australia
ORF1ab_314_L	ORF1ab	314	SRR12530529	14408	C	T	0,998291	2020-07-09	Australia
ORF1ab_1701_F	ORF1ab	1701	SRR12530529	18568	C	T	1	2020-07-09	Australia
S_614_G	S	614	SRR12530529	23403	A	G	0,999272	2020-07-09	Australia
N_203_K	N	203	SRR12530529	28881	G	A	1	2020-07-09	Australia
N_204_R	N	204	SRR12530529	28883	G	C	1	2020-07-09	Australia
ORF1ab_300_F	ORF1ab	300	SRR12530530	1163	A	T	1	2020-07-09	Australia
ORF1ab_2144_NA	ORF1ab	2144	SRR12530530	6696	C	+T	0,0511308	2020-07-09	Australia
ORF1ab_314_L	ORF1ab	314	SRR12530530	14408	C	T	1	2020-07-09	Australia
ORF1ab_1701_F	ORF1ab	1701	SRR12530530	18568	C	T	1	2020-07-09	Australia
S_477_N	S	477	SRR12530530	22992	G	A	1	2020-07-09	Australia
S_614_G	S	614	SRR12530530	23403	A	G	1	2020-07-09	Australia
N_203_K	N	203	SRR12530530	28881	G	A	1	2020-07-09	Australia
N_204_R	N	204	SRR12530530	28883	G	C	1	2020-07-09	Australia
ORF1ab_314_L	ORF1ab	314	SRR12530531	14408	C	T	0,999119	2020-03-26	Australia
S_614_G	S	614	SRR12530531	23403	A	G	0,999039	2020-03-26	Australia
ORF1ab_300_F	ORF1ab	300	SRR12530532	1163	A	T	0,999693	2020-06-29	Australia
ORF1ab_314_L	ORF1ab	314	SRR12530532	14408	C	T	0,9995	2020-06-29	Australia
S_477_N	S	477	SRR12530532	22992	G	A	1	2020-06-29	Australia
S_614_G	S	614	SRR12530532	23403	A	G	0,999418	2020-06-29	Australia
N_203_K	N	203	SRR12530532	28881	G	A	0,998804	2020-06-29	Australia
N_204_R	N	204	SRR12530532	28883	G	C	1	2020-06-29	Australia
N_230_F	N	230	SRR12530532	28961	C	T	0,998847	2020-06-29	Australia
ORF1ab_124_C	ORF1ab	124	SRR12530534	635	C	T	0,0627262	2020-06-30	Australia
ORF1ab_300_F	ORF1ab	300	SRR12530534	1163	A	T	0,999403	2020-06-30	Australia
ORF1ab_314_L	ORF1ab	314	SRR12530534	14408	C	T	0,998991	2020-06-30	Australia
S_477_N	S	477	SRR12530534	22992	G	A	1	2020-06-30	Australia
S_614_G	S	614	SRR12530534	23403	A	G	0,999304	2020-06-30	Australia
N_203_K	N	203	SRR12530534	28881	G	A	0,998358	2020-06-30	Australia
N_204_R	N	204	SRR12530534	28883	G	C	0,999592	2020-06-30	Australia
ORF1ab_300_F	ORF1ab	300	SRR12530535	1163	A	T	0,999517	2020-06-30	Australia
ORF1ab_314_L	ORF1ab	314	SRR12530535	14408	C	T	0,999332	2020-06-30	Australia
S_477_N	S	477	SRR12530535	22992	G	A	1	2020-06-30	Australia
S_614_G	S	614	SRR12530535	23403	A	G	0,999197	2020-06-30	Australia
N_203_K	N	203	SRR12530535	28881	G	A	0,998407	2020-06-30	Australia
N_204_R	N	204	SRR12530535	28883	G	C	0,999469	2020-06-30	Australia
ORF1ab_300_F	ORF1ab	300	SRR12530536	1163	A	T	0,999861	2020-06-30	Australia
ORF1ab_283_*	ORF1ab	283	SRR12530536	14314	C	T	0,129608	2020-06-30	Australia
ORF1ab_314_L	ORF1ab	314	SRR12530536	14408	C	T	0,998569	2020-06-30	Australia
ORF1ab_1681_F	ORF1ab	1681	SRR12530536	18508	C	T	0,0507463	2020-06-30	Australia
S_47_F	S	47	SRR12530536	21701	G	T	0,0667752	2020-06-30	Australia
S_614_G	S	614	SRR12530536	23403	A	G	0,999696	2020-06-30	Australia
M_198_L	M	198	SRR12530536	27115	G	T	0,0722222	2020-06-30	Australia
N_135_I	N	135	SRR12530536	28677	C	T	0,0511959	2020-06-30	Australia
N_203_K	N	203	SRR12530536	28881	G	A	0,999285	2020-06-30	Australia
N_204_R	N	204	SRR12530536	28883	G	C	0,999289	2020-06-30	Australia
N_398_S	N	398	SRR12530536	29465	G	T	0,144607	2020-06-30	Australia
ORF1ab_300_F	ORF1ab	300	SRR12530538	1163	A	T	0,999569	2020-06-27	Australia
ORF1ab_314_L	ORF1ab	314	SRR12530538	14408	C	T	1	2020-06-27	Australia
S_477_N	S	477	SRR12530538	22992	G	A	1	2020-06-27	Australia
S_614_G	S	614	SRR12530538	23403	A	G	0,999248	2020-06-27	Australia
N_203_K	N	203	SRR12530538	28881	G	A	1	2020-06-27	Australia
N_204_R	N	204	SRR12530538	28883	G	C	1	2020-06-27	Australia
ORF1ab_300_F	ORF1ab	300	SRR12530539	1163	A	T	1	2020-06-27	Australia
ORF1ab_314_L	ORF1ab	314	SRR12530539	14408	C	T	0,999146	2020-06-27	Australia
S_477_N	S	477	SRR12530539	22992	G	A	1	2020-06-27	Australia
S_614_G	S	614	SRR12530539	23403	A	G	0,999054	2020-06-27	Australia
N_203_K	N	203	SRR12530539	28881	G	A	1	2020-06-27	Australia
N_204_R	N	204	SRR12530539	28883	G	C	1	2020-06-27	Australia
N_230_F	N	230	SRR12530539	28961	C	T	0,998291	2020-06-27	Australia
ORF1ab_300_F	ORF1ab	300	SRR12530540	1163	A	T	1	2020-06-27	Australia
ORF1ab_314_L	ORF1ab	314	SRR12530540	14408	C	T	1	2020-06-27	Australia
S_477_N	S	477	SRR12530540	22992	G	A	1	2020-06-27	Australia
S_614_G	S	614	SRR12530540	23403	A	G	1	2020-06-27	Australia
ORF7b_43_V	ORF7b	43	SRR12530540	27883	C	T	0,0830389	2020-06-27	Australia
N_203_K	N	203	SRR12530540	28881	G	A	1	2020-06-27	Australia
N_204_R	N	204	SRR12530540	28883	G	C	1	2020-06-27	Australia
ORF1ab_300_F	ORF1ab	300	SRR12530541	1163	A	T	1	2020-06-27	Australia
ORF1ab_314_L	ORF1ab	314	SRR12530541	14408	C	T	1	2020-06-27	Australia
ORF1ab_1917_L	ORF1ab	1917	SRR12530541	19217	C	T	0,998821	2020-06-27	Australia
S_477_N	S	477	SRR12530541	22992	G	A	1	2020-06-27	Australia
S_614_G	S	614	SRR12530541	23403	A	G	1	2020-06-27	Australia
N_203_K	N	203	SRR12530541	28881	G	A	1	2020-06-27	Australia
N_204_R	N	204	SRR12530541	28883	G	C	1	2020-06-27	Australia
ORF1ab_74_L	ORF1ab	74	SRR12530542	486	C	T	0,368009	2020-03-26	Australia
ORF1ab_265_I	ORF1ab	265	SRR12530542	1059	C	T	0,999016	2020-03-26	Australia
ORF1ab_316_G	ORF1ab	316	SRR12530542	1211	T	G	1	2020-03-26	Australia
ORF1ab_1679_V	ORF1ab	1679	SRR12530542	5301	C	T	0,994969	2020-03-26	Australia
ORF1ab_4398_L	ORF1ab	4398	SRR12530542	13458	C	T	0,157635	2020-03-26	Australia
ORF1ab_314_L	ORF1ab	314	SRR12530542	14408	C	T	1	2020-03-26	Australia
ORF1ab_1842_R	ORF1ab	1842	SRR12530542	18992	A	G	0,202683	2020-03-26	Australia
S_614_G	S	614	SRR12530542	23403	A	G	0,999531	2020-03-26	Australia
ORF3a_57_H	ORF3a	57	SRR12530542	25563	G	T	0,999555	2020-03-26	Australia
ORF3a_208_S	ORF3a	208	SRR12530542	26014	A	T	0,212006	2020-03-26	Australia
ORF7a_95_*	ORF7a	95	SRR12530542	27676	G	T	0,121951	2020-03-26	Australia
ORF8_24_L	ORF8	24	SRR12530542	27964	C	T	1	2020-03-26	Australia
ORF1ab_300_F	ORF1ab	300	SRR12530543	1163	A	T	0,999336	2020-06-27	Australia
ORF1ab_314_L	ORF1ab	314	SRR12530543	14408	C	T	0,999548	2020-06-27	Australia
S_477_N	S	477	SRR12530543	22992	G	A	1	2020-06-27	Australia
S_614_G	S	614	SRR12530543	23403	A	G	0,998783	2020-06-27	Australia
N_203_K	N	203	SRR12530543	28881	G	A	1	2020-06-27	Australia
N_204_R	N	204	SRR12530543	28883	G	C	1	2020-06-27	Australia
ORF1ab_300_F	ORF1ab	300	SRR12530544	1163	A	T	0,999326	2020-06-27	Australia
ORF1ab_314_L	ORF1ab	314	SRR12530544	14408	C	T	1	2020-06-27	Australia
ORF1ab_1917_L	ORF1ab	1917	SRR12530544	19217	C	T	0,995794	2020-06-27	Australia
S_477_N	S	477	SRR12530544	22992	G	A	1	2020-06-27	Australia
S_614_G	S	614	SRR12530544	23403	A	G	0,999585	2020-06-27	Australia
ORF3a_267_S	ORF3a	267	SRR12530544	26191	C	T	0,0812239	2020-06-27	Australia
N_203_K	N	203	SRR12530544	28881	G	A	1	2020-06-27	Australia
N_204_R	N	204	SRR12530544	28883	G	C	1	2020-06-27	Australia
N_327_L	N	327	SRR12530544	29253	C	T	0,0908605	2020-06-27	Australia
ORF1ab_300_F	ORF1ab	300	SRR12530545	1163	A	T	0,999412	2020-06-29	Australia
ORF1ab_1054_S	ORF1ab	1054	SRR12530545	3425	C	T	0,061716	2020-06-29	Australia
ORF1ab_314_L	ORF1ab	314	SRR12530545	14408	C	T	0,999367	2020-06-29	Australia
ORF1ab_1701_F	ORF1ab	1701	SRR12530545	18568	C	T	0,999562	2020-06-29	Australia
S_477_N	S	477	SRR12530545	22992	G	A	1	2020-06-29	Australia
S_614_G	S	614	SRR12530545	23403	A	G	0,999217	2020-06-29	Australia
N_203_K	N	203	SRR12530545	28881	G	A	1	2020-06-29	Australia
N_204_R	N	204	SRR12530545	28883	G	C	0,998875	2020-06-29	Australia
ORF1ab_300_F	ORF1ab	300	SRR12530546	1163	A	T	0,999729	2020-06-28	Australia
ORF1ab_314_L	ORF1ab	314	SRR12530546	14408	C	T	1	2020-06-28	Australia
S_477_N	S	477	SRR12530546	22992	G	A	1	2020-06-28	Australia
S_614_G	S	614	SRR12530546	23403	A	G	1	2020-06-28	Australia
N_203_K	N	203	SRR12530546	28881	G	A	1	2020-06-28	Australia
N_204_R	N	204	SRR12530546	28883	G	C	0,998782	2020-06-28	Australia
ORF1ab_300_F	ORF1ab	300	SRR12530548	1163	A	T	0,999192	2020-06-29	Australia
ORF1ab_314_L	ORF1ab	314	SRR12530548	14408	C	T	1	2020-06-29	Australia
S_477_N	S	477	SRR12530548	22992	G	A	1	2020-06-29	Australia
S_614_G	S	614	SRR12530548	23403	A	G	1	2020-06-29	Australia
N_203_K	N	203	SRR12530548	28881	G	A	0,998882	2020-06-29	Australia
N_204_R	N	204	SRR12530548	28883	G	C	0,998888	2020-06-29	Australia
ORF1ab_300_F	ORF1ab	300	SRR12530549	1163	A	T	0,999494	2020-06-29	Australia
ORF1ab_314_L	ORF1ab	314	SRR12530549	14408	C	T	0,999571	2020-06-29	Australia
S_477_N	S	477	SRR12530549	22992	G	A	1	2020-06-29	Australia
S_614_G	S	614	SRR12530549	23403	A	G	0,99969	2020-06-29	Australia
N_203_K	N	203	SRR12530549	28881	G	A	0,998752	2020-06-29	Australia
N_204_R	N	204	SRR12530549	28883	G	C	1	2020-06-29	Australia
N_230_F	N	230	SRR12530549	28961	C	T	0,99941	2020-06-29	Australia
ORF1ab_98_V	ORF1ab	98	SRR12530550	558	G	T	0,101575	2020-06-28	Australia
ORF1ab_133_V	ORF1ab	133	SRR12530550	663	G	T	0,135641	2020-06-28	Australia
ORF1ab_300_F	ORF1ab	300	SRR12530550	1163	A	T	0,999602	2020-06-28	Australia
ORF1ab_1100_V	ORF1ab	1100	SRR12530550	3564	G	T	0,126471	2020-06-28	Australia
ORF1ab_2258_V	ORF1ab	2258	SRR12530550	7038	G	T	0,118404	2020-06-28	Australia
ORF1ab_2959_V	ORF1ab	2959	SRR12530550	9141	G	T	0,0566038	2020-06-28	Australia
ORF1ab_2995_V	ORF1ab	2995	SRR12530550	9249	G	T	0,0974335	2020-06-28	Australia
ORF1ab_3967_S	ORF1ab	3967	SRR12530550	12164	G	T	0,0818241	2020-06-28	Australia
ORF1ab_314_L	ORF1ab	314	SRR12530550	14408	C	T	0,999744	2020-06-28	Australia
S_614_G	S	614	SRR12530550	23403	A	G	0,999869	2020-06-28	Australia
S_1124_V	S	1124	SRR12530550	24933	G	T	0,1	2020-06-28	Australia
N_203_K	N	203	SRR12530550	28881	G	A	1	2020-06-28	Australia
N_204_R	N	204	SRR12530550	28883	G	C	0,999164	2020-06-28	Australia
ORF1ab_73_C	ORF1ab	73	SRR12530551	482	C	T	0,0569106	2020-06-28	Australia
ORF1ab_98_V	ORF1ab	98	SRR12530551	558	G	T	0,197539	2020-06-28	Australia
ORF1ab_132_V	ORF1ab	132	SRR12530551	660	G	T	0,061077	2020-06-28	Australia
ORF1ab_133_V	ORF1ab	133	SRR12530551	663	G	T	0,113519	2020-06-28	Australia
ORF1ab_300_F	ORF1ab	300	SRR12530551	1163	A	T	0,999607	2020-06-28	Australia
ORF1ab_591_S	ORF1ab	591	SRR12530551	2036	G	T	0,0664568	2020-06-28	Australia
ORF1ab_780_V	ORF1ab	780	SRR12530551	2604	G	T	0,0531697	2020-06-28	Australia
ORF1ab_1100_V	ORF1ab	1100	SRR12530551	3564	G	T	0,191267	2020-06-28	Australia
ORF1ab_1414_C	ORF1ab	1414	SRR12530551	4505	G	T	0,0984783	2020-06-28	Australia
ORF1ab_2258_V	ORF1ab	2258	SRR12530551	7038	G	T	0,114449	2020-06-28	Australia
ORF1ab_2327_C	ORF1ab	2327	SRR12530551	7246	G	T	0,0512383	2020-06-28	Australia
ORF1ab_2842_V	ORF1ab	2842	SRR12530551	8790	G	T	0,0533793	2020-06-28	Australia
ORF1ab_2995_V	ORF1ab	2995	SRR12530551	9249	G	T	0,100519	2020-06-28	Australia
ORF1ab_3757_V	ORF1ab	3757	SRR12530551	11535	G	T	0,0559522	2020-06-28	Australia
ORF1ab_3967_S	ORF1ab	3967	SRR12530551	12164	G	T	0,0909944	2020-06-28	Australia
ORF1ab_314_L	ORF1ab	314	SRR12530551	14408	C	T	0,999738	2020-06-28	Australia
ORF1ab_768_S	ORF1ab	768	SRR12530551	15769	G	T	0,108402	2020-06-28	Australia
S_152_C	S	152	SRR12530551	22018	G	T	0,0719671	2020-06-28	Australia
S_446_V	S	446	SRR12530551	22899	G	T	0,0958904	2020-06-28	Australia
S_477_N	S	477	SRR12530551	22992	G	A	1	2020-06-28	Australia
S_614_G	S	614	SRR12530551	23403	A	G	1	2020-06-28	Australia
S_1124_V	S	1124	SRR12530551	24933	G	T	0,109981	2020-06-28	Australia
N_203_K	N	203	SRR12530551	28881	G	A	1	2020-06-28	Australia
N_204_R	N	204	SRR12530551	28883	G	C	1	2020-06-28	Australia
ORF1ab_300_F	ORF1ab	300	SRR12530552	1163	A	T	0,999416	2020-06-29	Australia
ORF1ab_314_L	ORF1ab	314	SRR12530552	14408	C	T	0,99947	2020-06-29	Australia
ORF1ab_582_I	ORF1ab	582	SRR12530552	15212	C	T	0,32927	2020-06-29	Australia
S_477_N	S	477	SRR12530552	22992	G	A	1	2020-06-29	Australia
S_614_G	S	614	SRR12530552	23403	A	G	0,999549	2020-06-29	Australia
N_203_K	N	203	SRR12530552	28881	G	A	1	2020-06-29	Australia
N_204_R	N	204	SRR12530552	28883	G	C	1	2020-06-29	Australia
ORF1ab_7_D	ORF1ab	7	SRR12530553	285	G	A	1	2020-03-26	Australia
ORF1ab_314_L	ORF1ab	314	SRR12530553	14408	C	T	0,998564	2020-03-26	Australia
S_614_G	S	614	SRR12530553	23403	A	G	0,998528	2020-03-26	Australia
ORF1ab_98_V	ORF1ab	98	SRR12530554	558	G	T	0,144798	2020-06-29	Australia
ORF1ab_133_V	ORF1ab	133	SRR12530554	663	G	T	0,113598	2020-06-29	Australia
ORF1ab_300_F	ORF1ab	300	SRR12530554	1163	A	T	0,999503	2020-06-29	Australia
ORF1ab_591_S	ORF1ab	591	SRR12530554	2036	G	T	0,0506593	2020-06-29	Australia
ORF1ab_1100_V	ORF1ab	1100	SRR12530554	3564	G	T	0,13213	2020-06-29	Australia
ORF1ab_1414_C	ORF1ab	1414	SRR12530554	4505	G	T	0,0883631	2020-06-29	Australia
ORF1ab_2258_V	ORF1ab	2258	SRR12530554	7038	G	T	0,0720497	2020-06-29	Australia
ORF1ab_2511_N	ORF1ab	2511	SRR12530554	7798	G	T	0,999302	2020-06-29	Australia
ORF1ab_2995_V	ORF1ab	2995	SRR12530554	9249	G	T	0,0554356	2020-06-29	Australia
ORF1ab_3967_S	ORF1ab	3967	SRR12530554	12164	G	T	0,0514039	2020-06-29	Australia
ORF1ab_314_L	ORF1ab	314	SRR12530554	14408	C	T	0,999643	2020-06-29	Australia
ORF1ab_768_S	ORF1ab	768	SRR12530554	15769	G	T	0,097912	2020-06-29	Australia
ORF1ab_1138_I	ORF1ab	1138	SRR12530554	16880	C	T	0,0760299	2020-06-29	Australia
ORF1ab_1285_V	ORF1ab	1285	SRR12530554	17321	C	T	0,0715495	2020-06-29	Australia
S_446_V	S	446	SRR12530554	22899	G	T	0,0923077	2020-06-29	Australia
S_519_Q	S	519	SRR12530554	23119	T	G	0,0588235	2020-06-29	Australia
S_614_G	S	614	SRR12530554	23403	A	G	0,999856	2020-06-29	Australia
S_1124_V	S	1124	SRR12530554	24933	G	T	0,0871732	2020-06-29	Australia
N_203_K	N	203	SRR12530554	28881	G	A	1	2020-06-29	Australia
N_204_R	N	204	SRR12530554	28883	G	C	1	2020-06-29	Australia
ORF1ab_136_NA	ORF1ab	136	SRR12530555	673	C	-G	0,0798158	2020-07-12	Australia
ORF1ab_163_NA	ORF1ab	163	SRR12530555	754	T	-A	0,0665948	2020-07-12	Australia
ORF1ab_193_NA	ORF1ab	193	SRR12530555	844	T	-G	0,0747937	2020-07-12	Australia
ORF1ab_300_F	ORF1ab	300	SRR12530555	1163	A	T	0,999744	2020-07-12	Australia
ORF1ab_1034_F	ORF1ab	1034	SRR12530555	3365	C	T	0,0592757	2020-07-12	Australia
ORF1ab_1159_V	ORF1ab	1159	SRR12530555	3740	A	G	0,110902	2020-07-12	Australia
ORF1ab_1197_R	ORF1ab	1197	SRR12530555	3855	A	G	0,0586684	2020-07-12	Australia
ORF1ab_1218_NA	ORF1ab	1218	SRR12530555	3919	T	-A	0,0564629	2020-07-12	Australia
ORF1ab_1871_I	ORF1ab	1871	SRR12530555	5877	A	T	0,0860806	2020-07-12	Australia
ORF1ab_2419_I	ORF1ab	2419	SRR12530555	7521	C	T	0,111111	2020-07-12	Australia
ORF1ab_3346_NA	ORF1ab	3346	SRR12530555	10301	C	+A	0,0784103	2020-07-12	Australia
ORF1ab_3392_V	ORF1ab	3392	SRR12530555	10440	C	T	0,999595	2020-07-12	Australia
ORF1ab_3657_NA	ORF1ab	3657	SRR12530555	11235	C	-TAG	0,0671378	2020-07-12	Australia
ORF1ab_3849_NA	ORF1ab	3849	SRR12530555	11812	C	+A	0,0638165	2020-07-12	Australia
ORF1ab_4097_NA	ORF1ab	4097	SRR12530555	12554	G	-A	0,108108	2020-07-12	Australia
ORF1ab_4112_NA	ORF1ab	4112	SRR12530555	12599	A	-G	0,0897916	2020-07-12	Australia
ORF1ab_67_I	ORF1ab	67	SRR12530555	13667	C	T	0,999197	2020-07-12	Australia
ORF1ab_314_L	ORF1ab	314	SRR12530555	14408	C	T	1	2020-07-12	Australia
ORF1ab_461_NA	ORF1ab	461	SRR12530555	14850	A	-TT	0,0609756	2020-07-12	Australia
ORF1ab_508_N	ORF1ab	508	SRR12530555	14989	G	A	0,0669542	2020-07-12	Australia
ORF1ab_673_L	ORF1ab	673	SRR12530555	15485	C	T	0,0668419	2020-07-12	Australia
ORF1ab_709_NA	ORF1ab	709	SRR12530555	15593	A	-G	0,0604507	2020-07-12	Australia
ORF1ab_722_P	ORF1ab	722	SRR12530555	15632	T	C	0,0601877	2020-07-12	Australia
ORF1ab_1012_NA	ORF1ab	1012	SRR12530555	16501	G	+T	0,0503706	2020-07-12	Australia
ORF1ab_1124_K	ORF1ab	1124	SRR12530555	16837	G	A	0,056272	2020-07-12	Australia
ORF1ab_1583_V	ORF1ab	1583	SRR12530555	18215	G	T	0,0597976	2020-07-12	Australia
ORF1ab_1888_K	ORF1ab	1888	SRR12530555	19129	G	A	0,0516375	2020-07-12	Australia
ORF1ab_1956_NA	ORF1ab	1956	SRR12530555	19335	T	-A	0,0591398	2020-07-12	Australia
ORF1ab_1980_E	ORF1ab	1980	SRR12530555	19406	G	A	0,0584851	2020-07-12	Australia
ORF1ab_2002_I	ORF1ab	2002	SRR12530555	19472	A	T	0,0598911	2020-07-12	Australia
ORF1ab_2329_NA	ORF1ab	2329	SRR12530555	20453	A	+T	0,0957983	2020-07-12	Australia
ORF1ab_2552_NA	ORF1ab	2552	SRR12530555	21123	G	-T	0,0809665	2020-07-12	Australia
S_73_NA	S	73	SRR12530555	21781	C	+A	0,0595325	2020-07-12	Australia
S_125_K	S	125	SRR12530555	21937	T	G	0,0544313	2020-07-12	Australia
S_532_NA	S	532	SRR12530555	23157	A	-T	0,0575423	2020-07-12	Australia
S_614_G	S	614	SRR12530555	23403	A	G	1	2020-07-12	Australia
S_769_V	S	769	SRR12530555	23868	G	T	0,273973	2020-07-12	Australia
S_799_NA	S	799	SRR12530555	23958	G	+T	0,0531873	2020-07-12	Australia
S_932_NA	S	932	SRR12530555	24358	C	-AA	0,0690898	2020-07-12	Australia
S_1066_NA	S	1066	SRR12530555	24759	C	-T	0,0885725	2020-07-12	Australia
ORF3a_55_NA	ORF3a	55	SRR12530555	25555	G	+T	0,0517986	2020-07-12	Australia
ORF3a_94_NA	ORF3a	94	SRR12530555	25672	C	+T	0,0513274	2020-07-12	Australia
M_81_P	M	81	SRR12530555	26763	G	C	0,0525355	2020-07-12	Australia
ORF8_107_NA	ORF8	107	SRR12530555	28214	C	+T	0,0887861	2020-07-12	Australia
N_87_NA	N	87	SRR12530555	28532	T	-A	0,0619849	2020-07-12	Australia
N_116_E	N	116	SRR12530555	28620	G	A	0,071608	2020-07-12	Australia
N_203_K	N	203	SRR12530555	28881	G	A	0,999406	2020-07-12	Australia
N_204_R	N	204	SRR12530555	28883	G	C	1	2020-07-12	Australia
ORF1ab_300_F	ORF1ab	300	SRR12530557	1163	A	T	0,999505	2020-07-13	Australia
ORF1ab_314_L	ORF1ab	314	SRR12530557	14408	C	T	0,999701	2020-07-13	Australia
S_477_N	S	477	SRR12530557	22992	G	A	1	2020-07-13	Australia
S_614_G	S	614	SRR12530557	23403	A	G	0,999315	2020-07-13	Australia
N_203_K	N	203	SRR12530557	28881	G	A	0,999415	2020-07-13	Australia
N_204_R	N	204	SRR12530557	28883	G	C	0,999712	2020-07-13	Australia
N_399_Y	N	399	SRR12530557	29468	G	T	0,934035	2020-07-13	Australia
ORF1ab_124_C	ORF1ab	124	SRR12530558	635	C	T	0,152993	2020-06-23	Australia
ORF1ab_968_P	ORF1ab	968	SRR12530558	3167	G	C	0,0572852	2020-06-23	Australia
ORF1ab_1421_NA	ORF1ab	1421	SRR12530558	4528	A	+T	0,0511278	2020-06-23	Australia
ORF1ab_1491_I	ORF1ab	1491	SRR12530558	4737	C	T	0,174124	2020-06-23	Australia
ORF1ab_1541_NA	ORF1ab	1541	SRR12530558	4888	T	-A	0,0570232	2020-06-23	Australia
ORF1ab_1990_NA	ORF1ab	1990	SRR12530558	6235	T	-G	0,0896785	2020-06-23	Australia
ORF1ab_2082_NA	ORF1ab	2082	SRR12530558	6511	T	-AG	0,0615641	2020-06-23	Australia
ORF1ab_2129_V	ORF1ab	2129	SRR12530558	6651	C	T	0,0946907	2020-06-23	Australia
ORF1ab_2147_NA	ORF1ab	2147	SRR12530558	6706	C	-A	0,0739082	2020-06-23	Australia
ORF1ab_2157_F	ORF1ab	2157	SRR12530558	6734	G	T	0,0676507	2020-06-23	Australia
ORF1ab_2170_NA	ORF1ab	2170	SRR12530558	6775	T	-TA	0,0511836	2020-06-23	Australia
ORF1ab_2640_NA	ORF1ab	2640	SRR12530558	8185	G	-T	0,0531864	2020-06-23	Australia
ORF1ab_3002_R	ORF1ab	3002	SRR12530558	9269	G	C	0,0917281	2020-06-23	Australia
ORF1ab_3079_NA	ORF1ab	3079	SRR12530558	9502	C	+T	0,097503	2020-06-23	Australia
ORF1ab_3107_NA	ORF1ab	3107	SRR12530558	9585	T	-TA	0,0668605	2020-06-23	Australia
ORF1ab_3155_S	ORF1ab	3155	SRR12530558	9729	G	C	0,0815451	2020-06-23	Australia
ORF1ab_3187_I	ORF1ab	3187	SRR12530558	9825	A	T	0,142857	2020-06-23	Australia
ORF1ab_3278_S	ORF1ab	3278	SRR12530558	10097	G	A	1	2020-06-23	Australia
ORF1ab_3386_F	ORF1ab	3386	SRR12530558	10422	C	T	0,138035	2020-06-23	Australia
ORF1ab_3610_P	ORF1ab	3610	SRR12530558	11093	G	C	0,083166	2020-06-23	Australia
ORF1ab_3784_F	ORF1ab	3784	SRR12530558	11616	G	T	0,0908596	2020-06-23	Australia
ORF1ab_4210_Q	ORF1ab	4210	SRR12530558	12893	G	C	0,0564904	2020-06-23	Australia
ORF1ab_4224_E	ORF1ab	4224	SRR12530558	12935	A	G	0,109608	2020-06-23	Australia
ORF1ab_4357_S	ORF1ab	4357	SRR12530558	13334	G	T	0,050774	2020-06-23	Australia
ORF1ab_314_L	ORF1ab	314	SRR12530558	14408	C	T	1	2020-06-23	Australia
ORF1ab_692_M	ORF1ab	692	SRR12530558	15542	C	T	0,139148	2020-06-23	Australia
ORF1ab_826_L	ORF1ab	826	SRR12530558	15944	C	T	0,0505973	2020-06-23	Australia
ORF1ab_833_NA	ORF1ab	833	SRR12530558	15965	G	+T	0,163111	2020-06-23	Australia
ORF1ab_1111_NA	ORF1ab	1111	SRR12530558	16800	T	-A	0,0519358	2020-06-23	Australia
ORF1ab_1154_I	ORF1ab	1154	SRR12530558	16928	C	T	0,0552386	2020-06-23	Australia
ORF1ab_1223_L	ORF1ab	1223	SRR12530558	17135	C	T	0,0909704	2020-06-23	Australia
ORF1ab_1234_Y	ORF1ab	1234	SRR12530558	17167	C	T	0,0692019	2020-06-23	Australia
ORF1ab_1589_*	ORF1ab	1589	SRR12530558	18232	C	T	0,0558459	2020-06-23	Australia
ORF1ab_1653_NA	ORF1ab	1653	SRR12530558	18426	T	+A	0,0646106	2020-06-23	Australia
ORF1ab_1664_S	ORF1ab	1664	SRR12530558	18457	C	T	0,999588	2020-06-23	Australia
ORF1ab_1834_K	ORF1ab	1834	SRR12530558	18968	G	A	0,110207	2020-06-23	Australia
ORF1ab_1921_NA	ORF1ab	1921	SRR12530558	19229	T	-TG	0,10101	2020-06-23	Australia
ORF1ab_1922_F	ORF1ab	1922	SRR12530558	19231	G	T	0,0536881	2020-06-23	Australia
ORF1ab_2178_F	ORF1ab	2178	SRR12530558	19999	G	T	0,0544323	2020-06-23	Australia
ORF1ab_2437_L	ORF1ab	2437	SRR12530558	20776	A	T	0,881937	2020-06-23	Australia
S_127_L	S	127	SRR12530558	21941	G	C	0,0659229	2020-06-23	Australia
S_143_NA	S	143	SRR12530558	21989	G	+T	0,124304	2020-06-23	Australia
S_493_K	S	493	SRR12530558	23039	C	A	0,0505618	2020-06-23	Australia
S_614_G	S	614	SRR12530558	23403	A	G	0,999336	2020-06-23	Australia
S_621_S	S	621	SRR12530558	23423	C	T	0,0577114	2020-06-23	Australia
S_771_V	S	771	SRR12530558	23874	C	T	0,0515654	2020-06-23	Australia
ORF3a_186_NA	ORF3a	186	SRR12530558	25948	A	-T	0,0588915	2020-06-23	Australia
M_91_I	M	91	SRR12530558	26795	G	C	0,0506629	2020-06-23	Australia
M_184_L	M	184	SRR12530558	27073	C	T	0,0537084	2020-06-23	Australia
N_203_K	N	203	SRR12530558	28881	G	A	1	2020-06-23	Australia
N_204_R	N	204	SRR12530558	28883	G	C	1	2020-06-23	Australia
N_260_NA	N	260	SRR12530558	29051	C	+A	0,0512367	2020-06-23	Australia
N_300_Y	N	300	SRR12530558	29171	C	T	0,0562622	2020-06-23	Australia
ORF1ab_300_F	ORF1ab	300	SRR12530559	1163	A	T	0,999458	2020-07-12	Australia
ORF1ab_314_L	ORF1ab	314	SRR12530559	14408	C	T	0,999745	2020-07-12	Australia
S_477_N	S	477	SRR12530559	22992	G	A	1	2020-07-12	Australia
S_614_G	S	614	SRR12530559	23403	A	G	0,999616	2020-07-12	Australia
N_203_K	N	203	SRR12530559	28881	G	A	0,999509	2020-07-12	Australia
N_204_R	N	204	SRR12530559	28883	G	C	0,999518	2020-07-12	Australia
N_230_F	N	230	SRR12530559	28961	C	T	1	2020-07-12	Australia
ORF1ab_300_F	ORF1ab	300	SRR12530561	1163	A	T	0,999217	2020-07-13	Australia
ORF1ab_314_L	ORF1ab	314	SRR12530561	14408	C	T	1	2020-07-13	Australia
S_614_G	S	614	SRR12530561	23403	A	G	0,999685	2020-07-13	Australia
N_203_K	N	203	SRR12530561	28881	G	A	0,999524	2020-07-13	Australia
N_204_R	N	204	SRR12530561	28883	G	C	0,998599	2020-07-13	Australia
ORF1ab_300_F	ORF1ab	300	SRR12530562	1163	A	T	0,999628	2020-07-13	Australia
ORF1ab_314_L	ORF1ab	314	SRR12530562	14408	C	T	0,999057	2020-07-13	Australia
S_614_G	S	614	SRR12530562	23403	A	G	0,99986	2020-07-13	Australia
N_203_K	N	203	SRR12530562	28881	G	A	0,9996	2020-07-13	Australia
N_204_R	N	204	SRR12530562	28883	G	C	0,999606	2020-07-13	Australia
ORF1ab_300_F	ORF1ab	300	SRR12530563	1163	A	T	0,999185	2020-07-13	Australia
ORF1ab_3657_V	ORF1ab	3657	SRR12530563	11235	C	T	0,296365	2020-07-13	Australia
ORF1ab_314_L	ORF1ab	314	SRR12530563	14408	C	T	1	2020-07-13	Australia
S_477_N	S	477	SRR12530563	22992	G	A	1	2020-07-13	Australia
S_614_G	S	614	SRR12530563	23403	A	G	0,99971	2020-07-13	Australia
N_203_K	N	203	SRR12530563	28881	G	A	0,999703	2020-07-13	Australia
N_204_R	N	204	SRR12530563	28883	G	C	0,99912	2020-07-13	Australia
ORF1ab_300_F	ORF1ab	300	SRR12530564	1163	A	T	0,999161	2020-07-13	Australia
ORF1ab_755_K	ORF1ab	755	SRR12530564	2528	G	A	0,0647482	2020-07-13	Australia
ORF1ab_314_L	ORF1ab	314	SRR12530564	14408	C	T	1	2020-07-13	Australia
S_477_N	S	477	SRR12530564	22992	G	A	1	2020-07-13	Australia
S_614_G	S	614	SRR12530564	23403	A	G	1	2020-07-13	Australia
N_203_K	N	203	SRR12530564	28881	G	A	1	2020-07-13	Australia
N_204_R	N	204	SRR12530564	28883	G	C	0,999531	2020-07-13	Australia
ORF1ab_300_F	ORF1ab	300	SRR12530565	1163	A	T	0,999401	2020-07-13	Australia
ORF1ab_417_Y	ORF1ab	417	SRR12530565	1514	C	T	1	2020-07-13	Australia
ORF1ab_2994_V	ORF1ab	2994	SRR12530565	9246	C	T	0,0543835	2020-07-13	Australia
ORF1ab_3580_Y	ORF1ab	3580	SRR12530565	11003	C	T	0,110491	2020-07-13	Australia
ORF1ab_314_L	ORF1ab	314	SRR12530565	14408	C	T	1	2020-07-13	Australia
ORF1ab_709_N	ORF1ab	709	SRR12530565	15594	G	T	0,999801	2020-07-13	Australia
S_477_N	S	477	SRR12530565	22992	G	A	1	2020-07-13	Australia
S_614_G	S	614	SRR12530565	23403	A	G	0,999467	2020-07-13	Australia
ORF3a_260_I	ORF3a	260	SRR12530565	26172	G	A	0,0581075	2020-07-13	Australia
N_203_K	N	203	SRR12530565	28881	G	A	0,999672	2020-07-13	Australia
N_204_R	N	204	SRR12530565	28883	G	C	0,999678	2020-07-13	Australia
ORF1ab_300_F	ORF1ab	300	SRR12530566	1163	A	T	0,999618	2020-07-13	Australia
ORF1ab_314_L	ORF1ab	314	SRR12530566	14408	C	T	1	2020-07-13	Australia
S_614_G	S	614	SRR12530566	23403	A	G	0,999829	2020-07-13	Australia
N_203_K	N	203	SRR12530566	28881	G	A	0,999512	2020-07-13	Australia
N_204_R	N	204	SRR12530566	28883	G	C	0,99952	2020-07-13	Australia
ORF1ab_300_F	ORF1ab	300	SRR12530567	1163	A	T	0,999719	2020-07-13	Australia
ORF1ab_314_L	ORF1ab	314	SRR12530567	14408	C	T	0,999466	2020-07-13	Australia
S_477_N	S	477	SRR12530567	22992	G	A	0,997534	2020-07-13	Australia
S_614_G	S	614	SRR12530567	23403	A	G	0,99951	2020-07-13	Australia
N_203_K	N	203	SRR12530567	28881	G	A	0,999478	2020-07-13	Australia
N_204_R	N	204	SRR12530567	28883	G	C	1	2020-07-13	Australia
ORF1ab_300_F	ORF1ab	300	SRR12530568	1163	A	T	0,999731	2020-07-13	Australia
ORF1ab_2082_NA	ORF1ab	2082	SRR12530568	6510	A	-TAGTTTAAAAAT	0,295334	2020-07-13	Australia
ORF1ab_3963_V	ORF1ab	3963	SRR12530568	12153	C	T	0,999283	2020-07-13	Australia
ORF1ab_314_L	ORF1ab	314	SRR12530568	14408	C	T	0,999739	2020-07-13	Australia
S_477_N	S	477	SRR12530568	22992	G	A	1	2020-07-13	Australia
S_614_G	S	614	SRR12530568	23403	A	G	0,999518	2020-07-13	Australia
N_203_K	N	203	SRR12530568	28881	G	A	1	2020-07-13	Australia
N_204_R	N	204	SRR12530568	28883	G	C	1	2020-07-13	Australia
ORF1ab_150_A	ORF1ab	150	SRR12530569	714	G	C	0,0546896	2020-06-23	Australia
ORF1ab_708_I	ORF1ab	708	SRR12530569	2388	C	T	0,057971	2020-06-23	Australia
ORF1ab_1066_*	ORF1ab	1066	SRR12530569	3461	A	T	0,0579994	2020-06-23	Australia
ORF1ab_1246_I	ORF1ab	1246	SRR12530569	4002	C	T	1	2020-06-23	Australia
ORF1ab_2330_P	ORF1ab	2330	SRR12530569	7253	G	C	0,0523918	2020-06-23	Australia
ORF1ab_3278_S	ORF1ab	3278	SRR12530569	10097	G	A	0,998397	2020-06-23	Australia
ORF1ab_3558_V	ORF1ab	3558	SRR12530569	10938	A	T	0,128342	2020-06-23	Australia
ORF1ab_3619_T	ORF1ab	3619	SRR12530569	11121	T	C	0,0831971	2020-06-23	Australia
ORF1ab_3899_F	ORF1ab	3899	SRR12530569	11960	C	T	0,0520658	2020-06-23	Australia
ORF1ab_314_L	ORF1ab	314	SRR12530569	14408	C	T	1	2020-06-23	Australia
ORF1ab_849_Q	ORF1ab	849	SRR12530569	16013	G	A	0,067765	2020-06-23	Australia
ORF1ab_904_L	ORF1ab	904	SRR12530569	16178	C	T	0,0935484	2020-06-23	Australia
ORF1ab_1166_*	ORF1ab	1166	SRR12530569	16963	C	T	0,0803393	2020-06-23	Australia
ORF1ab_1960_NA	ORF1ab	1960	SRR12530569	19345	T	-TTGTTAATTTA	0,0516224	2020-06-23	Australia
ORF1ab_2172_NA	ORF1ab	2172	SRR12530569	19983	C	+T	0,0599369	2020-06-23	Australia
ORF1ab_2633_L	ORF1ab	2633	SRR12530569	21365	C	T	0,0638144	2020-06-23	Australia
S_19_I	S	19	SRR12530569	21618	C	T	0,0619469	2020-06-23	Australia
S_614_G	S	614	SRR12530569	23403	A	G	0,999568	2020-06-23	Australia
S_884_F	S	884	SRR12530569	24213	C	T	0,0562347	2020-06-23	Australia
S_1085_NA	S	1085	SRR12530569	24816	G	-A	0,0571152	2020-06-23	Australia
S_1098_D	S	1098	SRR12530569	24854	A	G	0,0512364	2020-06-23	Australia
ORF8_101_L	ORF8	101	SRR12530569	28195	G	T	0,999715	2020-06-23	Australia
N_203_K	N	203	SRR12530569	28881	G	A	1	2020-06-23	Australia
N_204_R	N	204	SRR12530569	28883	G	C	1	2020-06-23	Australia
N_253_Q	N	253	SRR12530569	29030	G	C	0,129412	2020-06-23	Australia
ORF1ab_300_F	ORF1ab	300	SRR12530570	1163	A	T	0,999619	2020-07-13	Australia
ORF1ab_314_L	ORF1ab	314	SRR12530570	14408	C	T	0,999674	2020-07-13	Australia
S_614_G	S	614	SRR12530570	23403	A	G	0,999524	2020-07-13	Australia
M_208_I	M	208	SRR12530570	27145	C	T	1	2020-07-13	Australia
N_203_K	N	203	SRR12530570	28881	G	A	1	2020-07-13	Australia
N_204_R	N	204	SRR12530570	28883	G	C	0,999361	2020-07-13	Australia
ORF1ab_300_F	ORF1ab	300	SRR12530571	1163	A	T	0,999433	2020-07-13	Australia
ORF1ab_314_L	ORF1ab	314	SRR12530571	14408	C	T	0,999504	2020-07-13	Australia
S_477_N	S	477	SRR12530571	22992	G	A	0,996528	2020-07-13	Australia
S_614_G	S	614	SRR12530571	23403	A	G	0,99965	2020-07-13	Australia
N_203_K	N	203	SRR12530571	28881	G	A	1	2020-07-13	Australia
N_204_R	N	204	SRR12530571	28883	G	C	0,998918	2020-07-13	Australia
ORF1ab_300_F	ORF1ab	300	SRR12530572	1163	A	T	0,999713	2020-07-13	Australia
ORF1ab_388_Y	ORF1ab	388	SRR12530572	1427	C	T	0,0513791	2020-07-13	Australia
ORF1ab_768_L	ORF1ab	768	SRR12530572	2568	A	T	0,446711	2020-07-13	Australia
ORF1ab_314_L	ORF1ab	314	SRR12530572	14408	C	T	0,999526	2020-07-13	Australia
ORF1ab_435_R	ORF1ab	435	SRR12530572	14771	A	G	0,0545753	2020-07-13	Australia
S_477_N	S	477	SRR12530572	22992	G	A	1	2020-07-13	Australia
S_614_G	S	614	SRR12530572	23403	A	G	0,999136	2020-07-13	Australia
N_203_K	N	203	SRR12530572	28881	G	A	0,999671	2020-07-13	Australia
N_204_R	N	204	SRR12530572	28883	G	C	1	2020-07-13	Australia
ORF1ab_300_F	ORF1ab	300	SRR12530573	1163	A	T	0,998406	2020-07-13	Australia
ORF1ab_2953_H	ORF1ab	2953	SRR12530573	9123	G	A	0,231519	2020-07-13	Australia
ORF1ab_314_L	ORF1ab	314	SRR12530573	14408	C	T	1	2020-07-13	Australia
S_477_N	S	477	SRR12530573	22992	G	A	1	2020-07-13	Australia
S_614_G	S	614	SRR12530573	23403	A	G	1	2020-07-13	Australia
N_44_C	N	44	SRR12530573	28403	G	T	0,110595	2020-07-13	Australia
N_203_K	N	203	SRR12530573	28881	G	A	0,999684	2020-07-13	Australia
N_204_R	N	204	SRR12530573	28883	G	C	0,999379	2020-07-13	Australia
ORF1ab_300_F	ORF1ab	300	SRR12530574	1163	A	T	0,999271	2020-07-13	Australia
ORF1ab_314_L	ORF1ab	314	SRR12530574	14408	C	T	0,999477	2020-07-13	Australia
S_614_G	S	614	SRR12530574	23403	A	G	0,99931	2020-07-13	Australia
N_202_NA	N	202	SRR12530574	28878	G	-TAGGGGAACTTCTCCTGC	0,782383	2020-07-13	Australia
ORF1ab_300_F	ORF1ab	300	SRR12530575	1163	A	T	1	2020-07-13	Australia
ORF1ab_314_L	ORF1ab	314	SRR12530575	14408	C	T	0,999126	2020-07-13	Australia
S_477_N	S	477	SRR12530575	22992	G	A	0,998503	2020-07-13	Australia
S_614_G	S	614	SRR12530575	23403	A	G	0,998443	2020-07-13	Australia
N_203_K	N	203	SRR12530575	28881	G	A	1	2020-07-13	Australia
N_204_R	N	204	SRR12530575	28883	G	C	1	2020-07-13	Australia
ORF1ab_300_F	ORF1ab	300	SRR12530576	1163	A	T	0,999449	2020-07-13	Australia
ORF1ab_314_L	ORF1ab	314	SRR12530576	14408	C	T	1	2020-07-13	Australia
S_477_N	S	477	SRR12530576	22992	G	A	1	2020-07-13	Australia
S_614_G	S	614	SRR12530576	23403	A	G	1	2020-07-13	Australia
N_203_K	N	203	SRR12530576	28881	G	A	1	2020-07-13	Australia
N_204_R	N	204	SRR12530576	28883	G	C	0,99942	2020-07-13	Australia
ORF1ab_300_F	ORF1ab	300	SRR12530577	1163	A	T	1	2020-07-13	Australia
ORF1ab_314_L	ORF1ab	314	SRR12530577	14408	C	T	1	2020-07-13	Australia
S_614_G	S	614	SRR12530577	23403	A	G	0,999776	2020-07-13	Australia
N_203_K	N	203	SRR12530577	28881	G	A	1	2020-07-13	Australia
N_204_R	N	204	SRR12530577	28883	G	C	1	2020-07-13	Australia
ORF1ab_300_F	ORF1ab	300	SRR12530578	1163	A	T	1	2020-07-13	Australia
ORF1ab_314_L	ORF1ab	314	SRR12530578	14408	C	T	1	2020-07-13	Australia
S_614_G	S	614	SRR12530578	23403	A	G	0,999359	2020-07-13	Australia
N_202_NA	N	202	SRR12530578	28878	G	-TAGGGGAACTTCTCCTGC	0,113565	2020-07-13	Australia
N_203_K	N	203	SRR12530578	28881	G	A	0,97318	2020-07-13	Australia
N_204_R	N	204	SRR12530578	28883	G	C	1	2020-07-13	Australia
ORF1ab_300_F	ORF1ab	300	SRR12530579	1163	A	T	0,999522	2020-07-17	Australia
ORF1ab_314_L	ORF1ab	314	SRR12530579	14408	C	T	0,997863	2020-07-17	Australia
S_614_G	S	614	SRR12530579	23403	A	G	0,999615	2020-07-17	Australia
N_203_K	N	203	SRR12530579	28881	G	A	0,999531	2020-07-17	Australia
N_204_R	N	204	SRR12530579	28883	G	C	0,999772	2020-07-17	Australia
ORF1ab_300_F	ORF1ab	300	SRR12530581	1163	A	T	0,999235	2020-07-17	Australia
ORF1ab_1826_D	ORF1ab	1826	SRR12530581	5743	G	C	0,0694444	2020-07-17	Australia
ORF1ab_1827_H	ORF1ab	1827	SRR12530581	5744	T	C	0,0741758	2020-07-17	Australia
ORF1ab_2511_N	ORF1ab	2511	SRR12530581	7798	G	T	0,99888	2020-07-17	Australia
ORF1ab_314_L	ORF1ab	314	SRR12530581	14408	C	T	1	2020-07-17	Australia
S_614_G	S	614	SRR12530581	23403	A	G	0,999443	2020-07-17	Australia
N_203_K	N	203	SRR12530581	28881	G	A	0,99976	2020-07-17	Australia
N_204_R	N	204	SRR12530581	28883	G	C	0,999764	2020-07-17	Australia
ORF1ab_300_F	ORF1ab	300	SRR12530582	1163	A	T	0,999324	2020-07-16	Australia
ORF1ab_314_L	ORF1ab	314	SRR12530582	14408	C	T	1	2020-07-16	Australia
S_614_G	S	614	SRR12530582	23403	A	G	1	2020-07-16	Australia
N_203_K	N	203	SRR12530582	28881	G	A	1	2020-07-16	Australia
N_204_R	N	204	SRR12530582	28883	G	C	1	2020-07-16	Australia
ORF1ab_300_F	ORF1ab	300	SRR12530583	1163	A	T	1	2020-06-25	Australia
ORF1ab_314_L	ORF1ab	314	SRR12530583	14408	C	T	0,99951	2020-06-25	Australia
S_477_N	S	477	SRR12530583	22992	G	A	1	2020-06-25	Australia
S_614_G	S	614	SRR12530583	23403	A	G	1	2020-06-25	Australia
N_203_K	N	203	SRR12530583	28881	G	A	1	2020-06-25	Australia
N_204_R	N	204	SRR12530583	28883	G	C	1	2020-06-25	Australia
ORF1ab_300_F	ORF1ab	300	SRR12530584	1163	A	T	1	2020-07-16	Australia
ORF1ab_314_L	ORF1ab	314	SRR12530584	14408	C	T	1	2020-07-16	Australia
ORF1ab_434_V	ORF1ab	434	SRR12530584	14768	C	T	1	2020-07-16	Australia
ORF1ab_1869_G	ORF1ab	1869	SRR12530584	19073	A	G	1	2020-07-16	Australia
ORF1ab_1895_V	ORF1ab	1895	SRR12530584	19151	C	T	0,75023	2020-07-16	Australia
S_614_G	S	614	SRR12530584	23403	A	G	1	2020-07-16	Australia
N_203_K	N	203	SRR12530584	28881	G	A	1	2020-07-16	Australia
N_204_R	N	204	SRR12530584	28883	G	C	0,999429	2020-07-16	Australia
ORF1ab_300_F	ORF1ab	300	SRR12530585	1163	A	T	0,998987	2020-07-16	Australia
ORF1ab_314_L	ORF1ab	314	SRR12530585	14408	C	T	1	2020-07-16	Australia
S_477_N	S	477	SRR12530585	22992	G	A	1	2020-07-16	Australia
S_614_G	S	614	SRR12530585	23403	A	G	0,998078	2020-07-16	Australia
N_203_K	N	203	SRR12530585	28881	G	A	0,998521	2020-07-16	Australia
N_204_R	N	204	SRR12530585	28883	G	C	1	2020-07-16	Australia
ORF1ab_300_F	ORF1ab	300	SRR12530586	1163	A	T	0,999425	2020-07-16	Australia
ORF1ab_314_L	ORF1ab	314	SRR12530586	14408	C	T	1	2020-07-16	Australia
S_614_G	S	614	SRR12530586	23403	A	G	0,99826	2020-07-16	Australia
N_203_K	N	203	SRR12530586	28881	G	A	0,999452	2020-07-16	Australia
N_204_R	N	204	SRR12530586	28883	G	C	0,999821	2020-07-16	Australia
N_230_F	N	230	SRR12530586	28961	C	T	0,999799	2020-07-16	Australia
ORF1ab_300_F	ORF1ab	300	SRR12530587	1163	A	T	0,999379	2020-07-16	Australia
ORF1ab_950_V	ORF1ab	950	SRR12530587	3114	G	T	0,999576	2020-07-16	Australia
ORF1ab_314_L	ORF1ab	314	SRR12530587	14408	C	T	1	2020-07-16	Australia
S_614_G	S	614	SRR12530587	23403	A	G	0,999702	2020-07-16	Australia
S_1162_L	S	1162	SRR12530587	25047	C	T	0,153685	2020-07-16	Australia
N_203_K	N	203	SRR12530587	28881	G	A	1	2020-07-16	Australia
N_204_R	N	204	SRR12530587	28883	G	C	0,999041	2020-07-16	Australia
ORF1ab_300_F	ORF1ab	300	SRR12530588	1163	A	T	1	2020-07-16	Australia
ORF1ab_314_L	ORF1ab	314	SRR12530588	14408	C	T	1	2020-07-16	Australia
ORF1ab_833_NA	ORF1ab	833	SRR12530588	15965	G	+T	0,0541498	2020-07-16	Australia
S_614_G	S	614	SRR12530588	23403	A	G	1	2020-07-16	Australia
N_203_K	N	203	SRR12530588	28881	G	A	1	2020-07-16	Australia
N_204_R	N	204	SRR12530588	28883	G	C	1	2020-07-16	Australia
ORF1ab_300_F	ORF1ab	300	SRR12530589	1163	A	T	0,999396	2020-07-16	Australia
ORF1ab_314_L	ORF1ab	314	SRR12530589	14408	C	T	1	2020-07-16	Australia
S_477_N	S	477	SRR12530589	22992	G	A	1	2020-07-16	Australia
S_614_G	S	614	SRR12530589	23403	A	G	0,999616	2020-07-16	Australia
N_203_K	N	203	SRR12530589	28881	G	A	0,999106	2020-07-16	Australia
N_204_R	N	204	SRR12530589	28883	G	C	0,99912	2020-07-16	Australia
ORF1ab_300_F	ORF1ab	300	SRR12530591	1163	A	T	0,999371	2020-07-16	Australia
ORF1ab_314_L	ORF1ab	314	SRR12530591	14408	C	T	1	2020-07-16	Australia
S_614_G	S	614	SRR12530591	23403	A	G	0,999705	2020-07-16	Australia
N_203_K	N	203	SRR12530591	28881	G	A	1	2020-07-16	Australia
N_204_R	N	204	SRR12530591	28883	G	C	1	2020-07-16	Australia
N_230_F	N	230	SRR12530591	28961	C	T	1	2020-07-16	Australia
ORF1ab_300_F	ORF1ab	300	SRR12530592	1163	A	T	1	2020-07-16	Australia
ORF1ab_314_L	ORF1ab	314	SRR12530592	14408	C	T	1	2020-07-16	Australia
S_614_G	S	614	SRR12530592	23403	A	G	0,998906	2020-07-16	Australia
N_203_K	N	203	SRR12530592	28881	G	A	1	2020-07-16	Australia
N_204_R	N	204	SRR12530592	28883	G	C	1	2020-07-16	Australia
ORF1ab_98_V	ORF1ab	98	SRR12530593	558	G	T	0,163048	2020-07-16	Australia
ORF1ab_300_F	ORF1ab	300	SRR12530593	1163	A	T	1	2020-07-16	Australia
ORF1ab_591_S	ORF1ab	591	SRR12530593	2036	G	T	0,0623053	2020-07-16	Australia
ORF1ab_1100_V	ORF1ab	1100	SRR12530593	3564	G	T	0,178598	2020-07-16	Australia
ORF1ab_1704_S	ORF1ab	1704	SRR12530593	5375	G	T	0,0670773	2020-07-16	Australia
ORF1ab_2258_V	ORF1ab	2258	SRR12530593	7038	G	T	0,133213	2020-07-16	Australia
ORF1ab_2959_V	ORF1ab	2959	SRR12530593	9141	G	T	0,0643588	2020-07-16	Australia
ORF1ab_2995_V	ORF1ab	2995	SRR12530593	9249	G	T	0,0894988	2020-07-16	Australia
ORF1ab_3367_F	ORF1ab	3367	SRR12530593	10364	G	T	0,10099	2020-07-16	Australia
ORF1ab_3967_S	ORF1ab	3967	SRR12530593	12164	G	T	0,115524	2020-07-16	Australia
ORF1ab_35_V	ORF1ab	35	SRR12530593	13571	G	T	0,0604491	2020-07-16	Australia
ORF1ab_314_L	ORF1ab	314	SRR12530593	14408	C	T	1	2020-07-16	Australia
ORF1ab_661_V	ORF1ab	661	SRR12530593	15449	G	T	0,0970242	2020-07-16	Australia
ORF1ab_1798_S	ORF1ab	1798	SRR12530593	18859	G	T	1	2020-07-16	Australia
S_614_G	S	614	SRR12530593	23403	A	G	0,999624	2020-07-16	Australia
S_999_C	S	999	SRR12530593	24557	G	T	0,0609531	2020-07-16	Australia
S_1124_V	S	1124	SRR12530593	24933	G	T	0,119392	2020-07-16	Australia
N_203_K	N	203	SRR12530593	28881	G	A	1	2020-07-16	Australia
N_204_R	N	204	SRR12530593	28883	G	C	1	2020-07-16	Australia
ORF1ab_300_F	ORF1ab	300	SRR12530597	1163	A	T	1	2020-07-16	Australia
ORF1ab_314_L	ORF1ab	314	SRR12530597	14408	C	T	1	2020-07-16	Australia
S_477_N	S	477	SRR12530597	22992	G	A	1	2020-07-16	Australia
S_614_G	S	614	SRR12530597	23403	A	G	0,999586	2020-07-16	Australia
N_203_K	N	203	SRR12530597	28881	G	A	1	2020-07-16	Australia
N_204_R	N	204	SRR12530597	28883	G	C	1	2020-07-16	Australia
ORF1ab_300_F	ORF1ab	300	SRR12530598	1163	A	T	0,999321	2020-07-16	Australia
ORF1ab_314_L	ORF1ab	314	SRR12530598	14408	C	T	1	2020-07-16	Australia
ORF1ab_709_N	ORF1ab	709	SRR12530598	15594	G	T	1	2020-07-16	Australia
ORF1ab_1512_N	ORF1ab	1512	SRR12530598	18002	G	A	1	2020-07-16	Australia
S_614_G	S	614	SRR12530598	23403	A	G	0,999481	2020-07-16	Australia
N_203_K	N	203	SRR12530598	28881	G	A	0,999154	2020-07-16	Australia
N_204_R	N	204	SRR12530598	28883	G	C	1	2020-07-16	Australia
ORF1ab_300_F	ORF1ab	300	SRR12530600	1163	A	T	0,999395	2020-07-16	Australia
ORF1ab_1208_R	ORF1ab	1208	SRR12530600	3888	A	G	0,357862	2020-07-16	Australia
ORF1ab_314_L	ORF1ab	314	SRR12530600	14408	C	T	1	2020-07-16	Australia
ORF1ab_1701_F	ORF1ab	1701	SRR12530600	18568	C	T	0,999265	2020-07-16	Australia
S_614_G	S	614	SRR12530600	23403	A	G	0,999121	2020-07-16	Australia
ORF3a_66_N	ORF3a	66	SRR12530600	25590	A	T	0,105171	2020-07-16	Australia
N_203_K	N	203	SRR12530600	28881	G	A	1	2020-07-16	Australia
N_204_R	N	204	SRR12530600	28883	G	C	0,996948	2020-07-16	Australia
ORF1ab_300_F	ORF1ab	300	SRR12530601	1163	A	T	0,9994	2020-07-16	Australia
ORF1ab_314_L	ORF1ab	314	SRR12530601	14408	C	T	1	2020-07-16	Australia
ORF1ab_1701_F	ORF1ab	1701	SRR12530601	18568	C	T	1	2020-07-16	Australia
S_477_N	S	477	SRR12530601	22992	G	A	1	2020-07-16	Australia
S_614_G	S	614	SRR12530601	23403	A	G	0,99931	2020-07-16	Australia
ORF8_18_K	ORF8	18	SRR12530601	27945	C	A	0,999045	2020-07-16	Australia
N_203_K	N	203	SRR12530601	28881	G	A	1	2020-07-16	Australia
N_204_R	N	204	SRR12530601	28883	G	C	0,999195	2020-07-16	Australia
ORF1ab_300_F	ORF1ab	300	SRR12530602	1163	A	T	0,999467	2020-07-16	Australia
ORF1ab_3264_G	ORF1ab	3264	SRR12530602	10055	A	G	0,998568	2020-07-16	Australia
ORF1ab_4083_M	ORF1ab	4083	SRR12530602	12513	C	T	0,0751329	2020-07-16	Australia
ORF1ab_314_L	ORF1ab	314	SRR12530602	14408	C	T	1	2020-07-16	Australia
ORF1ab_709_N	ORF1ab	709	SRR12530602	15594	G	T	0,999401	2020-07-16	Australia
S_614_G	S	614	SRR12530602	23403	A	G	1	2020-07-16	Australia
N_203_K	N	203	SRR12530602	28881	G	A	0,999	2020-07-16	Australia
N_204_R	N	204	SRR12530602	28883	G	C	1	2020-07-16	Australia
ORF1ab_300_F	ORF1ab	300	SRR12530604	1163	A	T	1	2020-07-10	Australia
ORF1ab_258_N	ORF1ab	258	SRR12530604	14241	G	T	1	2020-07-10	Australia
ORF1ab_314_L	ORF1ab	314	SRR12530604	14408	C	T	1	2020-07-10	Australia
S_614_G	S	614	SRR12530604	23403	A	G	1	2020-07-10	Australia
N_203_K	N	203	SRR12530604	28881	G	A	1	2020-07-10	Australia
N_204_R	N	204	SRR12530604	28883	G	C	1	2020-07-10	Australia
ORF1ab_300_F	ORF1ab	300	SRR12530605	1163	A	T	0,998847	2020-07-10	Australia
ORF1ab_258_N	ORF1ab	258	SRR12530605	14241	G	T	1	2020-07-10	Australia
ORF1ab_314_L	ORF1ab	314	SRR12530605	14408	C	T	1	2020-07-10	Australia
S_614_G	S	614	SRR12530605	23403	A	G	1	2020-07-10	Australia
N_203_K	N	203	SRR12530605	28881	G	A	1	2020-07-10	Australia
N_204_R	N	204	SRR12530605	28883	G	C	0,997758	2020-07-10	Australia
ORF1ab_2688_F	ORF1ab	2688	SRR12530606	8327	C	T	0,859593	2020-06-22	Australia
ORF1ab_3278_S	ORF1ab	3278	SRR12530606	10097	G	A	0,999419	2020-06-22	Australia
ORF1ab_314_L	ORF1ab	314	SRR12530606	14408	C	T	0,999827	2020-06-22	Australia
ORF1ab_2633_L	ORF1ab	2633	SRR12530606	21365	C	T	0,999749	2020-06-22	Australia
S_614_G	S	614	SRR12530606	23403	A	G	0,999584	2020-06-22	Australia
ORF1ab_300_F	ORF1ab	300	SRR12530607	1163	A	T	1	2020-07-10	Australia
ORF1ab_314_L	ORF1ab	314	SRR12530607	14408	C	T	1	2020-07-10	Australia
S_614_G	S	614	SRR12530607	23403	A	G	1	2020-07-10	Australia
N_203_K	N	203	SRR12530607	28881	G	A	1	2020-07-10	Australia
N_204_R	N	204	SRR12530607	28883	G	C	1	2020-07-10	Australia
ORF1ab_300_F	ORF1ab	300	SRR12530610	1163	A	T	1	2020-07-09	Australia
ORF1ab_314_L	ORF1ab	314	SRR12530610	14408	C	T	1	2020-07-09	Australia
S_477_N	S	477	SRR12530610	22992	G	A	1	2020-07-09	Australia
S_614_G	S	614	SRR12530610	23403	A	G	1	2020-07-09	Australia
N_203_K	N	203	SRR12530610	28881	G	A	1	2020-07-09	Australia
N_204_R	N	204	SRR12530610	28883	G	C	1	2020-07-09	Australia
ORF1ab_184_C	ORF1ab	184	SRR12530611	815	C	T	0,0792426	2020-07-09	Australia
ORF1ab_300_F	ORF1ab	300	SRR12530611	1163	A	T	1	2020-07-09	Australia
ORF1ab_398_C	ORF1ab	398	SRR12530611	1457	C	T	0,0562347	2020-07-09	Australia
ORF1ab_2952_A	ORF1ab	2952	SRR12530611	9119	A	G	0,208333	2020-07-09	Australia
ORF1ab_314_L	ORF1ab	314	SRR12530611	14408	C	T	1	2020-07-09	Australia
S_614_G	S	614	SRR12530611	23403	A	G	1	2020-07-09	Australia
N_203_K	N	203	SRR12530611	28881	G	A	1	2020-07-09	Australia
N_204_R	N	204	SRR12530611	28883	G	C	1	2020-07-09	Australia
N_334_I	N	334	SRR12530611	29274	C	T	0,185629	2020-07-09	Australia
ORF1ab_300_F	ORF1ab	300	SRR12530613	1163	A	T	1	2020-07-09	Australia
ORF1ab_314_L	ORF1ab	314	SRR12530613	14408	C	T	1	2020-07-09	Australia
S_477_N	S	477	SRR12530613	22992	G	A	0,994764	2020-07-09	Australia
S_614_G	S	614	SRR12530613	23403	A	G	0,99779	2020-07-09	Australia
N_203_K	N	203	SRR12530613	28881	G	A	0,996154	2020-07-09	Australia
N_204_R	N	204	SRR12530613	28883	G	C	1	2020-07-09	Australia
ORF1ab_300_F	ORF1ab	300	SRR12530614	1163	A	T	1	2020-07-09	Australia
ORF1ab_314_L	ORF1ab	314	SRR12530614	14408	C	T	1	2020-07-09	Australia
S_614_G	S	614	SRR12530614	23403	A	G	0,999145	2020-07-09	Australia
N_203_K	N	203	SRR12530614	28881	G	A	0,996139	2020-07-09	Australia
N_204_R	N	204	SRR12530614	28883	G	C	1	2020-07-09	Australia
ORF1ab_300_F	ORF1ab	300	SRR12530615	1163	A	T	1	2020-07-09	Australia
ORF1ab_397_F	ORF1ab	397	SRR12530615	1454	C	T	1	2020-07-09	Australia
ORF1ab_314_L	ORF1ab	314	SRR12530615	14408	C	T	0,999162	2020-07-09	Australia
S_477_N	S	477	SRR12530615	22992	G	A	1	2020-07-09	Australia
S_614_G	S	614	SRR12530615	23403	A	G	0,999001	2020-07-09	Australia
S_1020_V	S	1020	SRR12530615	24621	C	T	0,756233	2020-07-09	Australia
N_203_K	N	203	SRR12530615	28881	G	A	1	2020-07-09	Australia
N_204_R	N	204	SRR12530615	28883	G	C	0,997449	2020-07-09	Australia
ORF1ab_300_F	ORF1ab	300	SRR12530618	1163	A	T	1	2020-07-09	Australia
ORF1ab_3588_S	ORF1ab	3588	SRR12530618	11028	T	C	0,999136	2020-07-09	Australia
ORF1ab_314_L	ORF1ab	314	SRR12530618	14408	C	T	1	2020-07-09	Australia
S_477_N	S	477	SRR12530618	22992	G	A	1	2020-07-09	Australia
S_614_G	S	614	SRR12530618	23403	A	G	1	2020-07-09	Australia
N_203_K	N	203	SRR12530618	28881	G	A	1	2020-07-09	Australia
N_204_R	N	204	SRR12530618	28883	G	C	1	2020-07-09	Australia
ORF1ab_300_F	ORF1ab	300	SRR12530619	1163	A	T	1	2020-07-08	Australia
ORF1ab_314_L	ORF1ab	314	SRR12530619	14408	C	T	1	2020-07-08	Australia
S_614_G	S	614	SRR12530619	23403	A	G	1	2020-07-08	Australia
N_203_K	N	203	SRR12530619	28881	G	A	1	2020-07-08	Australia
N_204_R	N	204	SRR12530619	28883	G	C	1	2020-07-08	Australia
ORF1ab_300_F	ORF1ab	300	SRR12530621	1163	A	T	1	2020-07-09	Australia
ORF1ab_2166_I	ORF1ab	2166	SRR12530621	6762	C	T	0,448898	2020-07-09	Australia
ORF1ab_314_L	ORF1ab	314	SRR12530621	14408	C	T	1	2020-07-09	Australia
S_477_N	S	477	SRR12530621	22992	G	A	1	2020-07-09	Australia
S_614_G	S	614	SRR12530621	23403	A	G	1	2020-07-09	Australia
N_203_K	N	203	SRR12530621	28881	G	A	1	2020-07-09	Australia
N_204_R	N	204	SRR12530621	28883	G	C	1	2020-07-09	Australia
ORF1ab_300_F	ORF1ab	300	SRR12530622	1163	A	T	1	2020-07-09	Australia
ORF1ab_2144_NA	ORF1ab	2144	SRR12530622	6696	C	+T	0,0530973	2020-07-09	Australia
ORF1ab_314_L	ORF1ab	314	SRR12530622	14408	C	T	1	2020-07-09	Australia
S_477_N	S	477	SRR12530622	22992	G	A	1	2020-07-09	Australia
S_614_G	S	614	SRR12530622	23403	A	G	1	2020-07-09	Australia
N_203_K	N	203	SRR12530622	28881	G	A	1	2020-07-09	Australia
N_204_R	N	204	SRR12530622	28883	G	C	1	2020-07-09	Australia
ORF1ab_300_F	ORF1ab	300	SRR12530623	1163	A	T	0,998236	2020-07-09	Australia
ORF1ab_314_L	ORF1ab	314	SRR12530623	14408	C	T	0,999023	2020-07-09	Australia
S_477_N	S	477	SRR12530623	22992	G	A	1	2020-07-09	Australia
S_614_G	S	614	SRR12530623	23403	A	G	1	2020-07-09	Australia
N_203_K	N	203	SRR12530623	28881	G	A	1	2020-07-09	Australia
N_204_R	N	204	SRR12530623	28883	G	C	1	2020-07-09	Australia
ORF1ab_300_F	ORF1ab	300	SRR12530624	1163	A	T	1	2020-07-09	Australia
ORF1ab_314_L	ORF1ab	314	SRR12530624	14408	C	T	1	2020-07-09	Australia
ORF1ab_1917_L	ORF1ab	1917	SRR12530624	19217	C	T	0,995957	2020-07-09	Australia
S_477_N	S	477	SRR12530624	22992	G	A	1	2020-07-09	Australia
S_614_G	S	614	SRR12530624	23403	A	G	0,998962	2020-07-09	Australia
N_203_K	N	203	SRR12530624	28881	G	A	1	2020-07-09	Australia
N_204_R	N	204	SRR12530624	28883	G	C	1	2020-07-09	Australia
ORF1ab_300_F	ORF1ab	300	SRR12530625	1163	A	T	1	2020-07-09	Australia
ORF1ab_314_L	ORF1ab	314	SRR12530625	14408	C	T	1	2020-07-09	Australia
ORF1ab_1917_L	ORF1ab	1917	SRR12530625	19217	C	T	0,994	2020-07-09	Australia
S_477_N	S	477	SRR12530625	22992	G	A	1	2020-07-09	Australia
S_614_G	S	614	SRR12530625	23403	A	G	0,998936	2020-07-09	Australia
N_203_K	N	203	SRR12530625	28881	G	A	1	2020-07-09	Australia
N_204_R	N	204	SRR12530625	28883	G	C	1	2020-07-09	Australia
N_359_S	N	359	SRR12530625	29348	G	T	0,998457	2020-07-09	Australia
ORF1ab_300_F	ORF1ab	300	SRR12530626	1163	A	T	1	2020-07-09	Australia
ORF1ab_2378_P	ORF1ab	2378	SRR12530626	7397	T	C	0,0519645	2020-07-09	Australia
ORF1ab_314_L	ORF1ab	314	SRR12530626	14408	C	T	1	2020-07-09	Australia
S_477_N	S	477	SRR12530626	22992	G	A	1	2020-07-09	Australia
S_614_G	S	614	SRR12530626	23403	A	G	1	2020-07-09	Australia
N_119_V	N	119	SRR12530626	28629	C	T	1	2020-07-09	Australia
N_203_K	N	203	SRR12530626	28881	G	A	1	2020-07-09	Australia
N_204_R	N	204	SRR12530626	28883	G	C	1	2020-07-09	Australia
ORF1ab_300_F	ORF1ab	300	SRR12530627	1163	A	T	0,999189	2020-07-06	Australia
ORF1ab_2614_V	ORF1ab	2614	SRR12530627	8106	C	T	0,999428	2020-07-06	Australia
ORF1ab_314_L	ORF1ab	314	SRR12530627	14408	C	T	0,99968	2020-07-06	Australia
S_477_N	S	477	SRR12530627	22992	G	A	1	2020-07-06	Australia
S_614_G	S	614	SRR12530627	23403	A	G	0,999365	2020-07-06	Australia
N_203_K	N	203	SRR12530627	28881	G	A	1	2020-07-06	Australia
N_204_R	N	204	SRR12530627	28883	G	C	0,999285	2020-07-06	Australia
N_230_F	N	230	SRR12530627	28961	C	T	0,999161	2020-07-06	Australia
ORF1ab_300_F	ORF1ab	300	SRR12530630	1163	A	T	1	2020-07-06	Australia
ORF1ab_2661_F	ORF1ab	2661	SRR12530630	8247	C	T	1	2020-07-06	Australia
ORF1ab_314_L	ORF1ab	314	SRR12530630	14408	C	T	1	2020-07-06	Australia
S_477_N	S	477	SRR12530630	22992	G	A	1	2020-07-06	Australia
S_614_G	S	614	SRR12530630	23403	A	G	0,999725	2020-07-06	Australia
N_203_K	N	203	SRR12530630	28881	G	A	1	2020-07-06	Australia
N_204_R	N	204	SRR12530630	28883	G	C	1	2020-07-06	Australia
N_230_F	N	230	SRR12530630	28961	C	T	1	2020-07-06	Australia
ORF1ab_300_F	ORF1ab	300	SRR12530632	1163	A	T	1	2020-07-06	Australia
ORF1ab_314_L	ORF1ab	314	SRR12530632	14408	C	T	0,999528	2020-07-06	Australia
S_477_N	S	477	SRR12530632	22992	G	A	1	2020-07-06	Australia
S_614_G	S	614	SRR12530632	23403	A	G	0,999743	2020-07-06	Australia
N_203_K	N	203	SRR12530632	28881	G	A	1	2020-07-06	Australia
N_204_R	N	204	SRR12530632	28883	G	C	0,999301	2020-07-06	Australia
ORF1ab_300_F	ORF1ab	300	SRR12530633	1163	A	T	0,999432	2020-07-06	Australia
ORF1ab_314_L	ORF1ab	314	SRR12530633	14408	C	T	1	2020-07-06	Australia
S_477_N	S	477	SRR12530633	22992	G	A	1	2020-07-06	Australia
S_614_G	S	614	SRR12530633	23403	A	G	0,999297	2020-07-06	Australia
N_203_K	N	203	SRR12530633	28881	G	A	0,999248	2020-07-06	Australia
N_204_R	N	204	SRR12530633	28883	G	C	1	2020-07-06	Australia
ORF1ab_300_F	ORF1ab	300	SRR12530634	1163	A	T	0,999578	2020-07-04	Australia
ORF1ab_314_L	ORF1ab	314	SRR12530634	14408	C	T	1	2020-07-04	Australia
S_9_L	S	9	SRR12530634	21588	C	T	0,0571429	2020-07-04	Australia
S_477_N	S	477	SRR12530634	22992	G	A	1	2020-07-04	Australia
S_614_G	S	614	SRR12530634	23403	A	G	0,999413	2020-07-04	Australia
N_203_K	N	203	SRR12530634	28881	G	A	1	2020-07-04	Australia
N_204_R	N	204	SRR12530634	28883	G	C	0,999137	2020-07-04	Australia
ORF1ab_300_F	ORF1ab	300	SRR12530635	1163	A	T	0,999569	2020-07-04	Australia
ORF1ab_3606_F	ORF1ab	3606	SRR12530635	11083	G	T	0,150671	2020-07-04	Australia
ORF1ab_314_L	ORF1ab	314	SRR12530635	14408	C	T	0,999694	2020-07-04	Australia
S_477_N	S	477	SRR12530635	22992	G	A	1	2020-07-04	Australia
S_614_G	S	614	SRR12530635	23403	A	G	0,99937	2020-07-04	Australia
N_203_K	N	203	SRR12530635	28881	G	A	0,998016	2020-07-04	Australia
N_204_R	N	204	SRR12530635	28883	G	C	1	2020-07-04	Australia
ORF1ab_300_F	ORF1ab	300	SRR12530636	1163	A	T	0,999686	2020-06-14	Australia
ORF1ab_314_L	ORF1ab	314	SRR12530636	14408	C	T	1	2020-06-14	Australia
S_98_F	S	98	SRR12530636	21855	C	T	1	2020-06-14	Australia
S_614_G	S	614	SRR12530636	23403	A	G	0,99959	2020-06-14	Australia
N_203_K	N	203	SRR12530636	28881	G	A	1	2020-06-14	Australia
N_204_R	N	204	SRR12530636	28883	G	C	0,999284	2020-06-14	Australia
ORF1ab_300_F	ORF1ab	300	SRR12530637	1163	A	T	1	2020-07-04	Australia
ORF1ab_258_N	ORF1ab	258	SRR12530637	14241	G	T	1	2020-07-04	Australia
ORF1ab_314_L	ORF1ab	314	SRR12530637	14408	C	T	1	2020-07-04	Australia
S_477_N	S	477	SRR12530637	22992	G	A	1	2020-07-04	Australia
S_614_G	S	614	SRR12530637	23403	A	G	1	2020-07-04	Australia
N_203_K	N	203	SRR12530637	28881	G	A	1	2020-07-04	Australia
N_204_R	N	204	SRR12530637	28883	G	C	0,998582	2020-07-04	Australia
ORF1ab_300_F	ORF1ab	300	SRR12530638	1163	A	T	0,999319	2020-07-04	Australia
ORF1ab_2589_R	ORF1ab	2589	SRR12530638	8031	A	G	0,0910048	2020-07-04	Australia
ORF1ab_314_L	ORF1ab	314	SRR12530638	14408	C	T	1	2020-07-04	Australia
S_477_N	S	477	SRR12530638	22992	G	A	1	2020-07-04	Australia
S_614_G	S	614	SRR12530638	23403	A	G	0,999765	2020-07-04	Australia
N_203_K	N	203	SRR12530638	28881	G	A	1	2020-07-04	Australia
N_204_R	N	204	SRR12530638	28883	G	C	1	2020-07-04	Australia
ORF1ab_300_F	ORF1ab	300	SRR12530639	1163	A	T	1	2020-07-04	Australia
ORF1ab_314_L	ORF1ab	314	SRR12530639	14408	C	T	1	2020-07-04	Australia
S_477_N	S	477	SRR12530639	22992	G	A	1	2020-07-04	Australia
S_614_G	S	614	SRR12530639	23403	A	G	0,999545	2020-07-04	Australia
N_202_NA	N	202	SRR12530639	28878	G	-TAGGGGAACTTCTCCTGC	0,803112	2020-07-04	Australia
ORF1ab_300_F	ORF1ab	300	SRR12530640	1163	A	T	0,998776	2020-07-04	Australia
ORF1ab_314_L	ORF1ab	314	SRR12530640	14408	C	T	0,999545	2020-07-04	Australia
S_477_N	S	477	SRR12530640	22992	G	A	1	2020-07-04	Australia
S_614_G	S	614	SRR12530640	23403	A	G	0,999143	2020-07-04	Australia
N_203_K	N	203	SRR12530640	28881	G	A	1	2020-07-04	Australia
N_204_R	N	204	SRR12530640	28883	G	C	0,999328	2020-07-04	Australia
ORF1ab_300_F	ORF1ab	300	SRR12530641	1163	A	T	0,999375	2020-07-06	Australia
ORF1ab_314_L	ORF1ab	314	SRR12530641	14408	C	T	0,999248	2020-07-06	Australia
S_477_N	S	477	SRR12530641	22992	G	A	0,993789	2020-07-06	Australia
S_614_G	S	614	SRR12530641	23403	A	G	1	2020-07-06	Australia
N_203_K	N	203	SRR12530641	28881	G	A	1	2020-07-06	Australia
N_204_R	N	204	SRR12530641	28883	G	C	0,99793	2020-07-06	Australia
ORF1ab_300_F	ORF1ab	300	SRR12530642	1163	A	T	0,99963	2020-07-04	Australia
ORF1ab_314_L	ORF1ab	314	SRR12530642	14408	C	T	1	2020-07-04	Australia
S_477_N	S	477	SRR12530642	22992	G	A	1	2020-07-04	Australia
S_614_G	S	614	SRR12530642	23403	A	G	0,999444	2020-07-04	Australia
N_203_K	N	203	SRR12530642	28881	G	A	1	2020-07-04	Australia
N_204_R	N	204	SRR12530642	28883	G	C	1	2020-07-04	Australia
ORF1ab_300_F	ORF1ab	300	SRR12530643	1163	A	T	1	2020-07-04	Australia
ORF1ab_314_L	ORF1ab	314	SRR12530643	14408	C	T	0,999705	2020-07-04	Australia
S_477_N	S	477	SRR12530643	22992	G	A	1	2020-07-04	Australia
S_614_G	S	614	SRR12530643	23403	A	G	0,999142	2020-07-04	Australia
S_778_I	S	778	SRR12530643	23895	C	T	0,998497	2020-07-04	Australia
S_1033_A	S	1033	SRR12530643	24660	T	C	0,150339	2020-07-04	Australia
N_203_K	N	203	SRR12530643	28881	G	A	1	2020-07-04	Australia
N_204_R	N	204	SRR12530643	28883	G	C	1	2020-07-04	Australia
ORF1ab_300_F	ORF1ab	300	SRR12530644	1163	A	T	0,999644	2020-07-04	Australia
ORF1ab_314_L	ORF1ab	314	SRR12530644	14408	C	T	1	2020-07-04	Australia
S_477_N	S	477	SRR12530644	22992	G	A	1	2020-07-04	Australia
S_614_G	S	614	SRR12530644	23403	A	G	1	2020-07-04	Australia
N_203_K	N	203	SRR12530644	28881	G	A	0,999143	2020-07-04	Australia
N_204_R	N	204	SRR12530644	28883	G	C	1	2020-07-04	Australia
ORF1ab_300_F	ORF1ab	300	SRR12530645	1163	A	T	0,99964	2020-07-04	Australia
ORF1ab_314_L	ORF1ab	314	SRR12530645	14408	C	T	1	2020-07-04	Australia
S_477_N	S	477	SRR12530645	22992	G	A	1	2020-07-04	Australia
S_614_G	S	614	SRR12530645	23403	A	G	0,999539	2020-07-04	Australia
N_203_K	N	203	SRR12530645	28881	G	A	0,999282	2020-07-04	Australia
N_204_R	N	204	SRR12530645	28883	G	C	0,999286	2020-07-04	Australia
ORF1ab_83_NA	ORF1ab	83	SRR12530647	513	A	-TGTTATGGT	0,380079	2020-06-14	Australia
ORF1ab_300_F	ORF1ab	300	SRR12530647	1163	A	T	1	2020-06-14	Australia
ORF1ab_2511_N	ORF1ab	2511	SRR12530647	7798	G	T	0,968954	2020-06-14	Australia
ORF1ab_314_L	ORF1ab	314	SRR12530647	14408	C	T	0,999541	2020-06-14	Australia
S_614_G	S	614	SRR12530647	23403	A	G	0,999322	2020-06-14	Australia
N_203_K	N	203	SRR12530647	28881	G	A	1	2020-06-14	Australia
N_204_R	N	204	SRR12530647	28883	G	C	1	2020-06-14	Australia
ORF1ab_300_F	ORF1ab	300	SRR12530648	1163	A	T	0,999756	2020-07-05	Australia
ORF1ab_895_V	ORF1ab	895	SRR12530648	2948	A	G	0,993581	2020-07-05	Australia
ORF1ab_3669_I	ORF1ab	3669	SRR12530648	11272	G	T	0,30939	2020-07-05	Australia
ORF1ab_314_L	ORF1ab	314	SRR12530648	14408	C	T	0,999727	2020-07-05	Australia
S_477_N	S	477	SRR12530648	22992	G	A	1	2020-07-05	Australia
S_614_G	S	614	SRR12530648	23403	A	G	0,998709	2020-07-05	Australia
N_203_K	N	203	SRR12530648	28881	G	A	1	2020-07-05	Australia
N_204_R	N	204	SRR12530648	28883	G	C	1	2020-07-05	Australia
N_399_H	N	399	SRR12530648	29468	G	C	0,0635726	2020-07-05	Australia
ORF1ab_300_F	ORF1ab	300	SRR12530649	1163	A	T	1	2020-07-04	Australia
ORF1ab_2144_NA	ORF1ab	2144	SRR12530649	6696	C	+T	0,0673391	2020-07-04	Australia
ORF1ab_314_L	ORF1ab	314	SRR12530649	14408	C	T	0,999055	2020-07-04	Australia
S_614_G	S	614	SRR12530649	23403	A	G	1	2020-07-04	Australia
N_203_K	N	203	SRR12530649	28881	G	A	1	2020-07-04	Australia
N_204_R	N	204	SRR12530649	28883	G	C	1	2020-07-04	Australia
ORF1ab_300_F	ORF1ab	300	SRR12530650	1163	A	T	1	2020-07-04	Australia
ORF1ab_314_L	ORF1ab	314	SRR12530650	14408	C	T	0,999555	2020-07-04	Australia
S_477_N	S	477	SRR12530650	22992	G	A	1	2020-07-04	Australia
S_614_G	S	614	SRR12530650	23403	A	G	0,999669	2020-07-04	Australia
N_203_K	N	203	SRR12530650	28881	G	A	1	2020-07-04	Australia
N_204_R	N	204	SRR12530650	28883	G	C	0,998079	2020-07-04	Australia
ORF1ab_300_F	ORF1ab	300	SRR12530651	1163	A	T	0,999632	2020-07-04	Australia
ORF1ab_314_L	ORF1ab	314	SRR12530651	14408	C	T	0,999388	2020-07-04	Australia
ORF1ab_1701_F	ORF1ab	1701	SRR12530651	18568	C	T	0,999467	2020-07-04	Australia
S_477_N	S	477	SRR12530651	22992	G	A	0,998331	2020-07-04	Australia
S_614_G	S	614	SRR12530651	23403	A	G	0,998999	2020-07-04	Australia
N_203_K	N	203	SRR12530651	28881	G	A	1	2020-07-04	Australia
N_204_R	N	204	SRR12530651	28883	G	C	0,998883	2020-07-04	Australia
ORF1ab_300_F	ORF1ab	300	SRR12530652	1163	A	T	0,998709	2020-07-04	Australia
ORF1ab_314_L	ORF1ab	314	SRR12530652	14408	C	T	0,999616	2020-07-04	Australia
S_477_N	S	477	SRR12530652	22992	G	A	1	2020-07-04	Australia
S_614_G	S	614	SRR12530652	23403	A	G	0,999518	2020-07-04	Australia
N_203_K	N	203	SRR12530652	28881	G	A	0,999237	2020-07-04	Australia
N_204_R	N	204	SRR12530652	28883	G	C	1	2020-07-04	Australia
ORF1ab_300_F	ORF1ab	300	SRR12530653	1163	A	T	0,999499	2020-07-02	Australia
ORF1ab_314_L	ORF1ab	314	SRR12530653	14408	C	T	0,99979	2020-07-02	Australia
S_477_N	S	477	SRR12530653	22992	G	A	1	2020-07-02	Australia
S_614_G	S	614	SRR12530653	23403	A	G	0,99868	2020-07-02	Australia
N_203_K	N	203	SRR12530653	28881	G	A	0,999282	2020-07-02	Australia
N_204_R	N	204	SRR12530653	28883	G	C	1	2020-07-02	Australia
ORF1ab_300_F	ORF1ab	300	SRR12530654	1163	A	T	0,999221	2020-06-25	Australia
ORF1ab_314_L	ORF1ab	314	SRR12530654	14408	C	T	1	2020-06-25	Australia
ORF1ab_1917_L	ORF1ab	1917	SRR12530654	19217	C	T	1	2020-06-25	Australia
S_477_N	S	477	SRR12530654	22992	G	A	1	2020-06-25	Australia
S_614_G	S	614	SRR12530654	23403	A	G	0,999453	2020-06-25	Australia
N_203_K	N	203	SRR12530654	28881	G	A	1	2020-06-25	Australia
N_204_R	N	204	SRR12530654	28883	G	C	0,998837	2020-06-25	Australia
ORF1ab_561_A	ORF1ab	561	SRR12530655	1947	T	C	0,980743	2020-05-28	Australia
ORF1ab_1125_S	ORF1ab	1125	SRR12530655	3638	G	A	0,0752745	2020-05-28	Australia
ORF1ab_1230_NA	ORF1ab	1230	SRR12530655	3955	G	+A	0,071754	2020-05-28	Australia
ORF1ab_1423_NA	ORF1ab	1423	SRR12530655	4534	C	+T	0,0707364	2020-05-28	Australia
ORF1ab_2035_*	ORF1ab	2035	SRR12530655	6368	G	T	0,0700935	2020-05-28	Australia
ORF1ab_2144_NA	ORF1ab	2144	SRR12530655	6696	C	+T	0,0693333	2020-05-28	Australia
ORF1ab_2358_NA	ORF1ab	2358	SRR12530655	7337	T	+A	0,0775623	2020-05-28	Australia
ORF1ab_2459_NA	ORF1ab	2459	SRR12530655	7641	G	-T	0,0506401	2020-05-28	Australia
ORF1ab_2977_K	ORF1ab	2977	SRR12530655	9195	C	A	0,999733	2020-05-28	Australia
ORF1ab_3474_S	ORF1ab	3474	SRR12530655	10685	G	T	0,051877	2020-05-28	Australia
ORF1ab_3698_*	ORF1ab	3698	SRR12530655	11357	A	T	0,0590334	2020-05-28	Australia
ORF1ab_3849_NA	ORF1ab	3849	SRR12530655	11812	C	+A	0,103635	2020-05-28	Australia
ORF1ab_3885_F	ORF1ab	3885	SRR12530655	11919	C	T	0,476092	2020-05-28	Australia
ORF1ab_4271_NA	ORF1ab	4271	SRR12530655	13077	C	+T	0,0666796	2020-05-28	Australia
ORF1ab_4301_Y	ORF1ab	4301	SRR12530655	13166	C	T	0,0640526	2020-05-28	Australia
ORF1ab_4389_NA	ORF1ab	4389	SRR12530655	13431	C	-CATGCTTCAGTCAGCTGATG	0,0520105	2020-05-28	Australia
ORF1ab_209_NA	ORF1ab	209	SRR12530655	14093	A	+T	0,0730444	2020-05-28	Australia
ORF1ab_314_L	ORF1ab	314	SRR12530655	14408	C	T	0,999733	2020-05-28	Australia
ORF1ab_461_NA	ORF1ab	461	SRR12530655	14850	A	+T	0,0522589	2020-05-28	Australia
ORF1ab_494_NA	ORF1ab	494	SRR12530655	14948	G	+T	0,0503025	2020-05-28	Australia
ORF1ab_1882_NA	ORF1ab	1882	SRR12530655	19113	C	+A	0,0533126	2020-05-28	Australia
ORF1ab_2545_NA	ORF1ab	2545	SRR12530655	21101	G	+T	0,0817197	2020-05-28	Australia
S_132_D	S	132	SRR12530655	21958	A	C	0,0524862	2020-05-28	Australia
S_200_NA	S	200	SRR12530655	22161	A	-T	0,0565476	2020-05-28	Australia
S_327_A	S	327	SRR12530655	22542	T	C	0,0764331	2020-05-28	Australia
S_341_F	S	341	SRR12530655	22583	G	T	0,0633397	2020-05-28	Australia
S_341_NA	S	341	SRR12530655	22583	G	-TTT	0,059542	2020-05-28	Australia
S_614_G	S	614	SRR12530655	23403	A	G	1	2020-05-28	Australia
S_920_NA	S	920	SRR12530655	24320	C	+A	0,0689046	2020-05-28	Australia
S_969_NA	S	969	SRR12530655	24468	A	-T	0,0728051	2020-05-28	Australia
ORF3a_57_H	ORF3a	57	SRR12530655	25563	G	T	1	2020-05-28	Australia
N_55_S	N	55	SRR12530655	28436	G	T	0,0684675	2020-05-28	Australia
N_194_L	N	194	SRR12530655	28854	C	T	0,999808	2020-05-28	Australia
N_265_NA	N	265	SRR12530655	29068	T	+A	0,0821053	2020-05-28	Australia
N_275_NA	N	275	SRR12530655	29098	C	-A	0,0745954	2020-05-28	Australia
ORF1ab_300_F	ORF1ab	300	SRR12530656	1163	A	T	1	2020-07-03	Australia
ORF1ab_1335_T	ORF1ab	1335	SRR12530656	4269	A	C	0,0602857	2020-07-03	Australia
ORF1ab_314_L	ORF1ab	314	SRR12530656	14408	C	T	0,99977	2020-07-03	Australia
S_477_N	S	477	SRR12530656	22992	G	A	1	2020-07-03	Australia
S_614_G	S	614	SRR12530656	23403	A	G	1	2020-07-03	Australia
N_203_K	N	203	SRR12530656	28881	G	A	0,999343	2020-07-03	Australia
N_204_R	N	204	SRR12530656	28883	G	C	1	2020-07-03	Australia
ORF1ab_300_F	ORF1ab	300	SRR12530657	1163	A	T	0,999195	2020-07-02	Australia
ORF1ab_314_L	ORF1ab	314	SRR12530657	14408	C	T	0,998694	2020-07-02	Australia
S_477_N	S	477	SRR12530657	22992	G	A	1	2020-07-02	Australia
S_614_G	S	614	SRR12530657	23403	A	G	0,999287	2020-07-02	Australia
N_203_K	N	203	SRR12530657	28881	G	A	0,998826	2020-07-02	Australia
N_204_R	N	204	SRR12530657	28883	G	C	0,998838	2020-07-02	Australia
ORF1ab_300_F	ORF1ab	300	SRR12530658	1163	A	T	0,999535	2020-07-03	Australia
ORF1ab_1497_L	ORF1ab	1497	SRR12530658	4755	C	T	1	2020-07-03	Australia
ORF1ab_3299_F	ORF1ab	3299	SRR12530658	10160	G	T	0,0863371	2020-07-03	Australia
ORF1ab_314_L	ORF1ab	314	SRR12530658	14408	C	T	0,999519	2020-07-03	Australia
ORF1ab_2038_S	ORF1ab	2038	SRR12530658	19580	T	C	0,0525292	2020-07-03	Australia
ORF1ab_2351_Y	ORF1ab	2351	SRR12530658	20518	G	T	0,0548482	2020-07-03	Australia
S_614_G	S	614	SRR12530658	23403	A	G	0,999738	2020-07-03	Australia
N_203_K	N	203	SRR12530658	28881	G	A	1	2020-07-03	Australia
N_204_R	N	204	SRR12530658	28883	G	C	1	2020-07-03	Australia
N_260_NA	N	260	SRR12530658	29051	C	+A	0,0555556	2020-07-03	Australia
ORF1ab_300_F	ORF1ab	300	SRR12530659	1163	A	T	0,999458	2020-07-03	Australia
ORF1ab_314_L	ORF1ab	314	SRR12530659	14408	C	T	0,998567	2020-07-03	Australia
S_477_N	S	477	SRR12530659	22992	G	A	0,9978	2020-07-03	Australia
S_614_G	S	614	SRR12530659	23403	A	G	0,999459	2020-07-03	Australia
N_203_K	N	203	SRR12530659	28881	G	A	1	2020-07-03	Australia
N_204_R	N	204	SRR12530659	28883	G	C	1	2020-07-03	Australia
ORF1ab_76_D	ORF1ab	76	SRR12530660	492	C	A	0,0686071	2020-07-05	Australia
ORF1ab_300_F	ORF1ab	300	SRR12530660	1163	A	T	1	2020-07-05	Australia
ORF1ab_314_L	ORF1ab	314	SRR12530660	14408	C	T	0,999711	2020-07-05	Australia
S_585_F	S	585	SRR12530660	23315	C	T	0,131119	2020-07-05	Australia
S_614_G	S	614	SRR12530660	23403	A	G	0,999791	2020-07-05	Australia
N_203_K	N	203	SRR12530660	28881	G	A	1	2020-07-05	Australia
N_204_R	N	204	SRR12530660	28883	G	C	0,99684	2020-07-05	Australia
ORF1ab_300_F	ORF1ab	300	SRR12530661	1163	A	T	0,99916	2020-07-03	Australia
ORF1ab_314_L	ORF1ab	314	SRR12530661	14408	C	T	1	2020-07-03	Australia
S_477_N	S	477	SRR12530661	22992	G	A	1	2020-07-03	Australia
S_614_G	S	614	SRR12530661	23403	A	G	0,999661	2020-07-03	Australia
N_203_K	N	203	SRR12530661	28881	G	A	1	2020-07-03	Australia
N_204_R	N	204	SRR12530661	28883	G	C	1	2020-07-03	Australia
ORF1ab_300_F	ORF1ab	300	SRR12530662	1163	A	T	1	2020-07-03	Australia
ORF1ab_3353_R	ORF1ab	3353	SRR12530662	10323	A	G	0,0805501	2020-07-03	Australia
ORF1ab_3606_F	ORF1ab	3606	SRR12530662	11083	G	T	0,0814446	2020-07-03	Australia
ORF1ab_314_L	ORF1ab	314	SRR12530662	14408	C	T	0,999779	2020-07-03	Australia
S_477_N	S	477	SRR12530662	22992	G	A	0,999436	2020-07-03	Australia
S_614_G	S	614	SRR12530662	23403	A	G	0,998533	2020-07-03	Australia
N_203_K	N	203	SRR12530662	28881	G	A	0,998766	2020-07-03	Australia
N_204_R	N	204	SRR12530662	28883	G	C	0,998779	2020-07-03	Australia
ORF1ab_300_F	ORF1ab	300	SRR12530663	1163	A	T	0,999496	2020-07-03	Australia
ORF1ab_314_L	ORF1ab	314	SRR12530663	14408	C	T	0,999785	2020-07-03	Australia
S_477_N	S	477	SRR12530663	22992	G	A	1	2020-07-03	Australia
S_614_G	S	614	SRR12530663	23403	A	G	0,999158	2020-07-03	Australia
N_203_K	N	203	SRR12530663	28881	G	A	0,999296	2020-07-03	Australia
N_204_R	N	204	SRR12530663	28883	G	C	1	2020-07-03	Australia
ORF1ab_300_F	ORF1ab	300	SRR12530664	1163	A	T	0,999448	2020-07-04	Australia
ORF1ab_314_L	ORF1ab	314	SRR12530664	14408	C	T	1	2020-07-04	Australia
S_477_N	S	477	SRR12530664	22992	G	A	0,999534	2020-07-04	Australia
S_614_G	S	614	SRR12530664	23403	A	G	0,998816	2020-07-04	Australia
N_203_K	N	203	SRR12530664	28881	G	A	1	2020-07-04	Australia
N_204_R	N	204	SRR12530664	28883	G	C	1	2020-07-04	Australia
ORF1ab_300_F	ORF1ab	300	SRR12530665	1163	A	T	0,999391	2020-07-02	Australia
ORF1ab_314_L	ORF1ab	314	SRR12530665	14408	C	T	1	2020-07-02	Australia
S_477_N	S	477	SRR12530665	22992	G	A	1	2020-07-02	Australia
S_614_G	S	614	SRR12530665	23403	A	G	1	2020-07-02	Australia
S_1207_D	S	1207	SRR12530665	25183	G	T	0,0826045	2020-07-02	Australia
ORF7a_38_V	ORF7a	38	SRR12530665	27506	G	T	1	2020-07-02	Australia
N_203_K	N	203	SRR12530665	28881	G	A	1	2020-07-02	Australia
N_204_R	N	204	SRR12530665	28883	G	C	1	2020-07-02	Australia
ORF1ab_300_F	ORF1ab	300	SRR12530666	1163	A	T	1	2020-06-25	Australia
ORF1ab_2144_NA	ORF1ab	2144	SRR12530666	6696	C	+T	0,0777926	2020-06-25	Australia
ORF1ab_314_L	ORF1ab	314	SRR12530666	14408	C	T	1	2020-06-25	Australia
ORF1ab_833_NA	ORF1ab	833	SRR12530666	15965	G	+T	0,0605935	2020-06-25	Australia
ORF1ab_1917_L	ORF1ab	1917	SRR12530666	19217	C	T	0,998029	2020-06-25	Australia
S_477_N	S	477	SRR12530666	22992	G	A	1	2020-06-25	Australia
S_614_G	S	614	SRR12530666	23403	A	G	0,999238	2020-06-25	Australia
N_203_K	N	203	SRR12530666	28881	G	A	0,997685	2020-06-25	Australia
N_204_R	N	204	SRR12530666	28883	G	C	1	2020-06-25	Australia
N_260_NA	N	260	SRR12530666	29051	C	+A	0,0675057	2020-06-25	Australia
ORF1ab_300_F	ORF1ab	300	SRR12530667	1163	A	T	0,999624	2020-07-05	Australia
ORF1ab_314_L	ORF1ab	314	SRR12530667	14408	C	T	0,999761	2020-07-05	Australia
S_477_N	S	477	SRR12530667	22992	G	A	1	2020-07-05	Australia
S_614_G	S	614	SRR12530667	23403	A	G	0,999175	2020-07-05	Australia
N_203_K	N	203	SRR12530667	28881	G	A	1	2020-07-05	Australia
N_204_R	N	204	SRR12530667	28883	G	C	1	2020-07-05	Australia
ORF1ab_300_F	ORF1ab	300	SRR12530668	1163	A	T	0,999594	2020-07-05	Australia
ORF1ab_314_L	ORF1ab	314	SRR12530668	14408	C	T	1	2020-07-05	Australia
S_477_N	S	477	SRR12530668	22992	G	A	1	2020-07-05	Australia
S_614_G	S	614	SRR12530668	23403	A	G	0,998565	2020-07-05	Australia
N_203_K	N	203	SRR12530668	28881	G	A	0,999368	2020-07-05	Australia
N_204_R	N	204	SRR12530668	28883	G	C	0,998745	2020-07-05	Australia
ORF1ab_300_F	ORF1ab	300	SRR12530669	1163	A	T	0,999536	2020-07-05	Australia
ORF1ab_314_L	ORF1ab	314	SRR12530669	14408	C	T	0,999113	2020-07-05	Australia
S_477_N	S	477	SRR12530669	22992	G	A	1	2020-07-05	Australia
S_614_G	S	614	SRR12530669	23403	A	G	0,999217	2020-07-05	Australia
N_203_K	N	203	SRR12530669	28881	G	A	0,998225	2020-07-05	Australia
N_204_R	N	204	SRR12530669	28883	G	C	0,999126	2020-07-05	Australia
ORF1ab_300_F	ORF1ab	300	SRR12530670	1163	A	T	0,99933	2020-07-05	Australia
ORF1ab_314_L	ORF1ab	314	SRR12530670	14408	C	T	0,999368	2020-07-05	Australia
S_477_N	S	477	SRR12530670	22992	G	A	1	2020-07-05	Australia
S_614_G	S	614	SRR12530670	23403	A	G	0,999308	2020-07-05	Australia
N_203_K	N	203	SRR12530670	28881	G	A	1	2020-07-05	Australia
N_204_R	N	204	SRR12530670	28883	G	C	0,998217	2020-07-05	Australia
ORF1ab_300_F	ORF1ab	300	SRR12530671	1163	A	T	1	2020-07-04	Australia
ORF1ab_314_L	ORF1ab	314	SRR12530671	14408	C	T	0,999595	2020-07-04	Australia
S_477_N	S	477	SRR12530671	22992	G	A	1	2020-07-04	Australia
S_614_G	S	614	SRR12530671	23403	A	G	1	2020-07-04	Australia
N_203_K	N	203	SRR12530671	28881	G	A	1	2020-07-04	Australia
N_204_R	N	204	SRR12530671	28883	G	C	1	2020-07-04	Australia
ORF1ab_300_F	ORF1ab	300	SRR12530672	1163	A	T	0,99921	2020-07-03	Australia
ORF1ab_314_L	ORF1ab	314	SRR12530672	14408	C	T	1	2020-07-03	Australia
S_477_N	S	477	SRR12530672	22992	G	A	1	2020-07-03	Australia
S_614_G	S	614	SRR12530672	23403	A	G	0,998859	2020-07-03	Australia
N_203_K	N	203	SRR12530672	28881	G	A	1	2020-07-03	Australia
N_204_R	N	204	SRR12530672	28883	G	C	0,999376	2020-07-03	Australia
ORF1ab_5_NA	ORF1ab	5	SRR12530673	279	T	+C	0,0645161	2020-07-02	Australia
ORF1ab_6_NA	ORF1ab	6	SRR12530673	283	T	-GG	0,0634146	2020-07-02	Australia
ORF1ab_214_I	ORF1ab	214	SRR12530673	906	C	T	0,0512036	2020-07-02	Australia
ORF1ab_256_NA	ORF1ab	256	SRR12530673	1031	G	+A	0,054527	2020-07-02	Australia
ORF1ab_300_F	ORF1ab	300	SRR12530673	1163	A	T	0,999498	2020-07-02	Australia
ORF1ab_352_*	ORF1ab	352	SRR12530673	1319	G	T	0,0871446	2020-07-02	Australia
ORF1ab_516_P	ORF1ab	516	SRR12530673	1811	G	C	0,207773	2020-07-02	Australia
ORF1ab_588_NA	ORF1ab	588	SRR12530673	2028	C	-TG	0,0711744	2020-07-02	Australia
ORF1ab_621_*	ORF1ab	621	SRR12530673	2128	T	A	0,0672646	2020-07-02	Australia
ORF1ab_622_K	ORF1ab	622	SRR12530673	2129	G	A	0,0660793	2020-07-02	Australia
ORF1ab_691_Y	ORF1ab	691	SRR12530673	2336	G	T	0,0968444	2020-07-02	Australia
ORF1ab_708_S	ORF1ab	708	SRR12530673	2387	A	T	0,0637354	2020-07-02	Australia
ORF1ab_724_NA	ORF1ab	724	SRR12530673	2437	A	-G	0,0832898	2020-07-02	Australia
ORF1ab_953_Y	ORF1ab	953	SRR12530673	3122	G	T	0,0517634	2020-07-02	Australia
ORF1ab_989_V	ORF1ab	989	SRR12530673	3231	G	T	0,154821	2020-07-02	Australia
ORF1ab_1151_NA	ORF1ab	1151	SRR12530673	3718	T	-G	0,0539737	2020-07-02	Australia
ORF1ab_1189_NA	ORF1ab	1189	SRR12530673	3832	C	-T	0,0771277	2020-07-02	Australia
ORF1ab_1366_K	ORF1ab	1366	SRR12530673	4361	G	A	0,0515873	2020-07-02	Australia
ORF1ab_1629_F	ORF1ab	1629	SRR12530673	5150	G	T	0,0849237	2020-07-02	Australia
ORF1ab_1748_F	ORF1ab	1748	SRR12530673	5509	G	T	0,0506024	2020-07-02	Australia
ORF1ab_1991_F	ORF1ab	1991	SRR12530673	6236	G	T	0,0629053	2020-07-02	Australia
ORF1ab_2058_NA	ORF1ab	2058	SRR12530673	6438	A	-G	0,196078	2020-07-02	Australia
ORF1ab_2269_V	ORF1ab	2269	SRR12530673	7071	G	T	0,177134	2020-07-02	Australia
ORF1ab_2433_NA	ORF1ab	2433	SRR12530673	7564	C	+T	0,0744681	2020-07-02	Australia
ORF1ab_2454_NA	ORF1ab	2454	SRR12530673	7627	T	-TG	0,0637899	2020-07-02	Australia
ORF1ab_2921_NA	ORF1ab	2921	SRR12530673	9026	A	+T	0,107313	2020-07-02	Australia
ORF1ab_3394_S	ORF1ab	3394	SRR12530673	10447	G	C	0,121248	2020-07-02	Australia
ORF1ab_3603_NA	ORF1ab	3603	SRR12530673	11074	C	-T	0,125871	2020-07-02	Australia
ORF1ab_3603_NA	ORF1ab	3603	SRR12530673	11074	C	+T	0,0703819	2020-07-02	Australia
ORF1ab_3729_NA	ORF1ab	3729	SRR12530673	11452	A	-G	0,0702341	2020-07-02	Australia
ORF1ab_3836_G	ORF1ab	3836	SRR12530673	11772	A	G	0,0621682	2020-07-02	Australia
ORF1ab_3855_L	ORF1ab	3855	SRR12530673	11828	G	T	0,0895163	2020-07-02	Australia
ORF1ab_3970_K	ORF1ab	3970	SRR12530673	12175	T	A	0,0621041	2020-07-02	Australia
ORF1ab_3971_C	ORF1ab	3971	SRR12530673	12176	G	T	0,064297	2020-07-02	Australia
ORF1ab_171_*	ORF1ab	171	SRR12530673	13978	G	T	0,0871243	2020-07-02	Australia
ORF1ab_177_F	ORF1ab	177	SRR12530673	13998	G	T	0,0523499	2020-07-02	Australia
ORF1ab_267_NA	ORF1ab	267	SRR12530673	14267	C	-G	0,0809388	2020-07-02	Australia
ORF1ab_288_S	ORF1ab	288	SRR12530673	14330	A	G	0,0593877	2020-07-02	Australia
ORF1ab_292_NA	ORF1ab	292	SRR12530673	14342	G	-T	0,0622837	2020-07-02	Australia
ORF1ab_314_L	ORF1ab	314	SRR12530673	14408	C	T	0,998728	2020-07-02	Australia
ORF1ab_462_NA	ORF1ab	462	SRR12530673	14853	T	-G	0,0543604	2020-07-02	Australia
ORF1ab_504_T	ORF1ab	504	SRR12530673	14978	G	C	0,204361	2020-07-02	Australia
ORF1ab_645_I	ORF1ab	645	SRR12530673	15401	G	T	0,0954959	2020-07-02	Australia
ORF1ab_681_S	ORF1ab	681	SRR12530673	15508	G	T	0,0634146	2020-07-02	Australia
ORF1ab_710_F	ORF1ab	710	SRR12530673	15596	A	T	0,117018	2020-07-02	Australia
ORF1ab_738_P	ORF1ab	738	SRR12530673	15679	G	C	0,11562	2020-07-02	Australia
ORF1ab_791_C	ORF1ab	791	SRR12530673	15840	G	T	0,0979328	2020-07-02	Australia
ORF1ab_1055_NA	ORF1ab	1055	SRR12530673	16630	C	-T	0,0598119	2020-07-02	Australia
ORF1ab_1162_NA	ORF1ab	1162	SRR12530673	16952	C	-A	0,0555973	2020-07-02	Australia
ORF1ab_1197_I	ORF1ab	1197	SRR12530673	17058	G	T	0,0962922	2020-07-02	Australia
ORF1ab_1235_NA	ORF1ab	1235	SRR12530673	17171	C	-CG	0,0556259	2020-07-02	Australia
ORF1ab_1413_S	ORF1ab	1413	SRR12530673	17706	G	C	0,0633524	2020-07-02	Australia
ORF1ab_1517_NA	ORF1ab	1517	SRR12530673	18016	C	-G	0,089728	2020-07-02	Australia
ORF1ab_1568_C	ORF1ab	1568	SRR12530673	18169	G	T	0,0903366	2020-07-02	Australia
ORF1ab_1729_NA	ORF1ab	1729	SRR12530673	18654	C	-A	0,0539882	2020-07-02	Australia
ORF1ab_1737_L	ORF1ab	1737	SRR12530673	18677	G	T	0,0720734	2020-07-02	Australia
ORF1ab_1770_H	ORF1ab	1770	SRR12530673	18777	A	T	0,083505	2020-07-02	Australia
ORF1ab_1840_NA	ORF1ab	1840	SRR12530673	18985	G	-T	0,0591195	2020-07-02	Australia
ORF1ab_2029_NA	ORF1ab	2029	SRR12530673	19554	C	+T	0,090209	2020-07-02	Australia
ORF1ab_2039_Y	ORF1ab	2039	SRR12530673	19582	G	T	0,219512	2020-07-02	Australia
ORF1ab_2157_H	ORF1ab	2157	SRR12530673	19936	G	C	0,104762	2020-07-02	Australia
ORF1ab_2280_D	ORF1ab	2280	SRR12530673	20306	G	A	0,0544584	2020-07-02	Australia
ORF1ab_2416_I	ORF1ab	2416	SRR12530673	20714	G	T	0,0671301	2020-07-02	Australia
S_339_NA	S	339	SRR12530673	22579	T	-G	0,0909091	2020-07-02	Australia
S_550_V	S	550	SRR12530673	23211	G	T	0,0982081	2020-07-02	Australia
S_614_G	S	614	SRR12530673	23403	A	G	0,999663	2020-07-02	Australia
S_748_K	S	748	SRR12530673	23804	G	A	0,0918197	2020-07-02	Australia
S_1091_L	S	1091	SRR12530673	24834	G	T	0,107825	2020-07-02	Australia
S_1145_V	S	1145	SRR12530673	24995	T	G	0,11991	2020-07-02	Australia
S_1146_Y	S	1146	SRR12530673	24998	G	T	0,0726403	2020-07-02	Australia
ORF7a_38_V	ORF7a	38	SRR12530673	27506	G	T	0,999007	2020-07-02	Australia
ORF7b_15_NA	ORF7b	15	SRR12530673	27800	C	+T	0,0577778	2020-07-02	Australia
ORF7b_27_NA	ORF7b	27	SRR12530673	27836	C	-T	0,0643705	2020-07-02	Australia
N_203_K	N	203	SRR12530673	28881	G	A	1	2020-07-02	Australia
N_204_R	N	204	SRR12530673	28883	G	C	1	2020-07-02	Australia
N_209_I	N	209	SRR12530673	28899	G	T	0,132385	2020-07-02	Australia
N_301_S	N	301	SRR12530673	29175	G	C	0,0810811	2020-07-02	Australia
N_330_S	N	330	SRR12530673	29262	G	C	0,0593923	2020-07-02	Australia
N_366_R	N	366	SRR12530673	29370	C	G	0,155093	2020-07-02	Australia
N_418_H	N	418	SRR12530673	29527	G	T	0,1617	2020-07-02	Australia
ORF1ab_300_F	ORF1ab	300	SRR12530674	1163	A	T	0,998786	2020-07-04	Australia
ORF1ab_314_L	ORF1ab	314	SRR12530674	14408	C	T	0,999654	2020-07-04	Australia
S_477_N	S	477	SRR12530674	22992	G	A	1	2020-07-04	Australia
S_614_G	S	614	SRR12530674	23403	A	G	0,9996	2020-07-04	Australia
N_203_K	N	203	SRR12530674	28881	G	A	1	2020-07-04	Australia
N_204_R	N	204	SRR12530674	28883	G	C	0,998008	2020-07-04	Australia
ORF1ab_300_F	ORF1ab	300	SRR12530675	1163	A	T	0,999645	2020-06-26	Australia
ORF1ab_314_L	ORF1ab	314	SRR12530675	14408	C	T	1	2020-06-26	Australia
S_477_N	S	477	SRR12530675	22992	G	A	1	2020-06-26	Australia
S_614_G	S	614	SRR12530675	23403	A	G	0,999785	2020-06-26	Australia
N_203_K	N	203	SRR12530675	28881	G	A	1	2020-06-26	Australia
N_204_R	N	204	SRR12530675	28883	G	C	0,999325	2020-06-26	Australia
N_230_F	N	230	SRR12530675	28961	C	T	1	2020-06-26	Australia
ORF1ab_300_F	ORF1ab	300	SRR12530676	1163	A	T	0,999407	2020-06-26	Australia
ORF1ab_314_L	ORF1ab	314	SRR12530676	14408	C	T	1	2020-06-26	Australia
ORF1ab_1917_L	ORF1ab	1917	SRR12530676	19217	C	T	0,999752	2020-06-26	Australia
S_477_N	S	477	SRR12530676	22992	G	A	1	2020-06-26	Australia
S_614_G	S	614	SRR12530676	23403	A	G	0,999817	2020-06-26	Australia
N_203_K	N	203	SRR12530676	28881	G	A	0,999209	2020-06-26	Australia
N_204_R	N	204	SRR12530676	28883	G	C	0,999209	2020-06-26	Australia
ORF1ab_265_I	ORF1ab	265	SRR12530677	1059	C	T	0,999442	2020-05-27	Australia
ORF1ab_2129_V	ORF1ab	2129	SRR12530677	6651	C	T	1	2020-05-27	Australia
ORF1ab_314_L	ORF1ab	314	SRR12530677	14408	C	T	0,999748	2020-05-27	Australia
S_485_R	S	485	SRR12530677	23015	G	C	0,999381	2020-05-27	Australia
S_614_G	S	614	SRR12530677	23403	A	G	0,999529	2020-05-27	Australia
ORF3a_57_H	ORF3a	57	SRR12530677	25563	G	T	0,999081	2020-05-27	Australia
ORF1ab_300_F	ORF1ab	300	SRR12530678	1163	A	T	0,999558	2020-06-25	Australia
ORF1ab_1200_*	ORF1ab	1200	SRR12530678	3863	G	T	0,0691489	2020-06-25	Australia
ORF1ab_2511_N	ORF1ab	2511	SRR12530678	7798	G	T	0,999653	2020-06-25	Australia
ORF1ab_314_L	ORF1ab	314	SRR12530678	14408	C	T	0,999467	2020-06-25	Australia
S_139_L	S	139	SRR12530678	21978	C	T	0,166291	2020-06-25	Australia
S_614_G	S	614	SRR12530678	23403	A	G	0,999824	2020-06-25	Australia
ORF8_51_V	ORF8	51	SRR12530678	28045	C	T	0,0993691	2020-06-25	Australia
N_203_K	N	203	SRR12530678	28881	G	A	1	2020-06-25	Australia
N_204_R	N	204	SRR12530678	28883	G	C	0,999213	2020-06-25	Australia
ORF1ab_300_F	ORF1ab	300	SRR12530679	1163	A	T	0,999701	2020-06-26	Australia
ORF1ab_314_L	ORF1ab	314	SRR12530679	14408	C	T	0,999748	2020-06-26	Australia
S_477_N	S	477	SRR12530679	22992	G	A	0,999468	2020-06-26	Australia
S_614_G	S	614	SRR12530679	23403	A	G	0,99889	2020-06-26	Australia
N_203_K	N	203	SRR12530679	28881	G	A	0,999654	2020-06-26	Australia
N_204_R	N	204	SRR12530679	28883	G	C	0,999312	2020-06-26	Australia
ORF1ab_300_F	ORF1ab	300	SRR12530680	1163	A	T	0,999304	2020-06-26	Australia
ORF1ab_314_L	ORF1ab	314	SRR12530680	14408	C	T	0,999278	2020-06-26	Australia
ORF1ab_2172_NA	ORF1ab	2172	SRR12530680	19983	C	+T	0,0506601	2020-06-26	Australia
S_477_N	S	477	SRR12530680	22992	G	A	1	2020-06-26	Australia
S_614_G	S	614	SRR12530680	23403	A	G	0,999359	2020-06-26	Australia
N_203_K	N	203	SRR12530680	28881	G	A	0,999479	2020-06-26	Australia
N_204_R	N	204	SRR12530680	28883	G	C	0,999482	2020-06-26	Australia
ORF1ab_300_F	ORF1ab	300	SRR12530681	1163	A	T	0,999224	2020-06-25	Australia
ORF1ab_457_D	ORF1ab	457	SRR12530681	1636	G	T	0,0619765	2020-06-25	Australia
ORF1ab_2144_NA	ORF1ab	2144	SRR12530681	6696	C	+T	0,0633128	2020-06-25	Australia
ORF1ab_314_L	ORF1ab	314	SRR12530681	14408	C	T	0,999419	2020-06-25	Australia
S_477_N	S	477	SRR12530681	22992	G	A	1	2020-06-25	Australia
S_614_G	S	614	SRR12530681	23403	A	G	1	2020-06-25	Australia
N_203_K	N	203	SRR12530681	28881	G	A	0,998708	2020-06-25	Australia
N_204_R	N	204	SRR12530681	28883	G	C	1	2020-06-25	Australia
ORF1ab_300_F	ORF1ab	300	SRR12530682	1163	A	T	0,998764	2020-06-27	Australia
ORF1ab_4164_I	ORF1ab	4164	SRR12530682	12756	C	T	0,0655804	2020-06-27	Australia
ORF1ab_314_L	ORF1ab	314	SRR12530682	14408	C	T	1	2020-06-27	Australia
ORF1ab_1917_L	ORF1ab	1917	SRR12530682	19217	C	T	1	2020-06-27	Australia
S_477_N	S	477	SRR12530682	22992	G	A	1	2020-06-27	Australia
S_614_G	S	614	SRR12530682	23403	A	G	0,999422	2020-06-27	Australia
N_203_K	N	203	SRR12530682	28881	G	A	0,999131	2020-06-27	Australia
N_204_R	N	204	SRR12530682	28883	G	C	0,999132	2020-06-27	Australia
ORF1ab_300_F	ORF1ab	300	SRR12530683	1163	A	T	0,999376	2020-06-27	Australia
ORF1ab_314_L	ORF1ab	314	SRR12530683	14408	C	T	1	2020-06-27	Australia
S_23_P	S	23	SRR12530683	21630	A	C	0,0570265	2020-06-27	Australia
S_614_G	S	614	SRR12530683	23403	A	G	1	2020-06-27	Australia
S_637_F	S	637	SRR12530683	23472	C	T	0,0509188	2020-06-27	Australia
ORF3a_94_NA	ORF3a	94	SRR12530683	25674	T	+G	0,0991736	2020-06-27	Australia
N_203_K	N	203	SRR12530683	28881	G	A	1	2020-06-27	Australia
N_204_R	N	204	SRR12530683	28883	G	C	1	2020-06-27	Australia
ORF1ab_300_F	ORF1ab	300	SRR12530684	1163	A	T	0,99973	2020-06-26	Australia
ORF1ab_17_I	ORF1ab	17	SRR12530684	13517	C	T	0,123924	2020-06-26	Australia
ORF1ab_314_L	ORF1ab	314	SRR12530684	14408	C	T	1	2020-06-26	Australia
S_477_N	S	477	SRR12530684	22992	G	A	1	2020-06-26	Australia
S_614_G	S	614	SRR12530684	23403	A	G	0,99929	2020-06-26	Australia
N_203_K	N	203	SRR12530684	28881	G	A	1	2020-06-26	Australia
N_204_R	N	204	SRR12530684	28883	G	C	0,999136	2020-06-26	Australia
ORF1ab_300_F	ORF1ab	300	SRR12530685	1163	A	T	0,998945	2020-06-26	Australia
ORF1ab_314_L	ORF1ab	314	SRR12530685	14408	C	T	0,999427	2020-06-26	Australia
ORF1ab_1917_L	ORF1ab	1917	SRR12530685	19217	C	T	0,999362	2020-06-26	Australia
S_477_N	S	477	SRR12530685	22992	G	A	1	2020-06-26	Australia
S_614_G	S	614	SRR12530685	23403	A	G	0,999779	2020-06-26	Australia
S_858_NA	S	858	SRR12530685	24136	T	-ACTG	0,179582	2020-06-26	Australia
ORF6_49_H	ORF6	49	SRR12530685	27346	T	C	0,0724466	2020-06-26	Australia
N_203_K	N	203	SRR12530685	28881	G	A	1	2020-06-26	Australia
N_204_R	N	204	SRR12530685	28883	G	C	1	2020-06-26	Australia
ORF1ab_300_F	ORF1ab	300	SRR12530687	1163	A	T	0,999819	2020-06-26	Australia
ORF1ab_314_L	ORF1ab	314	SRR12530687	14408	C	T	1	2020-06-26	Australia
ORF1ab_1917_L	ORF1ab	1917	SRR12530687	19217	C	T	0,998074	2020-06-26	Australia
S_614_G	S	614	SRR12530687	23403	A	G	0,99981	2020-06-26	Australia
N_203_K	N	203	SRR12530687	28881	G	A	0,999323	2020-06-26	Australia
N_204_R	N	204	SRR12530687	28883	G	C	0,999328	2020-06-26	Australia
ORF1ab_265_I	ORF1ab	265	SRR12530688	1059	C	T	1	2020-05-29	Australia
ORF1ab_2129_V	ORF1ab	2129	SRR12530688	6651	C	T	0,997619	2020-05-29	Australia
ORF1ab_314_L	ORF1ab	314	SRR12530688	14408	C	T	0,999535	2020-05-29	Australia
S_485_R	S	485	SRR12530688	23015	G	C	1	2020-05-29	Australia
S_614_G	S	614	SRR12530688	23403	A	G	0,998293	2020-05-29	Australia
ORF3a_57_H	ORF3a	57	SRR12530688	25563	G	T	0,999135	2020-05-29	Australia
ORF1ab_300_F	ORF1ab	300	SRR12530689	1163	A	T	1	2020-06-26	Australia
ORF1ab_448_Y	ORF1ab	448	SRR12530689	1607	G	T	0,0569725	2020-06-26	Australia
ORF1ab_1200_*	ORF1ab	1200	SRR12530689	3863	G	T	0,0520028	2020-06-26	Australia
ORF1ab_3492_Y	ORF1ab	3492	SRR12530689	10739	G	T	0,0653595	2020-06-26	Australia
ORF1ab_3588_F	ORF1ab	3588	SRR12530689	11029	G	T	0,0619181	2020-06-26	Australia
ORF1ab_4384_Y	ORF1ab	4384	SRR12530689	13415	G	T	0,0560748	2020-06-26	Australia
ORF1ab_54_Y	ORF1ab	54	SRR12530689	13627	G	T	0,0689922	2020-06-26	Australia
ORF1ab_314_L	ORF1ab	314	SRR12530689	14408	C	T	1	2020-06-26	Australia
ORF1ab_1917_L	ORF1ab	1917	SRR12530689	19217	C	T	0,999739	2020-06-26	Australia
S_477_N	S	477	SRR12530689	22992	G	A	1	2020-06-26	Australia
S_614_G	S	614	SRR12530689	23403	A	G	0,999122	2020-06-26	Australia
M_111_*	M	111	SRR12530689	26854	C	A	0,0534276	2020-06-26	Australia
N_203_K	N	203	SRR12530689	28881	G	A	1	2020-06-26	Australia
N_204_R	N	204	SRR12530689	28883	G	C	0,998007	2020-06-26	Australia
ORF1ab_300_F	ORF1ab	300	SRR12530690	1163	A	T	1	2020-06-26	Australia
ORF1ab_314_L	ORF1ab	314	SRR12530690	14408	C	T	0,998183	2020-06-26	Australia
ORF1ab_1917_L	ORF1ab	1917	SRR12530690	19217	C	T	0,998617	2020-06-26	Australia
S_477_N	S	477	SRR12530690	22992	G	A	1	2020-06-26	Australia
S_614_G	S	614	SRR12530690	23403	A	G	0,999845	2020-06-26	Australia
N_203_K	N	203	SRR12530690	28881	G	A	0,999425	2020-06-26	Australia
N_204_R	N	204	SRR12530690	28883	G	C	0,997723	2020-06-26	Australia
ORF1ab_300_F	ORF1ab	300	SRR12530691	1163	A	T	0,99957	2020-06-26	Australia
ORF1ab_314_L	ORF1ab	314	SRR12530691	14408	C	T	1	2020-06-26	Australia
ORF1ab_1621_I	ORF1ab	1621	SRR12530691	18329	C	T	0,191197	2020-06-26	Australia
S_614_G	S	614	SRR12530691	23403	A	G	0,999747	2020-06-26	Australia
N_203_K	N	203	SRR12530691	28881	G	A	1	2020-06-26	Australia
N_204_R	N	204	SRR12530691	28883	G	C	1	2020-06-26	Australia
ORF1ab_102_D	ORF1ab	102	SRR12530692	571	G	T	0,0603448	2020-06-26	Australia
ORF1ab_300_F	ORF1ab	300	SRR12530692	1163	A	T	1	2020-06-26	Australia
ORF1ab_314_L	ORF1ab	314	SRR12530692	14408	C	T	1	2020-06-26	Australia
S_477_N	S	477	SRR12530692	22992	G	A	0,99	2020-06-26	Australia
S_614_G	S	614	SRR12530692	23403	A	G	0,999774	2020-06-26	Australia
N_197_NA	N	197	SRR12530692	28862	T	-C	0,0701031	2020-06-26	Australia
N_203_K	N	203	SRR12530692	28881	G	A	0,998921	2020-06-26	Australia
N_204_R	N	204	SRR12530692	28883	G	C	0,998936	2020-06-26	Australia
N_212_S	N	212	SRR12530692	28907	G	A	0,0769231	2020-06-26	Australia
ORF1ab_300_F	ORF1ab	300	SRR12530693	1163	A	T	1	2020-06-26	Australia
ORF1ab_314_L	ORF1ab	314	SRR12530693	14408	C	T	1	2020-06-26	Australia
S_477_N	S	477	SRR12530693	22992	G	A	1	2020-06-26	Australia
S_614_G	S	614	SRR12530693	23403	A	G	0,999337	2020-06-26	Australia
ORF3a_108_F	ORF3a	108	SRR12530693	25714	C	T	0,0892738	2020-06-26	Australia
ORF3a_213_K	ORF3a	213	SRR12530693	26029	C	A	0,158548	2020-06-26	Australia
N_203_K	N	203	SRR12530693	28881	G	A	1	2020-06-26	Australia
N_204_R	N	204	SRR12530693	28883	G	C	0,998099	2020-06-26	Australia
ORF1ab_300_F	ORF1ab	300	SRR12530694	1163	A	T	0,999699	2020-06-26	Australia
ORF1ab_727_I	ORF1ab	727	SRR12530694	2445	C	T	0,999786	2020-06-26	Australia
ORF1ab_1835_N	ORF1ab	1835	SRR12530694	5768	C	A	0,0532544	2020-06-26	Australia
ORF1ab_314_L	ORF1ab	314	SRR12530694	14408	C	T	1	2020-06-26	Australia
S_477_N	S	477	SRR12530694	22992	G	A	1	2020-06-26	Australia
S_614_G	S	614	SRR12530694	23403	A	G	0,999189	2020-06-26	Australia
N_203_K	N	203	SRR12530694	28881	G	A	1	2020-06-26	Australia
N_204_R	N	204	SRR12530694	28883	G	C	0,999406	2020-06-26	Australia
ORF1ab_300_F	ORF1ab	300	SRR12530695	1163	A	T	0,999693	2020-06-24	Australia
ORF1ab_542_S	ORF1ab	542	SRR12530695	1889	C	A	0,0506446	2020-06-24	Australia
ORF1ab_804_L	ORF1ab	804	SRR12530695	2676	C	T	0,0977295	2020-06-24	Australia
ORF1ab_1267_Y	ORF1ab	1267	SRR12530695	4065	C	A	0,0551181	2020-06-24	Australia
ORF1ab_3129_I	ORF1ab	3129	SRR12530695	9652	G	T	0,0558659	2020-06-24	Australia
ORF1ab_3588_F	ORF1ab	3588	SRR12530695	11029	G	T	0,0535948	2020-06-24	Australia
ORF1ab_54_Y	ORF1ab	54	SRR12530695	13627	G	T	0,0570749	2020-06-24	Australia
ORF1ab_314_L	ORF1ab	314	SRR12530695	14408	C	T	0,998033	2020-06-24	Australia
ORF1ab_2338_*	ORF1ab	2338	SRR12530695	20480	C	A	0,0517241	2020-06-24	Australia
S_477_N	S	477	SRR12530695	22992	G	A	1	2020-06-24	Australia
S_506_K	S	506	SRR12530695	23078	C	A	0,0673077	2020-06-24	Australia
S_614_G	S	614	SRR12530695	23403	A	G	0,999431	2020-06-24	Australia
M_111_*	M	111	SRR12530695	26854	C	A	0,0536976	2020-06-24	Australia
ORF7a_87_L	ORF7a	87	SRR12530695	27654	C	A	0,056	2020-06-24	Australia
N_203_K	N	203	SRR12530695	28881	G	A	1	2020-06-24	Australia
N_204_R	N	204	SRR12530695	28883	G	C	0,984277	2020-06-24	Australia
ORF1ab_300_F	ORF1ab	300	SRR12530696	1163	A	T	0,999365	2020-06-25	Australia
ORF1ab_314_L	ORF1ab	314	SRR12530696	14408	C	T	1	2020-06-25	Australia
S_477_N	S	477	SRR12530696	22992	G	A	0,99842	2020-06-25	Australia
S_614_G	S	614	SRR12530696	23403	A	G	0,999767	2020-06-25	Australia
N_203_K	N	203	SRR12530696	28881	G	A	1	2020-06-25	Australia
N_204_R	N	204	SRR12530696	28883	G	C	0,999395	2020-06-25	Australia
ORF1ab_300_F	ORF1ab	300	SRR12530697	1163	A	T	0,999315	2020-06-25	Australia
ORF1ab_448_Y	ORF1ab	448	SRR12530697	1607	G	T	0,0520487	2020-06-25	Australia
ORF1ab_2271_F	ORF1ab	2271	SRR12530697	7078	G	T	0,0566572	2020-06-25	Australia
ORF1ab_2567_K	ORF1ab	2567	SRR12530697	7964	C	A	0,0508607	2020-06-25	Australia
ORF1ab_2687_Y	ORF1ab	2687	SRR12530697	8324	G	T	0,0566372	2020-06-25	Australia
ORF1ab_3588_F	ORF1ab	3588	SRR12530697	11029	G	T	0,0650063	2020-06-25	Australia
ORF1ab_314_L	ORF1ab	314	SRR12530697	14408	C	T	0,999624	2020-06-25	Australia
ORF1ab_1427_L	ORF1ab	1427	SRR12530697	17747	C	T	0,997412	2020-06-25	Australia
ORF1ab_1917_L	ORF1ab	1917	SRR12530697	19217	C	T	0,99957	2020-06-25	Australia
S_477_N	S	477	SRR12530697	22992	G	A	1	2020-06-25	Australia
S_614_G	S	614	SRR12530697	23403	A	G	0,999448	2020-06-25	Australia
N_203_K	N	203	SRR12530697	28881	G	A	1	2020-06-25	Australia
N_204_R	N	204	SRR12530697	28883	G	C	0,999624	2020-06-25	Australia
ORF1ab_300_F	ORF1ab	300	SRR12530698	1163	A	T	0,999126	2020-06-25	Australia
ORF1ab_314_L	ORF1ab	314	SRR12530698	14408	C	T	0,999396	2020-06-25	Australia
S_477_N	S	477	SRR12530698	22992	G	A	1	2020-06-25	Australia
S_614_G	S	614	SRR12530698	23403	A	G	0,999036	2020-06-25	Australia
N_203_K	N	203	SRR12530698	28881	G	A	1	2020-06-25	Australia
N_204_R	N	204	SRR12530698	28883	G	C	1	2020-06-25	Australia
ORF1ab_300_F	ORF1ab	300	SRR12530699	1163	A	T	1	2020-07-05	Australia
ORF1ab_314_L	ORF1ab	314	SRR12530699	14408	C	T	1	2020-07-05	Australia
S_477_N	S	477	SRR12530699	22992	G	A	1	2020-07-05	Australia
S_614_G	S	614	SRR12530699	23403	A	G	0,997483	2020-07-05	Australia
N_203_K	N	203	SRR12530699	28881	G	A	0,998333	2020-07-05	Australia
N_204_R	N	204	SRR12530699	28883	G	C	1	2020-07-05	Australia
ORF1ab_300_F	ORF1ab	300	SRR12530700	1163	A	T	1	2020-07-05	Australia
ORF1ab_314_L	ORF1ab	314	SRR12530700	14408	C	T	1	2020-07-05	Australia
S_614_G	S	614	SRR12530700	23403	A	G	0,996887	2020-07-05	Australia
N_203_K	N	203	SRR12530700	28881	G	A	1	2020-07-05	Australia
N_204_R	N	204	SRR12530700	28883	G	C	1	2020-07-05	Australia
ORF1ab_300_F	ORF1ab	300	SRR12530702	1163	A	T	0,998259	2020-07-05	Australia
ORF1ab_2495_I	ORF1ab	2495	SRR12530702	7749	C	T	0,0578915	2020-07-05	Australia
ORF1ab_314_L	ORF1ab	314	SRR12530702	14408	C	T	1	2020-07-05	Australia
S_614_G	S	614	SRR12530702	23403	A	G	0,998919	2020-07-05	Australia
N_203_K	N	203	SRR12530702	28881	G	A	1	2020-07-05	Australia
N_204_R	N	204	SRR12530702	28883	G	C	1	2020-07-05	Australia
ORF1ab_300_F	ORF1ab	300	SRR12530703	1163	A	T	0,997279	2020-07-05	Australia
ORF1ab_314_L	ORF1ab	314	SRR12530703	14408	C	T	0,999132	2020-07-05	Australia
S_477_N	S	477	SRR12530703	22992	G	A	0,995098	2020-07-05	Australia
S_614_G	S	614	SRR12530703	23403	A	G	0,999215	2020-07-05	Australia
N_203_K	N	203	SRR12530703	28881	G	A	1	2020-07-05	Australia
N_204_R	N	204	SRR12530703	28883	G	C	1	2020-07-05	Australia
ORF1ab_300_F	ORF1ab	300	SRR12530704	1163	A	T	1	2020-06-14	Australia
ORF1ab_314_L	ORF1ab	314	SRR12530704	14408	C	T	0,999634	2020-06-14	Australia
ORF1ab_927_V	ORF1ab	927	SRR12530704	16247	C	T	0,999875	2020-06-14	Australia
S_477_N	S	477	SRR12530704	22992	G	A	1	2020-06-14	Australia
S_614_G	S	614	SRR12530704	23403	A	G	0,999253	2020-06-14	Australia
N_203_K	N	203	SRR12530704	28881	G	A	0,999735	2020-06-14	Australia
N_204_R	N	204	SRR12530704	28883	G	C	1	2020-06-14	Australia
ORF1ab_300_F	ORF1ab	300	SRR12530705	1163	A	T	1	2020-07-04	Australia
ORF1ab_555_V	ORF1ab	555	SRR12530705	1929	C	T	0,897826	2020-07-04	Australia
ORF1ab_314_L	ORF1ab	314	SRR12530705	14408	C	T	1	2020-07-04	Australia
S_477_N	S	477	SRR12530705	22992	G	A	1	2020-07-04	Australia
S_614_G	S	614	SRR12530705	23403	A	G	1	2020-07-04	Australia
N_203_K	N	203	SRR12530705	28881	G	A	1	2020-07-04	Australia
N_204_R	N	204	SRR12530705	28883	G	C	1	2020-07-04	Australia
ORF1ab_300_F	ORF1ab	300	SRR12530706	1163	A	T	1	2020-07-05	Australia
ORF1ab_314_L	ORF1ab	314	SRR12530706	14408	C	T	0,998891	2020-07-05	Australia
S_477_N	S	477	SRR12530706	22992	G	A	1	2020-07-05	Australia
S_614_G	S	614	SRR12530706	23403	A	G	0,9993	2020-07-05	Australia
N_203_K	N	203	SRR12530706	28881	G	A	1	2020-07-05	Australia
N_204_R	N	204	SRR12530706	28883	G	C	1	2020-07-05	Australia
ORF1ab_300_F	ORF1ab	300	SRR12530707	1163	A	T	1	2020-07-05	Australia
ORF1ab_314_L	ORF1ab	314	SRR12530707	14408	C	T	1	2020-07-05	Australia
S_614_G	S	614	SRR12530707	23403	A	G	0,998989	2020-07-05	Australia
N_203_K	N	203	SRR12530707	28881	G	A	1	2020-07-05	Australia
N_204_R	N	204	SRR12530707	28883	G	C	1	2020-07-05	Australia
ORF1ab_300_F	ORF1ab	300	SRR12530708	1163	A	T	0,999139	2020-07-05	Australia
ORF1ab_3687_P	ORF1ab	3687	SRR12530708	11324	T	C	0,13079	2020-07-05	Australia
ORF1ab_314_L	ORF1ab	314	SRR12530708	14408	C	T	1	2020-07-05	Australia
ORF1ab_1869_G	ORF1ab	1869	SRR12530708	19073	A	G	0,999299	2020-07-05	Australia
S_614_G	S	614	SRR12530708	23403	A	G	0,999373	2020-07-05	Australia
N_203_K	N	203	SRR12530708	28881	G	A	1	2020-07-05	Australia
N_204_R	N	204	SRR12530708	28883	G	C	0,997611	2020-07-05	Australia
ORF1ab_300_F	ORF1ab	300	SRR12530709	1163	A	T	0,998947	2020-07-05	Australia
ORF1ab_314_L	ORF1ab	314	SRR12530709	14408	C	T	1	2020-07-05	Australia
S_614_G	S	614	SRR12530709	23403	A	G	1	2020-07-05	Australia
ORF3a_189_C	ORF3a	189	SRR12530709	25958	A	G	1	2020-07-05	Australia
N_203_K	N	203	SRR12530709	28881	G	A	1	2020-07-05	Australia
N_204_R	N	204	SRR12530709	28883	G	C	1	2020-07-05	Australia
ORF1ab_300_F	ORF1ab	300	SRR12530712	1163	A	T	1	2020-07-08	Australia
ORF1ab_314_L	ORF1ab	314	SRR12530712	14408	C	T	1	2020-07-08	Australia
S_614_G	S	614	SRR12530712	23403	A	G	0,999194	2020-07-08	Australia
N_203_K	N	203	SRR12530712	28881	G	A	0,996979	2020-07-08	Australia
N_204_R	N	204	SRR12530712	28883	G	C	1	2020-07-08	Australia
ORF1ab_300_F	ORF1ab	300	SRR12530713	1163	A	T	1	2020-07-08	Australia
ORF1ab_314_L	ORF1ab	314	SRR12530713	14408	C	T	1	2020-07-08	Australia
S_614_G	S	614	SRR12530713	23403	A	G	1	2020-07-08	Australia
N_203_K	N	203	SRR12530713	28881	G	A	0,997245	2020-07-08	Australia
N_204_R	N	204	SRR12530713	28883	G	C	1	2020-07-08	Australia
ORF1ab_300_F	ORF1ab	300	SRR12530714	1163	A	T	1	2020-07-08	Australia
ORF1ab_1155_S	ORF1ab	1155	SRR12530714	3728	G	A	1	2020-07-08	Australia
ORF1ab_314_L	ORF1ab	314	SRR12530714	14408	C	T	1	2020-07-08	Australia
S_614_G	S	614	SRR12530714	23403	A	G	1	2020-07-08	Australia
N_203_K	N	203	SRR12530714	28881	G	A	1	2020-07-08	Australia
N_204_R	N	204	SRR12530714	28883	G	C	1	2020-07-08	Australia
ORF1ab_214_I	ORF1ab	214	SRR12530715	906	C	T	0,0555601	2020-06-14	Australia
ORF1ab_300_F	ORF1ab	300	SRR12530715	1163	A	T	0,999899	2020-06-14	Australia
ORF1ab_362_K	ORF1ab	362	SRR12530715	1349	C	A	0,237473	2020-06-14	Australia
ORF1ab_375_K	ORF1ab	375	SRR12530715	1390	T	G	0,0658784	2020-06-14	Australia
ORF1ab_467_NA	ORF1ab	467	SRR12530715	1666	T	+A	0,0593368	2020-06-14	Australia
ORF1ab_486_NA	ORF1ab	486	SRR12530715	1722	C	-T	0,0842352	2020-06-14	Australia
ORF1ab_568_I	ORF1ab	568	SRR12530715	1968	C	T	0,129562	2020-06-14	Australia
ORF1ab_576_F	ORF1ab	576	SRR12530715	1992	A	T	0,0615385	2020-06-14	Australia
ORF1ab_721_NA	ORF1ab	721	SRR12530715	2428	T	+A	0,0520198	2020-06-14	Australia
ORF1ab_882_NA	ORF1ab	882	SRR12530715	2910	C	-T	0,0757669	2020-06-14	Australia
ORF1ab_932_G	ORF1ab	932	SRR12530715	3060	A	G	0,086114	2020-06-14	Australia
ORF1ab_1086_G	ORF1ab	1086	SRR12530715	3522	A	G	0,0502819	2020-06-14	Australia
ORF1ab_1148_NA	ORF1ab	1148	SRR12530715	3709	A	+T	0,0539362	2020-06-14	Australia
ORF1ab_1323_NA	ORF1ab	1323	SRR12530715	4234	C	+A	0,0736895	2020-06-14	Australia
ORF1ab_1371_NA	ORF1ab	1371	SRR12530715	4376	G	+T	0,0640564	2020-06-14	Australia
ORF1ab_1508_NA	ORF1ab	1508	SRR12530715	4789	T	-G	0,0506975	2020-06-14	Australia
ORF1ab_1697_E	ORF1ab	1697	SRR12530715	5356	T	A	0,0603865	2020-06-14	Australia
ORF1ab_1748_NA	ORF1ab	1748	SRR12530715	5509	G	-A	0,0784593	2020-06-14	Australia
ORF1ab_1915_NA	ORF1ab	1915	SRR12530715	6008	G	-TACCAAACCAACCA	0,0545436	2020-06-14	Australia
ORF1ab_1958_NA	ORF1ab	1958	SRR12530715	6139	A	-T	0,0669825	2020-06-14	Australia
ORF1ab_2144_L	ORF1ab	2144	SRR12530715	6696	C	T	0,0690268	2020-06-14	Australia
ORF1ab_2358_I	ORF1ab	2358	SRR12530715	7337	T	A	0,0776164	2020-06-14	Australia
ORF1ab_2477_NA	ORF1ab	2477	SRR12530715	7696	T	+A	0,0526316	2020-06-14	Australia
ORF1ab_2609_NA	ORF1ab	2609	SRR12530715	8092	C	-A	0,0622896	2020-06-14	Australia
ORF1ab_2659_Y	ORF1ab	2659	SRR12530715	8240	C	T	0,0607906	2020-06-14	Australia
ORF1ab_2888_NA	ORF1ab	2888	SRR12530715	8927	G	+T	0,161957	2020-06-14	Australia
ORF1ab_3265_NA	ORF1ab	3265	SRR12530715	10059	G	+T	0,053961	2020-06-14	Australia
ORF1ab_3777_L	ORF1ab	3777	SRR12530715	11595	A	T	0,0630691	2020-06-14	Australia
ORF1ab_4021_M	ORF1ab	4021	SRR12530715	12327	A	T	0,0552381	2020-06-14	Australia
ORF1ab_4037_P	ORF1ab	4037	SRR12530715	12375	T	C	0,0516586	2020-06-14	Australia
ORF1ab_4136_S	ORF1ab	4136	SRR12530715	12671	G	T	0,0888889	2020-06-14	Australia
ORF1ab_75_NA	ORF1ab	75	SRR12530715	13690	G	+A	0,0629584	2020-06-14	Australia
ORF1ab_263_N	ORF1ab	263	SRR12530715	14256	A	T	0,0589359	2020-06-14	Australia
ORF1ab_314_L	ORF1ab	314	SRR12530715	14408	C	T	1	2020-06-14	Australia
ORF1ab_399_*	ORF1ab	399	SRR12530715	14662	C	T	0,059322	2020-06-14	Australia
ORF1ab_417_NA	ORF1ab	417	SRR12530715	14717	A	-G	0,0552764	2020-06-14	Australia
ORF1ab_776_I	ORF1ab	776	SRR12530715	15793	G	A	0,121363	2020-06-14	Australia
ORF1ab_986_NA	ORF1ab	986	SRR12530715	16423	C	-T	0,0597243	2020-06-14	Australia
ORF1ab_1220_F	ORF1ab	1220	SRR12530715	17125	C	T	0,0821177	2020-06-14	Australia
ORF1ab_1331_L	ORF1ab	1331	SRR12530715	17459	C	T	0,0809585	2020-06-14	Australia
ORF1ab_1650_Y	ORF1ab	1650	SRR12530715	18415	G	T	0,0678029	2020-06-14	Australia
ORF1ab_1798_E	ORF1ab	1798	SRR12530715	18860	C	A	0,0524805	2020-06-14	Australia
ORF1ab_1879_S	ORF1ab	1879	SRR12530715	19102	C	T	0,376135	2020-06-14	Australia
ORF1ab_1959_NA	ORF1ab	1959	SRR12530715	19343	C	+T	0,0527719	2020-06-14	Australia
ORF1ab_1980_E	ORF1ab	1980	SRR12530715	19406	G	A	0,0638528	2020-06-14	Australia
ORF1ab_2032_NA	ORF1ab	2032	SRR12530715	19563	G	-T	0,0754923	2020-06-14	Australia
ORF1ab_2172_NA	ORF1ab	2172	SRR12530715	19983	C	+T	0,0577933	2020-06-14	Australia
ORF1ab_2416_NA	ORF1ab	2416	SRR12530715	20713	A	-G	0,070852	2020-06-14	Australia
ORF1ab_2420_NA	ORF1ab	2420	SRR12530715	20725	G	-A	0,105472	2020-06-14	Australia
ORF1ab_2442_E	ORF1ab	2442	SRR12530715	20792	C	A	0,0554451	2020-06-14	Australia
ORF1ab_2443_I	ORF1ab	2443	SRR12530715	20795	A	T	0,0894667	2020-06-14	Australia
ORF1ab_2571_D	ORF1ab	2571	SRR12530715	21178	C	G	0,0597337	2020-06-14	Australia
S_347_S	S	347	SRR12530715	22602	T	C	0,118103	2020-06-14	Australia
S_414_NA	S	414	SRR12530715	22802	C	+A	0,0692097	2020-06-14	Australia
S_427_V	S	427	SRR12530715	22842	A	T	0,091333	2020-06-14	Australia
S_538_G	S	538	SRR12530715	23174	T	G	0,10331	2020-06-14	Australia
S_614_G	S	614	SRR12530715	23403	A	G	0,999901	2020-06-14	Australia
S_699_V	S	699	SRR12530715	23657	C	G	0,0776787	2020-06-14	Australia
S_735_L	S	735	SRR12530715	23766	C	T	0,103446	2020-06-14	Australia
S_796_NA	S	796	SRR12530715	23949	A	+T	0,0623989	2020-06-14	Australia
S_836_*	S	836	SRR12530715	24068	C	T	0,163239	2020-06-14	Australia
S_858_NA	S	858	SRR12530715	24134	C	-T	0,0831758	2020-06-14	Australia
S_1162_L	S	1162	SRR12530715	25047	C	T	0,999417	2020-06-14	Australia
ORF3a_23_V	ORF3a	23	SRR12530715	25460	C	T	0,0771336	2020-06-14	Australia
ORF7a_61_I	ORF7a	61	SRR12530715	27575	C	T	0,0849673	2020-06-14	Australia
ORF8_67_F	ORF8	67	SRR12530715	28093	C	T	0,0793192	2020-06-14	Australia
N_203_K	N	203	SRR12530715	28881	G	A	0,999227	2020-06-14	Australia
N_204_R	N	204	SRR12530715	28883	G	C	1	2020-06-14	Australia
N_282_P	N	282	SRR12530715	29117	A	C	0,123656	2020-06-14	Australia
ORF1ab_300_F	ORF1ab	300	SRR12530716	1163	A	T	1	2020-07-08	Australia
ORF1ab_314_L	ORF1ab	314	SRR12530716	14408	C	T	1	2020-07-08	Australia
S_614_G	S	614	SRR12530716	23403	A	G	1	2020-07-08	Australia
N_203_K	N	203	SRR12530716	28881	G	A	1	2020-07-08	Australia
N_204_R	N	204	SRR12530716	28883	G	C	1	2020-07-08	Australia
ORF1ab_300_F	ORF1ab	300	SRR12530717	1163	A	T	1	2020-07-08	Australia
ORF1ab_314_L	ORF1ab	314	SRR12530717	14408	C	T	1	2020-07-08	Australia
S_477_N	S	477	SRR12530717	22992	G	A	1	2020-07-08	Australia
S_614_G	S	614	SRR12530717	23403	A	G	0,999004	2020-07-08	Australia
S_778_I	S	778	SRR12530717	23895	C	T	1	2020-07-08	Australia
N_203_K	N	203	SRR12530717	28881	G	A	1	2020-07-08	Australia
N_204_R	N	204	SRR12530717	28883	G	C	1	2020-07-08	Australia
ORF1ab_300_F	ORF1ab	300	SRR12530718	1163	A	T	1	2020-07-08	Australia
ORF1ab_314_L	ORF1ab	314	SRR12530718	14408	C	T	1	2020-07-08	Australia
S_477_N	S	477	SRR12530718	22992	G	A	1	2020-07-08	Australia
S_614_G	S	614	SRR12530718	23403	A	G	0,999102	2020-07-08	Australia
N_203_K	N	203	SRR12530718	28881	G	A	1	2020-07-08	Australia
N_204_R	N	204	SRR12530718	28883	G	C	1	2020-07-08	Australia
ORF1ab_300_F	ORF1ab	300	SRR12530719	1163	A	T	1	2020-07-08	Australia
ORF1ab_314_L	ORF1ab	314	SRR12530719	14408	C	T	0,996558	2020-07-08	Australia
S_614_G	S	614	SRR12530719	23403	A	G	0,999216	2020-07-08	Australia
N_203_K	N	203	SRR12530719	28881	G	A	1	2020-07-08	Australia
N_204_R	N	204	SRR12530719	28883	G	C	1	2020-07-08	Australia
ORF1ab_300_F	ORF1ab	300	SRR12530720	1163	A	T	1	2020-07-08	Australia
ORF1ab_314_L	ORF1ab	314	SRR12530720	14408	C	T	1	2020-07-08	Australia
ORF1ab_1889_K	ORF1ab	1889	SRR12530720	19132	G	A	0,0837162	2020-07-08	Australia
ORF1ab_1917_L	ORF1ab	1917	SRR12530720	19217	C	T	1	2020-07-08	Australia
S_614_G	S	614	SRR12530720	23403	A	G	1	2020-07-08	Australia
N_203_K	N	203	SRR12530720	28881	G	A	1	2020-07-08	Australia
N_204_R	N	204	SRR12530720	28883	G	C	1	2020-07-08	Australia
ORF1ab_300_F	ORF1ab	300	SRR12530721	1163	A	T	0,998549	2020-07-05	Australia
ORF1ab_314_L	ORF1ab	314	SRR12530721	14408	C	T	1	2020-07-05	Australia
S_614_G	S	614	SRR12530721	23403	A	G	1	2020-07-05	Australia
N_203_K	N	203	SRR12530721	28881	G	A	1	2020-07-05	Australia
N_204_R	N	204	SRR12530721	28883	G	C	1	2020-07-05	Australia
N_230_F	N	230	SRR12530721	28961	C	T	1	2020-07-05	Australia
ORF1ab_300_F	ORF1ab	300	SRR12530722	1163	A	T	0,998785	2020-07-05	Australia
ORF1ab_314_L	ORF1ab	314	SRR12530722	14408	C	T	1	2020-07-05	Australia
ORF1ab_1393_L	ORF1ab	1393	SRR12530722	17645	A	T	0,0711692	2020-07-05	Australia
S_614_G	S	614	SRR12530722	23403	A	G	1	2020-07-05	Australia
S_1120_I	S	1120	SRR12530722	24921	C	T	0,0660161	2020-07-05	Australia
N_203_K	N	203	SRR12530722	28881	G	A	1	2020-07-05	Australia
N_204_R	N	204	SRR12530722	28883	G	C	1	2020-07-05	Australia
ORF1ab_300_F	ORF1ab	300	SRR12530725	1163	A	T	1	2020-07-08	Australia
ORF1ab_314_L	ORF1ab	314	SRR12530725	14408	C	T	1	2020-07-08	Australia
ORF1ab_2172_NA	ORF1ab	2172	SRR12530725	19983	C	+T	0,0542582	2020-07-08	Australia
S_614_G	S	614	SRR12530725	23403	A	G	0,99942	2020-07-08	Australia
N_203_K	N	203	SRR12530725	28881	G	A	1	2020-07-08	Australia
N_204_R	N	204	SRR12530725	28883	G	C	0,998325	2020-07-08	Australia
ORF1ab_300_F	ORF1ab	300	SRR12530726	1163	A	T	1	2020-07-08	Australia
ORF1ab_314_L	ORF1ab	314	SRR12530726	14408	C	T	1	2020-07-08	Australia
S_614_G	S	614	SRR12530726	23403	A	G	0,999438	2020-07-08	Australia
N_203_K	N	203	SRR12530726	28881	G	A	0,998305	2020-07-08	Australia
N_204_R	N	204	SRR12530726	28883	G	C	0,998366	2020-07-08	Australia
ORF1ab_300_F	ORF1ab	300	SRR12530727	1163	A	T	0,998886	2020-07-07	Australia
ORF1ab_314_L	ORF1ab	314	SRR12530727	14408	C	T	1	2020-07-07	Australia
S_614_G	S	614	SRR12530727	23403	A	G	1	2020-07-07	Australia
N_203_K	N	203	SRR12530727	28881	G	A	1	2020-07-07	Australia
N_204_R	N	204	SRR12530727	28883	G	C	1	2020-07-07	Australia
ORF1ab_300_F	ORF1ab	300	SRR12530728	1163	A	T	0,999158	NA	Australia
ORF1ab_481_P	ORF1ab	481	SRR12530728	1706	T	C	0,145679	NA	Australia
ORF1ab_314_L	ORF1ab	314	SRR12530728	14408	C	T	1	NA	Australia
S_477_N	S	477	SRR12530728	22992	G	A	1	NA	Australia
S_614_G	S	614	SRR12530728	23403	A	G	0,999469	NA	Australia
S_1252_F	S	1252	SRR12530728	25317	C	T	0,400934	NA	Australia
N_203_K	N	203	SRR12530728	28881	G	A	0,998457	NA	Australia
N_204_R	N	204	SRR12530728	28883	G	C	1	NA	Australia
ORF1ab_300_F	ORF1ab	300	SRR12530729	1163	A	T	1	2020-07-09	Australia
ORF1ab_3353_R	ORF1ab	3353	SRR12530729	10323	A	G	0,0913913	2020-07-09	Australia
ORF1ab_314_L	ORF1ab	314	SRR12530729	14408	C	T	1	2020-07-09	Australia
ORF1ab_1619_Y	ORF1ab	1619	SRR12530729	18322	C	T	0,359388	2020-07-09	Australia
S_614_G	S	614	SRR12530729	23403	A	G	0,998458	2020-07-09	Australia
N_203_K	N	203	SRR12530729	28881	G	A	1	2020-07-09	Australia
N_204_R	N	204	SRR12530729	28883	G	C	1	2020-07-09	Australia
ORF1ab_40_P	ORF1ab	40	SRR12530730	383	T	C	0,116826	2020-07-08	Australia
ORF1ab_300_F	ORF1ab	300	SRR12530730	1163	A	T	1	2020-07-08	Australia
ORF1ab_314_L	ORF1ab	314	SRR12530730	14408	C	T	1	2020-07-08	Australia
S_477_N	S	477	SRR12530730	22992	G	A	1	2020-07-08	Australia
S_614_G	S	614	SRR12530730	23403	A	G	0,999132	2020-07-08	Australia
N_203_K	N	203	SRR12530730	28881	G	A	0,99811	2020-07-08	Australia
N_204_R	N	204	SRR12530730	28883	G	C	1	2020-07-08	Australia
ORF1ab_300_F	ORF1ab	300	SRR12530731	1163	A	T	1	2020-07-06	Australia
ORF1ab_314_L	ORF1ab	314	SRR12530731	14408	C	T	1	2020-07-06	Australia
ORF1ab_1917_L	ORF1ab	1917	SRR12530731	19217	C	T	0,992308	2020-07-06	Australia
S_477_N	S	477	SRR12530731	22992	G	A	1	2020-07-06	Australia
S_614_G	S	614	SRR12530731	23403	A	G	1	2020-07-06	Australia
N_203_K	N	203	SRR12530731	28881	G	A	1	2020-07-06	Australia
N_204_R	N	204	SRR12530731	28883	G	C	1	2020-07-06	Australia
ORF1ab_300_F	ORF1ab	300	SRR12530733	1163	A	T	1	2020-06-21	Australia
ORF1ab_627_L	ORF1ab	627	SRR12530733	2144	G	C	0,174397	2020-06-21	Australia
ORF1ab_2511_N	ORF1ab	2511	SRR12530733	7798	G	T	0,999855	2020-06-21	Australia
ORF1ab_314_L	ORF1ab	314	SRR12530733	14408	C	T	0,999626	2020-06-21	Australia
S_614_G	S	614	SRR12530733	23403	A	G	0,999643	2020-06-21	Australia
N_203_K	N	203	SRR12530733	28881	G	A	1	2020-06-21	Australia
N_204_R	N	204	SRR12530733	28883	G	C	1	2020-06-21	Australia
ORF1ab_300_F	ORF1ab	300	SRR12530734	1163	A	T	1	2020-07-08	Australia
ORF1ab_314_L	ORF1ab	314	SRR12530734	14408	C	T	1	2020-07-08	Australia
S_477_N	S	477	SRR12530734	22992	G	A	1	2020-07-08	Australia
S_614_G	S	614	SRR12530734	23403	A	G	1	2020-07-08	Australia
N_203_K	N	203	SRR12530734	28881	G	A	1	2020-07-08	Australia
N_204_R	N	204	SRR12530734	28883	G	C	1	2020-07-08	Australia
ORF1ab_300_F	ORF1ab	300	SRR12530735	1163	A	T	1	NA	Australia
ORF1ab_314_L	ORF1ab	314	SRR12530735	14408	C	T	1	NA	Australia
S_477_N	S	477	SRR12530735	22992	G	A	1	NA	Australia
S_614_G	S	614	SRR12530735	23403	A	G	0,999306	NA	Australia
N_203_K	N	203	SRR12530735	28881	G	A	1	NA	Australia
N_204_R	N	204	SRR12530735	28883	G	C	1	NA	Australia
ORF1ab_300_F	ORF1ab	300	SRR12530737	1163	A	T	1	2020-07-08	Australia
ORF1ab_314_L	ORF1ab	314	SRR12530737	14408	C	T	1	2020-07-08	Australia
S_614_G	S	614	SRR12530737	23403	A	G	1	2020-07-08	Australia
N_203_K	N	203	SRR12530737	28881	G	A	1	2020-07-08	Australia
N_204_R	N	204	SRR12530737	28883	G	C	1	2020-07-08	Australia
ORF1ab_300_F	ORF1ab	300	SRR12530738	1163	A	T	1	2020-07-08	Australia
ORF1ab_314_L	ORF1ab	314	SRR12530738	14408	C	T	1	2020-07-08	Australia
S_614_G	S	614	SRR12530738	23403	A	G	1	2020-07-08	Australia
N_203_K	N	203	SRR12530738	28881	G	A	1	2020-07-08	Australia
N_204_R	N	204	SRR12530738	28883	G	C	1	2020-07-08	Australia
ORF1ab_300_F	ORF1ab	300	SRR12530739	1163	A	T	1	2020-07-08	Australia
ORF1ab_314_L	ORF1ab	314	SRR12530739	14408	C	T	1	2020-07-08	Australia
S_614_G	S	614	SRR12530739	23403	A	G	0,998714	2020-07-08	Australia
N_203_K	N	203	SRR12530739	28881	G	A	1	2020-07-08	Australia
N_204_R	N	204	SRR12530739	28883	G	C	1	2020-07-08	Australia
ORF1ab_300_F	ORF1ab	300	SRR12530740	1163	A	T	1	2020-07-08	Australia
ORF1ab_314_L	ORF1ab	314	SRR12530740	14408	C	T	1	2020-07-08	Australia
S_614_G	S	614	SRR12530740	23403	A	G	1	2020-07-08	Australia
N_203_K	N	203	SRR12530740	28881	G	A	0,997561	2020-07-08	Australia
N_204_R	N	204	SRR12530740	28883	G	C	0,997625	2020-07-08	Australia
ORF1ab_300_F	ORF1ab	300	SRR12530741	1163	A	T	1	2020-07-09	Australia
ORF1ab_314_L	ORF1ab	314	SRR12530741	14408	C	T	1	2020-07-09	Australia
S_614_G	S	614	SRR12530741	23403	A	G	1	2020-07-09	Australia
ORF8_67_F	ORF8	67	SRR12530741	28093	C	T	0,677143	2020-07-09	Australia
N_203_K	N	203	SRR12530741	28881	G	A	1	2020-07-09	Australia
N_204_R	N	204	SRR12530741	28883	G	C	1	2020-07-09	Australia
ORF1ab_300_F	ORF1ab	300	SRR12530743	1163	A	T	1	2020-07-08	Australia
ORF1ab_314_L	ORF1ab	314	SRR12530743	14408	C	T	1	2020-07-08	Australia
S_477_N	S	477	SRR12530743	22992	G	A	1	2020-07-08	Australia
S_614_G	S	614	SRR12530743	23403	A	G	1	2020-07-08	Australia
N_203_K	N	203	SRR12530743	28881	G	A	1	2020-07-08	Australia
N_204_R	N	204	SRR12530743	28883	G	C	1	2020-07-08	Australia
ORF1ab_300_F	ORF1ab	300	SRR12530744	1163	A	T	1	2020-06-21	Australia
ORF1ab_314_L	ORF1ab	314	SRR12530744	14408	C	T	1	2020-06-21	Australia
S_477_N	S	477	SRR12530744	22992	G	A	1	2020-06-21	Australia
S_614_G	S	614	SRR12530744	23403	A	G	1	2020-06-21	Australia
N_203_K	N	203	SRR12530744	28881	G	A	1	2020-06-21	Australia
N_204_R	N	204	SRR12530744	28883	G	C	0,999571	2020-06-21	Australia
ORF10_29_*	ORF10	29	SRR12530744	29642	C	T	0,18356	2020-06-21	Australia
ORF1ab_300_F	ORF1ab	300	SRR12530747	1163	A	T	0,999556	2020-07-05	Australia
ORF1ab_1348_R	ORF1ab	1348	SRR12530747	4308	A	G	0,0707804	2020-07-05	Australia
ORF1ab_1641_NA	ORF1ab	1641	SRR12530747	5187	G	+T	0,0577515	2020-07-05	Australia
ORF1ab_1710_L	ORF1ab	1710	SRR12530747	5393	T	C	0,0539216	2020-07-05	Australia
ORF1ab_1734_H	ORF1ab	1734	SRR12530747	5465	T	C	0,0538117	2020-07-05	Australia
ORF1ab_2413_NA	ORF1ab	2413	SRR12530747	7504	C	+A	0,0542827	2020-07-05	Australia
ORF1ab_3049_S	ORF1ab	3049	SRR12530747	9410	G	T	0,0710974	2020-07-05	Australia
ORF1ab_3355_N	ORF1ab	3355	SRR12530747	10328	G	A	0,0581966	2020-07-05	Australia
ORF1ab_3777_R	ORF1ab	3777	SRR12530747	11595	A	G	0,998015	2020-07-05	Australia
ORF1ab_314_L	ORF1ab	314	SRR12530747	14408	C	T	0,999551	2020-07-05	Australia
ORF1ab_833_NA	ORF1ab	833	SRR12530747	15965	G	+T	0,0884744	2020-07-05	Australia
ORF1ab_1025_K	ORF1ab	1025	SRR12530747	16542	T	G	0,0506564	2020-07-05	Australia
ORF1ab_1406_G	ORF1ab	1406	SRR12530747	17684	A	G	0,06374	2020-07-05	Australia
ORF1ab_1958_N	ORF1ab	1958	SRR12530747	19340	G	A	0,0581395	2020-07-05	Australia
S_614_G	S	614	SRR12530747	23403	A	G	0,999666	2020-07-05	Australia
S_1265_NA	S	1265	SRR12530747	25357	C	+A	0,0819814	2020-07-05	Australia
M_217_T	M	217	SRR12530747	27172	T	C	0,0523256	2020-07-05	Australia
N_203_K	N	203	SRR12530747	28881	G	A	1	2020-07-05	Australia
N_204_R	N	204	SRR12530747	28883	G	C	1	2020-07-05	Australia
N_373_R	N	373	SRR12530747	29391	A	G	0,0563741	2020-07-05	Australia
N_389_R	N	389	SRR12530747	29439	A	G	0,0587659	2020-07-05	Australia
ORF1ab_124_C	ORF1ab	124	SRR12530748	635	C	T	0,0682731	2020-06-14	Australia
ORF1ab_133_V	ORF1ab	133	SRR12530748	663	G	T	0,245161	2020-06-14	Australia
ORF1ab_300_F	ORF1ab	300	SRR12530748	1163	A	T	0,99972	2020-06-14	Australia
ORF1ab_402_C	ORF1ab	402	SRR12530748	1469	C	T	0,0601032	2020-06-14	Australia
ORF1ab_944_L	ORF1ab	944	SRR12530748	3096	C	T	0,0706748	2020-06-14	Australia
ORF1ab_1200_K	ORF1ab	1200	SRR12530748	3863	G	A	0,0601504	2020-06-14	Australia
ORF1ab_1454_I	ORF1ab	1454	SRR12530748	4626	C	T	0,0534759	2020-06-14	Australia
ORF1ab_1469_NA	ORF1ab	1469	SRR12530748	4672	C	-A	0,0521368	2020-06-14	Australia
ORF1ab_1640_S	ORF1ab	1640	SRR12530748	5183	C	T	0,0575703	2020-06-14	Australia
ORF1ab_2087_NA	ORF1ab	2087	SRR12530748	6526	A	-G	0,0516206	2020-06-14	Australia
ORF1ab_2103_F	ORF1ab	2103	SRR12530748	6573	C	T	0,0682533	2020-06-14	Australia
ORF1ab_2313_NA	ORF1ab	2313	SRR12530748	7203	C	-T	0,0529412	2020-06-14	Australia
ORF1ab_2349_NA	ORF1ab	2349	SRR12530748	7312	G	+T	0,0561056	2020-06-14	Australia
ORF1ab_2443_NA	ORF1ab	2443	SRR12530748	7594	C	+T	0,052349	2020-06-14	Australia
ORF1ab_2781_NA	ORF1ab	2781	SRR12530748	8606	C	-T	0,0822368	2020-06-14	Australia
ORF1ab_3181_F	ORF1ab	3181	SRR12530748	9807	G	T	0,115385	2020-06-14	Australia
ORF1ab_3490_H	ORF1ab	3490	SRR12530748	10734	T	A	0,0600683	2020-06-14	Australia
ORF1ab_314_L	ORF1ab	314	SRR12530748	14408	C	T	1	2020-06-14	Australia
ORF1ab_470_NA	ORF1ab	470	SRR12530748	14877	C	-T	0,0569164	2020-06-14	Australia
ORF1ab_501_S	ORF1ab	501	SRR12530748	14968	G	A	0,0527671	2020-06-14	Australia
ORF1ab_518_NA	ORF1ab	518	SRR12530748	15019	C	-TT	0,100266	2020-06-14	Australia
ORF1ab_1081_R	ORF1ab	1081	SRR12530748	16709	T	G	0,0632885	2020-06-14	Australia
ORF1ab_1142_F	ORF1ab	1142	SRR12530748	16893	A	T	0,053075	2020-06-14	Australia
ORF1ab_1520_M	ORF1ab	1520	SRR12530748	18025	G	A	0,0763807	2020-06-14	Australia
ORF1ab_2172_NA	ORF1ab	2172	SRR12530748	19983	C	+T	0,151832	2020-06-14	Australia
ORF1ab_2209_Q	ORF1ab	2209	SRR12530748	20092	A	C	0,115044	2020-06-14	Australia
ORF1ab_2572_F	ORF1ab	2572	SRR12530748	21182	C	T	0,0588235	2020-06-14	Australia
ORF1ab_2663_NA	ORF1ab	2663	SRR12530748	21454	C	+A	0,0619195	2020-06-14	Australia
ORF1ab_2668_NA	ORF1ab	2668	SRR12530748	21469	A	+T	0,0558511	2020-06-14	Australia
S_14_*	S	14	SRR12530748	21602	C	T	0,0607843	2020-06-14	Australia
S_27_NA	S	27	SRR12530748	21642	C	-A	0,104499	2020-06-14	Australia
S_146_Y	S	146	SRR12530748	21998	C	T	0,0797414	2020-06-14	Australia
S_614_G	S	614	SRR12530748	23403	A	G	0,99981	2020-06-14	Australia
S_769_V	S	769	SRR12530748	23868	G	T	0,214578	2020-06-14	Australia
S_1049_F	S	1049	SRR12530748	24707	C	T	0,0775758	2020-06-14	Australia
ORF3a_189_H	ORF3a	189	SRR12530748	25957	T	C	0,0658174	2020-06-14	Australia
ORF3a_195_NA	ORF3a	195	SRR12530748	25975	T	-C	0,0685185	2020-06-14	Australia
ORF7a_37_NA	ORF7a	37	SRR12530748	27504	T	-G	0,0550523	2020-06-14	Australia
ORF7b_5_L	ORF7b	5	SRR12530748	27769	C	T	0,0662021	2020-06-14	Australia
ORF8_18_*	ORF8	18	SRR12530748	27945	C	T	0,052621	2020-06-14	Australia
N_90_V	N	90	SRR12530748	28542	C	T	0,999278	2020-06-14	Australia
N_203_K	N	203	SRR12530748	28881	G	A	1	2020-06-14	Australia
N_204_R	N	204	SRR12530748	28883	G	C	1	2020-06-14	Australia
N_283_*	N	283	SRR12530748	29120	C	T	0,0647208	2020-06-14	Australia
ORF1ab_300_F	ORF1ab	300	SRR12530749	1163	A	T	1	2020-07-06	Australia
ORF1ab_314_L	ORF1ab	314	SRR12530749	14408	C	T	0,999228	2020-07-06	Australia
S_477_N	S	477	SRR12530749	22992	G	A	1	2020-07-06	Australia
S_614_G	S	614	SRR12530749	23403	A	G	1	2020-07-06	Australia
N_203_K	N	203	SRR12530749	28881	G	A	1	2020-07-06	Australia
N_204_R	N	204	SRR12530749	28883	G	C	1	2020-07-06	Australia
ORF1ab_300_F	ORF1ab	300	SRR12530750	1163	A	T	1	2020-07-05	Australia
ORF1ab_392_S	ORF1ab	392	SRR12530750	1439	G	A	0,998942	2020-07-05	Australia
ORF1ab_1597_I	ORF1ab	1597	SRR12530750	5055	C	T	0,130017	2020-07-05	Australia
ORF1ab_314_L	ORF1ab	314	SRR12530750	14408	C	T	1	2020-07-05	Australia
S_614_G	S	614	SRR12530750	23403	A	G	0,998722	2020-07-05	Australia
N_203_K	N	203	SRR12530750	28881	G	A	1	2020-07-05	Australia
N_204_R	N	204	SRR12530750	28883	G	C	1	2020-07-05	Australia
ORF1ab_300_F	ORF1ab	300	SRR12530752	1163	A	T	1	2020-07-05	Australia
ORF1ab_314_L	ORF1ab	314	SRR12530752	14408	C	T	1	2020-07-05	Australia
ORF1ab_1546_H	ORF1ab	1546	SRR12530752	18105	G	T	0,200197	2020-07-05	Australia
S_477_N	S	477	SRR12530752	22992	G	A	1	2020-07-05	Australia
S_614_G	S	614	SRR12530752	23403	A	G	0,997427	2020-07-05	Australia
N_203_K	N	203	SRR12530752	28881	G	A	1	2020-07-05	Australia
N_204_R	N	204	SRR12530752	28883	G	C	1	2020-07-05	Australia
ORF1ab_300_F	ORF1ab	300	SRR12530753	1163	A	T	0,998428	2020-07-05	Australia
ORF1ab_895_V	ORF1ab	895	SRR12530753	2948	A	G	0,997414	2020-07-05	Australia
ORF1ab_1969_S	ORF1ab	1969	SRR12530753	6170	G	T	0,0561097	2020-07-05	Australia
ORF1ab_314_L	ORF1ab	314	SRR12530753	14408	C	T	1	2020-07-05	Australia
S_477_N	S	477	SRR12530753	22992	G	A	1	2020-07-05	Australia
S_614_G	S	614	SRR12530753	23403	A	G	1	2020-07-05	Australia
M_111_*	M	111	SRR12530753	26854	C	A	0,05	2020-07-05	Australia
N_203_K	N	203	SRR12530753	28881	G	A	1	2020-07-05	Australia
N_204_R	N	204	SRR12530753	28883	G	C	1	2020-07-05	Australia
ORF1ab_300_F	ORF1ab	300	SRR12530755	1163	A	T	1	2020-07-06	Australia
ORF1ab_314_L	ORF1ab	314	SRR12530755	14408	C	T	1	2020-07-06	Australia
S_614_G	S	614	SRR12530755	23403	A	G	1	2020-07-06	Australia
N_203_K	N	203	SRR12530755	28881	G	A	1	2020-07-06	Australia
N_204_R	N	204	SRR12530755	28883	G	C	1	2020-07-06	Australia
ORF1ab_300_F	ORF1ab	300	SRR12530756	1163	A	T	1	2020-07-06	Australia
ORF1ab_314_L	ORF1ab	314	SRR12530756	14408	C	T	1	2020-07-06	Australia
S_614_G	S	614	SRR12530756	23403	A	G	1	2020-07-06	Australia
N_203_K	N	203	SRR12530756	28881	G	A	1	2020-07-06	Australia
N_204_R	N	204	SRR12530756	28883	G	C	1	2020-07-06	Australia
ORF1ab_300_F	ORF1ab	300	SRR12530757	1163	A	T	0,998403	2020-07-03	Australia
ORF1ab_1091_T	ORF1ab	1091	SRR12530757	3537	T	C	0,175549	2020-07-03	Australia
ORF1ab_314_L	ORF1ab	314	SRR12530757	14408	C	T	0,999304	2020-07-03	Australia
S_5_F	S	5	SRR12530757	21575	C	T	0,208459	2020-07-03	Australia
S_477_N	S	477	SRR12530757	22992	G	A	1	2020-07-03	Australia
S_614_G	S	614	SRR12530757	23403	A	G	0,998792	2020-07-03	Australia
N_203_K	N	203	SRR12530757	28881	G	A	1	2020-07-03	Australia
N_204_R	N	204	SRR12530757	28883	G	C	1	2020-07-03	Australia
ORF1ab_300_F	ORF1ab	300	SRR12530760	1163	A	T	0,998137	2020-05-28	Australia
ORF1ab_314_L	ORF1ab	314	SRR12530760	14408	C	T	0,999126	2020-05-28	Australia
S_477_N	S	477	SRR12530760	22992	G	A	1	2020-05-28	Australia
S_614_G	S	614	SRR12530760	23403	A	G	0,999571	2020-05-28	Australia
ORF8_11_K	ORF8	11	SRR12530760	27925	C	A	0,08166	2020-05-28	Australia
N_203_K	N	203	SRR12530760	28881	G	A	0,999727	2020-05-28	Australia
N_204_R	N	204	SRR12530760	28883	G	C	0,999731	2020-05-28	Australia
ORF1ab_300_F	ORF1ab	300	SRR12530762	1163	A	T	1	2020-07-06	Australia
ORF1ab_2283_I	ORF1ab	2283	SRR12530762	7113	C	T	0,998745	2020-07-06	Australia
ORF1ab_3618_V	ORF1ab	3618	SRR12530762	11117	A	G	0,733829	2020-07-06	Australia
ORF1ab_314_L	ORF1ab	314	SRR12530762	14408	C	T	0,999299	2020-07-06	Australia
S_477_N	S	477	SRR12530762	22992	G	A	0,996491	2020-07-06	Australia
S_614_G	S	614	SRR12530762	23403	A	G	1	2020-07-06	Australia
N_203_K	N	203	SRR12530762	28881	G	A	0,997722	2020-07-06	Australia
N_204_R	N	204	SRR12530762	28883	G	C	1	2020-07-06	Australia
ORF1ab_300_F	ORF1ab	300	SRR12530763	1163	A	T	1	2020-07-06	Australia
ORF1ab_314_L	ORF1ab	314	SRR12530763	14408	C	T	1	2020-07-06	Australia
S_477_N	S	477	SRR12530763	22992	G	A	1	2020-07-06	Australia
S_614_G	S	614	SRR12530763	23403	A	G	0,998219	2020-07-06	Australia
N_203_K	N	203	SRR12530763	28881	G	A	1	2020-07-06	Australia
N_204_R	N	204	SRR12530763	28883	G	C	1	2020-07-06	Australia
ORF1ab_300_F	ORF1ab	300	SRR12530764	1163	A	T	1	2020-07-07	Australia
ORF1ab_314_L	ORF1ab	314	SRR12530764	14408	C	T	0,998797	2020-07-07	Australia
S_477_N	S	477	SRR12530764	22992	G	A	1	2020-07-07	Australia
S_614_G	S	614	SRR12530764	23403	A	G	1	2020-07-07	Australia
N_203_K	N	203	SRR12530764	28881	G	A	1	2020-07-07	Australia
N_204_R	N	204	SRR12530764	28883	G	C	0,996283	2020-07-07	Australia
ORF1ab_300_F	ORF1ab	300	SRR12530765	1163	A	T	1	2020-07-06	Australia
ORF1ab_1432_V	ORF1ab	1432	SRR12530765	4560	C	T	1	2020-07-06	Australia
ORF1ab_314_L	ORF1ab	314	SRR12530765	14408	C	T	1	2020-07-06	Australia
S_477_N	S	477	SRR12530765	22992	G	A	1	2020-07-06	Australia
S_614_G	S	614	SRR12530765	23403	A	G	1	2020-07-06	Australia
N_203_K	N	203	SRR12530765	28881	G	A	1	2020-07-06	Australia
N_204_R	N	204	SRR12530765	28883	G	C	1	2020-07-06	Australia
ORF1ab_300_F	ORF1ab	300	SRR12530766	1163	A	T	1	2020-07-05	Australia
ORF1ab_314_L	ORF1ab	314	SRR12530766	14408	C	T	0,998097	2020-07-05	Australia
S_477_N	S	477	SRR12530766	22992	G	A	1	2020-07-05	Australia
S_614_G	S	614	SRR12530766	23403	A	G	1	2020-07-05	Australia
N_203_K	N	203	SRR12530766	28881	G	A	1	2020-07-05	Australia
N_204_R	N	204	SRR12530766	28883	G	C	1	2020-07-05	Australia
ORF1ab_300_F	ORF1ab	300	SRR12530768	1163	A	T	1	2020-07-06	Australia
ORF1ab_3338_F	ORF1ab	3338	SRR12530768	10277	C	T	0,0553295	2020-07-06	Australia
ORF1ab_314_L	ORF1ab	314	SRR12530768	14408	C	T	1	2020-07-06	Australia
S_477_N	S	477	SRR12530768	22992	G	A	1	2020-07-06	Australia
S_614_G	S	614	SRR12530768	23403	A	G	0,999101	2020-07-06	Australia
N_55_S	N	55	SRR12530768	28436	G	T	0,113772	2020-07-06	Australia
N_203_K	N	203	SRR12530768	28881	G	A	1	2020-07-06	Australia
N_204_R	N	204	SRR12530768	28883	G	C	1	2020-07-06	Australia
ORF1ab_300_F	ORF1ab	300	SRR12530769	1163	A	T	1	2020-07-04	Australia
ORF1ab_3422_L	ORF1ab	3422	SRR12530769	10529	T	C	0,0682943	2020-07-04	Australia
ORF1ab_314_L	ORF1ab	314	SRR12530769	14408	C	T	0,999619	2020-07-04	Australia
ORF1ab_833_NA	ORF1ab	833	SRR12530769	15965	G	+T	0,0511714	2020-07-04	Australia
S_477_N	S	477	SRR12530769	22992	G	A	0,997487	2020-07-04	Australia
S_614_G	S	614	SRR12530769	23403	A	G	0,999374	2020-07-04	Australia
N_203_K	N	203	SRR12530769	28881	G	A	1	2020-07-04	Australia
N_204_R	N	204	SRR12530769	28883	G	C	1	2020-07-04	Australia
ORF1ab_124_C	ORF1ab	124	SRR12530770	635	C	T	0,182724	2020-07-07	Australia
ORF1ab_300_F	ORF1ab	300	SRR12530770	1163	A	T	1	2020-07-07	Australia
ORF1ab_2024_NA	ORF1ab	2024	SRR12530770	6337	G	-T	0,057554	2020-07-07	Australia
ORF1ab_2381_F	ORF1ab	2381	SRR12530770	7406	G	T	0,0650407	2020-07-07	Australia
ORF1ab_314_L	ORF1ab	314	SRR12530770	14408	C	T	1	2020-07-07	Australia
ORF1ab_833_NA	ORF1ab	833	SRR12530770	15965	G	+T	0,0517016	2020-07-07	Australia
S_614_G	S	614	SRR12530770	23403	A	G	0,999776	2020-07-07	Australia
S_625_Y	S	625	SRR12530770	23435	C	T	0,0712158	2020-07-07	Australia
ORF6_54_NA	ORF6	54	SRR12530770	27361	G	-A	0,0542986	2020-07-07	Australia
N_203_K	N	203	SRR12530770	28881	G	A	1	2020-07-07	Australia
N_204_R	N	204	SRR12530770	28883	G	C	0,998433	2020-07-07	Australia
ORF1ab_300_F	ORF1ab	300	SRR12530771	1163	A	T	1	2020-07-09	Australia
ORF1ab_892_S	ORF1ab	892	SRR12530771	2939	C	T	0,0631749	2020-07-09	Australia
ORF1ab_314_L	ORF1ab	314	SRR12530771	14408	C	T	1	2020-07-09	Australia
S_614_G	S	614	SRR12530771	23403	A	G	0,999402	2020-07-09	Australia
N_203_K	N	203	SRR12530771	28881	G	A	1	2020-07-09	Australia
N_204_R	N	204	SRR12530771	28883	G	C	1	2020-07-09	Australia
ORF1ab_300_F	ORF1ab	300	SRR12530773	1163	A	T	1	2020-07-08	Australia
ORF1ab_314_L	ORF1ab	314	SRR12530773	14408	C	T	1	2020-07-08	Australia
S_477_N	S	477	SRR12530773	22992	G	A	1	2020-07-08	Australia
S_614_G	S	614	SRR12530773	23403	A	G	0,997974	2020-07-08	Australia
N_203_K	N	203	SRR12530773	28881	G	A	1	2020-07-08	Australia
N_204_R	N	204	SRR12530773	28883	G	C	1	2020-07-08	Australia
N_230_F	N	230	SRR12530773	28961	C	T	0,997625	2020-07-08	Australia
ORF1ab_300_F	ORF1ab	300	SRR12530774	1163	A	T	1	2020-07-08	Australia
ORF1ab_314_L	ORF1ab	314	SRR12530774	14408	C	T	1	2020-07-08	Australia
S_477_N	S	477	SRR12530774	22992	G	A	1	2020-07-08	Australia
S_614_G	S	614	SRR12530774	23403	A	G	1	2020-07-08	Australia
N_203_K	N	203	SRR12530774	28881	G	A	1	2020-07-08	Australia
N_204_R	N	204	SRR12530774	28883	G	C	1	2020-07-08	Australia
ORF1ab_300_F	ORF1ab	300	SRR12530775	1163	A	T	1	2020-07-08	Australia
ORF1ab_314_L	ORF1ab	314	SRR12530775	14408	C	T	1	2020-07-08	Australia
ORF1ab_1701_F	ORF1ab	1701	SRR12530775	18568	C	T	0,998565	2020-07-08	Australia
S_614_G	S	614	SRR12530775	23403	A	G	1	2020-07-08	Australia
N_203_K	N	203	SRR12530775	28881	G	A	1	2020-07-08	Australia
N_204_R	N	204	SRR12530775	28883	G	C	1	2020-07-08	Australia
ORF1ab_300_F	ORF1ab	300	SRR12530778	1163	A	T	0,998896	2020-06-20	Australia
ORF1ab_703_V	ORF1ab	703	SRR12530778	2372	T	G	0,0534351	2020-06-20	Australia
ORF1ab_314_L	ORF1ab	314	SRR12530778	14408	C	T	0,997967	2020-06-20	Australia
S_614_G	S	614	SRR12530778	23403	A	G	0,999257	2020-06-20	Australia
N_203_K	N	203	SRR12530778	28881	G	A	1	2020-06-20	Australia
N_204_R	N	204	SRR12530778	28883	G	C	1	2020-06-20	Australia
ORF1ab_300_F	ORF1ab	300	SRR12530780	1163	A	T	0,9994	2020-07-08	Australia
ORF1ab_314_L	ORF1ab	314	SRR12530780	14408	C	T	1	2020-07-08	Australia
S_614_G	S	614	SRR12530780	23403	A	G	1	2020-07-08	Australia
N_203_K	N	203	SRR12530780	28881	G	A	1	2020-07-08	Australia
N_204_R	N	204	SRR12530780	28883	G	C	0,998363	2020-07-08	Australia
ORF1ab_300_F	ORF1ab	300	SRR12530781	1163	A	T	1	2020-07-06	Australia
ORF1ab_314_L	ORF1ab	314	SRR12530781	14408	C	T	1	2020-07-06	Australia
S_477_N	S	477	SRR12530781	22992	G	A	1	2020-07-06	Australia
S_614_G	S	614	SRR12530781	23403	A	G	1	2020-07-06	Australia
N_203_K	N	203	SRR12530781	28881	G	A	1	2020-07-06	Australia
N_204_R	N	204	SRR12530781	28883	G	C	1	2020-07-06	Australia
ORF1ab_300_F	ORF1ab	300	SRR12530783	1163	A	T	1	2020-07-07	Australia
ORF1ab_2144_NA	ORF1ab	2144	SRR12530783	6696	C	+T	0,054371	2020-07-07	Australia
ORF1ab_314_L	ORF1ab	314	SRR12530783	14408	C	T	1	2020-07-07	Australia
S_614_G	S	614	SRR12530783	23403	A	G	1	2020-07-07	Australia
N_203_K	N	203	SRR12530783	28881	G	A	1	2020-07-07	Australia
N_204_R	N	204	SRR12530783	28883	G	C	1	2020-07-07	Australia
ORF1ab_300_F	ORF1ab	300	SRR12530784	1163	A	T	0,999227	2020-07-07	Australia
ORF1ab_314_L	ORF1ab	314	SRR12530784	14408	C	T	1	2020-07-07	Australia
ORF1ab_1902_A	ORF1ab	1902	SRR12530784	19171	A	G	0,0503212	2020-07-07	Australia
S_614_G	S	614	SRR12530784	23403	A	G	0,999476	2020-07-07	Australia
N_203_K	N	203	SRR12530784	28881	G	A	1	2020-07-07	Australia
N_204_R	N	204	SRR12530784	28883	G	C	1	2020-07-07	Australia
ORF1ab_300_F	ORF1ab	300	SRR12530785	1163	A	T	0,998978	2020-07-07	Australia
ORF1ab_259_C	ORF1ab	259	SRR12530785	14244	G	T	1	2020-07-07	Australia
ORF1ab_314_L	ORF1ab	314	SRR12530785	14408	C	T	0,997914	2020-07-07	Australia
S_477_N	S	477	SRR12530785	22992	G	A	1	2020-07-07	Australia
S_614_G	S	614	SRR12530785	23403	A	G	0,999391	2020-07-07	Australia
N_203_K	N	203	SRR12530785	28881	G	A	0,998279	2020-07-07	Australia
N_204_R	N	204	SRR12530785	28883	G	C	1	2020-07-07	Australia
ORF1ab_300_F	ORF1ab	300	SRR12530786	1163	A	T	1	2020-07-06	Australia
ORF1ab_314_L	ORF1ab	314	SRR12530786	14408	C	T	1	2020-07-06	Australia
S_477_N	S	477	SRR12530786	22992	G	A	1	2020-07-06	Australia
S_614_G	S	614	SRR12530786	23403	A	G	1	2020-07-06	Australia
N_203_K	N	203	SRR12530786	28881	G	A	1	2020-07-06	Australia
N_204_R	N	204	SRR12530786	28883	G	C	1	2020-07-06	Australia
N_418_H	N	418	SRR12530786	29527	G	T	0,0798057	2020-07-06	Australia
ORF1ab_300_F	ORF1ab	300	SRR12530787	1163	A	T	1	2020-07-05	Australia
ORF1ab_314_L	ORF1ab	314	SRR12530787	14408	C	T	1	2020-07-05	Australia
S_477_N	S	477	SRR12530787	22992	G	A	1	2020-07-05	Australia
S_614_G	S	614	SRR12530787	23403	A	G	1	2020-07-05	Australia
N_203_K	N	203	SRR12530787	28881	G	A	1	2020-07-05	Australia
N_204_R	N	204	SRR12530787	28883	G	C	0,997951	2020-07-05	Australia
ORF1ab_300_F	ORF1ab	300	SRR12530788	1163	A	T	0,998893	2020-07-05	Australia
ORF1ab_314_L	ORF1ab	314	SRR12530788	14408	C	T	1	2020-07-05	Australia
S_477_N	S	477	SRR12530788	22992	G	A	1	2020-07-05	Australia
S_614_G	S	614	SRR12530788	23403	A	G	0,99922	2020-07-05	Australia
N_203_K	N	203	SRR12530788	28881	G	A	1	2020-07-05	Australia
N_204_R	N	204	SRR12530788	28883	G	C	1	2020-07-05	Australia
ORF1ab_300_F	ORF1ab	300	SRR12530790	1163	A	T	1	2020-07-05	Australia
ORF1ab_314_L	ORF1ab	314	SRR12530790	14408	C	T	1	2020-07-05	Australia
S_477_N	S	477	SRR12530790	22992	G	A	1	2020-07-05	Australia
S_614_G	S	614	SRR12530790	23403	A	G	0,998681	2020-07-05	Australia
N_203_K	N	203	SRR12530790	28881	G	A	1	2020-07-05	Australia
N_204_R	N	204	SRR12530790	28883	G	C	1	2020-07-05	Australia
ORF1ab_300_F	ORF1ab	300	SRR12530791	1163	A	T	1	2020-07-05	Australia
ORF1ab_964_V	ORF1ab	964	SRR12530791	3156	C	T	0,0671031	2020-07-05	Australia
ORF1ab_314_L	ORF1ab	314	SRR12530791	14408	C	T	1	2020-07-05	Australia
S_477_N	S	477	SRR12530791	22992	G	A	1	2020-07-05	Australia
S_614_G	S	614	SRR12530791	23403	A	G	1	2020-07-05	Australia
N_203_K	N	203	SRR12530791	28881	G	A	1	2020-07-05	Australia
N_204_R	N	204	SRR12530791	28883	G	C	1	2020-07-05	Australia
ORF1ab_300_F	ORF1ab	300	SRR12530793	1163	A	T	1	2020-07-05	Australia
ORF1ab_314_L	ORF1ab	314	SRR12530793	14408	C	T	1	2020-07-05	Australia
S_614_G	S	614	SRR12530793	23403	A	G	0,998867	2020-07-05	Australia
N_203_K	N	203	SRR12530793	28881	G	A	0,996937	2020-07-05	Australia
N_204_R	N	204	SRR12530793	28883	G	C	1	2020-07-05	Australia
ORF1ab_300_F	ORF1ab	300	SRR12530794	1163	A	T	0,998486	2020-07-05	Australia
ORF1ab_2835_Y	ORF1ab	2835	SRR12530794	8768	G	T	0,0521739	2020-07-05	Australia
ORF1ab_314_L	ORF1ab	314	SRR12530794	14408	C	T	1	2020-07-05	Australia
S_614_G	S	614	SRR12530794	23403	A	G	0,999459	2020-07-05	Australia
N_203_K	N	203	SRR12530794	28881	G	A	1	2020-07-05	Australia
N_204_R	N	204	SRR12530794	28883	G	C	1	2020-07-05	Australia
ORF1ab_300_F	ORF1ab	300	SRR12530795	1163	A	T	1	2020-06-26	Australia
ORF1ab_314_L	ORF1ab	314	SRR12530795	14408	C	T	1	2020-06-26	Australia
S_477_N	S	477	SRR12530795	22992	G	A	1	2020-06-26	Australia
S_614_G	S	614	SRR12530795	23403	A	G	0,999639	2020-06-26	Australia
N_203_K	N	203	SRR12530795	28881	G	A	0,999139	2020-06-26	Australia
N_204_R	N	204	SRR12530795	28883	G	C	0,999572	2020-06-26	Australia
ORF1ab_300_F	ORF1ab	300	SRR12530796	1163	A	T	0,99896	2020-06-28	Australia
ORF1ab_314_L	ORF1ab	314	SRR12530796	14408	C	T	1	2020-06-28	Australia
ORF1ab_2285_Y	ORF1ab	2285	SRR12530796	20320	C	T	0,0652084	2020-06-28	Australia
S_477_N	S	477	SRR12530796	22992	G	A	1	2020-06-28	Australia
S_614_G	S	614	SRR12530796	23403	A	G	0,999645	2020-06-28	Australia
N_203_K	N	203	SRR12530796	28881	G	A	0,998453	2020-06-28	Australia
N_204_R	N	204	SRR12530796	28883	G	C	0,99897	2020-06-28	Australia
ORF1ab_300_F	ORF1ab	300	SRR12530797	1163	A	T	0,999223	2020-05-27	Australia
ORF1ab_314_L	ORF1ab	314	SRR12530797	14408	C	T	1	2020-05-27	Australia
S_614_G	S	614	SRR12530797	23403	A	G	0,99936	2020-05-27	Australia
N_203_K	N	203	SRR12530797	28881	G	A	1	2020-05-27	Australia
N_204_R	N	204	SRR12530797	28883	G	C	0,999194	2020-05-27	Australia
ORF1ab_300_F	ORF1ab	300	SRR12530798	1163	A	T	0,999369	2020-06-29	Australia
ORF1ab_314_L	ORF1ab	314	SRR12530798	14408	C	T	0,999688	2020-06-29	Australia
S_477_N	S	477	SRR12530798	22992	G	A	0,999416	2020-06-29	Australia
S_614_G	S	614	SRR12530798	23403	A	G	0,99876	2020-06-29	Australia
N_203_K	N	203	SRR12530798	28881	G	A	1	2020-06-29	Australia
N_204_R	N	204	SRR12530798	28883	G	C	0,999529	2020-06-29	Australia
ORF1ab_300_F	ORF1ab	300	SRR12530799	1163	A	T	0,999329	2020-06-28	Australia
ORF1ab_314_L	ORF1ab	314	SRR12530799	14408	C	T	0,999466	2020-06-28	Australia
S_477_N	S	477	SRR12530799	22992	G	A	1	2020-06-28	Australia
S_614_G	S	614	SRR12530799	23403	A	G	0,999161	2020-06-28	Australia
S_677_H	S	677	SRR12530799	23593	G	T	0,545708	2020-06-28	Australia
N_203_K	N	203	SRR12530799	28881	G	A	0,998952	2020-06-28	Australia
N_204_R	N	204	SRR12530799	28883	G	C	1	2020-06-28	Australia
ORF1ab_300_F	ORF1ab	300	SRR12530800	1163	A	T	0,999649	2020-06-28	Australia
ORF1ab_314_L	ORF1ab	314	SRR12530800	14408	C	T	0,999729	2020-06-28	Australia
ORF1ab_2445_I	ORF1ab	2445	SRR12530800	20801	C	T	0,050698	2020-06-28	Australia
S_477_N	S	477	SRR12530800	22992	G	A	1	2020-06-28	Australia
S_614_G	S	614	SRR12530800	23403	A	G	0,999742	2020-06-28	Australia
N_203_K	N	203	SRR12530800	28881	G	A	1	2020-06-28	Australia
N_204_R	N	204	SRR12530800	28883	G	C	1	2020-06-28	Australia
ORF1ab_300_F	ORF1ab	300	SRR12530802	1163	A	T	0,999341	2020-06-28	Australia
ORF1ab_314_L	ORF1ab	314	SRR12530802	14408	C	T	0,999654	2020-06-28	Australia
S_477_N	S	477	SRR12530802	22992	G	A	1	2020-06-28	Australia
S_614_G	S	614	SRR12530802	23403	A	G	0,99942	2020-06-28	Australia
N_203_K	N	203	SRR12530802	28881	G	A	0,999409	2020-06-28	Australia
N_204_R	N	204	SRR12530802	28883	G	C	1	2020-06-28	Australia
ORF1ab_300_F	ORF1ab	300	SRR12530803	1163	A	T	0,999393	2020-06-28	Australia
ORF1ab_1465_C	ORF1ab	1465	SRR12530803	4659	A	G	0,103006	2020-06-28	Australia
ORF1ab_314_L	ORF1ab	314	SRR12530803	14408	C	T	0,999352	2020-06-28	Australia
S_477_N	S	477	SRR12530803	22992	G	A	1	2020-06-28	Australia
S_614_G	S	614	SRR12530803	23403	A	G	0,998836	2020-06-28	Australia
N_203_K	N	203	SRR12530803	28881	G	A	0,997297	2020-06-28	Australia
N_204_R	N	204	SRR12530803	28883	G	C	0,998652	2020-06-28	Australia
ORF1ab_300_F	ORF1ab	300	SRR12530804	1163	A	T	0,999216	2020-06-29	Australia
ORF1ab_314_L	ORF1ab	314	SRR12530804	14408	C	T	0,999411	2020-06-29	Australia
S_477_N	S	477	SRR12530804	22992	G	A	1	2020-06-29	Australia
S_614_G	S	614	SRR12530804	23403	A	G	0,99877	2020-06-29	Australia
N_203_K	N	203	SRR12530804	28881	G	A	0,998911	2020-06-29	Australia
N_204_R	N	204	SRR12530804	28883	G	C	0,999637	2020-06-29	Australia
ORF1ab_235_T	ORF1ab	235	SRR12530805	14171	T	C	0,999131	2020-07-01	Australia
ORF1ab_314_L	ORF1ab	314	SRR12530805	14408	C	T	0,99965	2020-07-01	Australia
S_614_G	S	614	SRR12530805	23403	A	G	0,997981	2020-07-01	Australia
S_1228_L	S	1228	SRR12530805	25244	G	T	0,999332	2020-07-01	Australia
ORF3a_223_I	ORF3a	223	SRR12530805	26060	C	T	0,998623	2020-07-01	Australia
N_203_K	N	203	SRR12530805	28881	G	A	1	2020-07-01	Australia
N_204_R	N	204	SRR12530805	28883	G	C	0,99964	2020-07-01	Australia
ORF1ab_117_P	ORF1ab	117	SRR12530806	614	G	C	0,0503979	2020-06-30	Australia
ORF1ab_300_F	ORF1ab	300	SRR12530806	1163	A	T	0,999345	2020-06-30	Australia
ORF1ab_2101_NA	ORF1ab	2101	SRR12530806	6568	C	-A	0,0682635	2020-06-30	Australia
ORF1ab_2144_L	ORF1ab	2144	SRR12530806	6696	C	T	0,0654206	2020-06-30	Australia
ORF1ab_314_L	ORF1ab	314	SRR12530806	14408	C	T	1	2020-06-30	Australia
S_477_N	S	477	SRR12530806	22992	G	A	1	2020-06-30	Australia
S_614_G	S	614	SRR12530806	23403	A	G	0,999638	2020-06-30	Australia
N_203_K	N	203	SRR12530806	28881	G	A	1	2020-06-30	Australia
N_204_R	N	204	SRR12530806	28883	G	C	1	2020-06-30	Australia
N_230_F	N	230	SRR12530806	28961	C	T	0,998404	2020-06-30	Australia
N_256_N	N	256	SRR12530806	29041	G	C	0,0932203	2020-06-30	Australia
N_266_NA	N	266	SRR12530806	29069	A	-AAGCATACAATGTAACACAAGCTT	0,324324	2020-06-30	Australia
N_418_*	N	418	SRR12530806	29525	C	T	0,0942294	2020-06-30	Australia
ORF1ab_300_F	ORF1ab	300	SRR12530807	1163	A	T	0,998946	2020-06-30	Australia
ORF1ab_2293_N	ORF1ab	2293	SRR12530807	7143	G	A	0,0568747	2020-06-30	Australia
ORF1ab_314_L	ORF1ab	314	SRR12530807	14408	C	T	1	2020-06-30	Australia
S_477_N	S	477	SRR12530807	22992	G	A	1	2020-06-30	Australia
S_614_G	S	614	SRR12530807	23403	A	G	0,99891	2020-06-30	Australia
N_203_K	N	203	SRR12530807	28881	G	A	0,999318	2020-06-30	Australia
N_204_R	N	204	SRR12530807	28883	G	C	1	2020-06-30	Australia
N_230_F	N	230	SRR12530807	28961	C	T	0,995954	2020-06-30	Australia
ORF1ab_265_I	ORF1ab	265	SRR12530808	1059	C	T	0,99886	2020-05-08	Australia
ORF1ab_2129_V	ORF1ab	2129	SRR12530808	6651	C	T	1	2020-05-08	Australia
ORF1ab_314_L	ORF1ab	314	SRR12530808	14408	C	T	1	2020-05-08	Australia
ORF1ab_966_F	ORF1ab	966	SRR12530808	16365	G	T	0,0505837	2020-05-08	Australia
S_614_G	S	614	SRR12530808	23403	A	G	1	2020-05-08	Australia
ORF3a_57_H	ORF3a	57	SRR12530808	25563	G	T	1	2020-05-08	Australia
ORF1ab_300_F	ORF1ab	300	SRR12530809	1163	A	T	0,999749	2020-06-30	Australia
ORF1ab_3963_V	ORF1ab	3963	SRR12530809	12153	C	T	0,999014	2020-06-30	Australia
ORF1ab_314_L	ORF1ab	314	SRR12530809	14408	C	T	0,998701	2020-06-30	Australia
S_477_N	S	477	SRR12530809	22992	G	A	1	2020-06-30	Australia
S_614_G	S	614	SRR12530809	23403	A	G	0,999566	2020-06-30	Australia
N_203_K	N	203	SRR12530809	28881	G	A	0,998948	2020-06-30	Australia
N_204_R	N	204	SRR12530809	28883	G	C	0,999651	2020-06-30	Australia
ORF1ab_300_F	ORF1ab	300	SRR12530810	1163	A	T	0,999151	2020-07-01	Australia
ORF1ab_314_L	ORF1ab	314	SRR12530810	14408	C	T	1	2020-07-01	Australia
S_477_N	S	477	SRR12530810	22992	G	A	0,991597	2020-07-01	Australia
S_614_G	S	614	SRR12530810	23403	A	G	0,9989	2020-07-01	Australia
N_203_K	N	203	SRR12530810	28881	G	A	0,999436	2020-07-01	Australia
N_204_R	N	204	SRR12530810	28883	G	C	1	2020-07-01	Australia
ORF1ab_300_F	ORF1ab	300	SRR12530811	1163	A	T	0,999468	2020-06-30	Australia
ORF1ab_3201_I	ORF1ab	3201	SRR12530811	9866	C	A	0,378443	2020-06-30	Australia
ORF1ab_314_L	ORF1ab	314	SRR12530811	14408	C	T	0,999728	2020-06-30	Australia
S_477_N	S	477	SRR12530811	22992	G	A	0,998718	2020-06-30	Australia
S_614_G	S	614	SRR12530811	23403	A	G	0,999124	2020-06-30	Australia
N_203_K	N	203	SRR12530811	28881	G	A	0,999553	2020-06-30	Australia
N_204_R	N	204	SRR12530811	28883	G	C	1	2020-06-30	Australia
ORF1ab_300_F	ORF1ab	300	SRR12530812	1163	A	T	0,999758	2020-06-30	Australia
ORF1ab_314_L	ORF1ab	314	SRR12530812	14408	C	T	1	2020-06-30	Australia
S_477_N	S	477	SRR12530812	22992	G	A	1	2020-06-30	Australia
S_614_G	S	614	SRR12530812	23403	A	G	0,999512	2020-06-30	Australia
N_203_K	N	203	SRR12530812	28881	G	A	0,999558	2020-06-30	Australia
N_204_R	N	204	SRR12530812	28883	G	C	1	2020-06-30	Australia
ORF1ab_124_C	ORF1ab	124	SRR12530813	635	C	T	0,118682	2020-06-30	Australia
ORF1ab_300_F	ORF1ab	300	SRR12530813	1163	A	T	0,999357	2020-06-30	Australia
ORF1ab_1551_T	ORF1ab	1551	SRR12530813	4917	T	C	0,0606867	2020-06-30	Australia
ORF1ab_2588_F	ORF1ab	2588	SRR12530813	8027	G	T	0,0937369	2020-06-30	Australia
ORF1ab_314_L	ORF1ab	314	SRR12530813	14408	C	T	0,99919	2020-06-30	Australia
S_206_T	S	206	SRR12530813	22179	A	C	0,355972	2020-06-30	Australia
S_477_N	S	477	SRR12530813	22992	G	A	0,995	2020-06-30	Australia
S_614_G	S	614	SRR12530813	23403	A	G	0,99942	2020-06-30	Australia
N_203_K	N	203	SRR12530813	28881	G	A	1	2020-06-30	Australia
N_204_R	N	204	SRR12530813	28883	G	C	1	2020-06-30	Australia
N_230_F	N	230	SRR12530813	28961	C	T	0,999429	2020-06-30	Australia
ORF1ab_300_F	ORF1ab	300	SRR12530814	1163	A	T	0,998496	2020-06-30	Australia
ORF1ab_314_L	ORF1ab	314	SRR12530814	14408	C	T	0,999176	2020-06-30	Australia
S_477_N	S	477	SRR12530814	22992	G	A	1	2020-06-30	Australia
S_614_G	S	614	SRR12530814	23403	A	G	0,999844	2020-06-30	Australia
N_203_K	N	203	SRR12530814	28881	G	A	0,998207	2020-06-30	Australia
N_204_R	N	204	SRR12530814	28883	G	C	0,998804	2020-06-30	Australia
N_230_F	N	230	SRR12530814	28961	C	T	0,9988	2020-06-30	Australia
ORF1ab_300_F	ORF1ab	300	SRR12530815	1163	A	T	0,999248	2020-06-30	Australia
ORF1ab_314_L	ORF1ab	314	SRR12530815	14408	C	T	0,999134	2020-06-30	Australia
S_477_N	S	477	SRR12530815	22992	G	A	0,998515	2020-06-30	Australia
S_614_G	S	614	SRR12530815	23403	A	G	0,998978	2020-06-30	Australia
N_119_V	N	119	SRR12530815	28629	C	T	0,99881	2020-06-30	Australia
N_203_K	N	203	SRR12530815	28881	G	A	0,999361	2020-06-30	Australia
N_204_R	N	204	SRR12530815	28883	G	C	0,998732	2020-06-30	Australia
ORF1ab_300_F	ORF1ab	300	SRR12530816	1163	A	T	0,999571	2020-06-30	Australia
ORF1ab_2511_N	ORF1ab	2511	SRR12530816	7798	G	T	0,998558	2020-06-30	Australia
ORF1ab_314_L	ORF1ab	314	SRR12530816	14408	C	T	0,999504	2020-06-30	Australia
ORF1ab_2508_F	ORF1ab	2508	SRR12530816	20991	G	T	0,0828384	2020-06-30	Australia
S_614_G	S	614	SRR12530816	23403	A	G	0,998361	2020-06-30	Australia
N_203_K	N	203	SRR12530816	28881	G	A	0,999471	2020-06-30	Australia
N_204_R	N	204	SRR12530816	28883	G	C	0,999476	2020-06-30	Australia
ORF1ab_300_F	ORF1ab	300	SRR12530817	1163	A	T	0,999051	2020-06-30	Australia
ORF1ab_2511_N	ORF1ab	2511	SRR12530817	7798	G	T	0,99922	2020-06-30	Australia
ORF1ab_314_L	ORF1ab	314	SRR12530817	14408	C	T	0,998871	2020-06-30	Australia
S_614_G	S	614	SRR12530817	23403	A	G	0,999225	2020-06-30	Australia
N_203_K	N	203	SRR12530817	28881	G	A	0,999669	2020-06-30	Australia
N_204_R	N	204	SRR12530817	28883	G	C	0,999012	2020-06-30	Australia
ORF1ab_129_N	ORF1ab	129	SRR12530818	652	A	C	0,0677966	2020-06-30	Australia
ORF1ab_300_F	ORF1ab	300	SRR12530818	1163	A	T	0,999139	2020-06-30	Australia
ORF1ab_2511_N	ORF1ab	2511	SRR12530818	7798	G	T	1	2020-06-30	Australia
ORF1ab_314_L	ORF1ab	314	SRR12530818	14408	C	T	0,9989	2020-06-30	Australia
ORF1ab_1315_C	ORF1ab	1315	SRR12530818	17410	C	T	0,099691	2020-06-30	Australia
ORF1ab_2523_F	ORF1ab	2523	SRR12530818	21034	C	T	0,0623974	2020-06-30	Australia
S_614_G	S	614	SRR12530818	23403	A	G	0,999597	2020-06-30	Australia
N_203_K	N	203	SRR12530818	28881	G	A	1	2020-06-30	Australia
N_204_R	N	204	SRR12530818	28883	G	C	1	2020-06-30	Australia
ORF1ab_300_F	ORF1ab	300	SRR12530819	1163	A	T	0,997475	2020-07-09	Australia
ORF1ab_314_L	ORF1ab	314	SRR12530819	14408	C	T	1	2020-07-09	Australia
ORF1ab_1917_L	ORF1ab	1917	SRR12530819	19217	C	T	0,992126	2020-07-09	Australia
S_477_N	S	477	SRR12530819	22992	G	A	1	2020-07-09	Australia
S_614_G	S	614	SRR12530819	23403	A	G	1	2020-07-09	Australia
N_203_K	N	203	SRR12530819	28881	G	A	1	2020-07-09	Australia
N_204_R	N	204	SRR12530819	28883	G	C	1	2020-07-09	Australia
ORF1ab_1760_I	ORF1ab	1760	SRR12530820	5544	C	T	0,999742	2020-06-22	Australia
ORF1ab_1921_S	ORF1ab	1921	SRR12530820	6026	C	T	1	2020-06-22	Australia
ORF1ab_2093_I	ORF1ab	2093	SRR12530820	6543	C	T	0,998403	2020-06-22	Australia
ORF1ab_2200_N	ORF1ab	2200	SRR12530820	6865	G	T	0,993183	2020-06-22	Australia
ORF1ab_3655_I	ORF1ab	3655	SRR12530820	11230	G	T	0,999926	2020-06-22	Australia
ORF1ab_961_L	ORF1ab	961	SRR12530820	16349	C	T	0,106111	2020-06-22	Australia
ORF8_92_K	ORF8	92	SRR12530820	28167	G	A	0,998523	2020-06-22	Australia
N_202_N	N	202	SRR12530820	28878	G	A	0,999406	2020-06-22	Australia
ORF1ab_300_F	ORF1ab	300	SRR12530821	1163	A	T	1	2020-07-09	Australia
ORF1ab_314_L	ORF1ab	314	SRR12530821	14408	C	T	1	2020-07-09	Australia
S_614_G	S	614	SRR12530821	23403	A	G	1	2020-07-09	Australia
N_203_K	N	203	SRR12530821	28881	G	A	1	2020-07-09	Australia
N_204_R	N	204	SRR12530821	28883	G	C	1	2020-07-09	Australia
ORF1ab_300_F	ORF1ab	300	SRR12530823	1163	A	T	1	2020-07-09	Australia
ORF1ab_314_L	ORF1ab	314	SRR12530823	14408	C	T	1	2020-07-09	Australia
S_477_N	S	477	SRR12530823	22992	G	A	1	2020-07-09	Australia
S_614_G	S	614	SRR12530823	23403	A	G	1	2020-07-09	Australia
ORF3a_14_I	ORF3a	14	SRR12530823	25433	C	T	0,998311	2020-07-09	Australia
ORF7a_72_R	ORF7a	72	SRR12530823	27608	A	G	0,0761421	2020-07-09	Australia
N_203_K	N	203	SRR12530823	28881	G	A	1	2020-07-09	Australia
N_204_R	N	204	SRR12530823	28883	G	C	1	2020-07-09	Australia
ORF10_12_M	ORF10	12	SRR12530823	29592	C	T	0,0538462	2020-07-09	Australia
ORF1ab_300_F	ORF1ab	300	SRR12530824	1163	A	T	1	2020-07-09	Australia
ORF1ab_314_L	ORF1ab	314	SRR12530824	14408	C	T	0,999224	2020-07-09	Australia
S_477_N	S	477	SRR12530824	22992	G	A	1	2020-07-09	Australia
S_614_G	S	614	SRR12530824	23403	A	G	1	2020-07-09	Australia
ORF3a_14_I	ORF3a	14	SRR12530824	25433	C	T	1	2020-07-09	Australia
N_203_K	N	203	SRR12530824	28881	G	A	1	2020-07-09	Australia
N_204_R	N	204	SRR12530824	28883	G	C	1	2020-07-09	Australia
ORF1ab_300_F	ORF1ab	300	SRR12530825	1163	A	T	0,997921	2020-07-09	Australia
ORF1ab_3777_R	ORF1ab	3777	SRR12530825	11595	A	G	0,192206	2020-07-09	Australia
ORF1ab_314_L	ORF1ab	314	SRR12530825	14408	C	T	1	2020-07-09	Australia
S_614_G	S	614	SRR12530825	23403	A	G	0,997809	2020-07-09	Australia
N_203_K	N	203	SRR12530825	28881	G	A	1	2020-07-09	Australia
N_204_R	N	204	SRR12530825	28883	G	C	1	2020-07-09	Australia
N_230_F	N	230	SRR12530825	28961	C	T	0,995122	2020-07-09	Australia
ORF1ab_300_F	ORF1ab	300	SRR12530826	1163	A	T	1	2020-07-09	Australia
ORF1ab_314_L	ORF1ab	314	SRR12530826	14408	C	T	1	2020-07-09	Australia
S_477_N	S	477	SRR12530826	22992	G	A	1	2020-07-09	Australia
S_614_G	S	614	SRR12530826	23403	A	G	1	2020-07-09	Australia
N_203_K	N	203	SRR12530826	28881	G	A	1	2020-07-09	Australia
N_204_R	N	204	SRR12530826	28883	G	C	1	2020-07-09	Australia
N_230_F	N	230	SRR12530826	28961	C	T	1	2020-07-09	Australia
ORF1ab_300_F	ORF1ab	300	SRR12530827	1163	A	T	0,999273	2020-07-09	Australia
ORF1ab_314_L	ORF1ab	314	SRR12530827	14408	C	T	1	2020-07-09	Australia
ORF1ab_1821_L	ORF1ab	1821	SRR12530827	18929	C	T	0,0506757	2020-07-09	Australia
S_614_G	S	614	SRR12530827	23403	A	G	1	2020-07-09	Australia
N_203_K	N	203	SRR12530827	28881	G	A	1	2020-07-09	Australia
N_204_R	N	204	SRR12530827	28883	G	C	1	2020-07-09	Australia
ORF1ab_300_F	ORF1ab	300	SRR12530828	1163	A	T	1	2020-07-09	Australia
ORF1ab_314_L	ORF1ab	314	SRR12530828	14408	C	T	1	2020-07-09	Australia
S_614_G	S	614	SRR12530828	23403	A	G	0,999536	2020-07-09	Australia
ORF6_62_NA	ORF6	62	SRR12530828	27385	T	-A	0,111111	2020-07-09	Australia
N_203_K	N	203	SRR12530828	28881	G	A	1	2020-07-09	Australia
N_204_R	N	204	SRR12530828	28883	G	C	0,997409	2020-07-09	Australia
ORF1ab_300_F	ORF1ab	300	SRR12530829	1163	A	T	0,999091	2020-07-09	Australia
ORF1ab_2349_F	ORF1ab	2349	SRR12530829	7312	G	T	0,42522	2020-07-09	Australia
ORF1ab_314_L	ORF1ab	314	SRR12530829	14408	C	T	1	2020-07-09	Australia
S_477_N	S	477	SRR12530829	22992	G	A	1	2020-07-09	Australia
S_614_G	S	614	SRR12530829	23403	A	G	0,999449	2020-07-09	Australia
S_639_V	S	639	SRR12530829	23478	G	T	0,502585	2020-07-09	Australia
N_203_K	N	203	SRR12530829	28881	G	A	0,998454	2020-07-09	Australia
N_204_R	N	204	SRR12530829	28883	G	C	1	2020-07-09	Australia
ORF1ab_300_F	ORF1ab	300	SRR12530830	1163	A	T	0,999386	NA	Australia
ORF1ab_1100_V	ORF1ab	1100	SRR12530830	3564	G	T	0,0705615	NA	Australia
ORF1ab_1923_V	ORF1ab	1923	SRR12530830	6033	C	T	1	NA	Australia
ORF1ab_314_L	ORF1ab	314	SRR12530830	14408	C	T	0,99789	NA	Australia
ORF1ab_833_NA	ORF1ab	833	SRR12530830	15965	G	+T	0,0513302	NA	Australia
ORF1ab_1701_F	ORF1ab	1701	SRR12530830	18568	C	T	0,999462	NA	Australia
S_614_G	S	614	SRR12530830	23403	A	G	0,999473	NA	Australia
S_632_N	S	632	SRR12530830	23457	C	A	0,99305	NA	Australia
S_1124_V	S	1124	SRR12530830	24933	G	T	0,0541145	NA	Australia
ORF3a_47_V	ORF3a	47	SRR12530830	25531	A	G	0,0539478	NA	Australia
N_203_K	N	203	SRR12530830	28881	G	A	1	NA	Australia
N_204_R	N	204	SRR12530830	28883	G	C	0,998586	NA	Australia
ORF1ab_300_F	ORF1ab	300	SRR12530831	1163	A	T	0,999361	2020-06-21	Australia
ORF1ab_314_L	ORF1ab	314	SRR12530831	14408	C	T	0,999549	2020-06-21	Australia
ORF1ab_1917_L	ORF1ab	1917	SRR12530831	19217	C	T	0,995754	2020-06-21	Australia
S_477_N	S	477	SRR12530831	22992	G	A	0,99711	2020-06-21	Australia
S_614_G	S	614	SRR12530831	23403	A	G	0,999358	2020-06-21	Australia
N_203_K	N	203	SRR12530831	28881	G	A	0,998621	2020-06-21	Australia
N_204_R	N	204	SRR12530831	28883	G	C	1	2020-06-21	Australia
ORF1ab_300_F	ORF1ab	300	SRR12530832	1163	A	T	1	2020-07-09	Australia
ORF1ab_2082_NA	ORF1ab	2082	SRR12530832	6510	A	-TAGTTTAAAAAT	0,0992293	2020-07-09	Australia
ORF1ab_2154_I	ORF1ab	2154	SRR12530832	6726	C	T	0,708371	2020-07-09	Australia
ORF1ab_3963_V	ORF1ab	3963	SRR12530832	12153	C	T	0,999169	2020-07-09	Australia
ORF1ab_314_L	ORF1ab	314	SRR12530832	14408	C	T	1	2020-07-09	Australia
S_477_N	S	477	SRR12530832	22992	G	A	0,993333	2020-07-09	Australia
S_614_G	S	614	SRR12530832	23403	A	G	0,997789	2020-07-09	Australia
N_203_K	N	203	SRR12530832	28881	G	A	1	2020-07-09	Australia
N_204_R	N	204	SRR12530832	28883	G	C	1	2020-07-09	Australia
ORF1ab_300_F	ORF1ab	300	SRR12530833	1163	A	T	1	2020-07-08	Australia
ORF1ab_314_L	ORF1ab	314	SRR12530833	14408	C	T	0,998304	2020-07-08	Australia
S_477_N	S	477	SRR12530833	22992	G	A	1	2020-07-08	Australia
S_614_G	S	614	SRR12530833	23403	A	G	1	2020-07-08	Australia
N_203_K	N	203	SRR12530833	28881	G	A	1	2020-07-08	Australia
N_204_R	N	204	SRR12530833	28883	G	C	1	2020-07-08	Australia
ORF1ab_300_F	ORF1ab	300	SRR12530834	1163	A	T	1	2020-07-08	Australia
ORF1ab_314_L	ORF1ab	314	SRR12530834	14408	C	T	1	2020-07-08	Australia
ORF1ab_1958_G	ORF1ab	1958	SRR12530834	19339	A	G	0,0689127	2020-07-08	Australia
S_477_N	S	477	SRR12530834	22992	G	A	1	2020-07-08	Australia
S_614_G	S	614	SRR12530834	23403	A	G	0,998713	2020-07-08	Australia
N_203_K	N	203	SRR12530834	28881	G	A	1	2020-07-08	Australia
N_204_R	N	204	SRR12530834	28883	G	C	1	2020-07-08	Australia
ORF1ab_300_F	ORF1ab	300	SRR12530835	1163	A	T	0,99901	2020-07-08	Australia
ORF1ab_993_D	ORF1ab	993	SRR12530835	3243	G	A	0,155316	2020-07-08	Australia
ORF1ab_314_L	ORF1ab	314	SRR12530835	14408	C	T	1	2020-07-08	Australia
S_614_G	S	614	SRR12530835	23403	A	G	0,999334	2020-07-08	Australia
N_203_K	N	203	SRR12530835	28881	G	A	1	2020-07-08	Australia
N_204_R	N	204	SRR12530835	28883	G	C	1	2020-07-08	Australia
ORF1ab_300_F	ORF1ab	300	SRR12530836	1163	A	T	0,998987	2020-07-08	Australia
ORF1ab_3777_R	ORF1ab	3777	SRR12530836	11595	A	G	0,0606902	2020-07-08	Australia
ORF1ab_314_L	ORF1ab	314	SRR12530836	14408	C	T	1	2020-07-08	Australia
S_614_G	S	614	SRR12530836	23403	A	G	1	2020-07-08	Australia
N_203_K	N	203	SRR12530836	28881	G	A	0,996344	2020-07-08	Australia
N_204_R	N	204	SRR12530836	28883	G	C	0,998233	2020-07-08	Australia
ORF1ab_300_F	ORF1ab	300	SRR12530838	1163	A	T	0,99905	2020-07-08	Australia
ORF1ab_314_L	ORF1ab	314	SRR12530838	14408	C	T	1	2020-07-08	Australia
S_477_N	S	477	SRR12530838	22992	G	A	1	2020-07-08	Australia
S_614_G	S	614	SRR12530838	23403	A	G	0,999376	2020-07-08	Australia
N_203_K	N	203	SRR12530838	28881	G	A	1	2020-07-08	Australia
N_204_R	N	204	SRR12530838	28883	G	C	1	2020-07-08	Australia
ORF1ab_300_F	ORF1ab	300	SRR12530839	1163	A	T	0,999101	2020-07-07	Australia
ORF1ab_3615_V	ORF1ab	3615	SRR12530839	11109	C	T	0,999466	2020-07-07	Australia
ORF1ab_314_L	ORF1ab	314	SRR12530839	14408	C	T	1	2020-07-07	Australia
S_477_N	S	477	SRR12530839	22992	G	A	1	2020-07-07	Australia
S_614_G	S	614	SRR12530839	23403	A	G	0,998783	2020-07-07	Australia
N_203_K	N	203	SRR12530839	28881	G	A	1	2020-07-07	Australia
N_204_R	N	204	SRR12530839	28883	G	C	1	2020-07-07	Australia
ORF1ab_300_F	ORF1ab	300	SRR12530841	1163	A	T	1	2020-07-08	Australia
ORF1ab_314_L	ORF1ab	314	SRR12530841	14408	C	T	1	2020-07-08	Australia
S_614_G	S	614	SRR12530841	23403	A	G	1	2020-07-08	Australia
ORF3a_131_L	ORF3a	131	SRR12530841	25784	G	T	1	2020-07-08	Australia
N_203_K	N	203	SRR12530841	28881	G	A	1	2020-07-08	Australia
N_204_R	N	204	SRR12530841	28883	G	C	0,997487	2020-07-08	Australia
ORF1ab_300_F	ORF1ab	300	SRR12530842	1163	A	T	0,999349	2020-06-21	Australia
ORF1ab_314_L	ORF1ab	314	SRR12530842	14408	C	T	0,999409	2020-06-21	Australia
ORF1ab_1917_L	ORF1ab	1917	SRR12530842	19217	C	T	0,997915	2020-06-21	Australia
S_477_N	S	477	SRR12530842	22992	G	A	1	2020-06-21	Australia
S_614_G	S	614	SRR12530842	23403	A	G	0,999197	2020-06-21	Australia
N_182_V	N	182	SRR12530842	28818	C	T	0,0674972	2020-06-21	Australia
N_203_K	N	203	SRR12530842	28881	G	A	0,999719	2020-06-21	Australia
N_204_R	N	204	SRR12530842	28883	G	C	1	2020-06-21	Australia
ORF1ab_300_F	ORF1ab	300	SRR12530843	1163	A	T	1	2020-06-30	Australia
ORF1ab_314_L	ORF1ab	314	SRR12530843	14408	C	T	1	2020-06-30	Australia
S_477_N	S	477	SRR12530843	22992	G	A	1	2020-06-30	Australia
S_614_G	S	614	SRR12530843	23403	A	G	0,999132	2020-06-30	Australia
N_203_K	N	203	SRR12530843	28881	G	A	1	2020-06-30	Australia
N_204_R	N	204	SRR12530843	28883	G	C	0,99858	2020-06-30	Australia
ORF1ab_300_F	ORF1ab	300	SRR12530845	1163	A	T	0,999433	2020-07-01	Australia
ORF1ab_2875_H	ORF1ab	2875	SRR12530845	8889	G	A	0,378641	2020-07-01	Australia
ORF1ab_314_L	ORF1ab	314	SRR12530845	14408	C	T	1	2020-07-01	Australia
S_477_N	S	477	SRR12530845	22992	G	A	1	2020-07-01	Australia
S_614_G	S	614	SRR12530845	23403	A	G	0,999678	2020-07-01	Australia
N_203_K	N	203	SRR12530845	28881	G	A	1	2020-07-01	Australia
N_204_R	N	204	SRR12530845	28883	G	C	1	2020-07-01	Australia
ORF1ab_300_F	ORF1ab	300	SRR12530846	1163	A	T	1	2020-07-03	Australia
ORF1ab_314_L	ORF1ab	314	SRR12530846	14408	C	T	0,999141	2020-07-03	Australia
S_477_N	S	477	SRR12530846	22992	G	A	1	2020-07-03	Australia
S_614_G	S	614	SRR12530846	23403	A	G	1	2020-07-03	Australia
N_119_V	N	119	SRR12530846	28629	C	T	0,99959	2020-07-03	Australia
N_203_K	N	203	SRR12530846	28881	G	A	1	2020-07-03	Australia
N_204_R	N	204	SRR12530846	28883	G	C	1	2020-07-03	Australia
ORF1ab_85_I	ORF1ab	85	SRR12530847	520	G	T	0,486919	2020-07-03	Australia
ORF1ab_133_D	ORF1ab	133	SRR12530847	663	G	A	0,235849	2020-07-03	Australia
ORF1ab_300_F	ORF1ab	300	SRR12530847	1163	A	T	0,999824	2020-07-03	Australia
ORF1ab_357_F	ORF1ab	357	SRR12530847	1335	G	T	0,0769231	2020-07-03	Australia
ORF1ab_443_F	ORF1ab	443	SRR12530847	1593	C	T	0,0754579	2020-07-03	Australia
ORF1ab_2144_NA	ORF1ab	2144	SRR12530847	6696	C	+T	0,100514	2020-07-03	Australia
ORF1ab_2152_I	ORF1ab	2152	SRR12530847	6720	C	T	0,0508245	2020-07-03	Australia
ORF1ab_3452_K	ORF1ab	3452	SRR12530847	10619	C	A	0,0529003	2020-07-03	Australia
ORF1ab_314_L	ORF1ab	314	SRR12530847	14408	C	T	1	2020-07-03	Australia
ORF1ab_2172_NA	ORF1ab	2172	SRR12530847	19983	C	+T	0,0870647	2020-07-03	Australia
S_144_NA	S	144	SRR12530847	21992	T	-A	0,0661428	2020-07-03	Australia
S_614_G	S	614	SRR12530847	23403	A	G	0,999493	2020-07-03	Australia
N_119_V	N	119	SRR12530847	28629	C	T	0,99945	2020-07-03	Australia
N_203_K	N	203	SRR12530847	28881	G	A	1	2020-07-03	Australia
N_204_R	N	204	SRR12530847	28883	G	C	1	2020-07-03	Australia
N_260_NA	N	260	SRR12530847	29051	C	+A	0,0625798	2020-07-03	Australia
ORF1ab_300_F	ORF1ab	300	SRR12530849	1163	A	T	0,999096	2020-07-05	Australia
ORF1ab_314_L	ORF1ab	314	SRR12530849	14408	C	T	1	2020-07-05	Australia
S_477_N	S	477	SRR12530849	22992	G	A	1	2020-07-05	Australia
S_614_G	S	614	SRR12530849	23403	A	G	0,999758	2020-07-05	Australia
N_203_K	N	203	SRR12530849	28881	G	A	1	2020-07-05	Australia
N_204_R	N	204	SRR12530849	28883	G	C	0,999147	2020-07-05	Australia
ORF1ab_300_F	ORF1ab	300	SRR12530850	1163	A	T	0,999339	2020-07-05	Australia
ORF1ab_314_L	ORF1ab	314	SRR12530850	14408	C	T	1	2020-07-05	Australia
S_477_N	S	477	SRR12530850	22992	G	A	1	2020-07-05	Australia
S_614_G	S	614	SRR12530850	23403	A	G	0,998656	2020-07-05	Australia
N_202_NA	N	202	SRR12530850	28878	G	-TAGGGGAACTTCTCCTGC	0,787181	2020-07-05	Australia
ORF1ab_995_D	ORF1ab	995	SRR12530852	3250	G	T	0,999166	2020-06-19	Australia
ORF1ab_1155_C	ORF1ab	1155	SRR12530852	3728	G	T	1	2020-06-19	Australia
ORF1ab_1679_V	ORF1ab	1679	SRR12530852	5301	C	T	0,991968	2020-06-19	Australia
ORF1ab_314_L	ORF1ab	314	SRR12530852	14408	C	T	0,999498	2020-06-19	Australia
S_614_G	S	614	SRR12530852	23403	A	G	0,998981	2020-06-19	Australia
ORF3a_57_H	ORF3a	57	SRR12530852	25563	G	T	0,9996	2020-06-19	Australia
N_234_I	N	234	SRR12530852	28975	G	T	1	2020-06-19	Australia
N_334_I	N	334	SRR12530852	29274	C	T	0,999293	2020-06-19	Australia
ORF1ab_300_F	ORF1ab	300	SRR12530853	1163	A	T	0,998851	2020-07-04	Australia
ORF1ab_314_L	ORF1ab	314	SRR12530853	14408	C	T	0,999209	2020-07-04	Australia
S_477_N	S	477	SRR12530853	22992	G	A	1	2020-07-04	Australia
S_614_G	S	614	SRR12530853	23403	A	G	0,999344	2020-07-04	Australia
N_203_K	N	203	SRR12530853	28881	G	A	1	2020-07-04	Australia
N_204_R	N	204	SRR12530853	28883	G	C	1	2020-07-04	Australia
ORF1ab_300_F	ORF1ab	300	SRR12530854	1163	A	T	0,999412	2020-07-04	Australia
ORF1ab_314_L	ORF1ab	314	SRR12530854	14408	C	T	1	2020-07-04	Australia
S_477_N	S	477	SRR12530854	22992	G	A	0,996942	2020-07-04	Australia
S_614_G	S	614	SRR12530854	23403	A	G	0,999676	2020-07-04	Australia
N_203_K	N	203	SRR12530854	28881	G	A	1	2020-07-04	Australia
N_204_R	N	204	SRR12530854	28883	G	C	0,998729	2020-07-04	Australia
ORF1ab_300_F	ORF1ab	300	SRR12530855	1163	A	T	1	2020-07-04	Australia
ORF1ab_314_L	ORF1ab	314	SRR12530855	14408	C	T	0,998994	2020-07-04	Australia
S_477_N	S	477	SRR12530855	22992	G	A	1	2020-07-04	Australia
S_614_G	S	614	SRR12530855	23403	A	G	0,999708	2020-07-04	Australia
N_203_K	N	203	SRR12530855	28881	G	A	1	2020-07-04	Australia
N_204_R	N	204	SRR12530855	28883	G	C	1	2020-07-04	Australia
ORF1ab_300_F	ORF1ab	300	SRR12530856	1163	A	T	0,999396	2020-07-04	Australia
ORF1ab_2511_N	ORF1ab	2511	SRR12530856	7798	G	T	0,999635	2020-07-04	Australia
ORF1ab_314_L	ORF1ab	314	SRR12530856	14408	C	T	1	2020-07-04	Australia
S_614_G	S	614	SRR12530856	23403	A	G	1	2020-07-04	Australia
N_203_K	N	203	SRR12530856	28881	G	A	1	2020-07-04	Australia
N_204_R	N	204	SRR12530856	28883	G	C	0,998415	2020-07-04	Australia
ORF1ab_300_F	ORF1ab	300	SRR12530857	1163	A	T	0,999081	2020-07-05	Australia
ORF1ab_314_L	ORF1ab	314	SRR12530857	14408	C	T	0,999344	2020-07-05	Australia
S_477_N	S	477	SRR12530857	22992	G	A	0,997764	2020-07-05	Australia
S_614_G	S	614	SRR12530857	23403	A	G	0,999543	2020-07-05	Australia
N_203_K	N	203	SRR12530857	28881	G	A	0,999686	2020-07-05	Australia
N_204_R	N	204	SRR12530857	28883	G	C	0,999687	2020-07-05	Australia
ORF1ab_300_F	ORF1ab	300	SRR12530858	1163	A	T	0,999467	2020-07-04	Australia
ORF1ab_314_L	ORF1ab	314	SRR12530858	14408	C	T	0,999419	2020-07-04	Australia
S_477_N	S	477	SRR12530858	22992	G	A	1	2020-07-04	Australia
S_583_D	S	583	SRR12530858	23311	G	T	0,0566102	2020-07-04	Australia
S_614_G	S	614	SRR12530858	23403	A	G	0,999044	2020-07-04	Australia
N_203_K	N	203	SRR12530858	28881	G	A	1	2020-07-04	Australia
N_204_R	N	204	SRR12530858	28883	G	C	0,999537	2020-07-04	Australia
N_230_F	N	230	SRR12530858	28961	C	T	1	2020-07-04	Australia
ORF1ab_60_NA	ORF1ab	60	SRR12530859	443	G	-TT	0,0637899	2020-07-04	Australia
ORF1ab_214_NA	ORF1ab	214	SRR12530859	906	C	+T	0,0680327	2020-07-04	Australia
ORF1ab_300_F	ORF1ab	300	SRR12530859	1163	A	T	0,999278	2020-07-04	Australia
ORF1ab_489_K	ORF1ab	489	SRR12530859	1730	G	A	0,0548469	2020-07-04	Australia
ORF1ab_680_*	ORF1ab	680	SRR12530859	2303	A	T	0,104058	2020-07-04	Australia
ORF1ab_1352_NA	ORF1ab	1352	SRR12530859	4321	C	+T	0,106417	2020-07-04	Australia
ORF1ab_1494_NA	ORF1ab	1494	SRR12530859	4747	T	+A	0,0780287	2020-07-04	Australia
ORF1ab_1538_S	ORF1ab	1538	SRR12530859	4877	A	T	0,212593	2020-07-04	Australia
ORF1ab_1774_NA	ORF1ab	1774	SRR12530859	5585	C	+T	0,0940171	2020-07-04	Australia
ORF1ab_1991_NA	ORF1ab	1991	SRR12530859	6236	G	+T	0,0688456	2020-07-04	Australia
ORF1ab_2495_I	ORF1ab	2495	SRR12530859	7749	C	T	0,0811966	2020-07-04	Australia
ORF1ab_3603_NA	ORF1ab	3603	SRR12530859	11074	C	+T	0,0584696	2020-07-04	Australia
ORF1ab_4023_NA	ORF1ab	4023	SRR12530859	12333	C	+A	0,0637341	2020-07-04	Australia
ORF1ab_314_L	ORF1ab	314	SRR12530859	14408	C	T	1	2020-07-04	Australia
ORF1ab_416_C	ORF1ab	416	SRR12530859	14714	C	G	0,0678054	2020-07-04	Australia
ORF1ab_513_*	ORF1ab	513	SRR12530859	15004	G	T	0,0644876	2020-07-04	Australia
ORF1ab_833_NA	ORF1ab	833	SRR12530859	15965	G	+T	0,0597878	2020-07-04	Australia
ORF1ab_964_I	ORF1ab	964	SRR12530859	16357	T	A	0,0520446	2020-07-04	Australia
ORF1ab_1112_R	ORF1ab	1112	SRR12530859	16802	A	G	0,0709799	2020-07-04	Australia
ORF1ab_1194_R	ORF1ab	1194	SRR12530859	17048	A	G	0,0621437	2020-07-04	Australia
ORF1ab_1474_K	ORF1ab	1474	SRR12530859	17887	G	A	0,0632184	2020-07-04	Australia
ORF1ab_2388_Y	ORF1ab	2388	SRR12530859	20629	C	T	1	2020-07-04	Australia
ORF1ab_2426_K	ORF1ab	2426	SRR12530859	20745	T	G	0,083678	2020-07-04	Australia
S_47_NA	S	47	SRR12530859	21701	G	+T	0,0561927	2020-07-04	Australia
S_333_NA	S	333	SRR12530859	22560	C	+A	0,0660674	2020-07-04	Australia
S_540_NA	S	540	SRR12530859	23181	A	-TTTCAACTTCAATGGT	0,0610646	2020-07-04	Australia
S_550_V	S	550	SRR12530859	23211	G	T	0,153777	2020-07-04	Australia
S_614_G	S	614	SRR12530859	23403	A	G	0,999637	2020-07-04	Australia
S_674_NA	S	674	SRR12530859	23582	T	-ATCAGACTCAGACTA	0,125058	2020-07-04	Australia
S_781_NA	S	781	SRR12530859	23903	G	+T	0,05813	2020-07-04	Australia
S_1088_NA	S	1088	SRR12530859	24826	C	-T	0,0826618	2020-07-04	Australia
ORF3a_263_F	ORF3a	263	SRR12530859	26179	A	T	0,0696279	2020-07-04	Australia
M_17_NA	M	17	SRR12530859	26573	T	-G	0,0719895	2020-07-04	Australia
ORF6_37_NA	ORF6	37	SRR12530859	27312	T	+A	0,0726895	2020-07-04	Australia
ORF7a_50_NA	ORF7a	50	SRR12530859	27543	T	-GA	0,104603	2020-07-04	Australia
ORF7b_10_NA	ORF7b	10	SRR12530859	27784	A	-TTTGTGCTTTTT	0,445122	2020-07-04	Australia
N_82_N	N	82	SRR12530859	28517	G	A	0,0889216	2020-07-04	Australia
N_203_K	N	203	SRR12530859	28881	G	A	0,99729	2020-07-04	Australia
N_204_R	N	204	SRR12530859	28883	G	C	1	2020-07-04	Australia
ORF1ab_300_F	ORF1ab	300	SRR12530860	1163	A	T	0,999433	2020-07-04	Australia
ORF1ab_314_L	ORF1ab	314	SRR12530860	14408	C	T	0,999276	2020-07-04	Australia
ORF1ab_2361_E	ORF1ab	2361	SRR12530860	20550	T	G	0,911369	2020-07-04	Australia
S_477_N	S	477	SRR12530860	22992	G	A	0,999469	2020-07-04	Australia
S_614_G	S	614	SRR12530860	23403	A	G	0,999359	2020-07-04	Australia
N_203_K	N	203	SRR12530860	28881	G	A	0,998794	2020-07-04	Australia
N_204_R	N	204	SRR12530860	28883	G	C	0,999204	2020-07-04	Australia
ORF1ab_124_C	ORF1ab	124	SRR12530861	635	C	T	0,0675676	2020-07-04	Australia
ORF1ab_300_F	ORF1ab	300	SRR12530861	1163	A	T	0,999113	2020-07-04	Australia
ORF1ab_392_C	ORF1ab	392	SRR12530861	1439	G	T	0,0588125	2020-07-04	Australia
ORF1ab_474_P	ORF1ab	474	SRR12530861	1685	G	C	0,0553525	2020-07-04	Australia
ORF1ab_944_L	ORF1ab	944	SRR12530861	3096	C	T	0,0659679	2020-07-04	Australia
ORF1ab_2266_H	ORF1ab	2266	SRR12530861	7061	T	C	0,189956	2020-07-04	Australia
ORF1ab_2333_NA	ORF1ab	2333	SRR12530861	7262	C	-T	0,0558511	2020-07-04	Australia
ORF1ab_4359_Y	ORF1ab	4359	SRR12530861	13340	G	T	0,0547248	2020-07-04	Australia
ORF1ab_314_L	ORF1ab	314	SRR12530861	14408	C	T	0,998891	2020-07-04	Australia
ORF1ab_461_NA	ORF1ab	461	SRR12530861	14850	A	-TTT	0,0558993	2020-07-04	Australia
ORF1ab_1208_R	ORF1ab	1208	SRR12530861	17089	G	C	0,0535542	2020-07-04	Australia
S_404_V	S	404	SRR12530861	22773	G	T	0,0689565	2020-07-04	Australia
S_614_G	S	614	SRR12530861	23403	A	G	0,999897	2020-07-04	Australia
ORF8_62_M	ORF8	62	SRR12530861	28077	G	A	0,211723	2020-07-04	Australia
N_203_K	N	203	SRR12530861	28881	G	A	0,998483	2020-07-04	Australia
N_204_R	N	204	SRR12530861	28883	G	C	1	2020-07-04	Australia
ORF1ab_300_F	ORF1ab	300	SRR12530862	1163	A	T	0,99883	2020-07-04	Australia
ORF1ab_314_L	ORF1ab	314	SRR12530862	14408	C	T	1	2020-07-04	Australia
S_477_N	S	477	SRR12530862	22992	G	A	0,996255	2020-07-04	Australia
S_614_G	S	614	SRR12530862	23403	A	G	0,999445	2020-07-04	Australia
N_203_K	N	203	SRR12530862	28881	G	A	0,999595	2020-07-04	Australia
N_204_R	N	204	SRR12530862	28883	G	C	0,999189	2020-07-04	Australia
ORF1ab_110_NA	ORF1ab	110	SRR12530863	594	A	-T	0,103535	2020-06-20	Australia
ORF1ab_1125_S	ORF1ab	1125	SRR12530863	3638	G	A	0,124164	2020-06-20	Australia
ORF1ab_1409_NA	ORF1ab	1409	SRR12530863	4492	T	-A	0,0705487	2020-06-20	Australia
ORF1ab_1440_H	ORF1ab	1440	SRR12530863	4583	G	C	0,054409	2020-06-20	Australia
ORF1ab_1750_L	ORF1ab	1750	SRR12530863	5513	G	C	0,12749	2020-06-20	Australia
ORF1ab_1927_NA	ORF1ab	1927	SRR12530863	6044	A	-ATT	0,128464	2020-06-20	Australia
ORF1ab_1930_NA	ORF1ab	1930	SRR12530863	6054	T	-TGTA	0,0934669	2020-06-20	Australia
ORF1ab_1976_NA	ORF1ab	1976	SRR12530863	6192	C	-A	0,0781391	2020-06-20	Australia
ORF1ab_1978_F	ORF1ab	1978	SRR12530863	6198	C	T	0,177752	2020-06-20	Australia
ORF1ab_2348_NA	ORF1ab	2348	SRR12530863	7307	C	-A	0,122951	2020-06-20	Australia
ORF1ab_2349_F	ORF1ab	2349	SRR12530863	7312	G	T	0,0728643	2020-06-20	Australia
ORF1ab_2557_G	ORF1ab	2557	SRR12530863	7935	C	G	0,0913108	2020-06-20	Australia
ORF1ab_2607_NA	ORF1ab	2607	SRR12530863	8084	G	+A	0,167921	2020-06-20	Australia
ORF1ab_2990_NA	ORF1ab	2990	SRR12530863	9233	G	-A	0,122177	2020-06-20	Australia
ORF1ab_2996_NA	ORF1ab	2996	SRR12530863	9251	G	+T	0,0646976	2020-06-20	Australia
ORF1ab_3093_NA	ORF1ab	3093	SRR12530863	9542	T	-G	0,0725389	2020-06-20	Australia
ORF1ab_3312_NA	ORF1ab	3312	SRR12530863	10200	T	-G	0,16882	2020-06-20	Australia
ORF1ab_3616_L	ORF1ab	3616	SRR12530863	11111	A	T	0,211901	2020-06-20	Australia
ORF1ab_3909_G	ORF1ab	3909	SRR12530863	11991	A	G	0,087508	2020-06-20	Australia
ORF1ab_4168_NA	ORF1ab	4168	SRR12530863	12767	G	-C	0,103709	2020-06-20	Australia
ORF1ab_135_K	ORF1ab	135	SRR12530863	13870	G	A	0,150182	2020-06-20	Australia
ORF1ab_314_L	ORF1ab	314	SRR12530863	14408	C	T	1	2020-06-20	Australia
ORF1ab_557_I	ORF1ab	557	SRR12530863	15138	G	T	0,126253	2020-06-20	Australia
ORF1ab_564_NA	ORF1ab	564	SRR12530863	15157	C	+A	0,11396	2020-06-20	Australia
ORF1ab_1165_NA	ORF1ab	1165	SRR12530863	16960	C	-CA	0,0823084	2020-06-20	Australia
ORF1ab_1420_NA	ORF1ab	1420	SRR12530863	17727	A	-G	0,097411	2020-06-20	Australia
ORF1ab_1805_V	ORF1ab	1805	SRR12530863	18881	C	T	0,500292	2020-06-20	Australia
ORF1ab_1962_NA	ORF1ab	1962	SRR12530863	19352	A	-T	0,123384	2020-06-20	Australia
ORF1ab_2119_NA	ORF1ab	2119	SRR12530863	19823	A	-G	0,0785129	2020-06-20	Australia
S_219_NA	S	219	SRR12530863	22218	G	-T	0,0584416	2020-06-20	Australia
S_534_NA	S	534	SRR12530863	23164	T	-A	0,20857	2020-06-20	Australia
S_570_S	S	570	SRR12530863	23270	G	T	0,237246	2020-06-20	Australia
S_614_G	S	614	SRR12530863	23403	A	G	0,999863	2020-06-20	Australia
S_719_S	S	719	SRR12530863	23717	A	T	0,0700506	2020-06-20	Australia
S_995_S	S	995	SRR12530863	24547	G	T	0,0919826	2020-06-20	Australia
S_1003_G	S	1003	SRR12530863	24569	A	G	0,0967324	2020-06-20	Australia
S_1005_H	S	1005	SRR12530863	24577	G	T	0,119226	2020-06-20	Australia
S_1008_L	S	1008	SRR12530863	24584	G	C	0,10326	2020-06-20	Australia
S_1202_V	S	1202	SRR12530863	25167	A	T	0,0762626	2020-06-20	Australia
S_1202_D	S	1202	SRR12530863	25168	A	T	0,0758981	2020-06-20	Australia
S_1263_L	S	1263	SRR12530863	25350	C	T	0,144185	2020-06-20	Australia
ORF3a_95_*	ORF3a	95	SRR12530863	25676	T	A	0,150943	2020-06-20	Australia
M_149_P	M	149	SRR12530863	26968	T	C	0,0887097	2020-06-20	Australia
ORF8_45_NA	ORF8	45	SRR12530863	28026	T	-G	0,0654862	2020-06-20	Australia
ORF8_83_NA	ORF8	83	SRR12530863	28141	G	+T	0,0615629	2020-06-20	Australia
N_39_NA	N	39	SRR12530863	28388	C	-A	0,0550992	2020-06-20	Australia
N_145_NA	N	145	SRR12530863	28706	C	-A	0,0734582	2020-06-20	Australia
N_203_K	N	203	SRR12530863	28881	G	A	0,998227	2020-06-20	Australia
N_204_R	N	204	SRR12530863	28883	G	C	1	2020-06-20	Australia
N_356_NA	N	356	SRR12530863	29341	T	+A	0,0679687	2020-06-20	Australia
N_371_NA	N	371	SRR12530863	29386	C	-A	0,0725558	2020-06-20	Australia
N_398_NA	N	398	SRR12530863	29465	G	-C	0,0899514	2020-06-20	Australia
ORF10_32_NA	ORF10	32	SRR12530863	29652	T	-AG	0,0501261	2020-06-20	Australia
ORF1ab_300_F	ORF1ab	300	SRR12530864	1163	A	T	0,999599	2020-07-04	Australia
ORF1ab_2511_N	ORF1ab	2511	SRR12530864	7798	G	T	0,998985	2020-07-04	Australia
ORF1ab_314_L	ORF1ab	314	SRR12530864	14408	C	T	0,999693	2020-07-04	Australia
S_614_G	S	614	SRR12530864	23403	A	G	0,998846	2020-07-04	Australia
N_48_T	N	48	SRR12530864	28416	A	C	0,98891	2020-07-04	Australia
N_203_K	N	203	SRR12530864	28881	G	A	0,999144	2020-07-04	Australia
N_204_R	N	204	SRR12530864	28883	G	C	0,999433	2020-07-04	Australia
ORF1ab_300_F	ORF1ab	300	SRR12530865	1163	A	T	0,999868	2020-07-04	Australia
ORF1ab_1667_NA	ORF1ab	1667	SRR12530865	5266	T	-A	0,0672353	2020-07-04	Australia
ORF1ab_1972_NA	ORF1ab	1972	SRR12530865	6181	T	+A	0,0741328	2020-07-04	Australia
ORF1ab_3079_NA	ORF1ab	3079	SRR12530865	9502	C	+T	0,0810105	2020-07-04	Australia
ORF1ab_4210_*	ORF1ab	4210	SRR12530865	12893	G	T	0,0539816	2020-07-04	Australia
ORF1ab_314_L	ORF1ab	314	SRR12530865	14408	C	T	1	2020-07-04	Australia
S_614_G	S	614	SRR12530865	23403	A	G	0,99937	2020-07-04	Australia
S_778_I	S	778	SRR12530865	23895	C	T	0,999364	2020-07-04	Australia
S_781_NA	S	781	SRR12530865	23903	G	-T	0,0744571	2020-07-04	Australia
S_815_W	S	815	SRR12530865	24005	A	T	0,0635135	2020-07-04	Australia
N_169_E	N	169	SRR12530865	28778	A	G	0,0538574	2020-07-04	Australia
N_203_K	N	203	SRR12530865	28881	G	A	1	2020-07-04	Australia
N_204_R	N	204	SRR12530865	28883	G	C	1	2020-07-04	Australia
N_260_NA	N	260	SRR12530865	29051	C	+A	0,0967742	2020-07-04	Australia
ORF1ab_300_F	ORF1ab	300	SRR12530866	1163	A	T	0,998599	2020-07-04	Australia
ORF1ab_314_L	ORF1ab	314	SRR12530866	14408	C	T	0,999173	2020-07-04	Australia
S_477_N	S	477	SRR12530866	22992	G	A	0,996622	2020-07-04	Australia
S_614_G	S	614	SRR12530866	23403	A	G	0,998785	2020-07-04	Australia
N_203_K	N	203	SRR12530866	28881	G	A	1	2020-07-04	Australia
N_204_R	N	204	SRR12530866	28883	G	C	0,99893	2020-07-04	Australia
ORF1ab_300_F	ORF1ab	300	SRR12530868	1163	A	T	1	2020-07-05	Australia
ORF1ab_314_L	ORF1ab	314	SRR12530868	14408	C	T	1	2020-07-05	Australia
S_614_G	S	614	SRR12530868	23403	A	G	0,998864	2020-07-05	Australia
N_203_K	N	203	SRR12530868	28881	G	A	1	2020-07-05	Australia
N_204_R	N	204	SRR12530868	28883	G	C	1	2020-07-05	Australia
ORF1ab_300_F	ORF1ab	300	SRR12530869	1163	A	T	0,999543	2020-07-05	Australia
ORF1ab_314_L	ORF1ab	314	SRR12530869	14408	C	T	1	2020-07-05	Australia
S_614_G	S	614	SRR12530869	23403	A	G	0,998482	2020-07-05	Australia
N_203_K	N	203	SRR12530869	28881	G	A	1	2020-07-05	Australia
N_204_R	N	204	SRR12530869	28883	G	C	0,998917	2020-07-05	Australia
ORF1ab_300_F	ORF1ab	300	SRR12530870	1163	A	T	0,999557	2020-07-05	Australia
ORF1ab_314_L	ORF1ab	314	SRR12530870	14408	C	T	0,999611	2020-07-05	Australia
S_477_N	S	477	SRR12530870	22992	G	A	1	2020-07-05	Australia
S_614_G	S	614	SRR12530870	23403	A	G	0,998442	2020-07-05	Australia
E_68_P	E	68	SRR12530870	26446	T	C	0,0542563	2020-07-05	Australia
N_203_K	N	203	SRR12530870	28881	G	A	1	2020-07-05	Australia
N_204_R	N	204	SRR12530870	28883	G	C	0,999221	2020-07-05	Australia
ORF1ab_124_C	ORF1ab	124	SRR12530872	635	C	T	0,0949598	2020-07-05	Australia
ORF1ab_300_F	ORF1ab	300	SRR12530872	1163	A	T	1	2020-07-05	Australia
ORF1ab_314_L	ORF1ab	314	SRR12530872	14408	C	T	1	2020-07-05	Australia
S_614_G	S	614	SRR12530872	23403	A	G	0,99959	2020-07-05	Australia
N_203_K	N	203	SRR12530872	28881	G	A	1	2020-07-05	Australia
N_204_R	N	204	SRR12530872	28883	G	C	1	2020-07-05	Australia
ORF1ab_300_F	ORF1ab	300	SRR12530873	1163	A	T	0,999675	2020-07-05	Australia
ORF1ab_1054_S	ORF1ab	1054	SRR12530873	3425	C	T	0,998875	2020-07-05	Australia
ORF1ab_314_L	ORF1ab	314	SRR12530873	14408	C	T	0,998285	2020-07-05	Australia
ORF1ab_1701_F	ORF1ab	1701	SRR12530873	18568	C	T	0,999753	2020-07-05	Australia
S_614_G	S	614	SRR12530873	23403	A	G	0,999713	2020-07-05	Australia
N_203_K	N	203	SRR12530873	28881	G	A	0,995509	2020-07-05	Australia
N_204_R	N	204	SRR12530873	28883	G	C	0,998527	2020-07-05	Australia
ORF1ab_300_F	ORF1ab	300	SRR12530874	1163	A	T	1	2020-07-05	Australia
ORF1ab_314_L	ORF1ab	314	SRR12530874	14408	C	T	0,999288	2020-07-05	Australia
S_477_N	S	477	SRR12530874	22992	G	A	1	2020-07-05	Australia
S_614_G	S	614	SRR12530874	23403	A	G	0,998955	2020-07-05	Australia
N_203_K	N	203	SRR12530874	28881	G	A	1	2020-07-05	Australia
N_204_R	N	204	SRR12530874	28883	G	C	1	2020-07-05	Australia
ORF1ab_300_F	ORF1ab	300	SRR12530875	1163	A	T	0,999501	2020-07-03	Australia
ORF1ab_314_L	ORF1ab	314	SRR12530875	14408	C	T	1	2020-07-03	Australia
S_477_N	S	477	SRR12530875	22992	G	A	1	2020-07-03	Australia
S_614_G	S	614	SRR12530875	23403	A	G	0,999074	2020-07-03	Australia
N_203_K	N	203	SRR12530875	28881	G	A	1	2020-07-03	Australia
N_204_R	N	204	SRR12530875	28883	G	C	1	2020-07-03	Australia
ORF1ab_300_F	ORF1ab	300	SRR12530877	1163	A	T	0,999486	2020-07-03	Australia
ORF1ab_314_L	ORF1ab	314	SRR12530877	14408	C	T	0,999716	2020-07-03	Australia
S_477_N	S	477	SRR12530877	22992	G	A	1	2020-07-03	Australia
S_614_G	S	614	SRR12530877	23403	A	G	1	2020-07-03	Australia
N_203_K	N	203	SRR12530877	28881	G	A	1	2020-07-03	Australia
N_204_R	N	204	SRR12530877	28883	G	C	1	2020-07-03	Australia
N_230_F	N	230	SRR12530877	28961	C	T	1	2020-07-03	Australia
ORF1ab_300_F	ORF1ab	300	SRR12530878	1163	A	T	1	2020-06-20	Australia
ORF1ab_455_H	ORF1ab	455	SRR12530878	1630	A	C	0,0742433	2020-06-20	Australia
ORF1ab_314_L	ORF1ab	314	SRR12530878	14408	C	T	1	2020-06-20	Australia
ORF1ab_1871_Q	ORF1ab	1871	SRR12530878	19078	G	C	0,252932	2020-06-20	Australia
S_477_N	S	477	SRR12530878	22992	G	A	1	2020-06-20	Australia
S_614_G	S	614	SRR12530878	23403	A	G	0,999172	2020-06-20	Australia
N_203_K	N	203	SRR12530878	28881	G	A	1	2020-06-20	Australia
N_204_R	N	204	SRR12530878	28883	G	C	1	2020-06-20	Australia
ORF1ab_314_L	ORF1ab	314	SRR12530879	14408	C	T	0,999687	2020-06-28	Australia
ORF1ab_2117_L	ORF1ab	2117	SRR12530879	19816	G	T	0,677903	2020-06-28	Australia
S_21_T	S	21	SRR12530879	21624	G	C	0,998669	2020-06-28	Australia
S_501_Y	S	501	SRR12530879	23063	A	T	1	2020-06-28	Australia
S_614_G	S	614	SRR12530879	23403	A	G	0,999728	2020-06-28	Australia
ORF7a_39_I	ORF7a	39	SRR12530879	27509	C	T	0,999728	2020-06-28	Australia
N_203_K	N	203	SRR12530879	28881	G	A	0,999261	2020-06-28	Australia
N_204_R	N	204	SRR12530879	28883	G	C	1	2020-06-28	Australia
ORF1ab_300_F	ORF1ab	300	SRR12530880	1163	A	T	1	2020-07-02	Australia
ORF1ab_314_L	ORF1ab	314	SRR12530880	14408	C	T	1	2020-07-02	Australia
S_477_N	S	477	SRR12530880	22992	G	A	1	2020-07-02	Australia
S_614_G	S	614	SRR12530880	23403	A	G	0,99896	2020-07-02	Australia
N_203_K	N	203	SRR12530880	28881	G	A	0,999197	2020-07-02	Australia
N_204_R	N	204	SRR12530880	28883	G	C	1	2020-07-02	Australia
ORF1ab_300_F	ORF1ab	300	SRR12530881	1163	A	T	0,999521	2020-07-01	Australia
ORF1ab_314_L	ORF1ab	314	SRR12530881	14408	C	T	1	2020-07-01	Australia
S_477_N	S	477	SRR12530881	22992	G	A	1	2020-07-01	Australia
S_614_G	S	614	SRR12530881	23403	A	G	0,99939	2020-07-01	Australia
N_203_K	N	203	SRR12530881	28881	G	A	1	2020-07-01	Australia
N_204_R	N	204	SRR12530881	28883	G	C	1	2020-07-01	Australia
ORF1ab_300_F	ORF1ab	300	SRR12530882	1163	A	T	0,999354	2020-07-01	Australia
ORF1ab_314_L	ORF1ab	314	SRR12530882	14408	C	T	1	2020-07-01	Australia
S_614_G	S	614	SRR12530882	23403	A	G	0,997375	2020-07-01	Australia
N_203_K	N	203	SRR12530882	28881	G	A	0,996016	2020-07-01	Australia
N_204_R	N	204	SRR12530882	28883	G	C	0,998035	2020-07-01	Australia
ORF1ab_300_F	ORF1ab	300	SRR12530883	1163	A	T	0,999328	2020-07-01	Australia
ORF1ab_314_L	ORF1ab	314	SRR12530883	14408	C	T	0,999659	2020-07-01	Australia
S_477_N	S	477	SRR12530883	22992	G	A	1	2020-07-01	Australia
S_614_G	S	614	SRR12530883	23403	A	G	0,9993	2020-07-01	Australia
N_203_K	N	203	SRR12530883	28881	G	A	1	2020-07-01	Australia
N_204_R	N	204	SRR12530883	28883	G	C	1	2020-07-01	Australia
ORF1ab_300_F	ORF1ab	300	SRR12530884	1163	A	T	1	2020-07-01	Australia
ORF1ab_314_L	ORF1ab	314	SRR12530884	14408	C	T	1	2020-07-01	Australia
S_477_N	S	477	SRR12530884	22992	G	A	1	2020-07-01	Australia
S_614_G	S	614	SRR12530884	23403	A	G	0,999726	2020-07-01	Australia
N_203_K	N	203	SRR12530884	28881	G	A	1	2020-07-01	Australia
N_204_R	N	204	SRR12530884	28883	G	C	1	2020-07-01	Australia
ORF1ab_300_F	ORF1ab	300	SRR12530885	1163	A	T	0,999638	2020-07-01	Australia
ORF1ab_314_L	ORF1ab	314	SRR12530885	14408	C	T	1	2020-07-01	Australia
S_477_N	S	477	SRR12530885	22992	G	A	0,991561	2020-07-01	Australia
S_614_G	S	614	SRR12530885	23403	A	G	0,998803	2020-07-01	Australia
N_203_K	N	203	SRR12530885	28881	G	A	1	2020-07-01	Australia
N_204_R	N	204	SRR12530885	28883	G	C	1	2020-07-01	Australia
ORF1ab_300_F	ORF1ab	300	SRR12530886	1163	A	T	0,999434	2020-07-01	Australia
ORF1ab_314_L	ORF1ab	314	SRR12530886	14408	C	T	0,999212	2020-07-01	Australia
ORF1ab_1645_S	ORF1ab	1645	SRR12530886	18400	C	T	0,999387	2020-07-01	Australia
S_477_N	S	477	SRR12530886	22992	G	A	1	2020-07-01	Australia
S_614_G	S	614	SRR12530886	23403	A	G	0,998647	2020-07-01	Australia
N_203_K	N	203	SRR12530886	28881	G	A	1	2020-07-01	Australia
N_204_R	N	204	SRR12530886	28883	G	C	0,999348	2020-07-01	Australia
ORF1ab_300_F	ORF1ab	300	SRR12530887	1163	A	T	1	2020-07-01	Australia
ORF1ab_2144_NA	ORF1ab	2144	SRR12530887	6696	C	+T	0,0537029	2020-07-01	Australia
ORF1ab_314_L	ORF1ab	314	SRR12530887	14408	C	T	0,999717	2020-07-01	Australia
S_477_N	S	477	SRR12530887	22992	G	A	1	2020-07-01	Australia
S_614_G	S	614	SRR12530887	23403	A	G	0,99966	2020-07-01	Australia
N_203_K	N	203	SRR12530887	28881	G	A	1	2020-07-01	Australia
N_204_R	N	204	SRR12530887	28883	G	C	1	2020-07-01	Australia
ORF1ab_300_F	ORF1ab	300	SRR12530888	1163	A	T	0,999448	2020-06-29	Australia
ORF1ab_314_L	ORF1ab	314	SRR12530888	14408	C	T	0,999414	2020-06-29	Australia
ORF1ab_927_V	ORF1ab	927	SRR12530888	16247	C	T	0,998635	2020-06-29	Australia
S_477_N	S	477	SRR12530888	22992	G	A	1	2020-06-29	Australia
S_614_G	S	614	SRR12530888	23403	A	G	0,999049	2020-06-29	Australia
ORF7a_54_NA	ORF7a	54	SRR12530888	27553	T	-TTGCACTGACTTGCTTTAGCACTCAATTTGCTTTTGCTTGTCCTGACGGCGTAAAACACGTCTATCAG	0,0733163	2020-06-29	Australia
N_203_K	N	203	SRR12530888	28881	G	A	1	2020-06-29	Australia
N_204_R	N	204	SRR12530888	28883	G	C	0,99924	2020-06-29	Australia
ORF1ab_300_F	ORF1ab	300	SRR12530889	1163	A	T	0,999034	2020-06-21	Australia
ORF1ab_314_L	ORF1ab	314	SRR12530889	14408	C	T	1	2020-06-21	Australia
S_477_N	S	477	SRR12530889	22992	G	A	1	2020-06-21	Australia
S_614_G	S	614	SRR12530889	23403	A	G	1	2020-06-21	Australia
N_203_K	N	203	SRR12530889	28881	G	A	0,998929	2020-06-21	Australia
N_204_R	N	204	SRR12530889	28883	G	C	0,99894	2020-06-21	Australia
ORF1ab_300_F	ORF1ab	300	SRR12530890	1163	A	T	1	2020-07-01	Australia
ORF1ab_314_L	ORF1ab	314	SRR12530890	14408	C	T	1	2020-07-01	Australia
ORF1ab_1817_N	ORF1ab	1817	SRR12530890	18917	C	A	0,0575972	2020-07-01	Australia
S_477_N	S	477	SRR12530890	22992	G	A	1	2020-07-01	Australia
S_614_G	S	614	SRR12530890	23403	A	G	0,999695	2020-07-01	Australia
N_203_K	N	203	SRR12530890	28881	G	A	1	2020-07-01	Australia
N_204_R	N	204	SRR12530890	28883	G	C	1	2020-07-01	Australia
ORF1ab_300_F	ORF1ab	300	SRR12530891	1163	A	T	1	2020-07-16	Australia
ORF1ab_950_V	ORF1ab	950	SRR12530891	3114	G	T	1	2020-07-16	Australia
ORF1ab_314_L	ORF1ab	314	SRR12530891	14408	C	T	1	2020-07-16	Australia
S_614_G	S	614	SRR12530891	23403	A	G	0,999087	2020-07-16	Australia
N_203_K	N	203	SRR12530891	28881	G	A	0,998972	2020-07-16	Australia
N_204_R	N	204	SRR12530891	28883	G	C	1	2020-07-16	Australia
ORF1ab_300_F	ORF1ab	300	SRR12530892	1163	A	T	0,999496	2020-07-16	Australia
ORF1ab_314_L	ORF1ab	314	SRR12530892	14408	C	T	1	2020-07-16	Australia
S_477_N	S	477	SRR12530892	22992	G	A	1	2020-07-16	Australia
S_614_G	S	614	SRR12530892	23403	A	G	1	2020-07-16	Australia
N_203_K	N	203	SRR12530892	28881	G	A	0,999155	2020-07-16	Australia
N_204_R	N	204	SRR12530892	28883	G	C	0,999186	2020-07-16	Australia
ORF1ab_300_F	ORF1ab	300	SRR12530893	1163	A	T	1	2020-06-24	Australia
ORF1ab_314_L	ORF1ab	314	SRR12530893	14408	C	T	0,999807	2020-06-24	Australia
S_477_N	S	477	SRR12530893	22992	G	A	1	2020-06-24	Australia
S_614_G	S	614	SRR12530893	23403	A	G	0,999716	2020-06-24	Australia
N_203_K	N	203	SRR12530893	28881	G	A	0,998788	2020-06-24	Australia
N_204_R	N	204	SRR12530893	28883	G	C	0,998796	2020-06-24	Australia
ORF1ab_300_F	ORF1ab	300	SRR12530894	1163	A	T	1	2020-07-16	Australia
ORF1ab_648_T	ORF1ab	648	SRR12530894	2208	T	C	0,324871	2020-07-16	Australia
ORF1ab_1826_D	ORF1ab	1826	SRR12530894	5743	G	C	0,146484	2020-07-16	Australia
ORF1ab_1827_H	ORF1ab	1827	SRR12530894	5744	T	C	0,156965	2020-07-16	Australia
ORF1ab_314_L	ORF1ab	314	SRR12530894	14408	C	T	0,998946	2020-07-16	Australia
S_614_G	S	614	SRR12530894	23403	A	G	0,999708	2020-07-16	Australia
N_203_K	N	203	SRR12530894	28881	G	A	0,999214	2020-07-16	Australia
N_204_R	N	204	SRR12530894	28883	G	C	1	2020-07-16	Australia
N_230_F	N	230	SRR12530894	28961	C	T	0,998664	2020-07-16	Australia
ORF1ab_300_F	ORF1ab	300	SRR12530896	1163	A	T	1	2020-07-16	Australia
ORF1ab_314_L	ORF1ab	314	SRR12530896	14408	C	T	1	2020-07-16	Australia
S_614_G	S	614	SRR12530896	23403	A	G	1	2020-07-16	Australia
S_1058_Y	S	1058	SRR12530896	24734	C	T	0,2061	2020-07-16	Australia
N_203_K	N	203	SRR12530896	28881	G	A	1	2020-07-16	Australia
N_204_R	N	204	SRR12530896	28883	G	C	1	2020-07-16	Australia
N_230_F	N	230	SRR12530896	28961	C	T	1	2020-07-16	Australia
ORF1ab_300_F	ORF1ab	300	SRR12530897	1163	A	T	1	2020-07-16	Australia
ORF1ab_314_L	ORF1ab	314	SRR12530897	14408	C	T	0,999293	2020-07-16	Australia
S_477_N	S	477	SRR12530897	22992	G	A	1	2020-07-16	Australia
S_614_G	S	614	SRR12530897	23403	A	G	1	2020-07-16	Australia
N_203_K	N	203	SRR12530897	28881	G	A	1	2020-07-16	Australia
N_204_R	N	204	SRR12530897	28883	G	C	1	2020-07-16	Australia
ORF1ab_300_F	ORF1ab	300	SRR12530899	1163	A	T	1	2020-07-16	Australia
ORF1ab_3963_V	ORF1ab	3963	SRR12530899	12153	C	T	0,99978	2020-07-16	Australia
ORF1ab_314_L	ORF1ab	314	SRR12530899	14408	C	T	0,999505	2020-07-16	Australia
S_477_N	S	477	SRR12530899	22992	G	A	1	2020-07-16	Australia
S_614_G	S	614	SRR12530899	23403	A	G	0,999256	2020-07-16	Australia
N_203_K	N	203	SRR12530899	28881	G	A	1	2020-07-16	Australia
N_204_R	N	204	SRR12530899	28883	G	C	1	2020-07-16	Australia
ORF1ab_300_F	ORF1ab	300	SRR12530901	1163	A	T	1	2020-07-16	Australia
ORF1ab_3099_L	ORF1ab	3099	SRR12530901	9561	C	T	0,152174	2020-07-16	Australia
ORF1ab_314_L	ORF1ab	314	SRR12530901	14408	C	T	1	2020-07-16	Australia
S_477_N	S	477	SRR12530901	22992	G	A	1	2020-07-16	Australia
S_614_G	S	614	SRR12530901	23403	A	G	0,999343	2020-07-16	Australia
N_203_K	N	203	SRR12530901	28881	G	A	1	2020-07-16	Australia
N_204_R	N	204	SRR12530901	28883	G	C	1	2020-07-16	Australia
ORF1ab_300_F	ORF1ab	300	SRR12530902	1163	A	T	1	2020-07-16	Australia
ORF1ab_1990_V	ORF1ab	1990	SRR12530902	6233	A	G	1	2020-07-16	Australia
ORF1ab_314_L	ORF1ab	314	SRR12530902	14408	C	T	1	2020-07-16	Australia
S_614_G	S	614	SRR12530902	23403	A	G	1	2020-07-16	Australia
E_68_F	E	68	SRR12530902	26447	C	T	1	2020-07-16	Australia
N_203_K	N	203	SRR12530902	28881	G	A	1	2020-07-16	Australia
N_204_R	N	204	SRR12530902	28883	G	C	1	2020-07-16	Australia
ORF1ab_300_F	ORF1ab	300	SRR12530903	1163	A	T	0,999864	2020-07-16	Australia
ORF1ab_1826_D	ORF1ab	1826	SRR12530903	5743	G	C	0,118236	2020-07-16	Australia
ORF1ab_1827_H	ORF1ab	1827	SRR12530903	5744	T	C	0,121849	2020-07-16	Australia
ORF1ab_314_L	ORF1ab	314	SRR12530903	14408	C	T	1	2020-07-16	Australia
S_614_G	S	614	SRR12530903	23403	A	G	1	2020-07-16	Australia
N_203_K	N	203	SRR12530903	28881	G	A	0,999668	2020-07-16	Australia
N_204_R	N	204	SRR12530903	28883	G	C	0,999452	2020-07-16	Australia
ORF1ab_300_F	ORF1ab	300	SRR12530904	1163	A	T	1	2020-06-24	Australia
ORF1ab_314_L	ORF1ab	314	SRR12530904	14408	C	T	1	2020-06-24	Australia
S_442_Y	S	442	SRR12530904	22886	G	T	0,0530303	2020-06-24	Australia
S_477_N	S	477	SRR12530904	22992	G	A	1	2020-06-24	Australia
S_614_G	S	614	SRR12530904	23403	A	G	0,999619	2020-06-24	Australia
N_203_K	N	203	SRR12530904	28881	G	A	1	2020-06-24	Australia
N_204_R	N	204	SRR12530904	28883	G	C	1	2020-06-24	Australia
N_230_F	N	230	SRR12530904	28961	C	T	1	2020-06-24	Australia
ORF1ab_300_F	ORF1ab	300	SRR12530905	1163	A	T	0,999458	2020-07-16	Australia
ORF1ab_2046_L	ORF1ab	2046	SRR12530905	6402	C	T	0,281946	2020-07-16	Australia
ORF1ab_314_L	ORF1ab	314	SRR12530905	14408	C	T	0,998894	2020-07-16	Australia
S_477_N	S	477	SRR12530905	22992	G	A	1	2020-07-16	Australia
S_614_G	S	614	SRR12530905	23403	A	G	1	2020-07-16	Australia
N_203_K	N	203	SRR12530905	28881	G	A	1	2020-07-16	Australia
N_204_R	N	204	SRR12530905	28883	G	C	0,999082	2020-07-16	Australia
ORF1ab_300_F	ORF1ab	300	SRR12530907	1163	A	T	1	2020-07-16	Australia
ORF1ab_1404_M	ORF1ab	1404	SRR12530907	17678	C	T	0,200437	2020-07-16	Australia
S_221_L	S	221	SRR12530907	22224	C	T	0,223214	2020-07-16	Australia
S_614_G	S	614	SRR12530907	23403	A	G	1	2020-07-16	Australia
N_203_K	N	203	SRR12530907	28881	G	A	1	2020-07-16	Australia
N_204_R	N	204	SRR12530907	28883	G	C	1	2020-07-16	Australia
ORF1ab_300_F	ORF1ab	300	SRR12530909	1163	A	T	1	2020-07-16	Australia
ORF1ab_920_I	ORF1ab	920	SRR12530909	3025	G	T	0,254375	2020-07-16	Australia
ORF1ab_1605_I	ORF1ab	1605	SRR12530909	5079	C	T	0,149109	2020-07-16	Australia
ORF1ab_314_L	ORF1ab	314	SRR12530909	14408	C	T	1	2020-07-16	Australia
S_614_G	S	614	SRR12530909	23403	A	G	0,997746	2020-07-16	Australia
M_2_S	M	2	SRR12530909	26526	G	T	1	2020-07-16	Australia
N_203_K	N	203	SRR12530909	28881	G	A	1	2020-07-16	Australia
N_204_R	N	204	SRR12530909	28883	G	C	1	2020-07-16	Australia
ORF1ab_300_F	ORF1ab	300	SRR12530910	1163	A	T	0,999603	2020-07-16	Australia
ORF1ab_1826_D	ORF1ab	1826	SRR12530910	5743	G	C	0,449468	2020-07-16	Australia
ORF1ab_1827_H	ORF1ab	1827	SRR12530910	5744	T	C	0,459016	2020-07-16	Australia
ORF1ab_1834_S	ORF1ab	1834	SRR12530910	5765	G	A	0,259804	2020-07-16	Australia
ORF1ab_1834_A	ORF1ab	1834	SRR12530910	5766	G	C	0,257143	2020-07-16	Australia
ORF1ab_314_L	ORF1ab	314	SRR12530910	14408	C	T	1	2020-07-16	Australia
S_614_G	S	614	SRR12530910	23403	A	G	1	2020-07-16	Australia
N_203_K	N	203	SRR12530910	28881	G	A	0,999536	2020-07-16	Australia
N_204_R	N	204	SRR12530910	28883	G	C	0,999848	2020-07-16	Australia
N_230_F	N	230	SRR12530910	28961	C	T	0,99947	2020-07-16	Australia
ORF1ab_300_F	ORF1ab	300	SRR12530912	1163	A	T	1	2020-07-16	Australia
ORF1ab_1990_V	ORF1ab	1990	SRR12530912	6233	A	G	0,999299	2020-07-16	Australia
ORF1ab_314_L	ORF1ab	314	SRR12530912	14408	C	T	1	2020-07-16	Australia
S_477_N	S	477	SRR12530912	22992	G	A	1	2020-07-16	Australia
S_614_G	S	614	SRR12530912	23403	A	G	1	2020-07-16	Australia
E_68_F	E	68	SRR12530912	26447	C	T	1	2020-07-16	Australia
N_203_K	N	203	SRR12530912	28881	G	A	1	2020-07-16	Australia
N_204_R	N	204	SRR12530912	28883	G	C	1	2020-07-16	Australia
ORF1ab_300_F	ORF1ab	300	SRR12530914	1163	A	T	0,999627	2020-07-16	Australia
ORF1ab_314_L	ORF1ab	314	SRR12530914	14408	C	T	1	2020-07-16	Australia
ORF1ab_970_L	ORF1ab	970	SRR12530914	16376	C	T	1	2020-07-16	Australia
S_614_G	S	614	SRR12530914	23403	A	G	1	2020-07-16	Australia
N_203_K	N	203	SRR12530914	28881	G	A	1	2020-07-16	Australia
N_204_R	N	204	SRR12530914	28883	G	C	0,999698	2020-07-16	Australia
ORF1ab_300_F	ORF1ab	300	SRR12530915	1163	A	T	0,99948	2020-07-16	Australia
ORF1ab_314_L	ORF1ab	314	SRR12530915	14408	C	T	1	2020-07-16	Australia
ORF1ab_833_NA	ORF1ab	833	SRR12530915	15965	G	+T	0,0632332	2020-07-16	Australia
ORF1ab_1926_Y	ORF1ab	1926	SRR12530915	19243	G	T	0,050841	2020-07-16	Australia
S_477_N	S	477	SRR12530915	22992	G	A	1	2020-07-16	Australia
S_614_G	S	614	SRR12530915	23403	A	G	0,999069	2020-07-16	Australia
S_1122_L	S	1122	SRR12530915	24926	G	T	1	2020-07-16	Australia
N_203_K	N	203	SRR12530915	28881	G	A	0,999396	2020-07-16	Australia
N_204_R	N	204	SRR12530915	28883	G	C	1	2020-07-16	Australia
ORF1ab_300_F	ORF1ab	300	SRR12530916	1163	A	T	0,999788	2020-07-16	Australia
ORF1ab_314_L	ORF1ab	314	SRR12530916	14408	C	T	0,999624	2020-07-16	Australia
ORF1ab_1182_L	ORF1ab	1182	SRR12530916	17012	C	T	1	2020-07-16	Australia
S_245_D	S	245	SRR12530916	22295	C	G	0,129032	2020-07-16	Australia
S_614_G	S	614	SRR12530916	23403	A	G	1	2020-07-16	Australia
N_203_K	N	203	SRR12530916	28881	G	A	1	2020-07-16	Australia
N_204_R	N	204	SRR12530916	28883	G	C	1	2020-07-16	Australia
ORF1ab_300_F	ORF1ab	300	SRR12530917	1163	A	T	0,999635	2020-07-15	Australia
ORF1ab_1240_I	ORF1ab	1240	SRR12530917	3984	C	T	1	2020-07-15	Australia
ORF1ab_1923_V	ORF1ab	1923	SRR12530917	6033	C	T	0,999335	2020-07-15	Australia
ORF1ab_314_L	ORF1ab	314	SRR12530917	14408	C	T	0,99919	2020-07-15	Australia
ORF1ab_833_NA	ORF1ab	833	SRR12530917	15965	G	+T	0,059744	2020-07-15	Australia
ORF1ab_1701_F	ORF1ab	1701	SRR12530917	18568	C	T	1	2020-07-15	Australia
S_477_N	S	477	SRR12530917	22992	G	A	1	2020-07-15	Australia
S_571_Y	S	571	SRR12530917	23273	G	T	0,0604891	2020-07-15	Australia
S_614_G	S	614	SRR12530917	23403	A	G	0,99967	2020-07-15	Australia
S_632_N	S	632	SRR12530917	23457	C	A	1	2020-07-15	Australia
N_203_K	N	203	SRR12530917	28881	G	A	1	2020-07-15	Australia
N_204_R	N	204	SRR12530917	28883	G	C	0,998748	2020-07-15	Australia
ORF1ab_300_F	ORF1ab	300	SRR12530918	1163	A	T	0,999387	2020-07-15	Australia
ORF1ab_314_L	ORF1ab	314	SRR12530918	14408	C	T	1	2020-07-15	Australia
ORF1ab_2040_N	ORF1ab	2040	SRR12530918	19586	C	A	0,277984	2020-07-15	Australia
S_477_N	S	477	SRR12530918	22992	G	A	1	2020-07-15	Australia
S_614_G	S	614	SRR12530918	23403	A	G	1	2020-07-15	Australia
N_203_K	N	203	SRR12530918	28881	G	A	0,998942	2020-07-15	Australia
N_204_R	N	204	SRR12530918	28883	G	C	0,999307	2020-07-15	Australia
N_230_F	N	230	SRR12530918	28961	C	T	0,998909	2020-07-15	Australia
ORF1ab_300_F	ORF1ab	300	SRR12530919	1163	A	T	0,999022	2020-07-15	Australia
ORF1ab_3264_G	ORF1ab	3264	SRR12530919	10055	A	G	0,999213	2020-07-15	Australia
ORF1ab_314_L	ORF1ab	314	SRR12530919	14408	C	T	0,999336	2020-07-15	Australia
ORF1ab_709_N	ORF1ab	709	SRR12530919	15594	G	T	0,999752	2020-07-15	Australia
S_477_N	S	477	SRR12530919	22992	G	A	1	2020-07-15	Australia
S_614_G	S	614	SRR12530919	23403	A	G	0,998796	2020-07-15	Australia
N_203_K	N	203	SRR12530919	28881	G	A	1	2020-07-15	Australia
N_204_R	N	204	SRR12530919	28883	G	C	0,998538	2020-07-15	Australia
ORF1ab_300_F	ORF1ab	300	SRR12530920	1163	A	T	0,999441	2020-07-15	Australia
ORF1ab_314_L	ORF1ab	314	SRR12530920	14408	C	T	1	2020-07-15	Australia
S_477_N	S	477	SRR12530920	22992	G	A	1	2020-07-15	Australia
S_614_G	S	614	SRR12530920	23403	A	G	0,999148	2020-07-15	Australia
N_203_K	N	203	SRR12530920	28881	G	A	1	2020-07-15	Australia
N_204_R	N	204	SRR12530920	28883	G	C	0,999423	2020-07-15	Australia
N_210_I	N	210	SRR12530920	28903	G	T	1	2020-07-15	Australia
ORF1ab_300_F	ORF1ab	300	SRR12530921	1163	A	T	0,999615	2020-07-15	Australia
ORF1ab_2658_*	ORF1ab	2658	SRR12530921	8238	C	A	0,0602056	2020-07-15	Australia
ORF1ab_314_L	ORF1ab	314	SRR12530921	14408	C	T	0,999608	2020-07-15	Australia
ORF1ab_802_*	ORF1ab	802	SRR12530921	15871	G	T	0,0559211	2020-07-15	Australia
ORF1ab_997_*	ORF1ab	997	SRR12530921	16457	C	A	0,051699	2020-07-15	Australia
ORF1ab_1373_Y	ORF1ab	1373	SRR12530921	17584	G	T	0,0546853	2020-07-15	Australia
ORF1ab_1926_Y	ORF1ab	1926	SRR12530921	19243	G	T	0,0901288	2020-07-15	Australia
ORF1ab_1985_*	ORF1ab	1985	SRR12530921	19421	C	A	0,0619393	2020-07-15	Australia
S_477_N	S	477	SRR12530921	22992	G	A	1	2020-07-15	Australia
S_571_Y	S	571	SRR12530921	23273	G	T	0,0686876	2020-07-15	Australia
S_614_G	S	614	SRR12530921	23403	A	G	0,998792	2020-07-15	Australia
M_18_*	M	18	SRR12530921	26574	G	T	0,0566362	2020-07-15	Australia
N_203_K	N	203	SRR12530921	28881	G	A	1	2020-07-15	Australia
N_204_R	N	204	SRR12530921	28883	G	C	0,99821	2020-07-15	Australia
ORF1ab_300_F	ORF1ab	300	SRR12530922	1163	A	T	0,99967	2020-07-15	Australia
ORF1ab_2144_NA	ORF1ab	2144	SRR12530922	6696	C	+T	0,0629921	2020-07-15	Australia
ORF1ab_314_L	ORF1ab	314	SRR12530922	14408	C	T	1	2020-07-15	Australia
ORF1ab_709_N	ORF1ab	709	SRR12530922	15594	G	T	1	2020-07-15	Australia
ORF1ab_833_NA	ORF1ab	833	SRR12530922	15965	G	+T	0,0587741	2020-07-15	Australia
ORF1ab_941_V	ORF1ab	941	SRR12530922	16289	C	T	0,999356	2020-07-15	Australia
ORF1ab_1926_Y	ORF1ab	1926	SRR12530922	19243	G	T	0,0505561	2020-07-15	Australia
S_477_N	S	477	SRR12530922	22992	G	A	0,998718	2020-07-15	Australia
S_571_Y	S	571	SRR12530922	23273	G	T	0,0553055	2020-07-15	Australia
S_614_G	S	614	SRR12530922	23403	A	G	0,999667	2020-07-15	Australia
N_203_K	N	203	SRR12530922	28881	G	A	1	2020-07-15	Australia
N_204_R	N	204	SRR12530922	28883	G	C	0,999534	2020-07-15	Australia
ORF1ab_3425_I	ORF1ab	3425	SRR12530925	10540	G	A	1	2020-06-24	Australia
ORF1ab_314_L	ORF1ab	314	SRR12530925	14408	C	T	0,999798	2020-06-24	Australia
S_501_Y	S	501	SRR12530925	23063	A	T	1	2020-06-24	Australia
S_614_G	S	614	SRR12530925	23403	A	G	0,999366	2020-06-24	Australia
N_203_K	N	203	SRR12530925	28881	G	A	0,999354	2020-06-24	Australia
N_204_R	N	204	SRR12530925	28883	G	C	0,999358	2020-06-24	Australia
ORF1ab_300_F	ORF1ab	300	SRR12530927	1163	A	T	0,999184	2020-07-15	Australia
ORF1ab_3711_F	ORF1ab	3711	SRR12530927	11396	C	T	0,0699659	2020-07-15	Australia
ORF1ab_314_L	ORF1ab	314	SRR12530927	14408	C	T	1	2020-07-15	Australia
ORF1ab_1926_Y	ORF1ab	1926	SRR12530927	19243	G	T	0,0593975	2020-07-15	Australia
ORF1ab_2217_I	ORF1ab	2217	SRR12530927	20117	C	T	0,134574	2020-07-15	Australia
S_477_N	S	477	SRR12530927	22992	G	A	1	2020-07-15	Australia
S_614_G	S	614	SRR12530927	23403	A	G	0,998648	2020-07-15	Australia
N_203_K	N	203	SRR12530927	28881	G	A	1	2020-07-15	Australia
N_204_R	N	204	SRR12530927	28883	G	C	0,999501	2020-07-15	Australia
ORF1ab_300_F	ORF1ab	300	SRR12530928	1163	A	T	0,999208	2020-07-15	Australia
ORF1ab_314_L	ORF1ab	314	SRR12530928	14408	C	T	1	2020-07-15	Australia
S_614_G	S	614	SRR12530928	23403	A	G	0,998366	2020-07-15	Australia
N_203_K	N	203	SRR12530928	28881	G	A	1	2020-07-15	Australia
N_204_R	N	204	SRR12530928	28883	G	C	0,999005	2020-07-15	Australia
ORF1ab_300_F	ORF1ab	300	SRR12530929	1163	A	T	0,999662	2020-07-15	Australia
ORF1ab_2144_NA	ORF1ab	2144	SRR12530929	6696	C	+T	0,0654206	2020-07-15	Australia
ORF1ab_314_L	ORF1ab	314	SRR12530929	14408	C	T	0,999664	2020-07-15	Australia
S_477_N	S	477	SRR12530929	22992	G	A	1	2020-07-15	Australia
S_614_G	S	614	SRR12530929	23403	A	G	0,99963	2020-07-15	Australia
N_203_K	N	203	SRR12530929	28881	G	A	0,999472	2020-07-15	Australia
N_204_R	N	204	SRR12530929	28883	G	C	0,999475	2020-07-15	Australia
N_230_F	N	230	SRR12530929	28961	C	T	0,999444	2020-07-15	Australia
ORF1ab_300_F	ORF1ab	300	SRR12530930	1163	A	T	1	2020-07-15	Australia
ORF1ab_314_L	ORF1ab	314	SRR12530930	14408	C	T	1	2020-07-15	Australia
ORF1ab_2612_L	ORF1ab	2612	SRR12530930	21302	C	T	0,997147	2020-07-15	Australia
ORF1ab_2613_S	ORF1ab	2613	SRR12530930	21304	C	A	0,99761	2020-07-15	Australia
ORF1ab_2613_H	ORF1ab	2613	SRR12530930	21305	G	A	0,997603	2020-07-15	Australia
S_477_N	S	477	SRR12530930	22992	G	A	1	2020-07-15	Australia
S_614_G	S	614	SRR12530930	23403	A	G	0,999652	2020-07-15	Australia
S_1259_Y	S	1259	SRR12530930	25337	G	T	0,0762626	2020-07-15	Australia
ORF3a_112_F	ORF3a	112	SRR12530930	25726	G	T	0,997945	2020-07-15	Australia
N_203_K	N	203	SRR12530930	28881	G	A	1	2020-07-15	Australia
N_204_R	N	204	SRR12530930	28883	G	C	0,998643	2020-07-15	Australia
ORF1ab_300_F	ORF1ab	300	SRR12530931	1163	A	T	0,99949	2020-07-15	Australia
ORF1ab_314_L	ORF1ab	314	SRR12530931	14408	C	T	0,999712	2020-07-15	Australia
S_477_N	S	477	SRR12530931	22992	G	A	1	2020-07-15	Australia
S_614_G	S	614	SRR12530931	23403	A	G	0,999292	2020-07-15	Australia
N_203_K	N	203	SRR12530931	28881	G	A	0,999369	2020-07-15	Australia
N_204_R	N	204	SRR12530931	28883	G	C	1	2020-07-15	Australia
N_230_F	N	230	SRR12530931	28961	C	T	0,99966	2020-07-15	Australia
ORF1ab_300_F	ORF1ab	300	SRR12530932	1163	A	T	0,998921	2020-07-15	Australia
ORF1ab_537_V	ORF1ab	537	SRR12530932	1875	C	T	0,0536869	2020-07-15	Australia
ORF1ab_314_L	ORF1ab	314	SRR12530932	14408	C	T	0,999426	2020-07-15	Australia
S_614_G	S	614	SRR12530932	23403	A	G	0,999217	2020-07-15	Australia
N_203_K	N	203	SRR12530932	28881	G	A	1	2020-07-15	Australia
N_204_R	N	204	SRR12530932	28883	G	C	0,999541	2020-07-15	Australia
ORF1ab_300_F	ORF1ab	300	SRR12530933	1163	A	T	0,999042	2020-07-15	Australia
ORF1ab_314_L	ORF1ab	314	SRR12530933	14408	C	T	1	2020-07-15	Australia
S_477_N	S	477	SRR12530933	22992	G	A	0,995816	2020-07-15	Australia
S_614_G	S	614	SRR12530933	23403	A	G	0,999685	2020-07-15	Australia
N_203_K	N	203	SRR12530933	28881	G	A	1	2020-07-15	Australia
N_204_R	N	204	SRR12530933	28883	G	C	0,999043	2020-07-15	Australia
ORF1ab_300_F	ORF1ab	300	SRR12530934	1163	A	T	0,999722	2020-07-15	Australia
ORF1ab_314_L	ORF1ab	314	SRR12530934	14408	C	T	0,996301	2020-07-15	Australia
ORF1ab_1926_Y	ORF1ab	1926	SRR12530934	19243	G	T	0,0549777	2020-07-15	Australia
ORF1ab_2339_F	ORF1ab	2339	SRR12530934	20483	C	T	0,34772	2020-07-15	Australia
S_614_G	S	614	SRR12530934	23403	A	G	1	2020-07-15	Australia
N_203_K	N	203	SRR12530934	28881	G	A	1	2020-07-15	Australia
N_204_R	N	204	SRR12530934	28883	G	C	0,999035	2020-07-15	Australia
ORF1ab_300_F	ORF1ab	300	SRR12530937	1163	A	T	1	2020-07-15	Australia
ORF1ab_314_L	ORF1ab	314	SRR12530937	14408	C	T	0,999644	2020-07-15	Australia
S_477_N	S	477	SRR12530937	22992	G	A	1	2020-07-15	Australia
S_614_G	S	614	SRR12530937	23403	A	G	0,999619	2020-07-15	Australia
N_203_K	N	203	SRR12530937	28881	G	A	1	2020-07-15	Australia
N_204_R	N	204	SRR12530937	28883	G	C	0,999239	2020-07-15	Australia
ORF1ab_300_F	ORF1ab	300	SRR12530938	1163	A	T	0,999665	2020-07-15	Australia
ORF1ab_314_L	ORF1ab	314	SRR12530938	14408	C	T	1	2020-07-15	Australia
S_477_N	S	477	SRR12530938	22992	G	A	1	2020-07-15	Australia
S_614_G	S	614	SRR12530938	23403	A	G	0,999653	2020-07-15	Australia
N_203_K	N	203	SRR12530938	28881	G	A	1	2020-07-15	Australia
N_204_R	N	204	SRR12530938	28883	G	C	0,999349	2020-07-15	Australia
ORF1ab_300_F	ORF1ab	300	SRR12530940	1163	A	T	0,999462	2020-07-06	Australia
ORF1ab_1131_F	ORF1ab	1131	SRR12530940	3656	C	T	0,999438	2020-07-06	Australia
ORF1ab_314_L	ORF1ab	314	SRR12530940	14408	C	T	1	2020-07-06	Australia
S_614_G	S	614	SRR12530940	23403	A	G	0,999508	2020-07-06	Australia
N_203_K	N	203	SRR12530940	28881	G	A	1	2020-07-06	Australia
N_204_R	N	204	SRR12530940	28883	G	C	0,994898	2020-07-06	Australia
ORF1ab_300_F	ORF1ab	300	SRR12530942	1163	A	T	1	2020-07-07	Australia
ORF1ab_1131_F	ORF1ab	1131	SRR12530942	3656	C	T	0,0685225	2020-07-07	Australia
ORF1ab_314_L	ORF1ab	314	SRR12530942	14408	C	T	1	2020-07-07	Australia
S_614_G	S	614	SRR12530942	23403	A	G	0,999165	2020-07-07	Australia
N_203_K	N	203	SRR12530942	28881	G	A	0,997059	2020-07-07	Australia
N_204_R	N	204	SRR12530942	28883	G	C	1	2020-07-07	Australia
ORF1ab_300_F	ORF1ab	300	SRR12530943	1163	A	T	1	2020-07-06	Australia
ORF1ab_1131_F	ORF1ab	1131	SRR12530943	3656	C	T	0,929078	2020-07-06	Australia
ORF1ab_314_L	ORF1ab	314	SRR12530943	14408	C	T	1	2020-07-06	Australia
S_477_N	S	477	SRR12530943	22992	G	A	1	2020-07-06	Australia
S_614_G	S	614	SRR12530943	23403	A	G	1	2020-07-06	Australia
N_203_K	N	203	SRR12530943	28881	G	A	1	2020-07-06	Australia
N_204_R	N	204	SRR12530943	28883	G	C	0,997567	2020-07-06	Australia
ORF1ab_300_F	ORF1ab	300	SRR12530944	1163	A	T	1	2020-07-08	Australia
ORF1ab_314_L	ORF1ab	314	SRR12530944	14408	C	T	0,999349	2020-07-08	Australia
S_477_N	S	477	SRR12530944	22992	G	A	1	2020-07-08	Australia
S_614_G	S	614	SRR12530944	23403	A	G	0,99918	2020-07-08	Australia
N_203_K	N	203	SRR12530944	28881	G	A	1	2020-07-08	Australia
N_204_R	N	204	SRR12530944	28883	G	C	0,998195	2020-07-08	Australia
ORF1ab_300_F	ORF1ab	300	SRR12530945	1163	A	T	0,998617	2020-07-07	Australia
ORF1ab_314_L	ORF1ab	314	SRR12530945	14408	C	T	0,999324	2020-07-07	Australia
S_477_N	S	477	SRR12530945	22992	G	A	1	2020-07-07	Australia
S_614_G	S	614	SRR12530945	23403	A	G	0,999101	2020-07-07	Australia
N_203_K	N	203	SRR12530945	28881	G	A	1	2020-07-07	Australia
N_204_R	N	204	SRR12530945	28883	G	C	1	2020-07-07	Australia
ORF1ab_35_NA	ORF1ab	35	SRR12530946	369	T	-G	0,0903614	2020-06-26	Australia
ORF1ab_300_F	ORF1ab	300	SRR12530946	1163	A	T	1	2020-06-26	Australia
ORF1ab_398_H	ORF1ab	398	SRR12530946	1458	G	A	0,0604782	2020-06-26	Australia
ORF1ab_2511_N	ORF1ab	2511	SRR12530946	7798	G	T	1	2020-06-26	Australia
S_614_G	S	614	SRR12530946	23403	A	G	0,998695	2020-06-26	Australia
N_203_K	N	203	SRR12530946	28881	G	A	1	2020-06-26	Australia
N_204_R	N	204	SRR12530946	28883	G	C	1	2020-06-26	Australia
ORF1ab_300_F	ORF1ab	300	SRR12530947	1163	A	T	1	2020-07-09	Australia
ORF1ab_1145_F	ORF1ab	1145	SRR12530947	3698	C	T	0,162975	2020-07-09	Australia
ORF1ab_2511_N	ORF1ab	2511	SRR12530947	7798	G	T	1	2020-07-09	Australia
ORF1ab_314_L	ORF1ab	314	SRR12530947	14408	C	T	1	2020-07-09	Australia
S_614_G	S	614	SRR12530947	23403	A	G	0,998664	2020-07-09	Australia
N_203_K	N	203	SRR12530947	28881	G	A	1	2020-07-09	Australia
N_204_R	N	204	SRR12530947	28883	G	C	1	2020-07-09	Australia
ORF1ab_124_C	ORF1ab	124	SRR12530949	635	C	T	0,130221	2020-07-08	Australia
ORF1ab_300_F	ORF1ab	300	SRR12530949	1163	A	T	1	2020-07-08	Australia
ORF1ab_2909_V	ORF1ab	2909	SRR12530949	8991	C	T	0,117761	2020-07-08	Australia
ORF1ab_314_L	ORF1ab	314	SRR12530949	14408	C	T	1	2020-07-08	Australia
S_614_G	S	614	SRR12530949	23403	A	G	1	2020-07-08	Australia
S_625_Y	S	625	SRR12530949	23435	C	T	0,0698043	2020-07-08	Australia
S_988_*	S	988	SRR12530949	24524	G	T	0,0606777	2020-07-08	Australia
N_203_K	N	203	SRR12530949	28881	G	A	1	2020-07-08	Australia
N_204_R	N	204	SRR12530949	28883	G	C	1	2020-07-08	Australia
ORF1ab_300_F	ORF1ab	300	SRR12530954	1163	A	T	1	2020-07-08	Australia
ORF1ab_4249_I	ORF1ab	4249	SRR12530954	13011	C	T	0,982801	2020-07-08	Australia
ORF1ab_314_L	ORF1ab	314	SRR12530954	14408	C	T	1	2020-07-08	Australia
S_477_N	S	477	SRR12530954	22992	G	A	1	2020-07-08	Australia
S_614_G	S	614	SRR12530954	23403	A	G	0,997331	2020-07-08	Australia
N_203_K	N	203	SRR12530954	28881	G	A	1	2020-07-08	Australia
N_204_R	N	204	SRR12530954	28883	G	C	1	2020-07-08	Australia
ORF1ab_300_F	ORF1ab	300	SRR12530955	1163	A	T	1	2020-07-08	Australia
ORF1ab_828_N	ORF1ab	828	SRR12530955	2747	G	A	0,0818084	2020-07-08	Australia
ORF1ab_314_L	ORF1ab	314	SRR12530955	14408	C	T	1	2020-07-08	Australia
S_477_N	S	477	SRR12530955	22992	G	A	1	2020-07-08	Australia
S_614_G	S	614	SRR12530955	23403	A	G	0,998541	2020-07-08	Australia
N_203_K	N	203	SRR12530955	28881	G	A	1	2020-07-08	Australia
N_204_R	N	204	SRR12530955	28883	G	C	1	2020-07-08	Australia
ORF1ab_300_F	ORF1ab	300	SRR12530956	1163	A	T	1	2020-07-04	Australia
ORF1ab_2949_C	ORF1ab	2949	SRR12530956	9110	C	T	0,99864	2020-07-04	Australia
ORF1ab_314_L	ORF1ab	314	SRR12530956	14408	C	T	1	2020-07-04	Australia
S_477_N	S	477	SRR12530956	22992	G	A	1	2020-07-04	Australia
S_614_G	S	614	SRR12530956	23403	A	G	1	2020-07-04	Australia
N_203_K	N	203	SRR12530956	28881	G	A	1	2020-07-04	Australia
N_204_R	N	204	SRR12530956	28883	G	C	1	2020-07-04	Australia
ORF1ab_300_F	ORF1ab	300	SRR12530957	1163	A	T	0,99696	2020-07-07	Australia
ORF1ab_1923_T	ORF1ab	1923	SRR12530957	6032	G	A	0,0674637	2020-07-07	Australia
ORF1ab_314_L	ORF1ab	314	SRR12530957	14408	C	T	0,999171	2020-07-07	Australia
S_477_N	S	477	SRR12530957	22992	G	A	1	2020-07-07	Australia
S_614_G	S	614	SRR12530957	23403	A	G	1	2020-07-07	Australia
N_203_K	N	203	SRR12530957	28881	G	A	1	2020-07-07	Australia
N_204_R	N	204	SRR12530957	28883	G	C	1	2020-07-07	Australia
ORF1ab_300_F	ORF1ab	300	SRR12530958	1163	A	T	0,997455	2020-07-07	Australia
ORF1ab_314_L	ORF1ab	314	SRR12530958	14408	C	T	1	2020-07-07	Australia
S_477_N	S	477	SRR12530958	22992	G	A	1	2020-07-07	Australia
S_614_G	S	614	SRR12530958	23403	A	G	0,998397	2020-07-07	Australia
N_203_K	N	203	SRR12530958	28881	G	A	1	2020-07-07	Australia
N_204_R	N	204	SRR12530958	28883	G	C	1	2020-07-07	Australia
ORF1ab_314_L	ORF1ab	314	SRR12530959	14408	C	T	1	2020-06-21	Australia
S_1_NA	S	1	SRR12530959	21565	G	+T	0,124206	2020-06-21	Australia
S_3_F	S	3	SRR12530959	21569	G	T	1	2020-06-21	Australia
S_572_I	S	572	SRR12530959	23277	C	T	0,99953	2020-06-21	Australia
S_614_G	S	614	SRR12530959	23403	A	G	0,999681	2020-06-21	Australia
ORF3a_57_H	ORF3a	57	SRR12530959	25563	G	T	0,999739	2020-06-21	Australia
M_3_Y	M	3	SRR12530959	26529	G	T	0,173226	2020-06-21	Australia
N_209_I	N	209	SRR12530959	28899	G	T	1	2020-06-21	Australia
ORF1ab_42_V	ORF1ab	42	SRR12530960	390	C	T	0,0932127	2020-07-07	Australia
ORF1ab_300_F	ORF1ab	300	SRR12530960	1163	A	T	0,998889	2020-07-07	Australia
ORF1ab_314_L	ORF1ab	314	SRR12530960	14408	C	T	1	2020-07-07	Australia
S_477_N	S	477	SRR12530960	22992	G	A	0,99458	2020-07-07	Australia
S_614_G	S	614	SRR12530960	23403	A	G	0,999276	2020-07-07	Australia
N_203_K	N	203	SRR12530960	28881	G	A	0,998527	2020-07-07	Australia
N_204_R	N	204	SRR12530960	28883	G	C	1	2020-07-07	Australia
ORF1ab_300_F	ORF1ab	300	SRR12530961	1163	A	T	1	2020-06-26	Australia
ORF1ab_314_L	ORF1ab	314	SRR12530961	14408	C	T	1	2020-06-26	Australia
S_614_G	S	614	SRR12530961	23403	A	G	0,999177	2020-06-26	Australia
N_203_K	N	203	SRR12530961	28881	G	A	1	2020-06-26	Australia
N_204_R	N	204	SRR12530961	28883	G	C	1	2020-06-26	Australia
N_230_F	N	230	SRR12530961	28961	C	T	0,998134	2020-06-26	Australia
ORF1ab_300_F	ORF1ab	300	SRR12530962	1163	A	T	1	2020-07-09	Australia
ORF1ab_2698_R	ORF1ab	2698	SRR12530962	8358	A	G	0,998527	2020-07-09	Australia
ORF1ab_314_L	ORF1ab	314	SRR12530962	14408	C	T	1	2020-07-09	Australia
S_477_N	S	477	SRR12530962	22992	G	A	0,996324	2020-07-09	Australia
S_614_G	S	614	SRR12530962	23403	A	G	0,999346	2020-07-09	Australia
S_778_I	S	778	SRR12530962	23895	C	T	1	2020-07-09	Australia
N_203_K	N	203	SRR12530962	28881	G	A	0,99859	2020-07-09	Australia
N_204_R	N	204	SRR12530962	28883	G	C	1	2020-07-09	Australia
ORF1ab_300_F	ORF1ab	300	SRR12530963	1163	A	T	1	2020-07-15	Australia
ORF1ab_314_L	ORF1ab	314	SRR12530963	14408	C	T	0,99919	2020-07-15	Australia
S_477_N	S	477	SRR12530963	22992	G	A	1	2020-07-15	Australia
S_614_G	S	614	SRR12530963	23403	A	G	0,999678	2020-07-15	Australia
N_203_K	N	203	SRR12530963	28881	G	A	1	2020-07-15	Australia
N_204_R	N	204	SRR12530963	28883	G	C	0,999454	2020-07-15	Australia
ORF1ab_300_F	ORF1ab	300	SRR12530965	1163	A	T	1	2020-07-15	Australia
ORF1ab_314_L	ORF1ab	314	SRR12530965	14408	C	T	0,999674	2020-07-15	Australia
S_477_N	S	477	SRR12530965	22992	G	A	1	2020-07-15	Australia
S_614_G	S	614	SRR12530965	23403	A	G	0,998937	2020-07-15	Australia
ORF3a_166_L	ORF3a	166	SRR12530965	25889	C	T	1	2020-07-15	Australia
N_203_K	N	203	SRR12530965	28881	G	A	1	2020-07-15	Australia
N_204_R	N	204	SRR12530965	28883	G	C	1	2020-07-15	Australia
ORF1ab_300_F	ORF1ab	300	SRR12530966	1163	A	T	0,998356	2020-07-15	Australia
ORF1ab_314_L	ORF1ab	314	SRR12530966	14408	C	T	0,999688	2020-07-15	Australia
S_477_N	S	477	SRR12530966	22992	G	A	1	2020-07-15	Australia
S_614_G	S	614	SRR12530966	23403	A	G	0,999014	2020-07-15	Australia
N_203_K	N	203	SRR12530966	28881	G	A	0,998163	2020-07-15	Australia
N_204_R	N	204	SRR12530966	28883	G	C	0,999395	2020-07-15	Australia
ORF1ab_300_F	ORF1ab	300	SRR12530967	1163	A	T	0,999382	2020-07-15	Australia
ORF1ab_314_L	ORF1ab	314	SRR12530967	14408	C	T	1	2020-07-15	Australia
S_477_N	S	477	SRR12530967	22992	G	A	1	2020-07-15	Australia
S_614_G	S	614	SRR12530967	23403	A	G	0,998498	2020-07-15	Australia
N_203_K	N	203	SRR12530967	28881	G	A	0,999419	2020-07-15	Australia
N_204_R	N	204	SRR12530967	28883	G	C	1	2020-07-15	Australia
N_230_F	N	230	SRR12530967	28961	C	T	0,999431	2020-07-15	Australia
ORF1ab_300_F	ORF1ab	300	SRR12530968	1163	A	T	0,999652	2020-07-15	Australia
ORF1ab_314_L	ORF1ab	314	SRR12530968	14408	C	T	0,998278	2020-07-15	Australia
S_477_N	S	477	SRR12530968	22992	G	A	1	2020-07-15	Australia
S_614_G	S	614	SRR12530968	23403	A	G	0,999292	2020-07-15	Australia
N_203_K	N	203	SRR12530968	28881	G	A	1	2020-07-15	Australia
N_204_R	N	204	SRR12530968	28883	G	C	1	2020-07-15	Australia
ORF1ab_314_L	ORF1ab	314	SRR12530970	14408	C	T	0,999399	NA	Australia
S_501_Y	S	501	SRR12530970	23063	A	T	0,998802	NA	Australia
S_614_G	S	614	SRR12530970	23403	A	G	0,999796	NA	Australia
N_203_K	N	203	SRR12530970	28881	G	A	0,999195	NA	Australia
N_204_R	N	204	SRR12530970	28883	G	C	0,998682	NA	Australia
ORF1ab_314_L	ORF1ab	314	SRR12530972	14408	C	T	1	NA	Australia
S_501_Y	S	501	SRR12530972	23063	A	T	1	NA	Australia
S_614_G	S	614	SRR12530972	23403	A	G	0,999593	NA	Australia
N_203_K	N	203	SRR12530972	28881	G	A	0,999436	NA	Australia
N_204_R	N	204	SRR12530972	28883	G	C	1	NA	Australia
ORF1ab_300_F	ORF1ab	300	SRR12530973	1163	A	T	1	2020-07-14	Australia
ORF1ab_950_V	ORF1ab	950	SRR12530973	3114	G	T	0,998678	2020-07-14	Australia
ORF1ab_314_L	ORF1ab	314	SRR12530973	14408	C	T	0,999757	2020-07-14	Australia
ORF1ab_716_Y	ORF1ab	716	SRR12530973	15613	C	T	0,614677	2020-07-14	Australia
S_477_N	S	477	SRR12530973	22992	G	A	1	2020-07-14	Australia
S_614_G	S	614	SRR12530973	23403	A	G	0,999531	2020-07-14	Australia
N_203_K	N	203	SRR12530973	28881	G	A	0,999573	2020-07-14	Australia
N_204_R	N	204	SRR12530973	28883	G	C	0,999161	2020-07-14	Australia
ORF1ab_300_F	ORF1ab	300	SRR12530974	1163	A	T	0,999151	2020-07-14	Australia
ORF1ab_164_C	ORF1ab	164	SRR12530974	13957	C	T	0,578312	2020-07-14	Australia
ORF1ab_314_L	ORF1ab	314	SRR12530974	14408	C	T	0,999773	2020-07-14	Australia
S_477_N	S	477	SRR12530974	22992	G	A	1	2020-07-14	Australia
S_614_G	S	614	SRR12530974	23403	A	G	0,999044	2020-07-14	Australia
N_203_K	N	203	SRR12530974	28881	G	A	1	2020-07-14	Australia
N_204_R	N	204	SRR12530974	28883	G	C	0,999437	2020-07-14	Australia
ORF1ab_300_F	ORF1ab	300	SRR12530976	1163	A	T	0,999538	2020-06-24	Australia
ORF1ab_2107_NA	ORF1ab	2107	SRR12530976	6584	A	-T	0,0548712	2020-06-24	Australia
ORF1ab_314_L	ORF1ab	314	SRR12530976	14408	C	T	0,999494	2020-06-24	Australia
S_477_N	S	477	SRR12530976	22992	G	A	1	2020-06-24	Australia
S_614_G	S	614	SRR12530976	23403	A	G	0,999235	2020-06-24	Australia
N_203_K	N	203	SRR12530976	28881	G	A	0,999614	2020-06-24	Australia
N_204_R	N	204	SRR12530976	28883	G	C	1	2020-06-24	Australia
N_230_F	N	230	SRR12530976	28961	C	T	0,999582	2020-06-24	Australia
ORF1ab_300_F	ORF1ab	300	SRR12530977	1163	A	T	0,99873	2020-06-24	Australia
ORF1ab_314_L	ORF1ab	314	SRR12530977	14408	C	T	0,999793	2020-06-24	Australia
S_477_N	S	477	SRR12530977	22992	G	A	1	2020-06-24	Australia
S_614_G	S	614	SRR12530977	23403	A	G	0,999561	2020-06-24	Australia
N_203_K	N	203	SRR12530977	28881	G	A	0,999577	2020-06-24	Australia
N_204_R	N	204	SRR12530977	28883	G	C	0,999582	2020-06-24	Australia
N_230_F	N	230	SRR12530977	28961	C	T	0,99959	2020-06-24	Australia
ORF1ab_300_F	ORF1ab	300	SRR12530978	1163	A	T	0,999682	2020-07-15	Australia
ORF1ab_2589_R	ORF1ab	2589	SRR12530978	8031	A	G	0,996916	2020-07-15	Australia
ORF1ab_314_L	ORF1ab	314	SRR12530978	14408	C	T	1	2020-07-15	Australia
S_614_G	S	614	SRR12530978	23403	A	G	0,999864	2020-07-15	Australia
N_203_K	N	203	SRR12530978	28881	G	A	1	2020-07-15	Australia
N_204_R	N	204	SRR12530978	28883	G	C	0,999625	2020-07-15	Australia
ORF1ab_300_F	ORF1ab	300	SRR12530979	1163	A	T	0,999292	2020-07-15	Australia
ORF1ab_53_G	ORF1ab	53	SRR12530979	13625	A	G	0,862205	2020-07-15	Australia
ORF1ab_314_L	ORF1ab	314	SRR12530979	14408	C	T	0,999373	2020-07-15	Australia
S_614_G	S	614	SRR12530979	23403	A	G	0,999591	2020-07-15	Australia
N_203_K	N	203	SRR12530979	28881	G	A	0,999643	2020-07-15	Australia
N_204_R	N	204	SRR12530979	28883	G	C	0,999649	2020-07-15	Australia
ORF1ab_300_F	ORF1ab	300	SRR12530980	1163	A	T	0,99914	2020-07-15	Australia
ORF1ab_53_G	ORF1ab	53	SRR12530980	13625	A	G	0,999209	2020-07-15	Australia
ORF1ab_314_L	ORF1ab	314	SRR12530980	14408	C	T	1	2020-07-15	Australia
S_477_N	S	477	SRR12530980	22992	G	A	1	2020-07-15	Australia
S_614_G	S	614	SRR12530980	23403	A	G	0,999776	2020-07-15	Australia
N_203_K	N	203	SRR12530980	28881	G	A	1	2020-07-15	Australia
N_204_R	N	204	SRR12530980	28883	G	C	1	2020-07-15	Australia
ORF1ab_300_F	ORF1ab	300	SRR12530981	1163	A	T	0,999385	2020-07-14	Australia
ORF1ab_314_L	ORF1ab	314	SRR12530981	14408	C	T	0,999503	2020-07-14	Australia
S_477_N	S	477	SRR12530981	22992	G	A	1	2020-07-14	Australia
S_614_G	S	614	SRR12530981	23403	A	G	0,999535	2020-07-14	Australia
N_203_K	N	203	SRR12530981	28881	G	A	0,99969	2020-07-14	Australia
N_204_R	N	204	SRR12530981	28883	G	C	1	2020-07-14	Australia
ORF1ab_314_L	ORF1ab	314	SRR12530982	14408	C	T	1	2020-06-24	Australia
S_209_NA	S	209	SRR12530982	22188	C	-TAT	0,872414	2020-06-24	Australia
S_614_G	S	614	SRR12530982	23403	A	G	0,99972	2020-06-24	Australia
ORF3a_57_H	ORF3a	57	SRR12530982	25563	G	T	0,999759	2020-06-24	Australia
N_194_L	N	194	SRR12530982	28854	C	T	0,99775	2020-06-24	Australia
N_260_NA	N	260	SRR12530982	29051	C	+A	0,0505213	2020-06-24	Australia
ORF10_30_L	ORF10	30	SRR12530982	29645	G	T	0,999575	2020-06-24	Australia
ORF1ab_300_F	ORF1ab	300	SRR12530984	1163	A	T	0,999627	2020-07-14	Australia
ORF1ab_314_L	ORF1ab	314	SRR12530984	14408	C	T	0,999787	2020-07-14	Australia
S_477_N	S	477	SRR12530984	22992	G	A	1	2020-07-14	Australia
S_614_G	S	614	SRR12530984	23403	A	G	0,999102	2020-07-14	Australia
N_203_K	N	203	SRR12530984	28881	G	A	0,999746	2020-07-14	Australia
N_204_R	N	204	SRR12530984	28883	G	C	0,99975	2020-07-14	Australia
ORF1ab_300_F	ORF1ab	300	SRR12530985	1163	A	T	0,999514	2020-07-14	Australia
ORF1ab_950_V	ORF1ab	950	SRR12530985	3114	G	T	0,999723	2020-07-14	Australia
ORF1ab_314_L	ORF1ab	314	SRR12530985	14408	C	T	0,999026	2020-07-14	Australia
S_477_N	S	477	SRR12530985	22992	G	A	1	2020-07-14	Australia
S_614_G	S	614	SRR12530985	23403	A	G	0,99924	2020-07-14	Australia
N_203_K	N	203	SRR12530985	28881	G	A	0,999753	2020-07-14	Australia
N_204_R	N	204	SRR12530985	28883	G	C	0,999511	2020-07-14	Australia
ORF1ab_300_F	ORF1ab	300	SRR12530986	1163	A	T	0,999565	2020-07-15	Australia
ORF1ab_353_S	ORF1ab	353	SRR12530986	1322	G	A	0,0602773	2020-07-15	Australia
ORF1ab_314_L	ORF1ab	314	SRR12530986	14408	C	T	1	2020-07-15	Australia
S_614_G	S	614	SRR12530986	23403	A	G	0,999162	2020-07-15	Australia
N_203_K	N	203	SRR12530986	28881	G	A	0,999672	2020-07-15	Australia
N_204_R	N	204	SRR12530986	28883	G	C	0,999353	2020-07-15	Australia
ORF1ab_300_F	ORF1ab	300	SRR12530987	1163	A	T	0,999372	2020-06-20	Australia
ORF1ab_314_L	ORF1ab	314	SRR12530987	14408	C	T	0,999477	2020-06-20	Australia
S_477_N	S	477	SRR12530987	22992	G	A	1	2020-06-20	Australia
S_614_G	S	614	SRR12530987	23403	A	G	0,999686	2020-06-20	Australia
N_203_K	N	203	SRR12530987	28881	G	A	0,999558	2020-06-20	Australia
N_204_R	N	204	SRR12530987	28883	G	C	0,999561	2020-06-20	Australia
ORF1ab_300_F	ORF1ab	300	SRR12530988	1163	A	T	1	2020-06-24	Australia
ORF1ab_314_L	ORF1ab	314	SRR12530988	14408	C	T	0,999306	2020-06-24	Australia
ORF1ab_1917_L	ORF1ab	1917	SRR12530988	19217	C	T	0,996154	2020-06-24	Australia
S_477_N	S	477	SRR12530988	22992	G	A	1	2020-06-24	Australia
S_614_G	S	614	SRR12530988	23403	A	G	0,999843	2020-06-24	Australia
N_203_K	N	203	SRR12530988	28881	G	A	1	2020-06-24	Australia
N_204_R	N	204	SRR12530988	28883	G	C	0,998263	2020-06-24	Australia
ORF1ab_300_F	ORF1ab	300	SRR12530989	1163	A	T	0,999739	2020-06-24	Australia
ORF1ab_314_L	ORF1ab	314	SRR12530989	14408	C	T	1	2020-06-24	Australia
ORF1ab_1917_L	ORF1ab	1917	SRR12530989	19217	C	T	0,998722	2020-06-24	Australia
S_477_N	S	477	SRR12530989	22992	G	A	1	2020-06-24	Australia
S_614_G	S	614	SRR12530989	23403	A	G	0,999689	2020-06-24	Australia
N_203_K	N	203	SRR12530989	28881	G	A	1	2020-06-24	Australia
N_204_R	N	204	SRR12530989	28883	G	C	0,999359	2020-06-24	Australia
ORF1ab_300_F	ORF1ab	300	SRR12530990	1163	A	T	0,999346	2020-06-24	Australia
ORF1ab_314_L	ORF1ab	314	SRR12530990	14408	C	T	1	2020-06-24	Australia
ORF1ab_1917_L	ORF1ab	1917	SRR12530990	19217	C	T	0,997695	2020-06-24	Australia
S_477_N	S	477	SRR12530990	22992	G	A	1	2020-06-24	Australia
S_614_G	S	614	SRR12530990	23403	A	G	0,999323	2020-06-24	Australia
N_203_K	N	203	SRR12530990	28881	G	A	0,999396	2020-06-24	Australia
N_204_R	N	204	SRR12530990	28883	G	C	0,999397	2020-06-24	Australia
ORF1ab_300_F	ORF1ab	300	SRR12530991	1163	A	T	1	2020-06-28	Australia
ORF1ab_314_L	ORF1ab	314	SRR12530991	14408	C	T	1	2020-06-28	Australia
S_477_N	S	477	SRR12530991	22992	G	A	1	2020-06-28	Australia
S_614_G	S	614	SRR12530991	23403	A	G	1	2020-06-28	Australia
ORF6_13_*	ORF6	13	SRR12530991	27238	G	T	0,0532407	2020-06-28	Australia
N_203_K	N	203	SRR12530991	28881	G	A	0,99871	2020-06-28	Australia
N_204_R	N	204	SRR12530991	28883	G	C	1	2020-06-28	Australia
ORF1ab_300_F	ORF1ab	300	SRR12530992	1163	A	T	0,99904	2020-06-27	Australia
ORF1ab_314_L	ORF1ab	314	SRR12530992	14408	C	T	0,999799	2020-06-27	Australia
S_477_N	S	477	SRR12530992	22992	G	A	0,9993	2020-06-27	Australia
S_614_G	S	614	SRR12530992	23403	A	G	0,999477	2020-06-27	Australia
N_203_K	N	203	SRR12530992	28881	G	A	1	2020-06-27	Australia
N_204_R	N	204	SRR12530992	28883	G	C	1	2020-06-27	Australia
N_230_F	N	230	SRR12530992	28961	C	T	1	2020-06-27	Australia
ORF1ab_300_F	ORF1ab	300	SRR12530993	1163	A	T	0,99974	2020-06-28	Australia
ORF1ab_314_L	ORF1ab	314	SRR12530993	14408	C	T	0,999209	2020-06-28	Australia
S_477_N	S	477	SRR12530993	22992	G	A	1	2020-06-28	Australia
S_614_G	S	614	SRR12530993	23403	A	G	1	2020-06-28	Australia
N_203_K	N	203	SRR12530993	28881	G	A	1	2020-06-28	Australia
N_204_R	N	204	SRR12530993	28883	G	C	1	2020-06-28	Australia
ORF1ab_300_F	ORF1ab	300	SRR12530994	1163	A	T	0,999609	2020-06-28	Australia
ORF1ab_1693_L	ORF1ab	1693	SRR12530994	5343	C	T	0,247594	2020-06-28	Australia
ORF1ab_314_L	ORF1ab	314	SRR12530994	14408	C	T	0,999725	2020-06-28	Australia
S_477_N	S	477	SRR12530994	22992	G	A	0,998578	2020-06-28	Australia
S_614_G	S	614	SRR12530994	23403	A	G	1	2020-06-28	Australia
N_203_K	N	203	SRR12530994	28881	G	A	1	2020-06-28	Australia
N_204_R	N	204	SRR12530994	28883	G	C	1	2020-06-28	Australia
ORF1ab_10_NA	ORF1ab	10	SRR12530997	293	G	-A	0,0561446	2020-04-14	Australia
ORF1ab_55_*	ORF1ab	55	SRR12530997	428	G	T	0,11463	2020-04-14	Australia
ORF1ab_84_NA	ORF1ab	84	SRR12530997	515	G	-TTA	0,338644	2020-04-14	Australia
ORF1ab_252_H	ORF1ab	252	SRR12530997	1021	G	T	0,0878287	2020-04-14	Australia
ORF1ab_398_P	ORF1ab	398	SRR12530997	1458	G	C	0,0653133	2020-04-14	Australia
ORF1ab_415_NA	ORF1ab	415	SRR12530997	1509	G	-T	0,0555364	2020-04-14	Australia
ORF1ab_467_NA	ORF1ab	467	SRR12530997	1666	T	+A	0,0507924	2020-04-14	Australia
ORF1ab_859_V	ORF1ab	859	SRR12530997	2841	C	T	0,0708763	2020-04-14	Australia
ORF1ab_869_I	ORF1ab	869	SRR12530997	2871	A	T	0,070023	2020-04-14	Australia
ORF1ab_982_NA	ORF1ab	982	SRR12530997	3210	A	-T	0,0564611	2020-04-14	Australia
ORF1ab_992_Y	ORF1ab	992	SRR12530997	3239	G	T	0,0621079	2020-04-14	Australia
ORF1ab_995_*	ORF1ab	995	SRR12530997	3248	G	T	0,0803769	2020-04-14	Australia
ORF1ab_1153_NA	ORF1ab	1153	SRR12530997	3722	A	+T	0,0530559	2020-04-14	Australia
ORF1ab_1854_I	ORF1ab	1854	SRR12530997	5826	C	T	0,0551091	2020-04-14	Australia
ORF1ab_1908_I	ORF1ab	1908	SRR12530997	5988	C	T	0,0980736	2020-04-14	Australia
ORF1ab_2661_F	ORF1ab	2661	SRR12530997	8247	C	T	0,209691	2020-04-14	Australia
ORF1ab_2888_NA	ORF1ab	2888	SRR12530997	8927	G	+T	0,0521739	2020-04-14	Australia
ORF1ab_2900_NA	ORF1ab	2900	SRR12530997	8964	C	+A	0,0711566	2020-04-14	Australia
ORF1ab_2995_V	ORF1ab	2995	SRR12530997	9249	G	T	0,0552553	2020-04-14	Australia
ORF1ab_3586_I	ORF1ab	3586	SRR12530997	11022	C	T	0,0553663	2020-04-14	Australia
ORF1ab_3967_S	ORF1ab	3967	SRR12530997	12164	G	T	0,0501193	2020-04-14	Australia
ORF1ab_314_L	ORF1ab	314	SRR12530997	14408	C	T	0,999834	2020-04-14	Australia
ORF1ab_453_R	ORF1ab	453	SRR12530997	14825	C	G	0,0707643	2020-04-14	Australia
ORF1ab_516_NA	ORF1ab	516	SRR12530997	15014	A	-T	0,0613289	2020-04-14	Australia
ORF1ab_993_D	ORF1ab	993	SRR12530997	16444	T	G	0,058001	2020-04-14	Australia
ORF1ab_1014_V	ORF1ab	1014	SRR12530997	16508	G	T	0,0589173	2020-04-14	Australia
ORF1ab_1731_F	ORF1ab	1731	SRR12530997	18659	G	T	0,0629952	2020-04-14	Australia
ORF1ab_2371_L	ORF1ab	2371	SRR12530997	20578	G	T	0,0500695	2020-04-14	Australia
S_433_NA	S	433	SRR12530997	22861	T	-A	0,0542194	2020-04-14	Australia
S_614_G	S	614	SRR12530997	23403	A	G	0,999717	2020-04-14	Australia
S_765_C	S	765	SRR12530997	23855	C	T	0,0932914	2020-04-14	Australia
S_869_I	S	869	SRR12530997	24169	G	T	0,0783305	2020-04-14	Australia
ORF3a_13_L	ORF3a	13	SRR12530997	25429	G	T	0,999912	2020-04-14	Australia
ORF3a_75_E	ORF3a	75	SRR12530997	25615	A	G	0,0731148	2020-04-14	Australia
M_2_S	M	2	SRR12530997	26526	G	T	0,0760581	2020-04-14	Australia
ORF7a_100_NA	ORF7a	100	SRR12530997	27691	A	+T	0,0548571	2020-04-14	Australia
ORF8_39_T	ORF8	39	SRR12530997	28009	T	C	0,0507698	2020-04-14	Australia
ORF1ab_300_F	ORF1ab	300	SRR12530999	1163	A	T	0,999774	2020-06-27	Australia
ORF1ab_2511_N	ORF1ab	2511	SRR12530999	7798	G	T	1	2020-06-27	Australia
ORF1ab_314_L	ORF1ab	314	SRR12530999	14408	C	T	1	2020-06-27	Australia
S_614_G	S	614	SRR12530999	23403	A	G	0,991937	2020-06-27	Australia
N_203_K	N	203	SRR12530999	28881	G	A	1	2020-06-27	Australia
N_204_R	N	204	SRR12530999	28883	G	C	1	2020-06-27	Australia
N_255_Y	N	255	SRR12530999	29037	C	A	0,263333	2020-06-27	Australia
ORF1ab_300_F	ORF1ab	300	SRR12531000	1163	A	T	1	2020-06-27	Australia
ORF1ab_2511_N	ORF1ab	2511	SRR12531000	7798	G	T	1	2020-06-27	Australia
ORF1ab_314_L	ORF1ab	314	SRR12531000	14408	C	T	1	2020-06-27	Australia
S_547_K	S	547	SRR12531000	23202	C	A	0,0510843	2020-06-27	Australia
S_614_G	S	614	SRR12531000	23403	A	G	1	2020-06-27	Australia
N_203_K	N	203	SRR12531000	28881	G	A	1	2020-06-27	Australia
N_204_R	N	204	SRR12531000	28883	G	C	1	2020-06-27	Australia
ORF1ab_300_F	ORF1ab	300	SRR12531001	1163	A	T	0,999528	2020-06-27	Australia
ORF1ab_314_L	ORF1ab	314	SRR12531001	14408	C	T	0,999578	2020-06-27	Australia
ORF1ab_1917_L	ORF1ab	1917	SRR12531001	19217	C	T	0,994952	2020-06-27	Australia
S_477_N	S	477	SRR12531001	22992	G	A	1	2020-06-27	Australia
S_614_G	S	614	SRR12531001	23403	A	G	1	2020-06-27	Australia
N_203_K	N	203	SRR12531001	28881	G	A	0,997749	2020-06-27	Australia
N_204_R	N	204	SRR12531001	28883	G	C	1	2020-06-27	Australia
ORF1ab_300_F	ORF1ab	300	SRR12531003	1163	A	T	0,999098	2020-06-27	Australia
ORF1ab_2511_N	ORF1ab	2511	SRR12531003	7798	G	T	0,998828	2020-06-27	Australia
ORF1ab_314_L	ORF1ab	314	SRR12531003	14408	C	T	1	2020-06-27	Australia
S_614_G	S	614	SRR12531003	23403	A	G	0,999384	2020-06-27	Australia
N_203_K	N	203	SRR12531003	28881	G	A	1	2020-06-27	Australia
N_204_R	N	204	SRR12531003	28883	G	C	1	2020-06-27	Australia
ORF1ab_300_F	ORF1ab	300	SRR12531004	1163	A	T	0,999041	2020-06-27	Australia
ORF1ab_2511_N	ORF1ab	2511	SRR12531004	7798	G	T	1	2020-06-27	Australia
ORF1ab_314_L	ORF1ab	314	SRR12531004	14408	C	T	1	2020-06-27	Australia
S_614_G	S	614	SRR12531004	23403	A	G	0,9995	2020-06-27	Australia
N_203_K	N	203	SRR12531004	28881	G	A	1	2020-06-27	Australia
N_204_R	N	204	SRR12531004	28883	G	C	1	2020-06-27	Australia
ORF1ab_300_F	ORF1ab	300	SRR12531005	1163	A	T	0,999669	2020-06-27	Australia
ORF1ab_161_Y	ORF1ab	161	SRR12531005	13948	G	T	0,0765695	2020-06-27	Australia
ORF1ab_314_L	ORF1ab	314	SRR12531005	14408	C	T	1	2020-06-27	Australia
ORF1ab_2172_NA	ORF1ab	2172	SRR12531005	19983	C	-T	0,0744467	2020-06-27	Australia
S_243_NA	S	243	SRR12531005	22290	C	-T	0,062201	2020-06-27	Australia
S_614_G	S	614	SRR12531005	23403	A	G	0,999831	2020-06-27	Australia
S_1071_H	S	1071	SRR12531005	24775	A	C	0,107271	2020-06-27	Australia
N_203_K	N	203	SRR12531005	28881	G	A	1	2020-06-27	Australia
N_204_R	N	204	SRR12531005	28883	G	C	1	2020-06-27	Australia
ORF1ab_300_F	ORF1ab	300	SRR12531006	1163	A	T	0,99903	2020-06-26	Australia
ORF1ab_314_L	ORF1ab	314	SRR12531006	14408	C	T	0,99979	2020-06-26	Australia
S_477_N	S	477	SRR12531006	22992	G	A	0,998894	2020-06-26	Australia
S_614_G	S	614	SRR12531006	23403	A	G	0,999755	2020-06-26	Australia
N_203_K	N	203	SRR12531006	28881	G	A	1	2020-06-26	Australia
N_204_R	N	204	SRR12531006	28883	G	C	1	2020-06-26	Australia
ORF1ab_300_F	ORF1ab	300	SRR12531007	1163	A	T	0,999547	2020-06-28	Australia
ORF1ab_314_L	ORF1ab	314	SRR12531007	14408	C	T	0,996	2020-06-28	Australia
ORF1ab_927_V	ORF1ab	927	SRR12531007	16247	C	T	1	2020-06-28	Australia
S_477_N	S	477	SRR12531007	22992	G	A	1	2020-06-28	Australia
S_614_G	S	614	SRR12531007	23403	A	G	1	2020-06-28	Australia
N_203_K	N	203	SRR12531007	28881	G	A	1	2020-06-28	Australia
N_204_R	N	204	SRR12531007	28883	G	C	0,999193	2020-06-28	Australia
ORF1ab_1427_L	ORF1ab	1427	SRR12531008	17747	C	T	0,990854	2020-03-26	Australia
ORF1ab_1464_C	ORF1ab	1464	SRR12531008	17858	A	G	1	2020-03-26	Australia
ORF1ab_35_NA	ORF1ab	35	SRR12531009	369	T	-G	0,0508557	2020-06-28	Australia
ORF1ab_51_F	ORF1ab	51	SRR12531009	417	G	T	0,0638132	2020-06-28	Australia
ORF1ab_57_NA	ORF1ab	57	SRR12531009	434	G	-A	0,0506757	2020-06-28	Australia
ORF1ab_67_L	ORF1ab	67	SRR12531009	465	C	T	0,0576667	2020-06-28	Australia
ORF1ab_82_NA	ORF1ab	82	SRR12531009	509	G	-GTCATGTTATGGTT	0,050954	2020-06-28	Australia
ORF1ab_87_*	ORF1ab	87	SRR12531009	524	G	T	0,0682515	2020-06-28	Australia
ORF1ab_89_L	ORF1ab	89	SRR12531009	530	G	T	0,0665461	2020-06-28	Australia
ORF1ab_105_V	ORF1ab	105	SRR12531009	579	G	T	0,0510099	2020-06-28	Australia
ORF1ab_108_F	ORF1ab	108	SRR12531009	587	G	T	0,0521127	2020-06-28	Australia
ORF1ab_130_*	ORF1ab	130	SRR12531009	653	G	T	0,0508007	2020-06-28	Australia
ORF1ab_130_V	ORF1ab	130	SRR12531009	654	G	T	0,0668216	2020-06-28	Australia
ORF1ab_138_S	ORF1ab	138	SRR12531009	677	G	T	0,0577406	2020-06-28	Australia
ORF1ab_300_F	ORF1ab	300	SRR12531009	1163	A	T	0,999344	2020-06-28	Australia
ORF1ab_745_G	ORF1ab	745	SRR12531009	2499	A	G	0,0541331	2020-06-28	Australia
ORF1ab_1272_I	ORF1ab	1272	SRR12531009	4080	G	T	0,0697674	2020-06-28	Australia
ORF1ab_2511_N	ORF1ab	2511	SRR12531009	7798	G	T	1	2020-06-28	Australia
ORF1ab_314_L	ORF1ab	314	SRR12531009	14408	C	T	1	2020-06-28	Australia
S_614_G	S	614	SRR12531009	23403	A	G	0,989384	2020-06-28	Australia
N_203_K	N	203	SRR12531009	28881	G	A	1	2020-06-28	Australia
N_204_R	N	204	SRR12531009	28883	G	C	1	2020-06-28	Australia
N_254_V	N	254	SRR12531009	29034	C	T	0,0726577	2020-06-28	Australia
ORF1ab_300_F	ORF1ab	300	SRR12531010	1163	A	T	0,999608	2020-06-28	Australia
ORF1ab_314_L	ORF1ab	314	SRR12531010	14408	C	T	1	2020-06-28	Australia
S_477_N	S	477	SRR12531010	22992	G	A	1	2020-06-28	Australia
S_614_G	S	614	SRR12531010	23403	A	G	1	2020-06-28	Australia
N_203_K	N	203	SRR12531010	28881	G	A	0,997863	2020-06-28	Australia
N_204_R	N	204	SRR12531010	28883	G	C	1	2020-06-28	Australia
N_230_F	N	230	SRR12531010	28961	C	T	1	2020-06-28	Australia
ORF1ab_40_L	ORF1ab	40	SRR12531011	384	C	T	0,0613076	2020-07-15	Australia
ORF1ab_124_C	ORF1ab	124	SRR12531011	635	C	T	0,0703353	2020-07-15	Australia
ORF1ab_300_F	ORF1ab	300	SRR12531011	1163	A	T	0,999768	2020-07-15	Australia
ORF1ab_1819_C	ORF1ab	1819	SRR12531011	5720	G	T	0,0541516	2020-07-15	Australia
ORF1ab_3588_F	ORF1ab	3588	SRR12531011	11029	G	T	0,0559567	2020-07-15	Australia
ORF1ab_314_L	ORF1ab	314	SRR12531011	14408	C	T	0,999201	2020-07-15	Australia
S_614_G	S	614	SRR12531011	23403	A	G	0,999229	2020-07-15	Australia
S_698_L	S	698	SRR12531011	23655	C	T	0,0790438	2020-07-15	Australia
N_203_K	N	203	SRR12531011	28881	G	A	1	2020-07-15	Australia
N_204_R	N	204	SRR12531011	28883	G	C	0,998655	2020-07-15	Australia
ORF1ab_300_F	ORF1ab	300	SRR12531012	1163	A	T	0,999768	2020-07-14	Australia
ORF1ab_314_L	ORF1ab	314	SRR12531012	14408	C	T	0,99925	2020-07-14	Australia
S_477_N	S	477	SRR12531012	22992	G	A	1	2020-07-14	Australia
S_614_G	S	614	SRR12531012	23403	A	G	0,998697	2020-07-14	Australia
N_125_V	N	125	SRR12531012	28647	C	T	0,999587	2020-07-14	Australia
N_203_K	N	203	SRR12531012	28881	G	A	0,999361	2020-07-14	Australia
N_204_R	N	204	SRR12531012	28883	G	C	1	2020-07-14	Australia
ORF1ab_300_F	ORF1ab	300	SRR12531013	1163	A	T	0,999412	2020-07-14	Australia
ORF1ab_1923_V	ORF1ab	1923	SRR12531013	6033	C	T	1	2020-07-14	Australia
ORF1ab_314_L	ORF1ab	314	SRR12531013	14408	C	T	0,999688	2020-07-14	Australia
ORF1ab_1701_F	ORF1ab	1701	SRR12531013	18568	C	T	1	2020-07-14	Australia
S_477_N	S	477	SRR12531013	22992	G	A	1	2020-07-14	Australia
S_614_G	S	614	SRR12531013	23403	A	G	0,99933	2020-07-14	Australia
S_632_N	S	632	SRR12531013	23457	C	A	0,999276	2020-07-14	Australia
N_203_K	N	203	SRR12531013	28881	G	A	0,999673	2020-07-14	Australia
N_204_R	N	204	SRR12531013	28883	G	C	1	2020-07-14	Australia
ORF1ab_300_F	ORF1ab	300	SRR12531014	1163	A	T	0,999608	2020-07-14	Australia
ORF1ab_314_L	ORF1ab	314	SRR12531014	14408	C	T	0,99951	2020-07-14	Australia
S_614_G	S	614	SRR12531014	23403	A	G	0,999535	2020-07-14	Australia
N_203_K	N	203	SRR12531014	28881	G	A	0,999606	2020-07-14	Australia
N_204_R	N	204	SRR12531014	28883	G	C	0,999613	2020-07-14	Australia
ORF1ab_300_F	ORF1ab	300	SRR12531015	1163	A	T	1	2020-07-13	Australia
ORF1ab_314_L	ORF1ab	314	SRR12531015	14408	C	T	0,999742	2020-07-13	Australia
S_477_N	S	477	SRR12531015	22992	G	A	1	2020-07-13	Australia
S_614_G	S	614	SRR12531015	23403	A	G	0,999481	2020-07-13	Australia
N_203_K	N	203	SRR12531015	28881	G	A	1	2020-07-13	Australia
N_204_R	N	204	SRR12531015	28883	G	C	0,999703	2020-07-13	Australia
ORF1ab_300_F	ORF1ab	300	SRR12531016	1163	A	T	0,999692	2020-07-14	Australia
ORF1ab_314_L	ORF1ab	314	SRR12531016	14408	C	T	0,999546	2020-07-14	Australia
S_477_N	S	477	SRR12531016	22992	G	A	1	2020-07-14	Australia
S_614_G	S	614	SRR12531016	23403	A	G	0,999772	2020-07-14	Australia
ORF3a_166_L	ORF3a	166	SRR12531016	25889	C	T	0,999	2020-07-14	Australia
N_203_K	N	203	SRR12531016	28881	G	A	0,999502	2020-07-14	Australia
N_204_R	N	204	SRR12531016	28883	G	C	1	2020-07-14	Australia
ORF1ab_300_F	ORF1ab	300	SRR12531017	1163	A	T	0,99943	2020-06-23	Australia
ORF1ab_314_L	ORF1ab	314	SRR12531017	14408	C	T	0,999339	2020-06-23	Australia
ORF1ab_1917_L	ORF1ab	1917	SRR12531017	19217	C	T	0,999397	2020-06-23	Australia
S_5_F	S	5	SRR12531017	21575	C	T	0,11859	2020-06-23	Australia
S_477_N	S	477	SRR12531017	22992	G	A	1	2020-06-23	Australia
S_614_G	S	614	SRR12531017	23403	A	G	0,997914	2020-06-23	Australia
N_203_K	N	203	SRR12531017	28881	G	A	0,998925	2020-06-23	Australia
N_204_R	N	204	SRR12531017	28883	G	C	0,998952	2020-06-23	Australia
ORF1ab_300_F	ORF1ab	300	SRR12531018	1163	A	T	0,99938	2020-07-14	Australia
ORF1ab_314_L	ORF1ab	314	SRR12531018	14408	C	T	1	2020-07-14	Australia
S_614_G	S	614	SRR12531018	23403	A	G	0,999275	2020-07-14	Australia
ORF7b_4_F	ORF7b	4	SRR12531018	27765	C	T	1	2020-07-14	Australia
N_203_K	N	203	SRR12531018	28881	G	A	1	2020-07-14	Australia
N_204_R	N	204	SRR12531018	28883	G	C	0,998555	2020-07-14	Australia
N_400_F	N	400	SRR12531018	29473	G	T	0,0555404	2020-07-14	Australia
ORF1ab_300_F	ORF1ab	300	SRR12531019	1163	A	T	0,999618	2020-07-14	Australia
ORF1ab_2511_N	ORF1ab	2511	SRR12531019	7798	G	T	1	2020-07-14	Australia
ORF1ab_314_L	ORF1ab	314	SRR12531019	14408	C	T	1	2020-07-14	Australia
S_614_G	S	614	SRR12531019	23403	A	G	0,99912	2020-07-14	Australia
N_203_K	N	203	SRR12531019	28881	G	A	0,999676	2020-07-14	Australia
N_204_R	N	204	SRR12531019	28883	G	C	1	2020-07-14	Australia
ORF1ab_300_F	ORF1ab	300	SRR12531020	1163	A	T	1	2020-07-14	Australia
ORF1ab_258_N	ORF1ab	258	SRR12531020	14241	G	T	0,999402	2020-07-14	Australia
ORF1ab_314_L	ORF1ab	314	SRR12531020	14408	C	T	1	2020-07-14	Australia
S_614_G	S	614	SRR12531020	23403	A	G	0,99884	2020-07-14	Australia
E_9_I	E	9	SRR12531020	26270	C	T	0,144475	2020-07-14	Australia
N_203_K	N	203	SRR12531020	28881	G	A	1	2020-07-14	Australia
N_204_R	N	204	SRR12531020	28883	G	C	0,998866	2020-07-14	Australia
ORF1ab_300_F	ORF1ab	300	SRR12531021	1163	A	T	0,999429	2020-07-13	Australia
ORF1ab_314_L	ORF1ab	314	SRR12531021	14408	C	T	1	2020-07-13	Australia
S_477_N	S	477	SRR12531021	22992	G	A	0,997481	2020-07-13	Australia
S_614_G	S	614	SRR12531021	23403	A	G	0,999196	2020-07-13	Australia
N_203_K	N	203	SRR12531021	28881	G	A	1	2020-07-13	Australia
N_204_R	N	204	SRR12531021	28883	G	C	0,999622	2020-07-13	Australia
ORF1ab_300_F	ORF1ab	300	SRR12531022	1163	A	T	0,99975	2020-07-14	Australia
ORF1ab_314_L	ORF1ab	314	SRR12531022	14408	C	T	1	2020-07-14	Australia
ORF1ab_1772_S	ORF1ab	1772	SRR12531022	18781	G	A	0,0639803	2020-07-14	Australia
S_245_Y	S	245	SRR12531022	22295	C	T	0,564516	2020-07-14	Australia
S_477_N	S	477	SRR12531022	22992	G	A	1	2020-07-14	Australia
S_614_G	S	614	SRR12531022	23403	A	G	0,998784	2020-07-14	Australia
N_203_K	N	203	SRR12531022	28881	G	A	1	2020-07-14	Australia
N_204_R	N	204	SRR12531022	28883	G	C	0,99955	2020-07-14	Australia
ORF1ab_300_F	ORF1ab	300	SRR12531023	1163	A	T	0,999472	2020-07-14	Australia
ORF1ab_314_L	ORF1ab	314	SRR12531023	14408	C	T	0,998997	2020-07-14	Australia
S_477_N	S	477	SRR12531023	22992	G	A	0,998319	2020-07-14	Australia
S_614_G	S	614	SRR12531023	23403	A	G	0,998456	2020-07-14	Australia
N_203_K	N	203	SRR12531023	28881	G	A	0,999325	2020-07-14	Australia
N_204_R	N	204	SRR12531023	28883	G	C	0,999012	2020-07-14	Australia
ORF1ab_300_F	ORF1ab	300	SRR12531024	1163	A	T	0,998533	2020-07-14	Australia
ORF1ab_314_L	ORF1ab	314	SRR12531024	14408	C	T	0,999282	2020-07-14	Australia
S_477_N	S	477	SRR12531024	22992	G	A	1	2020-07-14	Australia
S_614_G	S	614	SRR12531024	23403	A	G	0,999624	2020-07-14	Australia
N_203_K	N	203	SRR12531024	28881	G	A	1	2020-07-14	Australia
N_204_R	N	204	SRR12531024	28883	G	C	0,999335	2020-07-14	Australia
ORF1ab_124_C	ORF1ab	124	SRR12531025	635	C	T	0,104178	2020-07-14	Australia
ORF1ab_300_F	ORF1ab	300	SRR12531025	1163	A	T	0,998979	2020-07-14	Australia
ORF1ab_614_I	ORF1ab	614	SRR12531025	2106	C	T	0,0594262	2020-07-14	Australia
ORF1ab_314_L	ORF1ab	314	SRR12531025	14408	C	T	0,999182	2020-07-14	Australia
ORF1ab_1182_L	ORF1ab	1182	SRR12531025	17012	C	T	0,13523	2020-07-14	Australia
S_614_G	S	614	SRR12531025	23403	A	G	1	2020-07-14	Australia
S_1049_F	S	1049	SRR12531025	24707	C	T	0,102707	2020-07-14	Australia
N_203_K	N	203	SRR12531025	28881	G	A	1	2020-07-14	Australia
N_204_R	N	204	SRR12531025	28883	G	C	1	2020-07-14	Australia
ORF1ab_300_F	ORF1ab	300	SRR12531027	1163	A	T	0,999802	2020-07-14	Australia
ORF1ab_1158_L	ORF1ab	1158	SRR12531027	3738	C	T	0,999753	2020-07-14	Australia
ORF1ab_314_L	ORF1ab	314	SRR12531027	14408	C	T	0,99875	2020-07-14	Australia
S_614_G	S	614	SRR12531027	23403	A	G	0,999019	2020-07-14	Australia
N_203_K	N	203	SRR12531027	28881	G	A	0,999705	2020-07-14	Australia
N_204_R	N	204	SRR12531027	28883	G	C	0,999421	2020-07-14	Australia
ORF1ab_300_F	ORF1ab	300	SRR12531028	1163	A	T	0,999688	2020-06-23	Australia
ORF1ab_2107_NA	ORF1ab	2107	SRR12531028	6584	A	-T	0,09	2020-06-23	Australia
ORF1ab_314_L	ORF1ab	314	SRR12531028	14408	C	T	0,998197	2020-06-23	Australia
ORF1ab_1917_L	ORF1ab	1917	SRR12531028	19217	C	T	0,996633	2020-06-23	Australia
S_477_N	S	477	SRR12531028	22992	G	A	0,99888	2020-06-23	Australia
S_614_G	S	614	SRR12531028	23403	A	G	1	2020-06-23	Australia
N_203_K	N	203	SRR12531028	28881	G	A	0,997409	2020-06-23	Australia
N_204_R	N	204	SRR12531028	28883	G	C	0,997442	2020-06-23	Australia
ORF1ab_300_F	ORF1ab	300	SRR12531029	1163	A	T	0,999536	2020-07-14	Australia
ORF1ab_950_V	ORF1ab	950	SRR12531029	3114	G	T	0,99977	2020-07-14	Australia
ORF1ab_3603_NA	ORF1ab	3603	SRR12531029	11074	C	-T	0,050211	2020-07-14	Australia
ORF1ab_314_L	ORF1ab	314	SRR12531029	14408	C	T	1	2020-07-14	Australia
S_614_G	S	614	SRR12531029	23403	A	G	0,999869	2020-07-14	Australia
N_203_K	N	203	SRR12531029	28881	G	A	1	2020-07-14	Australia
N_204_R	N	204	SRR12531029	28883	G	C	0,998873	2020-07-14	Australia
ORF1ab_300_F	ORF1ab	300	SRR12531030	1163	A	T	1	2020-07-14	Australia
ORF1ab_2833_G	ORF1ab	2833	SRR12531030	8763	A	G	0,265297	2020-07-14	Australia
ORF1ab_314_L	ORF1ab	314	SRR12531030	14408	C	T	1	2020-07-14	Australia
S_477_N	S	477	SRR12531030	22992	G	A	0,999219	2020-07-14	Australia
S_614_G	S	614	SRR12531030	23403	A	G	0,9997	2020-07-14	Australia
N_203_K	N	203	SRR12531030	28881	G	A	1	2020-07-14	Australia
N_204_R	N	204	SRR12531030	28883	G	C	0,998359	2020-07-14	Australia
N_230_F	N	230	SRR12531030	28961	C	T	0,998912	2020-07-14	Australia
ORF1ab_300_F	ORF1ab	300	SRR12531031	1163	A	T	0,999555	2020-07-14	Australia
ORF1ab_314_L	ORF1ab	314	SRR12531031	14408	C	T	1	2020-07-14	Australia
S_477_N	S	477	SRR12531031	22992	G	A	1	2020-07-14	Australia
S_614_G	S	614	SRR12531031	23403	A	G	0,999656	2020-07-14	Australia
N_203_K	N	203	SRR12531031	28881	G	A	0,999707	2020-07-14	Australia
N_204_R	N	204	SRR12531031	28883	G	C	0,999712	2020-07-14	Australia
ORF1ab_300_F	ORF1ab	300	SRR12531032	1163	A	T	0,99957	2020-07-14	Australia
ORF1ab_2365_V	ORF1ab	2365	SRR12531032	7358	A	G	1	2020-07-14	Australia
ORF1ab_314_L	ORF1ab	314	SRR12531032	14408	C	T	1	2020-07-14	Australia
S_614_G	S	614	SRR12531032	23403	A	G	0,999848	2020-07-14	Australia
S_716_I	S	716	SRR12531032	23709	C	T	0,997414	2020-07-14	Australia
S_963_F	S	963	SRR12531032	24449	G	T	0,998992	2020-07-14	Australia
E_5_L	E	5	SRR12531032	26257	G	C	0,99643	2020-07-14	Australia
N_203_K	N	203	SRR12531032	28881	G	A	1	2020-07-14	Australia
N_204_R	N	204	SRR12531032	28883	G	C	0,999646	2020-07-14	Australia
ORF1ab_300_F	ORF1ab	300	SRR12531033	1163	A	T	0,998992	2020-07-14	Australia
ORF1ab_314_L	ORF1ab	314	SRR12531033	14408	C	T	0,999502	2020-07-14	Australia
S_614_G	S	614	SRR12531033	23403	A	G	0,999832	2020-07-14	Australia
S_716_I	S	716	SRR12531033	23709	C	T	0,999595	2020-07-14	Australia
S_963_F	S	963	SRR12531033	24449	G	T	0,998888	2020-07-14	Australia
E_5_L	E	5	SRR12531033	26257	G	C	0,996425	2020-07-14	Australia
E_21_F	E	21	SRR12531033	26305	C	T	0,0986359	2020-07-14	Australia
N_203_K	N	203	SRR12531033	28881	G	A	1	2020-07-14	Australia
N_204_R	N	204	SRR12531033	28883	G	C	1	2020-07-14	Australia
ORF1ab_300_F	ORF1ab	300	SRR12531034	1163	A	T	0,9997	2020-07-14	Australia
ORF1ab_314_L	ORF1ab	314	SRR12531034	14408	C	T	1	2020-07-14	Australia
S_614_G	S	614	SRR12531034	23403	A	G	0,999755	2020-07-14	Australia
N_203_K	N	203	SRR12531034	28881	G	A	0,999664	2020-07-14	Australia
N_204_R	N	204	SRR12531034	28883	G	C	0,99934	2020-07-14	Australia
ORF1ab_300_F	ORF1ab	300	SRR12531035	1163	A	T	1	2020-07-02	Australia
ORF1ab_314_L	ORF1ab	314	SRR12531035	14408	C	T	0,999575	2020-07-02	Australia
S_477_N	S	477	SRR12531035	22992	G	A	0,999584	2020-07-02	Australia
S_614_G	S	614	SRR12531035	23403	A	G	0,999386	2020-07-02	Australia
ORF8_62_A	ORF8	62	SRR12531035	28078	T	C	0,106966	2020-07-02	Australia
N_203_K	N	203	SRR12531035	28881	G	A	1	2020-07-02	Australia
N_204_R	N	204	SRR12531035	28883	G	C	0,998718	2020-07-02	Australia
N_322_T	N	322	SRR12531035	29238	T	C	0,15349	2020-07-02	Australia
ORF1ab_300_F	ORF1ab	300	SRR12531036	1163	A	T	0,999102	2020-07-02	Australia
ORF1ab_314_L	ORF1ab	314	SRR12531036	14408	C	T	0,998731	2020-07-02	Australia
S_477_N	S	477	SRR12531036	22992	G	A	1	2020-07-02	Australia
S_614_G	S	614	SRR12531036	23403	A	G	0,999131	2020-07-02	Australia
N_203_K	N	203	SRR12531036	28881	G	A	0,999608	2020-07-02	Australia
N_204_R	N	204	SRR12531036	28883	G	C	0,999612	2020-07-02	Australia
ORF1ab_300_F	ORF1ab	300	SRR12531037	1163	A	T	0,998611	2020-07-02	Australia
ORF1ab_314_L	ORF1ab	314	SRR12531037	14408	C	T	0,999564	2020-07-02	Australia
S_477_N	S	477	SRR12531037	22992	G	A	0,996904	2020-07-02	Australia
S_614_G	S	614	SRR12531037	23403	A	G	0,999609	2020-07-02	Australia
N_203_K	N	203	SRR12531037	28881	G	A	0,999549	2020-07-02	Australia
N_204_R	N	204	SRR12531037	28883	G	C	0,999553	2020-07-02	Australia
ORF1ab_300_F	ORF1ab	300	SRR12531038	1163	A	T	0,998336	2020-07-02	Australia
ORF1ab_314_L	ORF1ab	314	SRR12531038	14408	C	T	0,998687	2020-07-02	Australia
S_477_N	S	477	SRR12531038	22992	G	A	1	2020-07-02	Australia
S_614_G	S	614	SRR12531038	23403	A	G	0,998796	2020-07-02	Australia
N_203_K	N	203	SRR12531038	28881	G	A	0,999625	2020-07-02	Australia
N_204_R	N	204	SRR12531038	28883	G	C	0,998509	2020-07-02	Australia
ORF1ab_300_F	ORF1ab	300	SRR12531039	1163	A	T	1	2020-07-02	Australia
ORF1ab_314_L	ORF1ab	314	SRR12531039	14408	C	T	0,999564	2020-07-02	Australia
S_477_N	S	477	SRR12531039	22992	G	A	1	2020-07-02	Australia
S_614_G	S	614	SRR12531039	23403	A	G	0,999644	2020-07-02	Australia
N_203_K	N	203	SRR12531039	28881	G	A	0,99879	2020-07-02	Australia
N_204_R	N	204	SRR12531039	28883	G	C	0,999597	2020-07-02	Australia
ORF1ab_300_F	ORF1ab	300	SRR12531040	1163	A	T	0,999043	2020-07-01	Australia
ORF1ab_314_L	ORF1ab	314	SRR12531040	14408	C	T	0,998513	2020-07-01	Australia
S_477_N	S	477	SRR12531040	22992	G	A	1	2020-07-01	Australia
S_614_G	S	614	SRR12531040	23403	A	G	0,998771	2020-07-01	Australia
N_203_K	N	203	SRR12531040	28881	G	A	1	2020-07-01	Australia
N_204_R	N	204	SRR12531040	28883	G	C	1	2020-07-01	Australia
ORF1ab_17_NA	ORF1ab	17	SRR12531041	315	G	+T	0,0752688	2020-06-11	Australia
ORF1ab_273_S	ORF1ab	273	SRR12531041	1083	T	C	0,0680668	2020-06-11	Australia
ORF1ab_300_F	ORF1ab	300	SRR12531041	1163	A	T	1	2020-06-11	Australia
ORF1ab_655_F	ORF1ab	655	SRR12531041	2229	G	T	0,0898305	2020-06-11	Australia
ORF1ab_693_V	ORF1ab	693	SRR12531041	2342	A	G	0,0543607	2020-06-11	Australia
ORF1ab_700_NA	ORF1ab	700	SRR12531041	2365	T	+A	0,0545455	2020-06-11	Australia
ORF1ab_770_A	ORF1ab	770	SRR12531041	2573	A	G	0,0555556	2020-06-11	Australia
ORF1ab_1427_NA	ORF1ab	1427	SRR12531041	4546	T	+A	0,0708427	2020-06-11	Australia
ORF1ab_1607_NA	ORF1ab	1607	SRR12531041	5085	T	+A	0,0736769	2020-06-11	Australia
ORF1ab_1870_K	ORF1ab	1870	SRR12531041	5873	G	A	0,0875	2020-06-11	Australia
ORF1ab_2013_NA	ORF1ab	2013	SRR12531041	6302	C	-T	0,0519481	2020-06-11	Australia
ORF1ab_2160_NA	ORF1ab	2160	SRR12531041	6744	G	+T	0,0544323	2020-06-11	Australia
ORF1ab_2488_F	ORF1ab	2488	SRR12531041	7728	C	T	1	2020-06-11	Australia
ORF1ab_2888_NA	ORF1ab	2888	SRR12531041	8927	G	+T	0,0506912	2020-06-11	Australia
ORF1ab_3365_NA	ORF1ab	3365	SRR12531041	10360	G	+T	0,0503379	2020-06-11	Australia
ORF1ab_3516_NA	ORF1ab	3516	SRR12531041	10811	C	-T	0,0518135	2020-06-11	Australia
ORF1ab_3592_NA	ORF1ab	3592	SRR12531041	11040	T	-A	0,056316	2020-06-11	Australia
ORF1ab_3603_NA	ORF1ab	3603	SRR12531041	11074	C	-T	0,054266	2020-06-11	Australia
ORF1ab_3603_NA	ORF1ab	3603	SRR12531041	11074	C	+T	0,106291	2020-06-11	Australia
ORF1ab_3676_NA	ORF1ab	3676	SRR12531041	11292	G	+T	0,0507229	2020-06-11	Australia
ORF1ab_3715_F	ORF1ab	3715	SRR12531041	11410	G	T	0,0796703	2020-06-11	Australia
ORF1ab_4227_NA	ORF1ab	4227	SRR12531041	12945	A	+T	0,0510823	2020-06-11	Australia
ORF1ab_4320_NA	ORF1ab	4320	SRR12531041	13225	C	+T	0,0617356	2020-06-11	Australia
ORF1ab_314_L	ORF1ab	314	SRR12531041	14408	C	T	1	2020-06-11	Australia
ORF1ab_436_Y	ORF1ab	436	SRR12531041	14773	G	T	0,0628931	2020-06-11	Australia
ORF1ab_813_NA	ORF1ab	813	SRR12531041	15905	A	-G	0,145516	2020-06-11	Australia
ORF1ab_870_H	ORF1ab	870	SRR12531041	16075	G	C	0,072327	2020-06-11	Australia
ORF1ab_1107_V	ORF1ab	1107	SRR12531041	16787	G	T	0,0559701	2020-06-11	Australia
ORF1ab_1717_NA	ORF1ab	1717	SRR12531041	18617	C	-ATCT	0,0543601	2020-06-11	Australia
ORF1ab_1834_NA	ORF1ab	1834	SRR12531041	18968	G	+A	0,0503404	2020-06-11	Australia
ORF1ab_2164_NA	ORF1ab	2164	SRR12531041	19957	G	+A	0,0677966	2020-06-11	Australia
ORF1ab_2172_NA	ORF1ab	2172	SRR12531041	19983	C	-T	0,0617978	2020-06-11	Australia
ORF1ab_2434_NA	ORF1ab	2434	SRR12531041	20769	T	-A	0,0513496	2020-06-11	Australia
ORF1ab_2557_R	ORF1ab	2557	SRR12531041	21137	A	G	0,0604268	2020-06-11	Australia
S_53_N	S	53	SRR12531041	21719	G	A	0,0562531	2020-06-11	Australia
S_58_NA	S	58	SRR12531041	21736	C	-T	0,0555973	2020-06-11	Australia
S_342_L	S	342	SRR12531041	22586	T	C	0,076175	2020-06-11	Australia
S_562_NA	S	562	SRR12531041	23247	T	-C	0,0962703	2020-06-11	Australia
S_614_G	S	614	SRR12531041	23403	A	G	1	2020-06-11	Australia
S_775_NA	S	775	SRR12531041	23887	C	+AA	0,0583255	2020-06-11	Australia
S_775_NA	S	775	SRR12531041	23887	C	+A	0,0893697	2020-06-11	Australia
S_781_NA	S	781	SRR12531041	23903	G	-T	0,104478	2020-06-11	Australia
S_909_S	S	909	SRR12531041	24288	T	G	0,0564846	2020-06-11	Australia
S_1015_S	S	1015	SRR12531041	24605	G	T	0,0595438	2020-06-11	Australia
ORF3a_129_NA	ORF3a	129	SRR12531041	25777	C	+T	0,12963	2020-06-11	Australia
ORF3a_153_*	ORF3a	153	SRR12531041	25851	T	A	0,0615385	2020-06-11	Australia
ORF3a_157_G	ORF3a	157	SRR12531041	25861	T	G	0,0871795	2020-06-11	Australia
N_203_K	N	203	SRR12531041	28881	G	A	1	2020-06-11	Australia
N_204_R	N	204	SRR12531041	28883	G	C	1	2020-06-11	Australia
N_273_V	N	273	SRR12531041	29091	C	T	0,0546448	2020-06-11	Australia
N_386_H	N	386	SRR12531041	29431	G	T	0,10143	2020-06-11	Australia
N_399_N	N	399	SRR12531041	29468	G	A	0,0769573	2020-06-11	Australia
ORF1ab_300_F	ORF1ab	300	SRR12531042	1163	A	T	0,998807	2020-07-01	Australia
ORF1ab_314_L	ORF1ab	314	SRR12531042	14408	C	T	0,998403	2020-07-01	Australia
S_477_N	S	477	SRR12531042	22992	G	A	0,998731	2020-07-01	Australia
S_614_G	S	614	SRR12531042	23403	A	G	0,999349	2020-07-01	Australia
N_203_K	N	203	SRR12531042	28881	G	A	0,999546	2020-07-01	Australia
N_204_R	N	204	SRR12531042	28883	G	C	1	2020-07-01	Australia
ORF1ab_300_F	ORF1ab	300	SRR12531043	1163	A	T	0,999824	2020-07-02	Australia
ORF1ab_2093_S	ORF1ab	2093	SRR12531043	6542	A	T	0,0693642	2020-07-02	Australia
ORF1ab_2245_H	ORF1ab	2245	SRR12531043	6998	T	C	0,154472	2020-07-02	Australia
ORF1ab_314_L	ORF1ab	314	SRR12531043	14408	C	T	1	2020-07-02	Australia
S_614_G	S	614	SRR12531043	23403	A	G	0,999726	2020-07-02	Australia
S_681_S	S	681	SRR12531043	23603	C	T	0,0835487	2020-07-02	Australia
N_203_K	N	203	SRR12531043	28881	G	A	0,999478	2020-07-02	Australia
N_204_R	N	204	SRR12531043	28883	G	C	0,998442	2020-07-02	Australia
N_230_F	N	230	SRR12531043	28961	C	T	0,999491	2020-07-02	Australia
ORF1ab_300_F	ORF1ab	300	SRR12531044	1163	A	T	0,99897	2020-07-02	Australia
ORF1ab_1081_K	ORF1ab	1081	SRR12531044	3508	T	A	0,0508555	2020-07-02	Australia
ORF1ab_2511_N	ORF1ab	2511	SRR12531044	7798	G	T	0,99927	2020-07-02	Australia
ORF1ab_314_L	ORF1ab	314	SRR12531044	14408	C	T	0,999837	2020-07-02	Australia
S_614_G	S	614	SRR12531044	23403	A	G	0,998972	2020-07-02	Australia
ORF3a_134_H	ORF3a	134	SRR12531044	25793	G	A	0,570622	2020-07-02	Australia
N_203_K	N	203	SRR12531044	28881	G	A	0,999019	2020-07-02	Australia
N_204_R	N	204	SRR12531044	28883	G	C	0,999511	2020-07-02	Australia
ORF1ab_300_F	ORF1ab	300	SRR12531045	1163	A	T	0,998418	2020-06-29	Australia
ORF1ab_314_L	ORF1ab	314	SRR12531045	14408	C	T	0,99929	2020-06-29	Australia
S_477_N	S	477	SRR12531045	22992	G	A	0,999136	2020-06-29	Australia
S_614_G	S	614	SRR12531045	23403	A	G	0,999821	2020-06-29	Australia
N_203_K	N	203	SRR12531045	28881	G	A	0,999164	2020-06-29	Australia
N_204_R	N	204	SRR12531045	28883	G	C	0,999585	2020-06-29	Australia
ORF1ab_300_F	ORF1ab	300	SRR12531046	1163	A	T	0,999535	2020-06-29	Australia
ORF1ab_314_L	ORF1ab	314	SRR12531046	14408	C	T	0,998944	2020-06-29	Australia
S_477_N	S	477	SRR12531046	22992	G	A	1	2020-06-29	Australia
S_614_G	S	614	SRR12531046	23403	A	G	0,999539	2020-06-29	Australia
N_203_K	N	203	SRR12531046	28881	G	A	0,997758	2020-06-29	Australia
N_204_R	N	204	SRR12531046	28883	G	C	0,999554	2020-06-29	Australia
ORF1ab_300_F	ORF1ab	300	SRR12531047	1163	A	T	0,998033	2020-06-29	Australia
ORF1ab_314_L	ORF1ab	314	SRR12531047	14408	C	T	0,999765	2020-06-29	Australia
S_477_N	S	477	SRR12531047	22992	G	A	1	2020-06-29	Australia
S_614_G	S	614	SRR12531047	23403	A	G	0,999224	2020-06-29	Australia
N_203_K	N	203	SRR12531047	28881	G	A	0,999217	2020-06-29	Australia
N_204_R	N	204	SRR12531047	28883	G	C	0,999223	2020-06-29	Australia
ORF1ab_300_F	ORF1ab	300	SRR12531048	1163	A	T	0,999716	2020-06-29	Australia
ORF1ab_314_L	ORF1ab	314	SRR12531048	14408	C	T	0,999048	2020-06-29	Australia
S_477_N	S	477	SRR12531048	22992	G	A	0,998095	2020-06-29	Australia
S_614_G	S	614	SRR12531048	23403	A	G	0,998906	2020-06-29	Australia
N_203_K	N	203	SRR12531048	28881	G	A	0,999425	2020-06-29	Australia
N_204_R	N	204	SRR12531048	28883	G	C	0,999427	2020-06-29	Australia
ORF1ab_300_F	ORF1ab	300	SRR12531049	1163	A	T	0,999282	2020-06-29	Australia
ORF1ab_314_L	ORF1ab	314	SRR12531049	14408	C	T	0,999605	2020-06-29	Australia
S_477_N	S	477	SRR12531049	22992	G	A	1	2020-06-29	Australia
S_614_G	S	614	SRR12531049	23403	A	G	0,999335	2020-06-29	Australia
N_203_K	N	203	SRR12531049	28881	G	A	0,998764	2020-06-29	Australia
N_204_R	N	204	SRR12531049	28883	G	C	0,99938	2020-06-29	Australia
ORF1ab_300_F	ORF1ab	300	SRR12531050	1163	A	T	0,999187	2020-06-30	Australia
ORF1ab_314_L	ORF1ab	314	SRR12531050	14408	C	T	0,99938	2020-06-30	Australia
S_477_N	S	477	SRR12531050	22992	G	A	1	2020-06-30	Australia
S_614_G	S	614	SRR12531050	23403	A	G	0,998748	2020-06-30	Australia
N_34_W	N	34	SRR12531050	28373	G	T	0,0839397	2020-06-30	Australia
N_203_K	N	203	SRR12531050	28881	G	A	1	2020-06-30	Australia
N_204_R	N	204	SRR12531050	28883	G	C	0,999056	2020-06-30	Australia
ORF1ab_300_F	ORF1ab	300	SRR12531051	1163	A	T	0,999679	2020-07-02	Australia
ORF1ab_314_L	ORF1ab	314	SRR12531051	14408	C	T	0,998951	2020-07-02	Australia
S_477_N	S	477	SRR12531051	22992	G	A	1	2020-07-02	Australia
S_614_G	S	614	SRR12531051	23403	A	G	0,999594	2020-07-02	Australia
N_203_K	N	203	SRR12531051	28881	G	A	0,999618	2020-07-02	Australia
N_204_R	N	204	SRR12531051	28883	G	C	0,999243	2020-07-02	Australia
ORF1ab_300_F	ORF1ab	300	SRR12531053	1163	A	T	0,999056	2020-06-30	Australia
ORF1ab_314_L	ORF1ab	314	SRR12531053	14408	C	T	0,999836	2020-06-30	Australia
S_477_N	S	477	SRR12531053	22992	G	A	0,996262	2020-06-30	Australia
S_614_G	S	614	SRR12531053	23403	A	G	0,999628	2020-06-30	Australia
N_203_K	N	203	SRR12531053	28881	G	A	0,999475	2020-06-30	Australia
N_204_R	N	204	SRR12531053	28883	G	C	1	2020-06-30	Australia
ORF1ab_481_F	ORF1ab	481	SRR12531054	1707	C	T	0,999101	2020-07-01	Australia
ORF1ab_314_L	ORF1ab	314	SRR12531054	14408	C	T	0,999728	2020-07-01	Australia
S_501_Y	S	501	SRR12531054	23063	A	T	1	2020-07-01	Australia
S_614_G	S	614	SRR12531054	23403	A	G	0,999628	2020-07-01	Australia
N_203_K	N	203	SRR12531054	28881	G	A	1	2020-07-01	Australia
N_204_R	N	204	SRR12531054	28883	G	C	0,999401	2020-07-01	Australia
ORF1ab_98_V	ORF1ab	98	SRR12531055	558	G	T	0,0533881	2020-07-02	Australia
ORF1ab_132_V	ORF1ab	132	SRR12531055	660	G	T	0,0512821	2020-07-02	Australia
ORF1ab_1100_V	ORF1ab	1100	SRR12531055	3564	G	T	0,0906159	2020-07-02	Australia
ORF1ab_1705_C	ORF1ab	1705	SRR12531055	5378	G	T	0,0574163	2020-07-02	Australia
ORF1ab_2144_NA	ORF1ab	2144	SRR12531055	6696	C	+T	0,0811772	2020-07-02	Australia
ORF1ab_3574_I	ORF1ab	3574	SRR12531055	10986	G	T	0,0578512	2020-07-02	Australia
ORF1ab_3757_V	ORF1ab	3757	SRR12531055	11535	G	T	0,0560093	2020-07-02	Australia
ORF1ab_314_L	ORF1ab	314	SRR12531055	14408	C	T	0,998902	2020-07-02	Australia
ORF1ab_1917_L	ORF1ab	1917	SRR12531055	19217	C	T	0,0808564	2020-07-02	Australia
S_614_G	S	614	SRR12531055	23403	A	G	0,999378	2020-07-02	Australia
S_1124_V	S	1124	SRR12531055	24933	G	T	0,0558824	2020-07-02	Australia
S_1251_A	S	1251	SRR12531055	25314	G	C	0,0509709	2020-07-02	Australia
N_203_K	N	203	SRR12531055	28881	G	A	1	2020-07-02	Australia
N_204_R	N	204	SRR12531055	28883	G	C	1	2020-07-02	Australia
ORF1ab_98_V	ORF1ab	98	SRR12531056	558	G	T	0,173074	2020-07-02	Australia
ORF1ab_132_V	ORF1ab	132	SRR12531056	660	G	T	0,0986842	2020-07-02	Australia
ORF1ab_133_V	ORF1ab	133	SRR12531056	663	G	T	0,0859819	2020-07-02	Australia
ORF1ab_300_F	ORF1ab	300	SRR12531056	1163	A	T	0,998247	2020-07-02	Australia
ORF1ab_591_S	ORF1ab	591	SRR12531056	2036	G	T	0,104203	2020-07-02	Australia
ORF1ab_1096_S	ORF1ab	1096	SRR12531056	3551	C	T	0,0570956	2020-07-02	Australia
ORF1ab_1100_V	ORF1ab	1100	SRR12531056	3564	G	T	0,312953	2020-07-02	Australia
ORF1ab_1704_S	ORF1ab	1704	SRR12531056	5375	G	T	0,077637	2020-07-02	Australia
ORF1ab_2258_V	ORF1ab	2258	SRR12531056	7038	G	T	0,131467	2020-07-02	Australia
ORF1ab_2995_V	ORF1ab	2995	SRR12531056	9249	G	T	0,0558591	2020-07-02	Australia
ORF1ab_3574_I	ORF1ab	3574	SRR12531056	10986	G	T	0,0745752	2020-07-02	Australia
ORF1ab_3757_V	ORF1ab	3757	SRR12531056	11535	G	T	0,0728452	2020-07-02	Australia
ORF1ab_3967_S	ORF1ab	3967	SRR12531056	12164	G	T	0,0967071	2020-07-02	Australia
ORF1ab_270_S	ORF1ab	270	SRR12531056	14277	G	T	0,0805644	2020-07-02	Australia
ORF1ab_314_L	ORF1ab	314	SRR12531056	14408	C	T	0,999696	2020-07-02	Australia
ORF1ab_768_S	ORF1ab	768	SRR12531056	15769	G	T	0,12087	2020-07-02	Australia
ORF1ab_1210_V	ORF1ab	1210	SRR12531056	17096	G	T	0,0710123	2020-07-02	Australia
S_439_NA	S	439	SRR12531056	22878	A	-C	0,057047	2020-07-02	Australia
S_446_V	S	446	SRR12531056	22899	G	T	0,129338	2020-07-02	Australia
S_477_N	S	477	SRR12531056	22992	G	A	1	2020-07-02	Australia
S_614_G	S	614	SRR12531056	23403	A	G	0,99947	2020-07-02	Australia
S_999_C	S	999	SRR12531056	24557	G	T	0,0882889	2020-07-02	Australia
S_1124_V	S	1124	SRR12531056	24933	G	T	0,159806	2020-07-02	Australia
N_203_K	N	203	SRR12531056	28881	G	A	1	2020-07-02	Australia
N_204_R	N	204	SRR12531056	28883	G	C	1	2020-07-02	Australia
ORF1ab_73_C	ORF1ab	73	SRR12531058	482	C	T	0,0617989	2020-07-02	Australia
ORF1ab_98_V	ORF1ab	98	SRR12531058	558	G	T	0,377778	2020-07-02	Australia
ORF1ab_132_V	ORF1ab	132	SRR12531058	660	G	T	0,0942919	2020-07-02	Australia
ORF1ab_133_V	ORF1ab	133	SRR12531058	663	G	T	0,161435	2020-07-02	Australia
ORF1ab_300_F	ORF1ab	300	SRR12531058	1163	A	T	0,997799	2020-07-02	Australia
ORF1ab_381_*	ORF1ab	381	SRR12531058	1406	G	T	0,0578305	2020-07-02	Australia
ORF1ab_591_S	ORF1ab	591	SRR12531058	2036	G	T	0,221125	2020-07-02	Australia
ORF1ab_661_V	ORF1ab	661	SRR12531058	2247	G	T	0,115097	2020-07-02	Australia
ORF1ab_662_V	ORF1ab	662	SRR12531058	2250	G	T	0,076374	2020-07-02	Australia
ORF1ab_780_V	ORF1ab	780	SRR12531058	2604	G	T	0,138087	2020-07-02	Australia
ORF1ab_998_H	ORF1ab	998	SRR12531058	3259	G	T	0,0651551	2020-07-02	Australia
ORF1ab_1096_S	ORF1ab	1096	SRR12531058	3551	C	T	0,0596055	2020-07-02	Australia
ORF1ab_1100_V	ORF1ab	1100	SRR12531058	3564	G	T	0,354484	2020-07-02	Australia
ORF1ab_1414_C	ORF1ab	1414	SRR12531058	4505	G	T	0,155868	2020-07-02	Australia
ORF1ab_1704_S	ORF1ab	1704	SRR12531058	5375	G	T	0,0558829	2020-07-02	Australia
ORF1ab_1861_V	ORF1ab	1861	SRR12531058	5847	G	T	0,0939977	2020-07-02	Australia
ORF1ab_1872_I	ORF1ab	1872	SRR12531058	5880	G	T	0,0633296	2020-07-02	Australia
ORF1ab_1887_F	ORF1ab	1887	SRR12531058	5924	G	T	0,0838407	2020-07-02	Australia
ORF1ab_2073_V	ORF1ab	2073	SRR12531058	6483	G	T	0,0704352	2020-07-02	Australia
ORF1ab_2258_V	ORF1ab	2258	SRR12531058	7038	G	T	0,148822	2020-07-02	Australia
ORF1ab_2317_Y	ORF1ab	2317	SRR12531058	7214	G	T	0,0769231	2020-07-02	Australia
ORF1ab_2811_S	ORF1ab	2811	SRR12531058	8696	G	T	0,0536184	2020-07-02	Australia
ORF1ab_2842_V	ORF1ab	2842	SRR12531058	8790	G	T	0,190148	2020-07-02	Australia
ORF1ab_2959_V	ORF1ab	2959	SRR12531058	9141	G	T	0,0714762	2020-07-02	Australia
ORF1ab_2995_V	ORF1ab	2995	SRR12531058	9249	G	T	0,12163	2020-07-02	Australia
ORF1ab_3143_V	ORF1ab	3143	SRR12531058	9693	C	T	0,072872	2020-07-02	Australia
ORF1ab_3278_V	ORF1ab	3278	SRR12531058	10098	G	T	0,0578622	2020-07-02	Australia
ORF1ab_3279_F	ORF1ab	3279	SRR12531058	10101	G	T	0,0844303	2020-07-02	Australia
ORF1ab_3301_F	ORF1ab	3301	SRR12531058	10167	G	T	0,0612536	2020-07-02	Australia
ORF1ab_3757_V	ORF1ab	3757	SRR12531058	11535	G	T	0,141753	2020-07-02	Australia
ORF1ab_3967_S	ORF1ab	3967	SRR12531058	12164	G	T	0,0938913	2020-07-02	Australia
ORF1ab_4177_V	ORF1ab	4177	SRR12531058	12795	G	T	0,106431	2020-07-02	Australia
ORF1ab_35_V	ORF1ab	35	SRR12531058	13571	G	T	0,0657439	2020-07-02	Australia
ORF1ab_270_S	ORF1ab	270	SRR12531058	14277	G	T	0,146509	2020-07-02	Australia
ORF1ab_314_L	ORF1ab	314	SRR12531058	14408	C	T	0,999695	2020-07-02	Australia
ORF1ab_768_S	ORF1ab	768	SRR12531058	15769	G	T	0,224976	2020-07-02	Australia
ORF1ab_867_D	ORF1ab	867	SRR12531058	16068	G	T	0,0500382	2020-07-02	Australia
ORF1ab_1066_*	ORF1ab	1066	SRR12531058	16663	G	T	0,0500675	2020-07-02	Australia
ORF1ab_1107_V	ORF1ab	1107	SRR12531058	16787	G	T	0,101347	2020-07-02	Australia
ORF1ab_1210_V	ORF1ab	1210	SRR12531058	17096	G	T	0,0775449	2020-07-02	Australia
ORF1ab_1461_C	ORF1ab	1461	SRR12531058	17848	G	T	0,102671	2020-07-02	Australia
ORF1ab_1610_C	ORF1ab	1610	SRR12531058	18297	G	T	0,0608309	2020-07-02	Australia
ORF1ab_1848_Y	ORF1ab	1848	SRR12531058	19009	G	T	0,0851064	2020-07-02	Australia
ORF1ab_1873_N	ORF1ab	1873	SRR12531058	19086	G	T	0,0865489	2020-07-02	Australia
S_152_C	S	152	SRR12531058	22018	G	T	0,101227	2020-07-02	Australia
S_439_NA	S	439	SRR12531058	22878	A	-C	0,0571429	2020-07-02	Australia
S_446_V	S	446	SRR12531058	22899	G	T	0,213592	2020-07-02	Australia
S_477_N	S	477	SRR12531058	22992	G	A	0,998413	2020-07-02	Australia
S_614_G	S	614	SRR12531058	23403	A	G	0,999305	2020-07-02	Australia
S_999_C	S	999	SRR12531058	24557	G	T	0,108846	2020-07-02	Australia
S_1124_V	S	1124	SRR12531058	24933	G	T	0,328172	2020-07-02	Australia
N_203_K	N	203	SRR12531058	28881	G	A	0,998154	2020-07-02	Australia
N_204_R	N	204	SRR12531058	28883	G	C	0,998771	2020-07-02	Australia
ORF1ab_300_F	ORF1ab	300	SRR12531059	1163	A	T	0,999625	2020-06-28	Australia
ORF1ab_314_L	ORF1ab	314	SRR12531059	14408	C	T	1	2020-06-28	Australia
S_477_N	S	477	SRR12531059	22992	G	A	1	2020-06-28	Australia
S_614_G	S	614	SRR12531059	23403	A	G	0,999776	2020-06-28	Australia
N_203_K	N	203	SRR12531059	28881	G	A	1	2020-06-28	Australia
N_204_R	N	204	SRR12531059	28883	G	C	1	2020-06-28	Australia
N_230_F	N	230	SRR12531059	28961	C	T	0,999228	2020-06-28	Australia
ORF1ab_300_F	ORF1ab	300	SRR12531060	1163	A	T	0,999434	2020-06-28	Australia
ORF1ab_314_L	ORF1ab	314	SRR12531060	14408	C	T	1	2020-06-28	Australia
S_477_N	S	477	SRR12531060	22992	G	A	1	2020-06-28	Australia
S_614_G	S	614	SRR12531060	23403	A	G	1	2020-06-28	Australia
N_203_K	N	203	SRR12531060	28881	G	A	1	2020-06-28	Australia
N_204_R	N	204	SRR12531060	28883	G	C	1	2020-06-28	Australia
N_230_F	N	230	SRR12531060	28961	C	T	0,997951	2020-06-28	Australia
ORF1ab_300_F	ORF1ab	300	SRR12531061	1163	A	T	0,999374	2020-06-28	Australia
ORF1ab_2511_N	ORF1ab	2511	SRR12531061	7798	G	T	0,999637	2020-06-28	Australia
ORF1ab_2661_F	ORF1ab	2661	SRR12531061	8247	C	T	0,17471	2020-06-28	Australia
ORF1ab_314_L	ORF1ab	314	SRR12531061	14408	C	T	0,999652	2020-06-28	Australia
S_614_G	S	614	SRR12531061	23403	A	G	0,999608	2020-06-28	Australia
N_203_K	N	203	SRR12531061	28881	G	A	1	2020-06-28	Australia
N_204_R	N	204	SRR12531061	28883	G	C	1	2020-06-28	Australia
ORF1ab_93_A	ORF1ab	93	SRR12531062	543	A	C	0,998804	2020-06-29	Australia
ORF1ab_300_F	ORF1ab	300	SRR12531062	1163	A	T	1	2020-06-29	Australia
ORF1ab_314_L	ORF1ab	314	SRR12531062	14408	C	T	0,999363	2020-06-29	Australia
S_477_N	S	477	SRR12531062	22992	G	A	1	2020-06-29	Australia
S_614_G	S	614	SRR12531062	23403	A	G	0,999456	2020-06-29	Australia
N_203_K	N	203	SRR12531062	28881	G	A	1	2020-06-29	Australia
N_204_R	N	204	SRR12531062	28883	G	C	1	2020-06-29	Australia
ORF1ab_300_F	ORF1ab	300	SRR12531063	1163	A	T	0,99956	2020-06-28	Australia
ORF1ab_314_L	ORF1ab	314	SRR12531063	14408	C	T	0,999394	2020-06-28	Australia
S_477_N	S	477	SRR12531063	22992	G	A	1	2020-06-28	Australia
S_614_G	S	614	SRR12531063	23403	A	G	0,999473	2020-06-28	Australia
N_203_K	N	203	SRR12531063	28881	G	A	1	2020-06-28	Australia
N_204_R	N	204	SRR12531063	28883	G	C	1	2020-06-28	Australia
ORF1ab_300_F	ORF1ab	300	SRR12531064	1163	A	T	0,999653	2020-06-28	Australia
ORF1ab_314_L	ORF1ab	314	SRR12531064	14408	C	T	1	2020-06-28	Australia
S_477_N	S	477	SRR12531064	22992	G	A	1	2020-06-28	Australia
S_614_G	S	614	SRR12531064	23403	A	G	0,999789	2020-06-28	Australia
N_203_K	N	203	SRR12531064	28881	G	A	1	2020-06-28	Australia
N_204_R	N	204	SRR12531064	28883	G	C	1	2020-06-28	Australia
ORF1ab_300_F	ORF1ab	300	SRR12531065	1163	A	T	1	2020-06-28	Australia
ORF1ab_2144_NA	ORF1ab	2144	SRR12531065	6696	C	+T	0,0681063	2020-06-28	Australia
ORF1ab_314_L	ORF1ab	314	SRR12531065	14408	C	T	0,999692	2020-06-28	Australia
ORF1ab_833_NA	ORF1ab	833	SRR12531065	15965	G	+T	0,0666912	2020-06-28	Australia
S_477_N	S	477	SRR12531065	22992	G	A	1	2020-06-28	Australia
S_614_G	S	614	SRR12531065	23403	A	G	0,999798	2020-06-28	Australia
N_203_K	N	203	SRR12531065	28881	G	A	0,999113	2020-06-28	Australia
N_204_R	N	204	SRR12531065	28883	G	C	1	2020-06-28	Australia
ORF1ab_300_F	ORF1ab	300	SRR12531066	1163	A	T	0,999608	2020-06-27	Australia
ORF1ab_314_L	ORF1ab	314	SRR12531066	14408	C	T	0,999468	2020-06-27	Australia
S_477_N	S	477	SRR12531066	22992	G	A	0,999259	2020-06-27	Australia
S_614_G	S	614	SRR12531066	23403	A	G	1	2020-06-27	Australia
N_203_K	N	203	SRR12531066	28881	G	A	0,999351	2020-06-27	Australia
N_204_R	N	204	SRR12531066	28883	G	C	1	2020-06-27	Australia
ORF1ab_2622_N	ORF1ab	2622	SRR12531067	8131	G	T	0,267871	2020-03-26	Australia
ORF1ab_3959_A	ORF1ab	3959	SRR12531067	12140	A	G	0,998462	2020-03-26	Australia
ORF1ab_314_L	ORF1ab	314	SRR12531067	14408	C	T	1	2020-03-26	Australia
S_614_G	S	614	SRR12531067	23403	A	G	1	2020-03-26	Australia
ORF3a_34_M	ORF3a	34	SRR12531067	25493	C	T	0,279156	2020-03-26	Australia
N_203_K	N	203	SRR12531067	28881	G	A	1	2020-03-26	Australia
N_204_R	N	204	SRR12531067	28883	G	C	1	2020-03-26	Australia
ORF1ab_300_F	ORF1ab	300	SRR12531068	1163	A	T	0,999178	2020-06-27	Australia
ORF1ab_314_L	ORF1ab	314	SRR12531068	14408	C	T	1	2020-06-27	Australia
ORF1ab_1223_L	ORF1ab	1223	SRR12531068	17135	C	T	0,998264	2020-06-27	Australia
S_477_N	S	477	SRR12531068	22992	G	A	1	2020-06-27	Australia
S_614_G	S	614	SRR12531068	23403	A	G	0,999621	2020-06-27	Australia
N_203_K	N	203	SRR12531068	28881	G	A	0,999295	2020-06-27	Australia
N_204_R	N	204	SRR12531068	28883	G	C	1	2020-06-27	Australia
ORF1ab_300_F	ORF1ab	300	SRR12531069	1163	A	T	1	2020-06-27	Australia
ORF1ab_3504_L	ORF1ab	3504	SRR12531069	10776	C	T	0,143852	2020-06-27	Australia
ORF1ab_314_L	ORF1ab	314	SRR12531069	14408	C	T	0,999706	2020-06-27	Australia
S_477_N	S	477	SRR12531069	22992	G	A	1	2020-06-27	Australia
S_614_G	S	614	SRR12531069	23403	A	G	0,999807	2020-06-27	Australia
N_203_K	N	203	SRR12531069	28881	G	A	1	2020-06-27	Australia
N_204_R	N	204	SRR12531069	28883	G	C	1	2020-06-27	Australia
ORF1ab_300_F	ORF1ab	300	SRR12531070	1163	A	T	0,999152	2020-06-28	Australia
ORF1ab_314_L	ORF1ab	314	SRR12531070	14408	C	T	0,999597	2020-06-28	Australia
S_477_N	S	477	SRR12531070	22992	G	A	1	2020-06-28	Australia
S_614_G	S	614	SRR12531070	23403	A	G	0,99973	2020-06-28	Australia
N_203_K	N	203	SRR12531070	28881	G	A	1	2020-06-28	Australia
N_204_R	N	204	SRR12531070	28883	G	C	0,996732	2020-06-28	Australia
ORF1ab_300_F	ORF1ab	300	SRR12531071	1163	A	T	1	2020-06-28	Australia
ORF1ab_314_L	ORF1ab	314	SRR12531071	14408	C	T	0,999753	2020-06-28	Australia
S_477_N	S	477	SRR12531071	22992	G	A	0,998442	2020-06-28	Australia
S_614_G	S	614	SRR12531071	23403	A	G	0,999759	2020-06-28	Australia
N_203_K	N	203	SRR12531071	28881	G	A	1	2020-06-28	Australia
N_204_R	N	204	SRR12531071	28883	G	C	1	2020-06-28	Australia
ORF1ab_300_F	ORF1ab	300	SRR12531072	1163	A	T	1	2020-06-28	Australia
ORF1ab_314_L	ORF1ab	314	SRR12531072	14408	C	T	0,999326	2020-06-28	Australia
S_477_N	S	477	SRR12531072	22992	G	A	0,999616	2020-06-28	Australia
S_614_G	S	614	SRR12531072	23403	A	G	0,999165	2020-06-28	Australia
N_203_K	N	203	SRR12531072	28881	G	A	1	2020-06-28	Australia
N_204_R	N	204	SRR12531072	28883	G	C	0,999377	2020-06-28	Australia
N_230_F	N	230	SRR12531072	28961	C	T	1	2020-06-28	Australia
ORF1ab_300_F	ORF1ab	300	SRR12531073	1163	A	T	0,999256	2020-06-28	Australia
ORF1ab_314_L	ORF1ab	314	SRR12531073	14408	C	T	1	2020-06-28	Australia
S_477_N	S	477	SRR12531073	22992	G	A	1	2020-06-28	Australia
S_614_G	S	614	SRR12531073	23403	A	G	0,998837	2020-06-28	Australia
N_203_K	N	203	SRR12531073	28881	G	A	1	2020-06-28	Australia
N_204_R	N	204	SRR12531073	28883	G	C	1	2020-06-28	Australia
N_230_F	N	230	SRR12531073	28961	C	T	1	2020-06-28	Australia
ORF1ab_300_F	ORF1ab	300	SRR12531074	1163	A	T	0,99952	2020-06-26	Australia
ORF1ab_1854_I	ORF1ab	1854	SRR12531074	5826	C	T	0,346793	2020-06-26	Australia
ORF1ab_314_L	ORF1ab	314	SRR12531074	14408	C	T	1	2020-06-26	Australia
ORF1ab_2667_I	ORF1ab	2667	SRR12531074	21468	G	T	0,179159	2020-06-26	Australia
S_477_N	S	477	SRR12531074	22992	G	A	1	2020-06-26	Australia
S_614_G	S	614	SRR12531074	23403	A	G	1	2020-06-26	Australia
ORF3a_256_NA	ORF3a	256	SRR12531074	26158	G	-TTAATCCAGTAATGGAACCAA	0,0789505	2020-06-26	Australia
ORF8_57_NA	ORF8	57	SRR12531074	28064	A	-ATT	0,0716025	2020-06-26	Australia
N_203_K	N	203	SRR12531074	28881	G	A	0,998954	2020-06-26	Australia
N_204_R	N	204	SRR12531074	28883	G	C	0,998955	2020-06-26	Australia
N_230_F	N	230	SRR12531074	28961	C	T	1	2020-06-26	Australia
ORF1ab_300_F	ORF1ab	300	SRR12531075	1163	A	T	0,999688	2020-06-26	Australia
ORF1ab_314_L	ORF1ab	314	SRR12531075	14408	C	T	0,999459	2020-06-26	Australia
S_477_N	S	477	SRR12531075	22992	G	A	0,998516	2020-06-26	Australia
S_614_G	S	614	SRR12531075	23403	A	G	0,999158	2020-06-26	Australia
N_203_K	N	203	SRR12531075	28881	G	A	0,99866	2020-06-26	Australia
N_204_R	N	204	SRR12531075	28883	G	C	1	2020-06-26	Australia
N_230_F	N	230	SRR12531075	28961	C	T	1	2020-06-26	Australia
ORF1ab_300_F	ORF1ab	300	SRR12531076	1163	A	T	0,999549	2020-06-26	Australia
ORF1ab_314_L	ORF1ab	314	SRR12531076	14408	C	T	0,99978	2020-06-26	Australia
S_477_N	S	477	SRR12531076	22992	G	A	0,998996	2020-06-26	Australia
S_614_G	S	614	SRR12531076	23403	A	G	0,999126	2020-06-26	Australia
N_203_K	N	203	SRR12531076	28881	G	A	1	2020-06-26	Australia
N_204_R	N	204	SRR12531076	28883	G	C	1	2020-06-26	Australia
N_230_F	N	230	SRR12531076	28961	C	T	1	2020-06-26	Australia
ORF1ab_292_N	ORF1ab	292	SRR12531077	1141	G	T	0,190624	2020-06-26	Australia
ORF1ab_300_F	ORF1ab	300	SRR12531077	1163	A	T	0,998902	2020-06-26	Australia
ORF1ab_314_L	ORF1ab	314	SRR12531077	14408	C	T	1	2020-06-26	Australia
S_477_N	S	477	SRR12531077	22992	G	A	1	2020-06-26	Australia
S_614_G	S	614	SRR12531077	23403	A	G	0,999754	2020-06-26	Australia
N_203_K	N	203	SRR12531077	28881	G	A	1	2020-06-26	Australia
N_204_R	N	204	SRR12531077	28883	G	C	0,998454	2020-06-26	Australia
N_230_F	N	230	SRR12531077	28961	C	T	1	2020-06-26	Australia
ORF1ab_300_F	ORF1ab	300	SRR12531079	1163	A	T	0,999711	2020-06-26	Australia
ORF1ab_314_L	ORF1ab	314	SRR12531079	14408	C	T	1	2020-06-26	Australia
ORF1ab_1917_L	ORF1ab	1917	SRR12531079	19217	C	T	0,99776	2020-06-26	Australia
S_477_N	S	477	SRR12531079	22992	G	A	1	2020-06-26	Australia
S_614_G	S	614	SRR12531079	23403	A	G	0,999581	2020-06-26	Australia
N_203_K	N	203	SRR12531079	28881	G	A	1	2020-06-26	Australia
N_204_R	N	204	SRR12531079	28883	G	C	1	2020-06-26	Australia
ORF1ab_300_F	ORF1ab	300	SRR12531080	1163	A	T	0,999735	2020-06-25	Australia
ORF1ab_3603_NA	ORF1ab	3603	SRR12531080	11074	C	-T	0,053251	2020-06-25	Australia
ORF1ab_314_L	ORF1ab	314	SRR12531080	14408	C	T	1	2020-06-25	Australia
S_614_G	S	614	SRR12531080	23403	A	G	0,999748	2020-06-25	Australia
N_203_K	N	203	SRR12531080	28881	G	A	0,998978	2020-06-25	Australia
N_204_R	N	204	SRR12531080	28883	G	C	1	2020-06-25	Australia
ORF1ab_300_F	ORF1ab	300	SRR12531081	1163	A	T	1	2020-06-26	Australia
ORF1ab_314_L	ORF1ab	314	SRR12531081	14408	C	T	0,999754	2020-06-26	Australia
S_477_N	S	477	SRR12531081	22992	G	A	1	2020-06-26	Australia
S_614_G	S	614	SRR12531081	23403	A	G	1	2020-06-26	Australia
N_203_K	N	203	SRR12531081	28881	G	A	1	2020-06-26	Australia
N_204_R	N	204	SRR12531081	28883	G	C	1	2020-06-26	Australia
N_230_F	N	230	SRR12531081	28961	C	T	1	2020-06-26	Australia
ORF1ab_300_F	ORF1ab	300	SRR12531082	1163	A	T	1	2020-06-26	Australia
ORF1ab_314_L	ORF1ab	314	SRR12531082	14408	C	T	1	2020-06-26	Australia
S_477_N	S	477	SRR12531082	22992	G	A	1	2020-06-26	Australia
S_614_G	S	614	SRR12531082	23403	A	G	0,999091	2020-06-26	Australia
N_203_K	N	203	SRR12531082	28881	G	A	1	2020-06-26	Australia
N_204_R	N	204	SRR12531082	28883	G	C	0,999402	2020-06-26	Australia
ORF1ab_300_F	ORF1ab	300	SRR12531083	1163	A	T	0,999252	2020-07-13	Australia
ORF1ab_314_L	ORF1ab	314	SRR12531083	14408	C	T	1	2020-07-13	Australia
S_614_G	S	614	SRR12531083	23403	A	G	0,999634	2020-07-13	Australia
N_203_K	N	203	SRR12531083	28881	G	A	1	2020-07-13	Australia
N_204_R	N	204	SRR12531083	28883	G	C	0,999315	2020-07-13	Australia
ORF1ab_300_F	ORF1ab	300	SRR12531084	1163	A	T	0,999218	2020-07-13	Australia
ORF1ab_1274_M	ORF1ab	1274	SRR12531084	4087	T	G	0,997566	2020-07-13	Australia
ORF1ab_3419_R	ORF1ab	3419	SRR12531084	10520	T	C	0,997722	2020-07-13	Australia
ORF1ab_295_G	ORF1ab	295	SRR12531084	14351	A	G	0,0505789	2020-07-13	Australia
ORF1ab_314_L	ORF1ab	314	SRR12531084	14408	C	T	0,99969	2020-07-13	Australia
S_477_N	S	477	SRR12531084	22992	G	A	0,998088	2020-07-13	Australia
S_614_G	S	614	SRR12531084	23403	A	G	0,999824	2020-07-13	Australia
N_203_K	N	203	SRR12531084	28881	G	A	0,999683	2020-07-13	Australia
N_204_R	N	204	SRR12531084	28883	G	C	1	2020-07-13	Australia
ORF1ab_300_F	ORF1ab	300	SRR12531085	1163	A	T	0,999566	2020-07-13	Australia
ORF1ab_314_L	ORF1ab	314	SRR12531085	14408	C	T	1	2020-07-13	Australia
S_477_N	S	477	SRR12531085	22992	G	A	0,995745	2020-07-13	Australia
S_614_G	S	614	SRR12531085	23403	A	G	0,998931	2020-07-13	Australia
N_203_K	N	203	SRR12531085	28881	G	A	0,999583	2020-07-13	Australia
N_204_R	N	204	SRR12531085	28883	G	C	0,99959	2020-07-13	Australia
ORF1ab_300_F	ORF1ab	300	SRR12531086	1163	A	T	0,999481	2020-07-14	Australia
ORF1ab_314_L	ORF1ab	314	SRR12531086	14408	C	T	0,999756	2020-07-14	Australia
ORF1ab_1701_F	ORF1ab	1701	SRR12531086	18568	C	T	1	2020-07-14	Australia
S_477_N	S	477	SRR12531086	22992	G	A	1	2020-07-14	Australia
S_614_G	S	614	SRR12531086	23403	A	G	0,99929	2020-07-14	Australia
N_203_K	N	203	SRR12531086	28881	G	A	0,998706	2020-07-14	Australia
N_204_R	N	204	SRR12531086	28883	G	C	1	2020-07-14	Australia
ORF1ab_300_F	ORF1ab	300	SRR12531088	1163	A	T	0,999679	2020-07-13	Australia
ORF1ab_3603_NA	ORF1ab	3603	SRR12531088	11074	C	-T	0,0563798	2020-07-13	Australia
ORF1ab_314_L	ORF1ab	314	SRR12531088	14408	C	T	1	2020-07-13	Australia
ORF1ab_1408_L	ORF1ab	1408	SRR12531088	17690	C	T	0,129733	2020-07-13	Australia
ORF1ab_1970_C	ORF1ab	1970	SRR12531088	19376	A	G	0,999156	2020-07-13	Australia
S_614_G	S	614	SRR12531088	23403	A	G	0,999452	2020-07-13	Australia
N_203_K	N	203	SRR12531088	28881	G	A	1	2020-07-13	Australia
N_204_R	N	204	SRR12531088	28883	G	C	1	2020-07-13	Australia
ORF1ab_300_F	ORF1ab	300	SRR12531089	1163	A	T	1	2020-07-14	Australia
ORF1ab_314_L	ORF1ab	314	SRR12531089	14408	C	T	1	2020-07-14	Australia
ORF1ab_1213_Y	ORF1ab	1213	SRR12531089	17104	C	T	0,218143	2020-07-14	Australia
ORF1ab_1701_F	ORF1ab	1701	SRR12531089	18568	C	T	1	2020-07-14	Australia
S_477_N	S	477	SRR12531089	22992	G	A	1	2020-07-14	Australia
S_614_G	S	614	SRR12531089	23403	A	G	0,998849	2020-07-14	Australia
N_203_K	N	203	SRR12531089	28881	G	A	0,999539	2020-07-14	Australia
N_204_R	N	204	SRR12531089	28883	G	C	0,999085	2020-07-14	Australia
ORF1ab_300_F	ORF1ab	300	SRR12531090	1163	A	T	0,999757	2020-07-14	Australia
ORF1ab_314_L	ORF1ab	314	SRR12531090	14408	C	T	0,999582	2020-07-14	Australia
ORF1ab_1701_F	ORF1ab	1701	SRR12531090	18568	C	T	1	2020-07-14	Australia
S_477_N	S	477	SRR12531090	22992	G	A	1	2020-07-14	Australia
S_614_G	S	614	SRR12531090	23403	A	G	0,999763	2020-07-14	Australia
N_203_K	N	203	SRR12531090	28881	G	A	1	2020-07-14	Australia
N_204_R	N	204	SRR12531090	28883	G	C	0,998986	2020-07-14	Australia
ORF1ab_300_F	ORF1ab	300	SRR12531091	1163	A	T	0,999764	2020-07-14	Australia
ORF1ab_2144_NA	ORF1ab	2144	SRR12531091	6696	C	+T	0,0543755	2020-07-14	Australia
ORF1ab_3191_NA	ORF1ab	3191	SRR12531091	9837	T	-A	0,0647773	2020-07-14	Australia
ORF1ab_3777_R	ORF1ab	3777	SRR12531091	11595	A	G	0,0585711	2020-07-14	Australia
ORF1ab_314_L	ORF1ab	314	SRR12531091	14408	C	T	1	2020-07-14	Australia
S_614_G	S	614	SRR12531091	23403	A	G	0,99941	2020-07-14	Australia
N_203_K	N	203	SRR12531091	28881	G	A	0,999513	2020-07-14	Australia
N_204_R	N	204	SRR12531091	28883	G	C	0,999038	2020-07-14	Australia
ORF1ab_300_F	ORF1ab	300	SRR12531092	1163	A	T	0,999546	2020-07-14	Australia
ORF1ab_314_L	ORF1ab	314	SRR12531092	14408	C	T	0,999417	2020-07-14	Australia
S_477_N	S	477	SRR12531092	22992	G	A	0,997705	2020-07-14	Australia
S_614_G	S	614	SRR12531092	23403	A	G	0,998413	2020-07-14	Australia
N_203_K	N	203	SRR12531092	28881	G	A	1	2020-07-14	Australia
N_204_R	N	204	SRR12531092	28883	G	C	1	2020-07-14	Australia
ORF1ab_300_F	ORF1ab	300	SRR12531093	1163	A	T	0,999558	2020-07-14	Australia
ORF1ab_314_L	ORF1ab	314	SRR12531093	14408	C	T	1	2020-07-14	Australia
S_614_G	S	614	SRR12531093	23403	A	G	0,998952	2020-07-14	Australia
N_203_K	N	203	SRR12531093	28881	G	A	0,999702	2020-07-14	Australia
N_204_R	N	204	SRR12531093	28883	G	C	0,999418	2020-07-14	Australia
ORF1ab_300_F	ORF1ab	300	SRR12531094	1163	A	T	0,999094	2020-07-14	Australia
ORF1ab_314_L	ORF1ab	314	SRR12531094	14408	C	T	0,99972	2020-07-14	Australia
S_477_N	S	477	SRR12531094	22992	G	A	1	2020-07-14	Australia
S_614_G	S	614	SRR12531094	23403	A	G	0,998858	2020-07-14	Australia
S_694_V	S	694	SRR12531094	23643	C	T	0,159126	2020-07-14	Australia
N_203_K	N	203	SRR12531094	28881	G	A	1	2020-07-14	Australia
N_204_R	N	204	SRR12531094	28883	G	C	0,998851	2020-07-14	Australia
ORF1ab_300_F	ORF1ab	300	SRR12531095	1163	A	T	0,999738	2020-07-14	Australia
ORF1ab_2517_P	ORF1ab	2517	SRR12531095	7814	T	C	0,0651005	2020-07-14	Australia
ORF1ab_314_L	ORF1ab	314	SRR12531095	14408	C	T	0,999737	2020-07-14	Australia
S_477_N	S	477	SRR12531095	22992	G	A	1	2020-07-14	Australia
S_614_G	S	614	SRR12531095	23403	A	G	0,999598	2020-07-14	Australia
N_203_K	N	203	SRR12531095	28881	G	A	1	2020-07-14	Australia
N_204_R	N	204	SRR12531095	28883	G	C	1	2020-07-14	Australia
ORF1ab_300_F	ORF1ab	300	SRR12531096	1163	A	T	0,999302	2020-07-14	Australia
ORF1ab_986_L	ORF1ab	986	SRR12531096	3222	A	T	0,0548842	2020-07-14	Australia
ORF1ab_3697_V	ORF1ab	3697	SRR12531096	11355	C	T	1	2020-07-14	Australia
ORF1ab_314_L	ORF1ab	314	SRR12531096	14408	C	T	1	2020-07-14	Australia
S_614_G	S	614	SRR12531096	23403	A	G	0,999335	2020-07-14	Australia
N_203_K	N	203	SRR12531096	28881	G	A	0,999406	2020-07-14	Australia
N_204_R	N	204	SRR12531096	28883	G	C	0,999414	2020-07-14	Australia
ORF1ab_300_F	ORF1ab	300	SRR12531097	1163	A	T	0,999597	2020-07-14	Australia
ORF1ab_1990_V	ORF1ab	1990	SRR12531097	6233	A	G	0,997406	2020-07-14	Australia
ORF1ab_2500_F	ORF1ab	2500	SRR12531097	7764	C	T	0,299566	2020-07-14	Australia
ORF1ab_314_L	ORF1ab	314	SRR12531097	14408	C	T	0,999204	2020-07-14	Australia
S_614_G	S	614	SRR12531097	23403	A	G	0,999751	2020-07-14	Australia
E_68_F	E	68	SRR12531097	26447	C	T	0,999786	2020-07-14	Australia
N_203_K	N	203	SRR12531097	28881	G	A	1	2020-07-14	Australia
N_204_R	N	204	SRR12531097	28883	G	C	1	2020-07-14	Australia
ORF1ab_265_I	ORF1ab	265	SRR12531099	1059	C	T	1	2020-05-28	Australia
ORF1ab_1682_I	ORF1ab	1682	SRR12531099	5310	C	T	0,998625	2020-05-28	Australia
ORF1ab_314_L	ORF1ab	314	SRR12531099	14408	C	T	0,999487	2020-05-28	Australia
ORF1ab_440_V	ORF1ab	440	SRR12531099	14786	C	T	0,999274	2020-05-28	Australia
ORF1ab_1498_M	ORF1ab	1498	SRR12531099	17961	A	G	0,458542	2020-05-28	Australia
S_614_G	S	614	SRR12531099	23403	A	G	1	2020-05-28	Australia
ORF3a_57_H	ORF3a	57	SRR12531099	25563	G	T	1	2020-05-28	Australia
N_185_C	N	185	SRR12531099	28826	C	T	0,999579	2020-05-28	Australia
ORF1ab_300_F	ORF1ab	300	SRR12531100	1163	A	T	0,999548	2020-07-13	Australia
ORF1ab_314_L	ORF1ab	314	SRR12531100	14408	C	T	0,9996	2020-07-13	Australia
ORF1ab_1728_G	ORF1ab	1728	SRR12531100	18650	A	G	0,100446	2020-07-13	Australia
S_614_G	S	614	SRR12531100	23403	A	G	0,999707	2020-07-13	Australia
ORF3a_175_I	ORF3a	175	SRR12531100	25916	C	T	0,108317	2020-07-13	Australia
N_203_K	N	203	SRR12531100	28881	G	A	1	2020-07-13	Australia
N_204_R	N	204	SRR12531100	28883	G	C	0,998678	2020-07-13	Australia
N_230_F	N	230	SRR12531100	28961	C	T	0,999541	2020-07-13	Australia
ORF1ab_300_F	ORF1ab	300	SRR12531102	1163	A	T	0,999721	2020-07-13	Australia
ORF1ab_314_L	ORF1ab	314	SRR12531102	14408	C	T	1	2020-07-13	Australia
S_477_N	S	477	SRR12531102	22992	G	A	1	2020-07-13	Australia
S_614_G	S	614	SRR12531102	23403	A	G	0,999286	2020-07-13	Australia
N_203_K	N	203	SRR12531102	28881	G	A	0,999704	2020-07-13	Australia
N_204_R	N	204	SRR12531102	28883	G	C	0,999709	2020-07-13	Australia
ORF1ab_300_F	ORF1ab	300	SRR12531104	1163	A	T	0,99949	2020-07-12	Australia
ORF1ab_2092_Y	ORF1ab	2092	SRR12531104	6539	C	T	0,99496	2020-07-12	Australia
ORF1ab_314_L	ORF1ab	314	SRR12531104	14408	C	T	0,999742	2020-07-12	Australia
S_477_N	S	477	SRR12531104	22992	G	A	1	2020-07-12	Australia
S_614_G	S	614	SRR12531104	23403	A	G	0,998839	2020-07-12	Australia
N_203_K	N	203	SRR12531104	28881	G	A	0,999629	2020-07-12	Australia
N_204_R	N	204	SRR12531104	28883	G	C	0,99927	2020-07-12	Australia
ORF1ab_300_F	ORF1ab	300	SRR12531105	1163	A	T	1	2020-07-12	Australia
ORF1ab_314_L	ORF1ab	314	SRR12531105	14408	C	T	1	2020-07-12	Australia
S_477_N	S	477	SRR12531105	22992	G	A	0,999343	2020-07-12	Australia
S_614_G	S	614	SRR12531105	23403	A	G	0,999348	2020-07-12	Australia
N_203_K	N	203	SRR12531105	28881	G	A	0,999436	2020-07-12	Australia
N_204_R	N	204	SRR12531105	28883	G	C	0,999721	2020-07-12	Australia
ORF1ab_300_F	ORF1ab	300	SRR12531107	1163	A	T	0,999527	2020-07-05	Australia
ORF1ab_314_L	ORF1ab	314	SRR12531107	14408	C	T	0,999285	2020-07-05	Australia
S_477_N	S	477	SRR12531107	22992	G	A	0,998099	2020-07-05	Australia
S_614_G	S	614	SRR12531107	23403	A	G	0,999759	2020-07-05	Australia
N_203_K	N	203	SRR12531107	28881	G	A	0,999005	2020-07-05	Australia
N_204_R	N	204	SRR12531107	28883	G	C	0,999509	2020-07-05	Australia
ORF1ab_300_F	ORF1ab	300	SRR12531108	1163	A	T	0,997367	2020-07-05	Australia
ORF1ab_314_L	ORF1ab	314	SRR12531108	14408	C	T	1	2020-07-05	Australia
S_477_N	S	477	SRR12531108	22992	G	A	1	2020-07-05	Australia
S_614_G	S	614	SRR12531108	23403	A	G	0,999416	2020-07-05	Australia
N_203_K	N	203	SRR12531108	28881	G	A	1	2020-07-05	Australia
N_204_R	N	204	SRR12531108	28883	G	C	0,999402	2020-07-05	Australia
ORF1ab_300_F	ORF1ab	300	SRR12531109	1163	A	T	0,99963	2020-07-05	Australia
ORF1ab_538_A	ORF1ab	538	SRR12531109	1877	T	G	0,0708634	2020-07-05	Australia
ORF1ab_314_L	ORF1ab	314	SRR12531109	14408	C	T	0,999848	2020-07-05	Australia
S_477_N	S	477	SRR12531109	22992	G	A	0,998611	2020-07-05	Australia
S_614_G	S	614	SRR12531109	23403	A	G	0,999793	2020-07-05	Australia
N_203_K	N	203	SRR12531109	28881	G	A	0,999267	2020-07-05	Australia
N_204_R	N	204	SRR12531109	28883	G	C	1	2020-07-05	Australia
ORF1ab_300_F	ORF1ab	300	SRR12531110	1163	A	T	1	2020-07-05	Australia
ORF1ab_314_L	ORF1ab	314	SRR12531110	14408	C	T	0,999442	2020-07-05	Australia
S_477_N	S	477	SRR12531110	22992	G	A	1	2020-07-05	Australia
S_614_G	S	614	SRR12531110	23403	A	G	0,999741	2020-07-05	Australia
N_203_K	N	203	SRR12531110	28881	G	A	1	2020-07-05	Australia
N_204_R	N	204	SRR12531110	28883	G	C	0,99844	2020-07-05	Australia
ORF1ab_300_F	ORF1ab	300	SRR12531111	1163	A	T	0,998966	2020-07-05	Australia
ORF1ab_314_L	ORF1ab	314	SRR12531111	14408	C	T	0,998377	2020-07-05	Australia
ORF1ab_2172_NA	ORF1ab	2172	SRR12531111	19983	C	+T	0,0512091	2020-07-05	Australia
S_477_N	S	477	SRR12531111	22992	G	A	1	2020-07-05	Australia
S_614_G	S	614	SRR12531111	23403	A	G	0,99917	2020-07-05	Australia
N_203_K	N	203	SRR12531111	28881	G	A	1	2020-07-05	Australia
N_204_R	N	204	SRR12531111	28883	G	C	0,999003	2020-07-05	Australia
ORF1ab_300_F	ORF1ab	300	SRR12531112	1163	A	T	0,999637	2020-06-25	Australia
ORF1ab_2144_NA	ORF1ab	2144	SRR12531112	6696	C	+T	0,076968	2020-06-25	Australia
ORF1ab_314_L	ORF1ab	314	SRR12531112	14408	C	T	0,99989	2020-06-25	Australia
ORF1ab_833_NA	ORF1ab	833	SRR12531112	15965	G	+T	0,0554973	2020-06-25	Australia
S_477_N	S	477	SRR12531112	22992	G	A	1	2020-06-25	Australia
S_614_G	S	614	SRR12531112	23403	A	G	0,998872	2020-06-25	Australia
N_203_K	N	203	SRR12531112	28881	G	A	1	2020-06-25	Australia
N_204_R	N	204	SRR12531112	28883	G	C	1	2020-06-25	Australia
ORF1ab_300_F	ORF1ab	300	SRR12531113	1163	A	T	0,999727	2020-07-05	Australia
ORF1ab_2144_NA	ORF1ab	2144	SRR12531113	6696	C	+T	0,079328	2020-07-05	Australia
ORF1ab_314_L	ORF1ab	314	SRR12531113	14408	C	T	1	2020-07-05	Australia
ORF1ab_833_NA	ORF1ab	833	SRR12531113	15965	G	+T	0,0919701	2020-07-05	Australia
S_477_N	S	477	SRR12531113	22992	G	A	0,992248	2020-07-05	Australia
S_614_G	S	614	SRR12531113	23403	A	G	0,999621	2020-07-05	Australia
N_203_K	N	203	SRR12531113	28881	G	A	0,999387	2020-07-05	Australia
N_204_R	N	204	SRR12531113	28883	G	C	1	2020-07-05	Australia
N_260_NA	N	260	SRR12531113	29051	C	+A	0,06875	2020-07-05	Australia
ORF1ab_300_F	ORF1ab	300	SRR12531114	1163	A	T	0,999085	2020-07-03	Australia
ORF1ab_1180_I	ORF1ab	1180	SRR12531114	3804	A	T	0,0571429	2020-07-03	Australia
ORF1ab_1599_S	ORF1ab	1599	SRR12531114	5061	T	C	0,0537705	2020-07-03	Australia
ORF1ab_1640_NA	ORF1ab	1640	SRR12531114	5184	C	-T	0,0533404	2020-07-03	Australia
ORF1ab_1914_NA	ORF1ab	1914	SRR12531114	6005	C	-T	0,1	2020-07-03	Australia
ORF1ab_2107_NA	ORF1ab	2107	SRR12531114	6584	A	-T	0,10069	2020-07-03	Australia
ORF1ab_314_L	ORF1ab	314	SRR12531114	14408	C	T	0,999578	2020-07-03	Australia
ORF1ab_1170_F	ORF1ab	1170	SRR12531114	16975	G	T	0,1	2020-07-03	Australia
ORF1ab_2545_NA	ORF1ab	2545	SRR12531114	21101	G	+T	0,0598923	2020-07-03	Australia
S_614_G	S	614	SRR12531114	23403	A	G	0,999679	2020-07-03	Australia
S_868_NA	S	868	SRR12531114	24164	G	-A	0,100719	2020-07-03	Australia
S_902_I	S	902	SRR12531114	24268	G	T	0,0697472	2020-07-03	Australia
S_922_F	S	922	SRR12531114	24328	G	C	0,0819165	2020-07-03	Australia
S_946_E	S	946	SRR12531114	24399	G	A	0,0838384	2020-07-03	Australia
S_1077_NA	S	1077	SRR12531114	24793	T	-G	0,0559677	2020-07-03	Australia
ORF3a_23_V	ORF3a	23	SRR12531114	25460	C	T	0,112366	2020-07-03	Australia
N_203_K	N	203	SRR12531114	28881	G	A	1	2020-07-03	Australia
N_204_R	N	204	SRR12531114	28883	G	C	1	2020-07-03	Australia
ORF10_19_NA	ORF10	19	SRR12531114	29614	C	-A	0,0789474	2020-07-03	Australia
ORF1ab_300_F	ORF1ab	300	SRR12531115	1163	A	T	0,99934	2020-06-29	Australia
ORF1ab_665_F	ORF1ab	665	SRR12531115	2258	G	T	0,106759	2020-06-29	Australia
ORF1ab_1190_L	ORF1ab	1190	SRR12531115	3833	T	C	0,0549898	2020-06-29	Australia
ORF1ab_2114_P	ORF1ab	2114	SRR12531115	6605	T	C	0,0595843	2020-06-29	Australia
ORF1ab_2144_NA	ORF1ab	2144	SRR12531115	6696	C	+T	0,0852671	2020-06-29	Australia
ORF1ab_2424_I	ORF1ab	2424	SRR12531115	7536	C	T	0,0641975	2020-06-29	Australia
ORF1ab_2968_*	ORF1ab	2968	SRR12531115	9169	C	G	0,058156	2020-06-29	Australia
ORF1ab_4054_E	ORF1ab	4054	SRR12531115	12427	T	A	0,0551086	2020-06-29	Australia
ORF1ab_314_L	ORF1ab	314	SRR12531115	14408	C	T	0,999504	2020-06-29	Australia
S_143_F	S	143	SRR12531115	21989	G	T	0,07911	2020-06-29	Australia
S_614_G	S	614	SRR12531115	23403	A	G	1	2020-06-29	Australia
N_203_K	N	203	SRR12531115	28881	G	A	0,998384	2020-06-29	Australia
N_204_R	N	204	SRR12531115	28883	G	C	1	2020-06-29	Australia
ORF1ab_300_F	ORF1ab	300	SRR12531117	1163	A	T	0,999154	2020-06-29	Australia
ORF1ab_314_L	ORF1ab	314	SRR12531117	14408	C	T	0,999416	2020-06-29	Australia
S_477_N	S	477	SRR12531117	22992	G	A	0,999291	2020-06-29	Australia
S_614_G	S	614	SRR12531117	23403	A	G	0,999332	2020-06-29	Australia
N_203_K	N	203	SRR12531117	28881	G	A	1	2020-06-29	Australia
N_204_R	N	204	SRR12531117	28883	G	C	0,999556	2020-06-29	Australia
ORF1ab_300_F	ORF1ab	300	SRR12531118	1163	A	T	1	2020-06-29	Australia
ORF1ab_314_L	ORF1ab	314	SRR12531118	14408	C	T	0,999435	2020-06-29	Australia
S_477_N	S	477	SRR12531118	22992	G	A	0,999379	2020-06-29	Australia
S_614_G	S	614	SRR12531118	23403	A	G	0,999769	2020-06-29	Australia
N_203_K	N	203	SRR12531118	28881	G	A	0,999469	2020-06-29	Australia
N_204_R	N	204	SRR12531118	28883	G	C	1	2020-06-29	Australia
ORF1ab_300_F	ORF1ab	300	SRR12531119	1163	A	T	0,999479	2020-06-28	Australia
ORF1ab_314_L	ORF1ab	314	SRR12531119	14408	C	T	1	2020-06-28	Australia
S_477_N	S	477	SRR12531119	22992	G	A	1	2020-06-28	Australia
S_614_G	S	614	SRR12531119	23403	A	G	1	2020-06-28	Australia
N_203_K	N	203	SRR12531119	28881	G	A	0,998437	2020-06-28	Australia
N_204_R	N	204	SRR12531119	28883	G	C	1	2020-06-28	Australia
ORF1ab_300_F	ORF1ab	300	SRR12531120	1163	A	T	1	2020-07-01	Australia
ORF1ab_314_L	ORF1ab	314	SRR12531120	14408	C	T	1	2020-07-01	Australia
S_477_N	S	477	SRR12531120	22992	G	A	1	2020-07-01	Australia
S_614_G	S	614	SRR12531120	23403	A	G	0,997983	2020-07-01	Australia
S_1229_I	S	1229	SRR12531120	25249	G	C	1	2020-07-01	Australia
N_203_K	N	203	SRR12531120	28881	G	A	1	2020-07-01	Australia
N_204_R	N	204	SRR12531120	28883	G	C	1	2020-07-01	Australia
ORF1ab_300_F	ORF1ab	300	SRR12531121	1163	A	T	1	2020-07-01	Australia
ORF1ab_314_L	ORF1ab	314	SRR12531121	14408	C	T	1	2020-07-01	Australia
S_477_N	S	477	SRR12531121	22992	G	A	1	2020-07-01	Australia
S_614_G	S	614	SRR12531121	23403	A	G	1	2020-07-01	Australia
N_203_K	N	203	SRR12531121	28881	G	A	1	2020-07-01	Australia
N_204_R	N	204	SRR12531121	28883	G	C	1	2020-07-01	Australia
ORF1ab_300_F	ORF1ab	300	SRR12531122	1163	A	T	1	2020-07-01	Australia
ORF1ab_314_L	ORF1ab	314	SRR12531122	14408	C	T	0,999399	2020-07-01	Australia
ORF1ab_709_N	ORF1ab	709	SRR12531122	15594	G	T	0,999783	2020-07-01	Australia
S_477_N	S	477	SRR12531122	22992	G	A	1	2020-07-01	Australia
S_614_G	S	614	SRR12531122	23403	A	G	0,999291	2020-07-01	Australia
N_203_K	N	203	SRR12531122	28881	G	A	1	2020-07-01	Australia
N_204_R	N	204	SRR12531122	28883	G	C	1	2020-07-01	Australia
ORF1ab_300_F	ORF1ab	300	SRR12531124	1163	A	T	1	2020-07-04	Australia
ORF1ab_2511_N	ORF1ab	2511	SRR12531124	7798	G	T	0,999419	2020-07-04	Australia
ORF1ab_314_L	ORF1ab	314	SRR12531124	14408	C	T	1	2020-07-04	Australia
S_614_G	S	614	SRR12531124	23403	A	G	0,999613	2020-07-04	Australia
ORF8_91_NA	ORF8	91	SRR12531124	28165	A	-G	0,994838	2020-07-04	Australia
N_203_K	N	203	SRR12531124	28881	G	A	1	2020-07-04	Australia
N_204_R	N	204	SRR12531124	28883	G	C	0,997191	2020-07-04	Australia
ORF1ab_300_F	ORF1ab	300	SRR12531125	1163	A	T	1	2020-06-29	Australia
ORF1ab_314_L	ORF1ab	314	SRR12531125	14408	C	T	1	2020-06-29	Australia
S_477_N	S	477	SRR12531125	22992	G	A	1	2020-06-29	Australia
S_614_G	S	614	SRR12531125	23403	A	G	0,997579	2020-06-29	Australia
N_203_K	N	203	SRR12531125	28881	G	A	0,998742	2020-06-29	Australia
N_204_R	N	204	SRR12531125	28883	G	C	1	2020-06-29	Australia
ORF1ab_300_F	ORF1ab	300	SRR12531126	1163	A	T	1	2020-07-03	Australia
ORF1ab_314_L	ORF1ab	314	SRR12531126	14408	C	T	0,999434	2020-07-03	Australia
S_477_N	S	477	SRR12531126	22992	G	A	0,998168	2020-07-03	Australia
S_614_G	S	614	SRR12531126	23403	A	G	0,999372	2020-07-03	Australia
N_203_K	N	203	SRR12531126	28881	G	A	0,999351	2020-07-03	Australia
N_204_R	N	204	SRR12531126	28883	G	C	0,999356	2020-07-03	Australia
ORF1ab_300_F	ORF1ab	300	SRR12531127	1163	A	T	1	2020-07-03	Australia
ORF1ab_314_L	ORF1ab	314	SRR12531127	14408	C	T	0,998802	2020-07-03	Australia
S_477_N	S	477	SRR12531127	22992	G	A	0,998374	2020-07-03	Australia
S_614_G	S	614	SRR12531127	23403	A	G	0,999765	2020-07-03	Australia
N_203_K	N	203	SRR12531127	28881	G	A	0,999125	2020-07-03	Australia
N_204_R	N	204	SRR12531127	28883	G	C	1	2020-07-03	Australia
ORF1ab_127_NA	ORF1ab	127	SRR12531128	646	T	+A	0,0544662	2020-07-03	Australia
ORF1ab_133_V	ORF1ab	133	SRR12531128	663	G	T	0,107143	2020-07-03	Australia
ORF1ab_300_F	ORF1ab	300	SRR12531128	1163	A	T	0,999447	2020-07-03	Australia
ORF1ab_3270_V	ORF1ab	3270	SRR12531128	10074	C	T	0,161951	2020-07-03	Australia
ORF1ab_314_L	ORF1ab	314	SRR12531128	14408	C	T	0,999581	2020-07-03	Australia
ORF1ab_1642_I	ORF1ab	1642	SRR12531128	18391	G	A	0,167956	2020-07-03	Australia
S_614_G	S	614	SRR12531128	23403	A	G	1	2020-07-03	Australia
N_203_K	N	203	SRR12531128	28881	G	A	1	2020-07-03	Australia
N_204_R	N	204	SRR12531128	28883	G	C	1	2020-07-03	Australia
ORF1ab_300_F	ORF1ab	300	SRR12531129	1163	A	T	0,999736	2020-07-03	Australia
ORF1ab_314_L	ORF1ab	314	SRR12531129	14408	C	T	0,999742	2020-07-03	Australia
S_477_N	S	477	SRR12531129	22992	G	A	1	2020-07-03	Australia
S_614_G	S	614	SRR12531129	23403	A	G	1	2020-07-03	Australia
N_203_K	N	203	SRR12531129	28881	G	A	1	2020-07-03	Australia
N_204_R	N	204	SRR12531129	28883	G	C	1	2020-07-03	Australia
ORF1ab_300_F	ORF1ab	300	SRR12531130	1163	A	T	0,99916	2020-07-03	Australia
ORF1ab_1205_D	ORF1ab	1205	SRR12531130	3880	G	C	0,157452	2020-07-03	Australia
ORF1ab_2511_N	ORF1ab	2511	SRR12531130	7798	G	T	0,999225	2020-07-03	Australia
ORF1ab_314_L	ORF1ab	314	SRR12531130	14408	C	T	0,999163	2020-07-03	Australia
S_614_G	S	614	SRR12531130	23403	A	G	0,999075	2020-07-03	Australia
N_203_K	N	203	SRR12531130	28881	G	A	1	2020-07-03	Australia
N_204_R	N	204	SRR12531130	28883	G	C	0,999119	2020-07-03	Australia
ORF1ab_300_F	ORF1ab	300	SRR12531131	1163	A	T	0,999813	2020-06-24	Australia
ORF1ab_1464_W	ORF1ab	1464	SRR12531131	4655	C	T	0,0578358	2020-06-24	Australia
ORF1ab_2893_V	ORF1ab	2893	SRR12531131	8943	G	T	0,0513699	2020-06-24	Australia
ORF1ab_314_L	ORF1ab	314	SRR12531131	14408	C	T	0,999308	2020-06-24	Australia
ORF1ab_1917_L	ORF1ab	1917	SRR12531131	19217	C	T	0,998995	2020-06-24	Australia
S_329_L	S	329	SRR12531131	22547	T	C	0,0540897	2020-06-24	Australia
S_614_G	S	614	SRR12531131	23403	A	G	1	2020-06-24	Australia
S_627_Y	S	627	SRR12531131	23441	G	T	0,0511696	2020-06-24	Australia
S_746_L	S	746	SRR12531131	23799	C	T	0,0682901	2020-06-24	Australia
N_203_K	N	203	SRR12531131	28881	G	A	1	2020-06-24	Australia
N_204_R	N	204	SRR12531131	28883	G	C	0,999118	2020-06-24	Australia
ORF1ab_300_F	ORF1ab	300	SRR12531132	1163	A	T	1	2020-05-28	Australia
ORF1ab_314_L	ORF1ab	314	SRR12531132	14408	C	T	0,999692	2020-05-28	Australia
S_477_N	S	477	SRR12531132	22992	G	A	1	2020-05-28	Australia
S_614_G	S	614	SRR12531132	23403	A	G	0,999364	2020-05-28	Australia
N_203_K	N	203	SRR12531132	28881	G	A	0,999313	2020-05-28	Australia
N_204_R	N	204	SRR12531132	28883	G	C	0,99966	2020-05-28	Australia
ORF1ab_98_C	ORF1ab	98	SRR12531133	557	G	T	0,990245	2020-07-16	Australia
ORF1ab_300_F	ORF1ab	300	SRR12531133	1163	A	T	0,999272	2020-07-16	Australia
ORF1ab_1826_D	ORF1ab	1826	SRR12531133	5743	G	C	0,0767327	2020-07-16	Australia
ORF1ab_1827_H	ORF1ab	1827	SRR12531133	5744	T	C	0,0805195	2020-07-16	Australia
ORF1ab_314_L	ORF1ab	314	SRR12531133	14408	C	T	0,995283	2020-07-16	Australia
S_614_G	S	614	SRR12531133	23403	A	G	0,999345	2020-07-16	Australia
N_203_K	N	203	SRR12531133	28881	G	A	0,999747	2020-07-16	Australia
N_204_R	N	204	SRR12531133	28883	G	C	0,999626	2020-07-16	Australia
ORF1ab_300_F	ORF1ab	300	SRR12531135	1163	A	T	1	2020-07-16	Australia
ORF1ab_314_L	ORF1ab	314	SRR12531135	14408	C	T	1	2020-07-16	Australia
S_477_N	S	477	SRR12531135	22992	G	A	1	2020-07-16	Australia
S_614_G	S	614	SRR12531135	23403	A	G	0,999355	2020-07-16	Australia
N_203_K	N	203	SRR12531135	28881	G	A	0,999169	2020-07-16	Australia
N_204_R	N	204	SRR12531135	28883	G	C	1	2020-07-16	Australia
ORF1ab_300_F	ORF1ab	300	SRR12531136	1163	A	T	0,999406	2020-07-16	Australia
ORF1ab_1826_D	ORF1ab	1826	SRR12531136	5743	G	C	0,10568	2020-07-16	Australia
ORF1ab_1827_H	ORF1ab	1827	SRR12531136	5744	T	C	0,109875	2020-07-16	Australia
ORF1ab_314_L	ORF1ab	314	SRR12531136	14408	C	T	1	2020-07-16	Australia
S_614_G	S	614	SRR12531136	23403	A	G	0,999353	2020-07-16	Australia
N_203_K	N	203	SRR12531136	28881	G	A	0,999818	2020-07-16	Australia
N_204_R	N	204	SRR12531136	28883	G	C	0,99973	2020-07-16	Australia
ORF1ab_300_F	ORF1ab	300	SRR12531137	1163	A	T	0,999184	2020-07-16	Australia
ORF1ab_314_L	ORF1ab	314	SRR12531137	14408	C	T	1	2020-07-16	Australia
S_614_G	S	614	SRR12531137	23403	A	G	0,999061	2020-07-16	Australia
N_203_K	N	203	SRR12531137	28881	G	A	1	2020-07-16	Australia
N_204_R	N	204	SRR12531137	28883	G	C	1	2020-07-16	Australia
ORF1ab_300_F	ORF1ab	300	SRR12531138	1163	A	T	0,999516	2020-07-16	Australia
ORF1ab_314_L	ORF1ab	314	SRR12531138	14408	C	T	1	2020-07-16	Australia
S_614_G	S	614	SRR12531138	23403	A	G	1	2020-07-16	Australia
N_203_K	N	203	SRR12531138	28881	G	A	0,998864	2020-07-16	Australia
N_204_R	N	204	SRR12531138	28883	G	C	1	2020-07-16	Australia
ORF1ab_300_F	ORF1ab	300	SRR12531139	1163	A	T	0,998867	2020-07-16	Australia
ORF1ab_1826_D	ORF1ab	1826	SRR12531139	5743	G	C	0,0608899	2020-07-16	Australia
ORF1ab_1827_H	ORF1ab	1827	SRR12531139	5744	T	C	0,0646766	2020-07-16	Australia
ORF1ab_314_L	ORF1ab	314	SRR12531139	14408	C	T	1	2020-07-16	Australia
S_614_G	S	614	SRR12531139	23403	A	G	1	2020-07-16	Australia
S_1122_L	S	1122	SRR12531139	24926	G	T	1	2020-07-16	Australia
N_203_K	N	203	SRR12531139	28881	G	A	0,999782	2020-07-16	Australia
N_204_R	N	204	SRR12531139	28883	G	C	0,999678	2020-07-16	Australia
ORF1ab_300_F	ORF1ab	300	SRR12531140	1163	A	T	1	2020-07-16	Australia
ORF1ab_218_L	ORF1ab	218	SRR12531140	14120	C	T	0,99961	2020-07-16	Australia
ORF1ab_314_L	ORF1ab	314	SRR12531140	14408	C	T	0,996785	2020-07-16	Australia
S_614_G	S	614	SRR12531140	23403	A	G	1	2020-07-16	Australia
S_1122_L	S	1122	SRR12531140	24926	G	T	0,999555	2020-07-16	Australia
ORF3a_67_R	ORF3a	67	SRR12531140	25592	A	G	0,999635	2020-07-16	Australia
N_203_K	N	203	SRR12531140	28881	G	A	1	2020-07-16	Australia
N_204_R	N	204	SRR12531140	28883	G	C	1	2020-07-16	Australia
ORF1ab_300_F	ORF1ab	300	SRR12531143	1163	A	T	1	2020-06-24	Australia
ORF1ab_314_L	ORF1ab	314	SRR12531143	14408	C	T	1	2020-06-24	Australia
S_477_N	S	477	SRR12531143	22992	G	A	1	2020-06-24	Australia
S_614_G	S	614	SRR12531143	23403	A	G	0,99983	2020-06-24	Australia
N_203_K	N	203	SRR12531143	28881	G	A	0,999224	2020-06-24	Australia
N_204_R	N	204	SRR12531143	28883	G	C	0,999613	2020-06-24	Australia
ORF1ab_300_F	ORF1ab	300	SRR12531144	1163	A	T	1	2020-07-15	Australia
ORF1ab_1923_V	ORF1ab	1923	SRR12531144	6033	C	T	1	2020-07-15	Australia
ORF1ab_314_L	ORF1ab	314	SRR12531144	14408	C	T	0,99911	2020-07-15	Australia
ORF1ab_1701_F	ORF1ab	1701	SRR12531144	18568	C	T	1	2020-07-15	Australia
S_477_N	S	477	SRR12531144	22992	G	A	1	2020-07-15	Australia
S_614_G	S	614	SRR12531144	23403	A	G	1	2020-07-15	Australia
S_632_N	S	632	SRR12531144	23457	C	A	0,998428	2020-07-15	Australia
N_203_K	N	203	SRR12531144	28881	G	A	1	2020-07-15	Australia
N_204_R	N	204	SRR12531144	28883	G	C	1	2020-07-15	Australia
ORF1ab_300_F	ORF1ab	300	SRR12531145	1163	A	T	1	2020-07-15	Australia
ORF1ab_314_L	ORF1ab	314	SRR12531145	14408	C	T	1	2020-07-15	Australia
S_614_G	S	614	SRR12531145	23403	A	G	1	2020-07-15	Australia
ORF3a_272_G	ORF3a	272	SRR12531145	26206	A	G	0,055613	2020-07-15	Australia
N_203_K	N	203	SRR12531145	28881	G	A	1	2020-07-15	Australia
N_204_R	N	204	SRR12531145	28883	G	C	1	2020-07-15	Australia
N_230_F	N	230	SRR12531145	28961	C	T	1	2020-07-15	Australia
ORF1ab_300_F	ORF1ab	300	SRR12531146	1163	A	T	1	2020-07-15	Australia
ORF1ab_314_L	ORF1ab	314	SRR12531146	14408	C	T	1	2020-07-15	Australia
S_614_G	S	614	SRR12531146	23403	A	G	0,995466	2020-07-15	Australia
N_203_K	N	203	SRR12531146	28881	G	A	1	2020-07-15	Australia
N_204_R	N	204	SRR12531146	28883	G	C	1	2020-07-15	Australia
ORF1ab_300_F	ORF1ab	300	SRR12531148	1163	A	T	0,999692	2020-07-15	Australia
ORF1ab_314_L	ORF1ab	314	SRR12531148	14408	C	T	1	2020-07-15	Australia
S_614_G	S	614	SRR12531148	23403	A	G	0,998049	2020-07-15	Australia
N_203_K	N	203	SRR12531148	28881	G	A	0,998462	2020-07-15	Australia
N_204_R	N	204	SRR12531148	28883	G	C	0,998988	2020-07-15	Australia
ORF1ab_300_F	ORF1ab	300	SRR12531149	1163	A	T	0,998707	2020-07-15	Australia
ORF1ab_314_L	ORF1ab	314	SRR12531149	14408	C	T	1	2020-07-15	Australia
ORF1ab_1050_I	ORF1ab	1050	SRR12531149	16616	C	T	0,999799	2020-07-15	Australia
S_3_NA	S	3	SRR12531149	21569	G	+T	0,0753788	2020-07-15	Australia
S_5_F	S	5	SRR12531149	21575	C	T	1	2020-07-15	Australia
S_477_N	S	477	SRR12531149	22992	G	A	1	2020-07-15	Australia
S_614_G	S	614	SRR12531149	23403	A	G	0,998718	2020-07-15	Australia
N_203_K	N	203	SRR12531149	28881	G	A	0,999499	2020-07-15	Australia
N_204_R	N	204	SRR12531149	28883	G	C	0,999503	2020-07-15	Australia
N_368_L	N	368	SRR12531149	29376	C	T	0,998174	2020-07-15	Australia
ORF1ab_300_F	ORF1ab	300	SRR12531151	1163	A	T	0,999071	2020-07-15	Australia
ORF1ab_314_L	ORF1ab	314	SRR12531151	14408	C	T	0,999709	2020-07-15	Australia
S_477_N	S	477	SRR12531151	22992	G	A	1	2020-07-15	Australia
S_614_G	S	614	SRR12531151	23403	A	G	0,999185	2020-07-15	Australia
N_203_K	N	203	SRR12531151	28881	G	A	0,99965	2020-07-15	Australia
N_204_R	N	204	SRR12531151	28883	G	C	1	2020-07-15	Australia
ORF1ab_300_F	ORF1ab	300	SRR12531152	1163	A	T	0,999635	2020-07-15	Australia
ORF1ab_314_L	ORF1ab	314	SRR12531152	14408	C	T	0,999655	2020-07-15	Australia
S_477_N	S	477	SRR12531152	22992	G	A	0,997821	2020-07-15	Australia
S_614_G	S	614	SRR12531152	23403	A	G	0,999274	2020-07-15	Australia
N_203_K	N	203	SRR12531152	28881	G	A	0,999433	2020-07-15	Australia
N_204_R	N	204	SRR12531152	28883	G	C	1	2020-07-15	Australia
ORF1ab_300_F	ORF1ab	300	SRR12531153	1163	A	T	1	2020-07-15	Australia
ORF1ab_258_N	ORF1ab	258	SRR12531153	14241	G	T	0,999592	2020-07-15	Australia
ORF1ab_314_L	ORF1ab	314	SRR12531153	14408	C	T	1	2020-07-15	Australia
ORF1ab_833_NA	ORF1ab	833	SRR12531153	15965	G	+T	0,0632886	2020-07-15	Australia
S_477_N	S	477	SRR12531153	22992	G	A	1	2020-07-15	Australia
S_614_G	S	614	SRR12531153	23403	A	G	0,999636	2020-07-15	Australia
N_203_K	N	203	SRR12531153	28881	G	A	1	2020-07-15	Australia
N_204_R	N	204	SRR12531153	28883	G	C	1	2020-07-15	Australia
ORF1ab_98_V	ORF1ab	98	SRR12531154	558	G	T	0,153698	2020-06-22	Australia
ORF1ab_132_V	ORF1ab	132	SRR12531154	660	G	T	0,0650694	2020-06-22	Australia
ORF1ab_133_V	ORF1ab	133	SRR12531154	663	G	T	0,0725013	2020-06-22	Australia
ORF1ab_300_F	ORF1ab	300	SRR12531154	1163	A	T	1	2020-06-22	Australia
ORF1ab_591_S	ORF1ab	591	SRR12531154	2036	G	T	0,108357	2020-06-22	Australia
ORF1ab_661_V	ORF1ab	661	SRR12531154	2247	G	T	0,0789474	2020-06-22	Australia
ORF1ab_662_V	ORF1ab	662	SRR12531154	2250	G	T	0,061753	2020-06-22	Australia
ORF1ab_1096_S	ORF1ab	1096	SRR12531154	3551	C	T	0,0515873	2020-06-22	Australia
ORF1ab_1100_V	ORF1ab	1100	SRR12531154	3564	G	T	0,266353	2020-06-22	Australia
ORF1ab_1704_S	ORF1ab	1704	SRR12531154	5375	G	T	0,0500518	2020-06-22	Australia
ORF1ab_2842_V	ORF1ab	2842	SRR12531154	8790	G	T	0,0700117	2020-06-22	Australia
ORF1ab_3757_V	ORF1ab	3757	SRR12531154	11535	G	T	0,0756573	2020-06-22	Australia
ORF1ab_270_S	ORF1ab	270	SRR12531154	14277	G	T	0,0726586	2020-06-22	Australia
ORF1ab_314_L	ORF1ab	314	SRR12531154	14408	C	T	0,999839	2020-06-22	Australia
ORF1ab_1107_V	ORF1ab	1107	SRR12531154	16787	G	T	0,0941624	2020-06-22	Australia
ORF1ab_1210_V	ORF1ab	1210	SRR12531154	17096	G	T	0,050146	2020-06-22	Australia
ORF1ab_1848_Y	ORF1ab	1848	SRR12531154	19009	G	T	0,0617335	2020-06-22	Australia
ORF1ab_2071_V	ORF1ab	2071	SRR12531154	19679	G	T	0,0566455	2020-06-22	Australia
S_446_V	S	446	SRR12531154	22899	G	T	0,0722892	2020-06-22	Australia
S_477_N	S	477	SRR12531154	22992	G	A	1	2020-06-22	Australia
S_614_G	S	614	SRR12531154	23403	A	G	0,998382	2020-06-22	Australia
S_999_C	S	999	SRR12531154	24557	G	T	0,0571482	2020-06-22	Australia
S_1124_V	S	1124	SRR12531154	24933	G	T	0,117656	2020-06-22	Australia
N_203_K	N	203	SRR12531154	28881	G	A	0,999708	2020-06-22	Australia
N_204_R	N	204	SRR12531154	28883	G	C	0,99883	2020-06-22	Australia
ORF1ab_300_F	ORF1ab	300	SRR12531155	1163	A	T	0,999188	2020-07-04	Australia
ORF1ab_780_V	ORF1ab	780	SRR12531155	2604	G	T	0,432836	2020-07-04	Australia
ORF1ab_842_NA	ORF1ab	842	SRR12531155	2790	C	-T	0,158192	2020-07-04	Australia
ORF1ab_1045_T	ORF1ab	1045	SRR12531155	3399	T	C	0,0763327	2020-07-04	Australia
ORF1ab_1184_NA	ORF1ab	1184	SRR12531155	3817	C	+A	0,0782918	2020-07-04	Australia
ORF1ab_1369_*	ORF1ab	1369	SRR12531155	4370	G	T	0,121359	2020-07-04	Australia
ORF1ab_2144_NA	ORF1ab	2144	SRR12531155	6696	C	+T	0,369316	2020-07-04	Australia
ORF1ab_2148_*	ORF1ab	2148	SRR12531155	6707	A	T	0,389649	2020-07-04	Australia
ORF1ab_2520_NA	ORF1ab	2520	SRR12531155	7824	A	+T	0,119658	2020-07-04	Australia
ORF1ab_2647_NA	ORF1ab	2647	SRR12531155	8204	G	+A	0,0867501	2020-07-04	Australia
ORF1ab_2888_NA	ORF1ab	2888	SRR12531155	8927	G	+T	0,177632	2020-07-04	Australia
ORF1ab_3185_NA	ORF1ab	3185	SRR12531155	9819	T	+A	0,0766551	2020-07-04	Australia
ORF1ab_3631_NA	ORF1ab	3631	SRR12531155	11156	C	+A	0,0743767	2020-07-04	Australia
ORF1ab_3835_M	ORF1ab	3835	SRR12531155	11770	A	G	0,0972399	2020-07-04	Australia
ORF1ab_3995_S	ORF1ab	3995	SRR12531155	12248	G	T	0,0951504	2020-07-04	Australia
ORF1ab_4002_*	ORF1ab	4002	SRR12531155	12269	G	T	0,135116	2020-07-04	Australia
ORF1ab_314_L	ORF1ab	314	SRR12531155	14408	C	T	0,997283	2020-07-04	Australia
ORF1ab_322_NA	ORF1ab	322	SRR12531155	14431	A	-G	0,0803738	2020-07-04	Australia
ORF1ab_522_NA	ORF1ab	522	SRR12531155	15032	C	+A	0,0672149	2020-07-04	Australia
ORF1ab_1002_NA	ORF1ab	1002	SRR12531155	16471	A	+T	0,0867235	2020-07-04	Australia
ORF1ab_1184_NA	ORF1ab	1184	SRR12531155	17019	G	+T	0,0609358	2020-07-04	Australia
ORF1ab_1194_R	ORF1ab	1194	SRR12531155	17048	A	G	0,0653188	2020-07-04	Australia
ORF1ab_1740_NA	ORF1ab	1740	SRR12531155	18687	C	-T	0,0834994	2020-07-04	Australia
ORF1ab_1863_NA	ORF1ab	1863	SRR12531155	19055	A	-GT	0,125822	2020-07-04	Australia
ORF1ab_2035_D	ORF1ab	2035	SRR12531155	19570	T	G	0,088033	2020-07-04	Australia
ORF1ab_2557_R	ORF1ab	2557	SRR12531155	21137	A	G	0,0638404	2020-07-04	Australia
S_614_G	S	614	SRR12531155	23403	A	G	0,999066	2020-07-04	Australia
S_716_NA	S	716	SRR12531155	23709	C	+A	0,10517	2020-07-04	Australia
S_860_NA	S	860	SRR12531155	24140	G	-T	0,0541272	2020-07-04	Australia
S_1045_E	S	1045	SRR12531155	24695	A	G	0,145813	2020-07-04	Australia
S_1154_NA	S	1154	SRR12531155	25022	A	-AATATTT	0,0518431	2020-07-04	Australia
ORF3a_234_NA	ORF3a	234	SRR12531155	26094	T	+A	0,0844595	2020-07-04	Australia
E_22_V	E	22	SRR12531155	26309	C	T	0,0930953	2020-07-04	Australia
ORF7b_12_NA	ORF7b	12	SRR12531155	27791	C	+T	0,0612245	2020-07-04	Australia
N_203_K	N	203	SRR12531155	28881	G	A	0,999365	2020-07-04	Australia
N_204_R	N	204	SRR12531155	28883	G	C	1	2020-07-04	Australia
N_337_NA	N	337	SRR12531155	29284	C	-A	0,144279	2020-07-04	Australia
ORF1ab_300_F	ORF1ab	300	SRR12531156	1163	A	T	0,998929	2020-07-04	Australia
ORF1ab_314_L	ORF1ab	314	SRR12531156	14408	C	T	0,999052	2020-07-04	Australia
S_477_N	S	477	SRR12531156	22992	G	A	0,999226	2020-07-04	Australia
S_614_G	S	614	SRR12531156	23403	A	G	0,999697	2020-07-04	Australia
N_203_K	N	203	SRR12531156	28881	G	A	1	2020-07-04	Australia
N_204_R	N	204	SRR12531156	28883	G	C	0,999612	2020-07-04	Australia
ORF1ab_131_V	ORF1ab	131	SRR12531157	657	C	T	0,118265	2020-07-04	Australia
ORF1ab_131_G	ORF1ab	131	SRR12531157	657	C	G	0,144547	2020-07-04	Australia
ORF1ab_300_F	ORF1ab	300	SRR12531157	1163	A	T	0,99967	2020-07-04	Australia
ORF1ab_314_L	ORF1ab	314	SRR12531157	14408	C	T	0,999364	2020-07-04	Australia
S_614_G	S	614	SRR12531157	23403	A	G	0,999754	2020-07-04	Australia
N_203_K	N	203	SRR12531157	28881	G	A	0,998517	2020-07-04	Australia
N_204_R	N	204	SRR12531157	28883	G	C	1	2020-07-04	Australia
ORF1ab_300_F	ORF1ab	300	SRR12531158	1163	A	T	0,999241	2020-07-04	Australia
ORF1ab_3615_V	ORF1ab	3615	SRR12531158	11109	C	T	0,999545	2020-07-04	Australia
ORF1ab_314_L	ORF1ab	314	SRR12531158	14408	C	T	0,999494	2020-07-04	Australia
S_477_N	S	477	SRR12531158	22992	G	A	0,99949	2020-07-04	Australia
S_614_G	S	614	SRR12531158	23403	A	G	0,998842	2020-07-04	Australia
N_203_K	N	203	SRR12531158	28881	G	A	1	2020-07-04	Australia
N_204_R	N	204	SRR12531158	28883	G	C	0,998878	2020-07-04	Australia
ORF1ab_300_F	ORF1ab	300	SRR12531159	1163	A	T	0,998524	2020-07-04	Australia
ORF1ab_314_L	ORF1ab	314	SRR12531159	14408	C	T	0,99934	2020-07-04	Australia
S_477_N	S	477	SRR12531159	22992	G	A	0,999392	2020-07-04	Australia
S_614_G	S	614	SRR12531159	23403	A	G	0,99935	2020-07-04	Australia
ORF3a_165_F	ORF3a	165	SRR12531159	25886	C	T	0,14442	2020-07-04	Australia
N_203_K	N	203	SRR12531159	28881	G	A	1	2020-07-04	Australia
N_204_R	N	204	SRR12531159	28883	G	C	1	2020-07-04	Australia
ORF1ab_138_S	ORF1ab	138	SRR12531160	677	G	T	0,0578903	2020-07-04	Australia
ORF1ab_300_F	ORF1ab	300	SRR12531160	1163	A	T	0,999246	2020-07-04	Australia
ORF1ab_314_L	ORF1ab	314	SRR12531160	14408	C	T	1	2020-07-04	Australia
S_614_G	S	614	SRR12531160	23403	A	G	0,999263	2020-07-04	Australia
N_203_K	N	203	SRR12531160	28881	G	A	1	2020-07-04	Australia
N_204_R	N	204	SRR12531160	28883	G	C	1	2020-07-04	Australia
ORF1ab_314_L	ORF1ab	314	SRR12531162	14408	C	T	1	2020-06-19	Australia
S_501_Y	S	501	SRR12531162	23063	A	T	1	2020-06-19	Australia
S_614_G	S	614	SRR12531162	23403	A	G	0,997904	2020-06-19	Australia
N_203_K	N	203	SRR12531162	28881	G	A	0,99916	2020-06-19	Australia
N_204_R	N	204	SRR12531162	28883	G	C	1	2020-06-19	Australia
ORF1ab_300_F	ORF1ab	300	SRR12531163	1163	A	T	0,999473	2020-07-04	Australia
ORF1ab_1999_NA	ORF1ab	1999	SRR12531163	6262	T	-A	0,0763158	2020-07-04	Australia
ORF1ab_4238_D	ORF1ab	4238	SRR12531163	12977	A	G	0,108409	2020-07-04	Australia
ORF1ab_314_L	ORF1ab	314	SRR12531163	14408	C	T	1	2020-07-04	Australia
ORF1ab_1569_T	ORF1ab	1569	SRR12531163	18173	T	C	0,102243	2020-07-04	Australia
S_585_F	S	585	SRR12531163	23315	C	T	0,276056	2020-07-04	Australia
S_614_G	S	614	SRR12531163	23403	A	G	0,999513	2020-07-04	Australia
ORF3a_159_NA	ORF3a	159	SRR12531163	25868	C	-T	0,0596421	2020-07-04	Australia
N_203_K	N	203	SRR12531163	28881	G	A	0,999135	2020-07-04	Australia
N_204_R	N	204	SRR12531163	28883	G	C	0,999136	2020-07-04	Australia
ORF1ab_300_F	ORF1ab	300	SRR12531164	1163	A	T	0,998976	2020-07-04	Australia
ORF1ab_314_L	ORF1ab	314	SRR12531164	14408	C	T	0,999647	2020-07-04	Australia
S_477_N	S	477	SRR12531164	22992	G	A	0,999387	2020-07-04	Australia
S_614_G	S	614	SRR12531164	23403	A	G	0,999805	2020-07-04	Australia
N_203_K	N	203	SRR12531164	28881	G	A	0,99955	2020-07-04	Australia
N_204_R	N	204	SRR12531164	28883	G	C	0,999105	2020-07-04	Australia
ORF1ab_300_F	ORF1ab	300	SRR12531166	1163	A	T	0,998477	2020-07-04	Australia
ORF1ab_314_L	ORF1ab	314	SRR12531166	14408	C	T	0,998869	2020-07-04	Australia
S_477_N	S	477	SRR12531166	22992	G	A	1	2020-07-04	Australia
S_614_G	S	614	SRR12531166	23403	A	G	1	2020-07-04	Australia
N_203_K	N	203	SRR12531166	28881	G	A	0,998603	2020-07-04	Australia
N_204_R	N	204	SRR12531166	28883	G	C	0,999303	2020-07-04	Australia
ORF1ab_156_Y	ORF1ab	156	SRR12531167	731	G	T	0,0909655	2020-07-04	Australia
ORF1ab_206_V	ORF1ab	206	SRR12531167	882	C	T	0,99917	2020-07-04	Australia
ORF1ab_234_P	ORF1ab	234	SRR12531167	966	A	C	0,0613778	2020-07-04	Australia
ORF1ab_749_I	ORF1ab	749	SRR12531167	2511	C	T	0,0721431	2020-07-04	Australia
ORF1ab_2144_NA	ORF1ab	2144	SRR12531167	6696	C	+T	0,0836403	2020-07-04	Australia
ORF1ab_2242_F	ORF1ab	2242	SRR12531167	6990	C	T	1	2020-07-04	Australia
ORF1ab_2268_*	ORF1ab	2268	SRR12531167	7067	G	T	0,172377	2020-07-04	Australia
ORF1ab_2934_F	ORF1ab	2934	SRR12531167	9066	A	T	0,0607412	2020-07-04	Australia
ORF1ab_3189_K	ORF1ab	3189	SRR12531167	9831	T	A	0,0580645	2020-07-04	Australia
ORF1ab_3189_I	ORF1ab	3189	SRR12531167	9832	G	T	0,0582524	2020-07-04	Australia
ORF1ab_4265_S	ORF1ab	4265	SRR12531167	13058	A	T	0,06371	2020-07-04	Australia
ORF1ab_308_NA	ORF1ab	308	SRR12531167	14389	T	-TC	0,0522351	2020-07-04	Australia
ORF1ab_314_L	ORF1ab	314	SRR12531167	14408	C	T	0,999285	2020-07-04	Australia
ORF1ab_383_C	ORF1ab	383	SRR12531167	14614	C	T	0,0656502	2020-07-04	Australia
ORF1ab_709_N	ORF1ab	709	SRR12531167	15594	G	T	0,0633651	2020-07-04	Australia
ORF1ab_1609_G	ORF1ab	1609	SRR12531167	18293	C	G	0,0540463	2020-07-04	Australia
ORF1ab_1694_S	ORF1ab	1694	SRR12531167	18548	T	C	0,0512529	2020-07-04	Australia
ORF1ab_2557_R	ORF1ab	2557	SRR12531167	21137	A	G	0,0523549	2020-07-04	Australia
S_3_NA	S	3	SRR12531167	21569	G	+T	0,112448	2020-07-04	Australia
S_4_NA	S	4	SRR12531167	21574	T	-C	0,0972723	2020-07-04	Australia
S_5_F	S	5	SRR12531167	21575	C	T	0,99889	2020-07-04	Australia
S_38_S	S	38	SRR12531167	21675	A	C	0,0627401	2020-07-04	Australia
S_167_NA	S	167	SRR12531167	22062	C	+T	0,0577617	2020-07-04	Australia
S_614_G	S	614	SRR12531167	23403	A	G	0,999407	2020-07-04	Australia
ORF3a_57_H	ORF3a	57	SRR12531167	25563	G	T	0,999449	2020-07-04	Australia
ORF3a_193_C	ORF3a	193	SRR12531167	25971	G	T	0,997085	2020-07-04	Australia
N_220_V	N	220	SRR12531167	28932	C	T	0,0599051	2020-07-04	Australia
N_371_NA	N	371	SRR12531167	29386	C	+A	0,0550076	2020-07-04	Australia
ORF1ab_84_NA	ORF1ab	84	SRR12531168	515	G	-TTATGGTT	0,138934	2020-07-04	Australia
ORF1ab_300_F	ORF1ab	300	SRR12531168	1163	A	T	0,999422	2020-07-04	Australia
ORF1ab_2581_C	ORF1ab	2581	SRR12531168	8006	G	T	0,0621877	2020-07-04	Australia
ORF1ab_314_L	ORF1ab	314	SRR12531168	14408	C	T	0,998755	2020-07-04	Australia
ORF1ab_2242_K	ORF1ab	2242	SRR12531168	20191	G	A	0,0708661	2020-07-04	Australia
ORF1ab_2348_S	ORF1ab	2348	SRR12531168	20510	T	C	0,0576587	2020-07-04	Australia
ORF1ab_2383_R	ORF1ab	2383	SRR12531168	20614	T	C	0,0594809	2020-07-04	Australia
S_5_F	S	5	SRR12531168	21575	C	T	0,0533224	2020-07-04	Australia
S_614_G	S	614	SRR12531168	23403	A	G	0,999686	2020-07-04	Australia
S_796_Y	S	796	SRR12531168	23948	G	T	0,059223	2020-07-04	Australia
N_203_K	N	203	SRR12531168	28881	G	A	0,998732	2020-07-04	Australia
N_204_R	N	204	SRR12531168	28883	G	C	0,999373	2020-07-04	Australia
ORF1ab_124_C	ORF1ab	124	SRR12531170	635	C	T	0,0574163	2020-07-03	Australia
ORF1ab_300_F	ORF1ab	300	SRR12531170	1163	A	T	0,999063	2020-07-03	Australia
ORF1ab_825_L	ORF1ab	825	SRR12531170	2738	T	C	0,0748299	2020-07-03	Australia
ORF1ab_1029_N	ORF1ab	1029	SRR12531170	3351	G	A	0,0809079	2020-07-03	Australia
ORF1ab_1722_L	ORF1ab	1722	SRR12531170	5429	G	T	0,0797342	2020-07-03	Australia
ORF1ab_2467_G	ORF1ab	2467	SRR12531170	7665	A	G	0,0764381	2020-07-03	Australia
ORF1ab_3603_NA	ORF1ab	3603	SRR12531170	11074	C	+T	0,0546906	2020-07-03	Australia
ORF1ab_314_L	ORF1ab	314	SRR12531170	14408	C	T	1	2020-07-03	Australia
ORF1ab_462_NA	ORF1ab	462	SRR12531170	14852	T	-TGTA	0,0553497	2020-07-03	Australia
ORF1ab_1520_NA	ORF1ab	1520	SRR12531170	18025	G	-T	0,0994795	2020-07-03	Australia
ORF1ab_1585_NA	ORF1ab	1585	SRR12531170	18220	A	-AAATGAATT	0,08256	2020-07-03	Australia
S_50_NA	S	50	SRR12531170	21710	T	-C	0,0583685	2020-07-03	Australia
S_143_NA	S	143	SRR12531170	21989	G	-T	0,10703	2020-07-03	Australia
S_614_G	S	614	SRR12531170	23403	A	G	0,999433	2020-07-03	Australia
S_656_L	S	656	SRR12531170	23528	G	C	0,0687619	2020-07-03	Australia
S_941_A	S	941	SRR12531170	24383	A	G	0,191059	2020-07-03	Australia
ORF3a_188_D	ORF3a	188	SRR12531170	25955	G	A	0,0597345	2020-07-03	Australia
ORF7b_12_NA	ORF7b	12	SRR12531170	27791	C	+T	0,0859729	2020-07-03	Australia
N_203_K	N	203	SRR12531170	28881	G	A	1	2020-07-03	Australia
N_204_R	N	204	SRR12531170	28883	G	C	0,998478	2020-07-03	Australia
N_260_NA	N	260	SRR12531170	29051	C	+A	0,0546448	2020-07-03	Australia
N_269_T	N	269	SRR12531170	29079	A	C	0,173502	2020-07-03	Australia
N_371_NA	N	371	SRR12531170	29386	C	-A	0,0851485	2020-07-03	Australia
ORF1ab_300_F	ORF1ab	300	SRR12531171	1163	A	T	0,999699	2020-07-03	Australia
ORF1ab_314_L	ORF1ab	314	SRR12531171	14408	C	T	0,999357	2020-07-03	Australia
S_477_N	S	477	SRR12531171	22992	G	A	1	2020-07-03	Australia
S_614_G	S	614	SRR12531171	23403	A	G	0,999235	2020-07-03	Australia
N_203_K	N	203	SRR12531171	28881	G	A	1	2020-07-03	Australia
N_204_R	N	204	SRR12531171	28883	G	C	0,999519	2020-07-03	Australia
ORF1ab_300_F	ORF1ab	300	SRR12531172	1163	A	T	0,999224	2020-07-03	Australia
ORF1ab_314_L	ORF1ab	314	SRR12531172	14408	C	T	0,999434	2020-07-03	Australia
S_477_N	S	477	SRR12531172	22992	G	A	0,998941	2020-07-03	Australia
S_614_G	S	614	SRR12531172	23403	A	G	0,999643	2020-07-03	Australia
N_203_K	N	203	SRR12531172	28881	G	A	1	2020-07-03	Australia
N_204_R	N	204	SRR12531172	28883	G	C	0,999497	2020-07-03	Australia
ORF1ab_300_F	ORF1ab	300	SRR12531173	1163	A	T	1	2020-06-11	Australia
ORF1ab_314_L	ORF1ab	314	SRR12531173	14408	C	T	1	2020-06-11	Australia
ORF1ab_927_V	ORF1ab	927	SRR12531173	16247	C	T	0,998047	2020-06-11	Australia
S_477_N	S	477	SRR12531173	22992	G	A	1	2020-06-11	Australia
S_614_G	S	614	SRR12531173	23403	A	G	0,999521	2020-06-11	Australia
S_681_L	S	681	SRR12531173	23604	C	T	0,0598312	2020-06-11	Australia
N_203_K	N	203	SRR12531173	28881	G	A	1	2020-06-11	Australia
N_204_R	N	204	SRR12531173	28883	G	C	0,999276	2020-06-11	Australia
ORF1ab_207_C	ORF1ab	207	SRR12531174	884	C	T	0,999439	2020-05-02	Australia
ORF1ab_378_I	ORF1ab	378	SRR12531174	1397	G	A	1	2020-05-02	Australia
ORF1ab_2796_I	ORF1ab	2796	SRR12531174	8653	G	T	1	2020-05-02	Australia
ORF1ab_3603_NA	ORF1ab	3603	SRR12531174	11074	C	+T	0,0846304	2020-05-02	Australia
ORF1ab_3606_NA	ORF1ab	3606	SRR12531174	11082	T	-G	0,0676484	2020-05-02	Australia
ORF1ab_3606_F	ORF1ab	3606	SRR12531174	11083	G	T	0,999304	2020-05-02	Australia
ORF1ab_869_T	ORF1ab	869	SRR12531174	16072	G	A	1	2020-05-02	Australia
ORF1ab_1869_G	ORF1ab	1869	SRR12531174	19073	A	G	0,999249	2020-05-02	Australia
S_554_D	S	554	SRR12531174	23224	G	T	1	2020-05-02	Australia
ORF8_8_*	ORF8	8	SRR12531174	27915	G	T	0,998582	2020-05-02	Australia
N_322_I	N	322	SRR12531174	29239	G	A	0,99913	2020-05-02	Australia
ORF1ab_300_F	ORF1ab	300	SRR12531175	1163	A	T	0,998942	2020-07-03	Australia
ORF1ab_314_L	ORF1ab	314	SRR12531175	14408	C	T	0,999589	2020-07-03	Australia
S_20_I	S	20	SRR12531175	21621	C	T	0,0843271	2020-07-03	Australia
S_614_G	S	614	SRR12531175	23403	A	G	0,99937	2020-07-03	Australia
N_203_K	N	203	SRR12531175	28881	G	A	0,999553	2020-07-03	Australia
N_204_R	N	204	SRR12531175	28883	G	C	0,999108	2020-07-03	Australia
ORF1ab_300_F	ORF1ab	300	SRR12531176	1163	A	T	0,998646	2020-07-02	Australia
ORF1ab_314_L	ORF1ab	314	SRR12531176	14408	C	T	0,999381	2020-07-02	Australia
S_477_N	S	477	SRR12531176	22992	G	A	0,999247	2020-07-02	Australia
S_614_G	S	614	SRR12531176	23403	A	G	0,999563	2020-07-02	Australia
N_203_K	N	203	SRR12531176	28881	G	A	0,997218	2020-07-02	Australia
N_204_R	N	204	SRR12531176	28883	G	C	0,999076	2020-07-02	Australia
ORF1ab_300_F	ORF1ab	300	SRR12531177	1163	A	T	0,99953	2020-07-02	Australia
ORF1ab_314_L	ORF1ab	314	SRR12531177	14408	C	T	0,999702	2020-07-02	Australia
S_477_N	S	477	SRR12531177	22992	G	A	1	2020-07-02	Australia
S_614_G	S	614	SRR12531177	23403	A	G	0,999243	2020-07-02	Australia
N_202_NA	N	202	SRR12531177	28878	G	-TAGGGGAACTTCTCCTGC	0,181972	2020-07-02	Australia
N_203_K	N	203	SRR12531177	28881	G	A	0,942744	2020-07-02	Australia
N_204_R	N	204	SRR12531177	28883	G	C	0,998798	2020-07-02	Australia
ORF1ab_300_F	ORF1ab	300	SRR12531178	1163	A	T	0,998874	2020-07-02	Australia
ORF1ab_314_L	ORF1ab	314	SRR12531178	14408	C	T	0,999155	2020-07-02	Australia
S_477_N	S	477	SRR12531178	22992	G	A	0,999456	2020-07-02	Australia
S_614_G	S	614	SRR12531178	23403	A	G	1	2020-07-02	Australia
N_203_K	N	203	SRR12531178	28881	G	A	0,998697	2020-07-02	Australia
N_204_R	N	204	SRR12531178	28883	G	C	0,999132	2020-07-02	Australia
ORF1ab_300_F	ORF1ab	300	SRR12531179	1163	A	T	1	2020-06-14	Australia
ORF1ab_2511_N	ORF1ab	2511	SRR12531179	7798	G	T	0,967458	2020-06-14	Australia
ORF1ab_314_L	ORF1ab	314	SRR12531179	14408	C	T	0,999791	2020-06-14	Australia
S_614_G	S	614	SRR12531179	23403	A	G	0,999063	2020-06-14	Australia
N_203_K	N	203	SRR12531179	28881	G	A	0,999757	2020-06-14	Australia
N_204_R	N	204	SRR12531179	28883	G	C	0,999288	2020-06-14	Australia
ORF1ab_300_F	ORF1ab	300	SRR12531181	1163	A	T	1	2020-07-07	Australia
ORF1ab_314_L	ORF1ab	314	SRR12531181	14408	C	T	0,999507	2020-07-07	Australia
S_477_N	S	477	SRR12531181	22992	G	A	1	2020-07-07	Australia
S_614_G	S	614	SRR12531181	23403	A	G	0,998916	2020-07-07	Australia
N_203_K	N	203	SRR12531181	28881	G	A	1	2020-07-07	Australia
N_204_R	N	204	SRR12531181	28883	G	C	1	2020-07-07	Australia
ORF1ab_300_F	ORF1ab	300	SRR12531182	1163	A	T	0,999689	2020-07-07	Australia
ORF1ab_314_L	ORF1ab	314	SRR12531182	14408	C	T	1	2020-07-07	Australia
S_477_N	S	477	SRR12531182	22992	G	A	1	2020-07-07	Australia
S_614_G	S	614	SRR12531182	23403	A	G	0,999773	2020-07-07	Australia
N_203_K	N	203	SRR12531182	28881	G	A	1	2020-07-07	Australia
N_204_R	N	204	SRR12531182	28883	G	C	1	2020-07-07	Australia
ORF1ab_300_F	ORF1ab	300	SRR12531183	1163	A	T	1	2020-07-02	Australia
ORF1ab_314_L	ORF1ab	314	SRR12531183	14408	C	T	0,999559	2020-07-02	Australia
S_477_N	S	477	SRR12531183	22992	G	A	1	2020-07-02	Australia
S_614_G	S	614	SRR12531183	23403	A	G	0,998909	2020-07-02	Australia
N_203_K	N	203	SRR12531183	28881	G	A	1	2020-07-02	Australia
N_204_R	N	204	SRR12531183	28883	G	C	1	2020-07-02	Australia
ORF1ab_300_F	ORF1ab	300	SRR12531184	1163	A	T	1	2020-07-06	Australia
ORF1ab_314_L	ORF1ab	314	SRR12531184	14408	C	T	1	2020-07-06	Australia
S_477_N	S	477	SRR12531184	22992	G	A	1	2020-07-06	Australia
S_614_G	S	614	SRR12531184	23403	A	G	0,999232	2020-07-06	Australia
N_203_K	N	203	SRR12531184	28881	G	A	0,999467	2020-07-06	Australia
N_204_R	N	204	SRR12531184	28883	G	C	1	2020-07-06	Australia
N_230_F	N	230	SRR12531184	28961	C	T	1	2020-07-06	Australia
ORF1ab_300_F	ORF1ab	300	SRR12531185	1163	A	T	0,999736	2020-07-06	Australia
ORF1ab_314_L	ORF1ab	314	SRR12531185	14408	C	T	1	2020-07-06	Australia
S_614_G	S	614	SRR12531185	23403	A	G	1	2020-07-06	Australia
N_203_K	N	203	SRR12531185	28881	G	A	1	2020-07-06	Australia
N_204_R	N	204	SRR12531185	28883	G	C	1	2020-07-06	Australia
ORF1ab_300_F	ORF1ab	300	SRR12531186	1163	A	T	1	2020-07-06	Australia
ORF1ab_314_L	ORF1ab	314	SRR12531186	14408	C	T	1	2020-07-06	Australia
S_477_N	S	477	SRR12531186	22992	G	A	1	2020-07-06	Australia
S_614_G	S	614	SRR12531186	23403	A	G	1	2020-07-06	Australia
N_203_K	N	203	SRR12531186	28881	G	A	0,999305	2020-07-06	Australia
N_204_R	N	204	SRR12531186	28883	G	C	1	2020-07-06	Australia
ORF1ab_300_F	ORF1ab	300	SRR12531187	1163	A	T	1	2020-07-06	Australia
ORF1ab_2144_NA	ORF1ab	2144	SRR12531187	6696	C	+T	0,054568	2020-07-06	Australia
ORF1ab_314_L	ORF1ab	314	SRR12531187	14408	C	T	1	2020-07-06	Australia
ORF1ab_833_NA	ORF1ab	833	SRR12531187	15965	G	+T	0,0617864	2020-07-06	Australia
S_83_F	S	83	SRR12531187	21809	G	T	0,737245	2020-07-06	Australia
S_477_N	S	477	SRR12531187	22992	G	A	1	2020-07-06	Australia
S_614_G	S	614	SRR12531187	23403	A	G	0,999683	2020-07-06	Australia
N_203_K	N	203	SRR12531187	28881	G	A	1	2020-07-06	Australia
N_204_R	N	204	SRR12531187	28883	G	C	0,999171	2020-07-06	Australia
ORF1ab_300_F	ORF1ab	300	SRR12531189	1163	A	T	1	2020-07-06	Australia
ORF1ab_314_L	ORF1ab	314	SRR12531189	14408	C	T	0,999385	2020-07-06	Australia
ORF1ab_833_NA	ORF1ab	833	SRR12531189	15965	G	+T	0,0572934	2020-07-06	Australia
S_477_N	S	477	SRR12531189	22992	G	A	1	2020-07-06	Australia
S_614_G	S	614	SRR12531189	23403	A	G	1	2020-07-06	Australia
N_203_K	N	203	SRR12531189	28881	G	A	1	2020-07-06	Australia
N_204_R	N	204	SRR12531189	28883	G	C	1	2020-07-06	Australia
ORF1ab_2144_NA	ORF1ab	2144	SRR12531190	6696	C	+T	0,0503108	2020-06-14	Australia
ORF1ab_314_L	ORF1ab	314	SRR12531190	14408	C	T	1	2020-06-14	Australia
S_614_G	S	614	SRR12531190	23403	A	G	0,999681	2020-06-14	Australia
ORF3a_57_H	ORF3a	57	SRR12531190	25563	G	T	0,999751	2020-06-14	Australia
ORF1ab_300_F	ORF1ab	300	SRR12531191	1163	A	T	0,999606	2020-07-06	Australia
ORF1ab_314_L	ORF1ab	314	SRR12531191	14408	C	T	1	2020-07-06	Australia
ORF1ab_2425_K	ORF1ab	2425	SRR12531191	20740	C	A	0,264416	2020-07-06	Australia
S_477_N	S	477	SRR12531191	22992	G	A	1	2020-07-06	Australia
S_614_G	S	614	SRR12531191	23403	A	G	0,999736	2020-07-06	Australia
N_203_K	N	203	SRR12531191	28881	G	A	1	2020-07-06	Australia
N_204_R	N	204	SRR12531191	28883	G	C	0,999304	2020-07-06	Australia
ORF1ab_300_F	ORF1ab	300	SRR12531192	1163	A	T	1	2020-07-06	Australia
ORF1ab_314_L	ORF1ab	314	SRR12531192	14408	C	T	0,999763	2020-07-06	Australia
S_477_N	S	477	SRR12531192	22992	G	A	1	2020-07-06	Australia
S_614_G	S	614	SRR12531192	23403	A	G	0,999673	2020-07-06	Australia
N_203_K	N	203	SRR12531192	28881	G	A	0,999211	2020-07-06	Australia
N_204_R	N	204	SRR12531192	28883	G	C	0,999228	2020-07-06	Australia
ORF1ab_300_F	ORF1ab	300	SRR12531193	1163	A	T	1	2020-07-06	Australia
ORF1ab_314_L	ORF1ab	314	SRR12531193	14408	C	T	1	2020-07-06	Australia
S_614_G	S	614	SRR12531193	23403	A	G	0,999751	2020-07-06	Australia
S_778_I	S	778	SRR12531193	23895	C	T	1	2020-07-06	Australia
N_35_V	N	35	SRR12531193	28377	C	T	0,935563	2020-07-06	Australia
N_203_K	N	203	SRR12531193	28881	G	A	1	2020-07-06	Australia
N_204_R	N	204	SRR12531193	28883	G	C	1	2020-07-06	Australia
ORF1ab_300_F	ORF1ab	300	SRR12531194	1163	A	T	1	2020-07-06	Australia
ORF1ab_314_L	ORF1ab	314	SRR12531194	14408	C	T	1	2020-07-06	Australia
S_477_N	S	477	SRR12531194	22992	G	A	1	2020-07-06	Australia
S_614_G	S	614	SRR12531194	23403	A	G	1	2020-07-06	Australia
N_203_K	N	203	SRR12531194	28881	G	A	1	2020-07-06	Australia
N_204_R	N	204	SRR12531194	28883	G	C	1	2020-07-06	Australia
ORF1ab_300_F	ORF1ab	300	SRR12531195	1163	A	T	0,999165	2020-07-06	Australia
ORF1ab_314_L	ORF1ab	314	SRR12531195	14408	C	T	0,999312	2020-07-06	Australia
S_477_N	S	477	SRR12531195	22992	G	A	1	2020-07-06	Australia
S_614_G	S	614	SRR12531195	23403	A	G	0,999657	2020-07-06	Australia
N_203_K	N	203	SRR12531195	28881	G	A	1	2020-07-06	Australia
N_204_R	N	204	SRR12531195	28883	G	C	1	2020-07-06	Australia
ORF1ab_300_F	ORF1ab	300	SRR12531196	1163	A	T	1	2020-07-06	Australia
ORF1ab_3966_H	ORF1ab	3966	SRR12531196	12163	G	T	0,189108	2020-07-06	Australia
ORF1ab_314_L	ORF1ab	314	SRR12531196	14408	C	T	1	2020-07-06	Australia
S_477_N	S	477	SRR12531196	22992	G	A	1	2020-07-06	Australia
S_614_G	S	614	SRR12531196	23403	A	G	0,99888	2020-07-06	Australia
N_203_K	N	203	SRR12531196	28881	G	A	1	2020-07-06	Australia
N_204_R	N	204	SRR12531196	28883	G	C	0,99905	2020-07-06	Australia
ORF1ab_300_F	ORF1ab	300	SRR12531197	1163	A	T	1	2020-07-05	Australia
ORF1ab_314_L	ORF1ab	314	SRR12531197	14408	C	T	0,999476	2020-07-05	Australia
S_477_N	S	477	SRR12531197	22992	G	A	1	2020-07-05	Australia
S_614_G	S	614	SRR12531197	23403	A	G	0,999643	2020-07-05	Australia
N_203_K	N	203	SRR12531197	28881	G	A	1	2020-07-05	Australia
N_204_R	N	204	SRR12531197	28883	G	C	1	2020-07-05	Australia
ORF1ab_300_F	ORF1ab	300	SRR12531199	1163	A	T	0,999145	2020-07-06	Australia
ORF1ab_314_L	ORF1ab	314	SRR12531199	14408	C	T	0,999718	2020-07-06	Australia
S_477_N	S	477	SRR12531199	22992	G	A	1	2020-07-06	Australia
S_614_G	S	614	SRR12531199	23403	A	G	0,999408	2020-07-06	Australia
N_203_K	N	203	SRR12531199	28881	G	A	0,999282	2020-07-06	Australia
N_204_R	N	204	SRR12531199	28883	G	C	1	2020-07-06	Australia
ORF1ab_300_F	ORF1ab	300	SRR12531200	1163	A	T	0,999549	2020-07-06	Australia
ORF1ab_2144_NA	ORF1ab	2144	SRR12531200	6696	C	+T	0,0545906	2020-07-06	Australia
ORF1ab_314_L	ORF1ab	314	SRR12531200	14408	C	T	1	2020-07-06	Australia
S_477_N	S	477	SRR12531200	22992	G	A	1	2020-07-06	Australia
S_614_G	S	614	SRR12531200	23403	A	G	0,999701	2020-07-06	Australia
N_203_K	N	203	SRR12531200	28881	G	A	1	2020-07-06	Australia
N_204_R	N	204	SRR12531200	28883	G	C	1	2020-07-06	Australia
ORF1ab_300_F	ORF1ab	300	SRR12531202	1163	A	T	0,999846	2020-07-06	Australia
ORF1ab_357_F	ORF1ab	357	SRR12531202	1335	G	T	0,0584507	2020-07-06	Australia
ORF1ab_2144_NA	ORF1ab	2144	SRR12531202	6696	C	+T	0,11116	2020-07-06	Australia
ORF1ab_2511_N	ORF1ab	2511	SRR12531202	7798	G	T	0,974044	2020-07-06	Australia
ORF1ab_314_L	ORF1ab	314	SRR12531202	14408	C	T	1	2020-07-06	Australia
ORF1ab_833_NA	ORF1ab	833	SRR12531202	15965	G	+T	0,0577255	2020-07-06	Australia
S_614_G	S	614	SRR12531202	23403	A	G	1	2020-07-06	Australia
S_1117_I	S	1117	SRR12531202	24912	C	T	0,999773	2020-07-06	Australia
N_151_L	N	151	SRR12531202	28725	C	T	0,0746453	2020-07-06	Australia
N_203_K	N	203	SRR12531202	28881	G	A	1	2020-07-06	Australia
N_204_R	N	204	SRR12531202	28883	G	C	1	2020-07-06	Australia
ORF1ab_300_F	ORF1ab	300	SRR12531204	1163	A	T	0,998981	2020-07-12	Australia
ORF1ab_3264_G	ORF1ab	3264	SRR12531204	10055	A	G	0,999351	2020-07-12	Australia
ORF1ab_314_L	ORF1ab	314	SRR12531204	14408	C	T	1	2020-07-12	Australia
ORF1ab_709_N	ORF1ab	709	SRR12531204	15594	G	T	1	2020-07-12	Australia
S_614_G	S	614	SRR12531204	23403	A	G	1	2020-07-12	Australia
N_203_K	N	203	SRR12531204	28881	G	A	1	2020-07-12	Australia
N_204_R	N	204	SRR12531204	28883	G	C	0,99912	2020-07-12	Australia
ORF1ab_300_F	ORF1ab	300	SRR12531205	1163	A	T	1	2020-07-11	Australia
ORF1ab_314_L	ORF1ab	314	SRR12531205	14408	C	T	1	2020-07-11	Australia
ORF1ab_2172_NA	ORF1ab	2172	SRR12531205	19983	C	+T	0,0507534	2020-07-11	Australia
S_477_N	S	477	SRR12531205	22992	G	A	1	2020-07-11	Australia
S_614_G	S	614	SRR12531205	23403	A	G	0,999071	2020-07-11	Australia
N_203_K	N	203	SRR12531205	28881	G	A	1	2020-07-11	Australia
N_204_R	N	204	SRR12531205	28883	G	C	1	2020-07-11	Australia
ORF1ab_300_F	ORF1ab	300	SRR12531206	1163	A	T	0,999648	2020-07-10	Australia
ORF1ab_314_L	ORF1ab	314	SRR12531206	14408	C	T	0,999506	2020-07-10	Australia
S_477_N	S	477	SRR12531206	22992	G	A	0,998636	2020-07-10	Australia
S_614_G	S	614	SRR12531206	23403	A	G	0,999467	2020-07-10	Australia
ORF3a_166_L	ORF3a	166	SRR12531206	25889	C	T	1	2020-07-10	Australia
N_203_K	N	203	SRR12531206	28881	G	A	1	2020-07-10	Australia
N_204_R	N	204	SRR12531206	28883	G	C	1	2020-07-10	Australia
ORF1ab_300_F	ORF1ab	300	SRR12531207	1163	A	T	0,999586	2020-07-10	Australia
ORF1ab_314_L	ORF1ab	314	SRR12531207	14408	C	T	1	2020-07-10	Australia
S_477_N	S	477	SRR12531207	22992	G	A	1	2020-07-10	Australia
S_614_G	S	614	SRR12531207	23403	A	G	1	2020-07-10	Australia
N_203_K	N	203	SRR12531207	28881	G	A	1	2020-07-10	Australia
N_204_R	N	204	SRR12531207	28883	G	C	1	2020-07-10	Australia
N_251_V	N	251	SRR12531207	29025	C	T	0,24	2020-07-10	Australia
ORF1ab_300_F	ORF1ab	300	SRR12531208	1163	A	T	0,999576	2020-07-10	Australia
ORF1ab_314_L	ORF1ab	314	SRR12531208	14408	C	T	1	2020-07-10	Australia
ORF1ab_2172_NA	ORF1ab	2172	SRR12531208	19983	C	+T	0,0662983	2020-07-10	Australia
S_614_G	S	614	SRR12531208	23403	A	G	1	2020-07-10	Australia
M_203_NA	M	203	SRR12531208	27131	C	-TA	0,0714286	2020-07-10	Australia
N_203_K	N	203	SRR12531208	28881	G	A	1	2020-07-10	Australia
N_204_R	N	204	SRR12531208	28883	G	C	0,998876	2020-07-10	Australia
ORF1ab_300_F	ORF1ab	300	SRR12531209	1163	A	T	1	2020-07-10	Australia
ORF1ab_2609_F	ORF1ab	2609	SRR12531209	8090	C	T	0,393863	2020-07-10	Australia
ORF1ab_314_L	ORF1ab	314	SRR12531209	14408	C	T	0,999415	2020-07-10	Australia
ORF1ab_1018_T	ORF1ab	1018	SRR12531209	16520	A	C	0,0691797	2020-07-10	Australia
S_477_N	S	477	SRR12531209	22992	G	A	0,997934	2020-07-10	Australia
S_614_G	S	614	SRR12531209	23403	A	G	1	2020-07-10	Australia
N_203_K	N	203	SRR12531209	28881	G	A	1	2020-07-10	Australia
N_204_R	N	204	SRR12531209	28883	G	C	0,999242	2020-07-10	Australia
ORF1ab_300_F	ORF1ab	300	SRR12531211	1163	A	T	0,99976	2020-07-10	Australia
ORF1ab_314_L	ORF1ab	314	SRR12531211	14408	C	T	1	2020-07-10	Australia
S_477_N	S	477	SRR12531211	22992	G	A	1	2020-07-10	Australia
S_614_G	S	614	SRR12531211	23403	A	G	0,999363	2020-07-10	Australia
N_203_K	N	203	SRR12531211	28881	G	A	0,999602	2020-07-10	Australia
N_204_R	N	204	SRR12531211	28883	G	C	1	2020-07-10	Australia
ORF1ab_300_F	ORF1ab	300	SRR12531212	1163	A	T	1	2020-07-12	Australia
ORF1ab_1259_N	ORF1ab	1259	SRR12531212	4041	T	A	0,133537	2020-07-12	Australia
ORF1ab_314_L	ORF1ab	314	SRR12531212	14408	C	T	0,999669	2020-07-12	Australia
S_477_N	S	477	SRR12531212	22992	G	A	1	2020-07-12	Australia
S_614_G	S	614	SRR12531212	23403	A	G	0,998872	2020-07-12	Australia
N_203_K	N	203	SRR12531212	28881	G	A	1	2020-07-12	Australia
N_204_R	N	204	SRR12531212	28883	G	C	1	2020-07-12	Australia
ORF1ab_300_F	ORF1ab	300	SRR12531213	1163	A	T	1	2020-06-23	Australia
ORF1ab_1840_I	ORF1ab	1840	SRR12531213	5784	C	T	0,147072	2020-06-23	Australia
ORF1ab_314_L	ORF1ab	314	SRR12531213	14408	C	T	0,999381	2020-06-23	Australia
ORF1ab_1917_L	ORF1ab	1917	SRR12531213	19217	C	T	0,999173	2020-06-23	Australia
S_477_N	S	477	SRR12531213	22992	G	A	1	2020-06-23	Australia
S_614_G	S	614	SRR12531213	23403	A	G	0,999582	2020-06-23	Australia
N_203_K	N	203	SRR12531213	28881	G	A	1	2020-06-23	Australia
N_204_R	N	204	SRR12531213	28883	G	C	1	2020-06-23	Australia
ORF1ab_300_F	ORF1ab	300	SRR12531215	1163	A	T	0,998964	2020-07-12	Australia
ORF1ab_314_L	ORF1ab	314	SRR12531215	14408	C	T	1	2020-07-12	Australia
ORF1ab_959_P	ORF1ab	959	SRR12531215	16342	T	C	0,0724062	2020-07-12	Australia
ORF1ab_2659_V	ORF1ab	2659	SRR12531215	21442	T	G	0,12973	2020-07-12	Australia
S_477_N	S	477	SRR12531215	22992	G	A	1	2020-07-12	Australia
S_614_G	S	614	SRR12531215	23403	A	G	1	2020-07-12	Australia
N_203_K	N	203	SRR12531215	28881	G	A	1	2020-07-12	Australia
N_204_R	N	204	SRR12531215	28883	G	C	1	2020-07-12	Australia
ORF1ab_300_F	ORF1ab	300	SRR12531216	1163	A	T	0,999469	2020-07-11	Australia
ORF1ab_314_L	ORF1ab	314	SRR12531216	14408	C	T	0,99975	2020-07-11	Australia
S_477_N	S	477	SRR12531216	22992	G	A	1	2020-07-11	Australia
S_614_G	S	614	SRR12531216	23403	A	G	0,999779	2020-07-11	Australia
S_778_I	S	778	SRR12531216	23895	C	T	0,99971	2020-07-11	Australia
N_203_K	N	203	SRR12531216	28881	G	A	1	2020-07-11	Australia
N_204_R	N	204	SRR12531216	28883	G	C	1	2020-07-11	Australia
ORF1ab_300_F	ORF1ab	300	SRR12531217	1163	A	T	1	2020-07-12	Australia
ORF1ab_1551_V	ORF1ab	1551	SRR12531217	4916	A	G	0,0505415	2020-07-12	Australia
ORF1ab_314_L	ORF1ab	314	SRR12531217	14408	C	T	0,99941	2020-07-12	Australia
S_477_N	S	477	SRR12531217	22992	G	A	0,997961	2020-07-12	Australia
S_614_G	S	614	SRR12531217	23403	A	G	0,999683	2020-07-12	Australia
N_134_V	N	134	SRR12531217	28674	C	T	0,410938	2020-07-12	Australia
N_203_K	N	203	SRR12531217	28881	G	A	0,999381	2020-07-12	Australia
N_204_R	N	204	SRR12531217	28883	G	C	0,998187	2020-07-12	Australia
ORF1ab_300_F	ORF1ab	300	SRR12531218	1163	A	T	0,999734	2020-07-09	Australia
ORF1ab_314_L	ORF1ab	314	SRR12531218	14408	C	T	0,999719	2020-07-09	Australia
S_477_N	S	477	SRR12531218	22992	G	A	1	2020-07-09	Australia
S_614_G	S	614	SRR12531218	23403	A	G	0,999777	2020-07-09	Australia
N_203_K	N	203	SRR12531218	28881	G	A	1	2020-07-09	Australia
N_204_R	N	204	SRR12531218	28883	G	C	1	2020-07-09	Australia
ORF1ab_85_NA	ORF1ab	85	SRR12531219	518	A	-TGGTTG	0,0689221	2020-07-12	Australia
ORF1ab_300_F	ORF1ab	300	SRR12531219	1163	A	T	0,999448	2020-07-12	Australia
ORF1ab_314_L	ORF1ab	314	SRR12531219	14408	C	T	0,998536	2020-07-12	Australia
S_477_N	S	477	SRR12531219	22992	G	A	1	2020-07-12	Australia
S_614_G	S	614	SRR12531219	23403	A	G	0,997897	2020-07-12	Australia
N_203_K	N	203	SRR12531219	28881	G	A	0,999316	2020-07-12	Australia
N_204_R	N	204	SRR12531219	28883	G	C	0,999343	2020-07-12	Australia
ORF1ab_300_F	ORF1ab	300	SRR12531220	1163	A	T	0,999757	2020-07-12	Australia
ORF1ab_314_L	ORF1ab	314	SRR12531220	14408	C	T	0,999263	2020-07-12	Australia
S_614_G	S	614	SRR12531220	23403	A	G	0,999791	2020-07-12	Australia
N_203_K	N	203	SRR12531220	28881	G	A	0,999292	2020-07-12	Australia
N_204_R	N	204	SRR12531220	28883	G	C	1	2020-07-12	Australia
ORF1ab_300_F	ORF1ab	300	SRR12531221	1163	A	T	1	2020-07-12	Australia
ORF1ab_314_L	ORF1ab	314	SRR12531221	14408	C	T	0,99839	2020-07-12	Australia
S_614_G	S	614	SRR12531221	23403	A	G	0,99983	2020-07-12	Australia
N_203_K	N	203	SRR12531221	28881	G	A	1	2020-07-12	Australia
N_204_R	N	204	SRR12531221	28883	G	C	1	2020-07-12	Australia
ORF1ab_300_F	ORF1ab	300	SRR12531223	1163	A	T	0,999624	2020-07-11	Australia
ORF1ab_314_L	ORF1ab	314	SRR12531223	14408	C	T	0,9997	2020-07-11	Australia
S_477_N	S	477	SRR12531223	22992	G	A	1	2020-07-11	Australia
S_614_G	S	614	SRR12531223	23403	A	G	0,999351	2020-07-11	Australia
N_203_K	N	203	SRR12531223	28881	G	A	1	2020-07-11	Australia
N_204_R	N	204	SRR12531223	28883	G	C	0,999362	2020-07-11	Australia
N_230_F	N	230	SRR12531223	28961	C	T	1	2020-07-11	Australia
ORF1ab_300_F	ORF1ab	300	SRR12531227	1163	A	T	0,999633	2020-07-13	Australia
ORF1ab_314_L	ORF1ab	314	SRR12531227	14408	C	T	1	2020-07-13	Australia
S_477_N	S	477	SRR12531227	22992	G	A	1	2020-07-13	Australia
S_614_G	S	614	SRR12531227	23403	A	G	0,999641	2020-07-13	Australia
N_203_K	N	203	SRR12531227	28881	G	A	1	2020-07-13	Australia
N_204_R	N	204	SRR12531227	28883	G	C	0,999363	2020-07-13	Australia
ORF1ab_132_V	ORF1ab	132	SRR12531228	660	G	T	0,065723	2020-07-13	Australia
ORF1ab_242_M	ORF1ab	242	SRR12531228	990	C	T	0,0500304	2020-07-13	Australia
ORF1ab_300_F	ORF1ab	300	SRR12531228	1163	A	T	0,999585	2020-07-13	Australia
ORF1ab_362_NA	ORF1ab	362	SRR12531228	1349	C	+A	0,0510006	2020-07-13	Australia
ORF1ab_528_L	ORF1ab	528	SRR12531228	1848	C	T	0,0870032	2020-07-13	Australia
ORF1ab_2648_I	ORF1ab	2648	SRR12531228	8208	C	T	0,0536096	2020-07-13	Australia
ORF1ab_3183_S	ORF1ab	3183	SRR12531228	9813	T	C	0,0855615	2020-07-13	Australia
ORF1ab_3603_NA	ORF1ab	3603	SRR12531228	11074	C	-T	0,0752089	2020-07-13	Australia
ORF1ab_3774_D	ORF1ab	3774	SRR12531228	11585	A	G	0,0681015	2020-07-13	Australia
ORF1ab_4087_I	ORF1ab	4087	SRR12531228	12525	C	T	0,0655488	2020-07-13	Australia
ORF1ab_314_L	ORF1ab	314	SRR12531228	14408	C	T	1	2020-07-13	Australia
ORF1ab_1120_*	ORF1ab	1120	SRR12531228	16825	G	T	0,0608696	2020-07-13	Australia
ORF1ab_1758_NA	ORF1ab	1758	SRR12531228	18739	G	-ATT	0,0518013	2020-07-13	Australia
S_614_G	S	614	SRR12531228	23403	A	G	1	2020-07-13	Australia
S_1084_Y	S	1084	SRR12531228	24812	G	T	0,0727625	2020-07-13	Australia
E_73_F	E	73	SRR12531228	26461	C	T	0,0676304	2020-07-13	Australia
N_203_K	N	203	SRR12531228	28881	G	A	0,999371	2020-07-13	Australia
N_204_R	N	204	SRR12531228	28883	G	C	1	2020-07-13	Australia
N_344_Q	N	344	SRR12531228	29304	C	A	0,0963173	2020-07-13	Australia
ORF1ab_300_F	ORF1ab	300	SRR12531229	1163	A	T	0,999762	2020-07-13	Australia
ORF1ab_314_L	ORF1ab	314	SRR12531229	14408	C	T	0,999362	2020-07-13	Australia
S_477_N	S	477	SRR12531229	22992	G	A	1	2020-07-13	Australia
S_614_G	S	614	SRR12531229	23403	A	G	0,999556	2020-07-13	Australia
N_203_K	N	203	SRR12531229	28881	G	A	1	2020-07-13	Australia
N_204_R	N	204	SRR12531229	28883	G	C	1	2020-07-13	Australia
ORF1ab_300_F	ORF1ab	300	SRR12531230	1163	A	T	0,999702	2020-07-13	Australia
ORF1ab_314_L	ORF1ab	314	SRR12531230	14408	C	T	1	2020-07-13	Australia
S_477_N	S	477	SRR12531230	22992	G	A	1	2020-07-13	Australia
S_614_G	S	614	SRR12531230	23403	A	G	0,999736	2020-07-13	Australia
N_203_K	N	203	SRR12531230	28881	G	A	0,99941	2020-07-13	Australia
N_204_R	N	204	SRR12531230	28883	G	C	1	2020-07-13	Australia
ORF1ab_300_F	ORF1ab	300	SRR12531232	1163	A	T	1	2020-07-13	Australia
ORF1ab_3963_V	ORF1ab	3963	SRR12531232	12153	C	T	0,0877549	2020-07-13	Australia
ORF1ab_314_L	ORF1ab	314	SRR12531232	14408	C	T	1	2020-07-13	Australia
S_72_E	S	72	SRR12531232	21777	G	A	0,138275	2020-07-13	Australia
S_477_N	S	477	SRR12531232	22992	G	A	1	2020-07-13	Australia
S_614_G	S	614	SRR12531232	23403	A	G	0,998902	2020-07-13	Australia
ORF3a_53_F	ORF3a	53	SRR12531232	25549	C	T	0,0790409	2020-07-13	Australia
N_203_K	N	203	SRR12531232	28881	G	A	1	2020-07-13	Australia
N_204_R	N	204	SRR12531232	28883	G	C	0,998401	2020-07-13	Australia
ORF1ab_300_F	ORF1ab	300	SRR12531233	1163	A	T	0,999408	2020-07-12	Australia
ORF1ab_308_L	ORF1ab	308	SRR12531233	1188	C	T	0,0740174	2020-07-12	Australia
ORF1ab_950_V	ORF1ab	950	SRR12531233	3114	G	T	0,999749	2020-07-12	Australia
ORF1ab_314_L	ORF1ab	314	SRR12531233	14408	C	T	1	2020-07-12	Australia
ORF1ab_1374_S	ORF1ab	1374	SRR12531233	17588	C	G	0,416332	2020-07-12	Australia
S_614_G	S	614	SRR12531233	23403	A	G	1	2020-07-12	Australia
M_15_R	M	15	SRR12531233	26566	A	G	0,127217	2020-07-12	Australia
N_203_K	N	203	SRR12531233	28881	G	A	0,999594	2020-07-12	Australia
N_204_R	N	204	SRR12531233	28883	G	C	1	2020-07-12	Australia
ORF1ab_300_F	ORF1ab	300	SRR12531234	1163	A	T	0,999593	2020-07-12	Australia
ORF1ab_2144_NA	ORF1ab	2144	SRR12531234	6696	C	+T	0,0558824	2020-07-12	Australia
ORF1ab_314_L	ORF1ab	314	SRR12531234	14408	C	T	1	2020-07-12	Australia
S_614_G	S	614	SRR12531234	23403	A	G	0,999798	2020-07-12	Australia
ORF8_85_S	ORF8	85	SRR12531234	28146	C	T	0,22952	2020-07-12	Australia
N_203_K	N	203	SRR12531234	28881	G	A	1	2020-07-12	Australia
N_204_R	N	204	SRR12531234	28883	G	C	1	2020-07-12	Australia
ORF1ab_276_H	ORF1ab	276	SRR12531235	14294	G	A	0,999652	2020-06-22	Australia
ORF1ab_314_L	ORF1ab	314	SRR12531235	14408	C	T	1	2020-06-22	Australia
ORF1ab_2172_NA	ORF1ab	2172	SRR12531235	19983	C	+T	0,053424	2020-06-22	Australia
S_614_G	S	614	SRR12531235	23403	A	G	0,999865	2020-06-22	Australia
S_839_N	S	839	SRR12531235	24077	G	A	0,99964	2020-06-22	Australia
ORF10_22_T	ORF10	22	SRR12531235	29622	A	C	0,999536	2020-06-22	Australia
ORF1ab_300_F	ORF1ab	300	SRR12531236	1163	A	T	0,999676	2020-07-12	Australia
ORF1ab_591_V	ORF1ab	591	SRR12531236	2037	C	T	0,0528893	2020-07-12	Australia
ORF1ab_3189_T	ORF1ab	3189	SRR12531236	9831	T	C	0,08	2020-07-12	Australia
ORF1ab_314_L	ORF1ab	314	SRR12531236	14408	C	T	1	2020-07-12	Australia
ORF1ab_1310_A	ORF1ab	1310	SRR12531236	17396	T	C	0,266034	2020-07-12	Australia
ORF1ab_1727_L	ORF1ab	1727	SRR12531236	18647	C	T	0,0869144	2020-07-12	Australia
ORF1ab_1866_T	ORF1ab	1866	SRR12531236	19063	C	A	0,0717966	2020-07-12	Australia
S_477_N	S	477	SRR12531236	22992	G	A	0,999255	2020-07-12	Australia
S_614_G	S	614	SRR12531236	23403	A	G	0,999704	2020-07-12	Australia
S_770_M	S	770	SRR12531236	23872	A	G	0,0563607	2020-07-12	Australia
N_203_K	N	203	SRR12531236	28881	G	A	1	2020-07-12	Australia
N_204_R	N	204	SRR12531236	28883	G	C	1	2020-07-12	Australia
ORF1ab_300_F	ORF1ab	300	SRR12531237	1163	A	T	1	2020-07-12	Australia
ORF1ab_314_L	ORF1ab	314	SRR12531237	14408	C	T	1	2020-07-12	Australia
S_477_N	S	477	SRR12531237	22992	G	A	1	2020-07-12	Australia
S_614_G	S	614	SRR12531237	23403	A	G	1	2020-07-12	Australia
N_203_K	N	203	SRR12531237	28881	G	A	0,999288	2020-07-12	Australia
N_204_R	N	204	SRR12531237	28883	G	C	1	2020-07-12	Australia
ORF1ab_300_F	ORF1ab	300	SRR12531238	1163	A	T	0,999741	2020-07-12	Australia
ORF1ab_314_L	ORF1ab	314	SRR12531238	14408	C	T	1	2020-07-12	Australia
S_614_G	S	614	SRR12531238	23403	A	G	0,999606	2020-07-12	Australia
ORF3a_171_L	ORF3a	171	SRR12531238	25904	C	T	0,0885246	2020-07-12	Australia
N_203_K	N	203	SRR12531238	28881	G	A	1	2020-07-12	Australia
N_204_R	N	204	SRR12531238	28883	G	C	1	2020-07-12	Australia
ORF1ab_300_F	ORF1ab	300	SRR12531239	1163	A	T	0,99923	2020-07-12	Australia
ORF1ab_314_L	ORF1ab	314	SRR12531239	14408	C	T	1	2020-07-12	Australia
S_477_N	S	477	SRR12531239	22992	G	A	1	2020-07-12	Australia
S_614_G	S	614	SRR12531239	23403	A	G	1	2020-07-12	Australia
N_203_K	N	203	SRR12531239	28881	G	A	1	2020-07-12	Australia
N_204_R	N	204	SRR12531239	28883	G	C	1	2020-07-12	Australia
ORF1ab_300_F	ORF1ab	300	SRR12531240	1163	A	T	0,999624	2020-07-12	Australia
ORF1ab_314_L	ORF1ab	314	SRR12531240	14408	C	T	0,999435	2020-07-12	Australia
S_477_N	S	477	SRR12531240	22992	G	A	1	2020-07-12	Australia
S_614_G	S	614	SRR12531240	23403	A	G	0,998339	2020-07-12	Australia
N_203_K	N	203	SRR12531240	28881	G	A	1	2020-07-12	Australia
N_204_R	N	204	SRR12531240	28883	G	C	0,999216	2020-07-12	Australia
ORF1ab_300_F	ORF1ab	300	SRR12531241	1163	A	T	1	2020-07-11	Australia
ORF1ab_314_L	ORF1ab	314	SRR12531241	14408	C	T	0,999135	2020-07-11	Australia
S_477_N	S	477	SRR12531241	22992	G	A	1	2020-07-11	Australia
S_614_G	S	614	SRR12531241	23403	A	G	0,999493	2020-07-11	Australia
N_203_K	N	203	SRR12531241	28881	G	A	1	2020-07-11	Australia
N_204_R	N	204	SRR12531241	28883	G	C	1	2020-07-11	Australia
ORF1ab_300_F	ORF1ab	300	SRR12531242	1163	A	T	0,999692	2020-07-11	Australia
ORF1ab_2511_N	ORF1ab	2511	SRR12531242	7798	G	T	0,999587	2020-07-11	Australia
ORF1ab_3588_F	ORF1ab	3588	SRR12531242	11029	G	T	1	2020-07-11	Australia
ORF1ab_314_L	ORF1ab	314	SRR12531242	14408	C	T	1	2020-07-11	Australia
S_614_G	S	614	SRR12531242	23403	A	G	1	2020-07-11	Australia
N_203_K	N	203	SRR12531242	28881	G	A	1	2020-07-11	Australia
N_204_R	N	204	SRR12531242	28883	G	C	1	2020-07-11	Australia
ORF1ab_300_F	ORF1ab	300	SRR12531243	1163	A	T	1	2020-07-13	Australia
ORF1ab_314_L	ORF1ab	314	SRR12531243	14408	C	T	0,999637	2020-07-13	Australia
S_477_N	S	477	SRR12531243	22992	G	A	1	2020-07-13	Australia
S_614_G	S	614	SRR12531243	23403	A	G	0,999153	2020-07-13	Australia
ORF3a_166_L	ORF3a	166	SRR12531243	25889	C	T	1	2020-07-13	Australia
N_203_K	N	203	SRR12531243	28881	G	A	1	2020-07-13	Australia
N_204_R	N	204	SRR12531243	28883	G	C	1	2020-07-13	Australia
ORF1ab_300_F	ORF1ab	300	SRR12531244	1163	A	T	1	2020-07-12	Australia
ORF1ab_314_L	ORF1ab	314	SRR12531244	14408	C	T	1	2020-07-12	Australia
ORF1ab_1869_G	ORF1ab	1869	SRR12531244	19073	A	G	1	2020-07-12	Australia
S_477_N	S	477	SRR12531244	22992	G	A	1	2020-07-12	Australia
S_614_G	S	614	SRR12531244	23403	A	G	0,999457	2020-07-12	Australia
N_203_K	N	203	SRR12531244	28881	G	A	1	2020-07-12	Australia
N_204_R	N	204	SRR12531244	28883	G	C	1	2020-07-12	Australia
ORF1ab_300_F	ORF1ab	300	SRR12531245	1163	A	T	0,999151	2020-07-11	Australia
ORF1ab_314_L	ORF1ab	314	SRR12531245	14408	C	T	1	2020-07-11	Australia
S_477_N	S	477	SRR12531245	22992	G	A	0,999107	2020-07-11	Australia
S_614_G	S	614	SRR12531245	23403	A	G	1	2020-07-11	Australia
ORF7a_94_*	ORF7a	94	SRR12531245	27673	C	T	0,999256	2020-07-11	Australia
N_203_K	N	203	SRR12531245	28881	G	A	0,998551	2020-07-11	Australia
N_204_R	N	204	SRR12531245	28883	G	C	0,998596	2020-07-11	Australia
ORF1ab_300_F	ORF1ab	300	SRR12531246	1163	A	T	0,999348	2020-06-22	Australia
ORF1ab_314_L	ORF1ab	314	SRR12531246	14408	C	T	0,998888	2020-06-22	Australia
S_477_N	S	477	SRR12531246	22992	G	A	0,999022	2020-06-22	Australia
S_614_G	S	614	SRR12531246	23403	A	G	0,99973	2020-06-22	Australia
N_203_K	N	203	SRR12531246	28881	G	A	1	2020-06-22	Australia
N_204_R	N	204	SRR12531246	28883	G	C	1	2020-06-22	Australia
ORF1ab_300_F	ORF1ab	300	SRR12531247	1163	A	T	1	2020-07-11	Australia
ORF1ab_314_L	ORF1ab	314	SRR12531247	14408	C	T	0,99881	2020-07-11	Australia
S_614_G	S	614	SRR12531247	23403	A	G	0,999562	2020-07-11	Australia
N_81_Y	N	81	SRR12531247	28514	G	T	0,999529	2020-07-11	Australia
N_203_K	N	203	SRR12531247	28881	G	A	1	2020-07-11	Australia
N_204_R	N	204	SRR12531247	28883	G	C	0,999092	2020-07-11	Australia
ORF1ab_300_F	ORF1ab	300	SRR12531248	1163	A	T	1	2020-07-11	Australia
ORF1ab_1054_S	ORF1ab	1054	SRR12531248	3425	C	T	0,999664	2020-07-11	Australia
ORF1ab_314_L	ORF1ab	314	SRR12531248	14408	C	T	1	2020-07-11	Australia
ORF1ab_1701_F	ORF1ab	1701	SRR12531248	18568	C	T	0,999274	2020-07-11	Australia
S_477_N	S	477	SRR12531248	22992	G	A	0,996016	2020-07-11	Australia
S_614_G	S	614	SRR12531248	23403	A	G	0,999064	2020-07-11	Australia
ORF3a_188_C	ORF3a	188	SRR12531248	25954	G	T	0,0584137	2020-07-11	Australia
N_203_K	N	203	SRR12531248	28881	G	A	1	2020-07-11	Australia
N_204_R	N	204	SRR12531248	28883	G	C	1	2020-07-11	Australia
ORF1ab_300_F	ORF1ab	300	SRR12531249	1163	A	T	1	2020-07-12	Australia
ORF1ab_314_L	ORF1ab	314	SRR12531249	14408	C	T	0,999121	2020-07-12	Australia
S_477_N	S	477	SRR12531249	22992	G	A	0,997131	2020-07-12	Australia
S_614_G	S	614	SRR12531249	23403	A	G	0,999062	2020-07-12	Australia
N_203_K	N	203	SRR12531249	28881	G	A	1	2020-07-12	Australia
N_204_R	N	204	SRR12531249	28883	G	C	1	2020-07-12	Australia
ORF1ab_300_F	ORF1ab	300	SRR12531250	1163	A	T	0,999116	2020-07-12	Australia
ORF1ab_314_L	ORF1ab	314	SRR12531250	14408	C	T	0,999723	2020-07-12	Australia
S_477_N	S	477	SRR12531250	22992	G	A	1	2020-07-12	Australia
S_614_G	S	614	SRR12531250	23403	A	G	0,999669	2020-07-12	Australia
N_203_K	N	203	SRR12531250	28881	G	A	1	2020-07-12	Australia
N_204_R	N	204	SRR12531250	28883	G	C	1	2020-07-12	Australia
ORF1ab_300_F	ORF1ab	300	SRR12531251	1163	A	T	0,999593	2020-07-03	Australia
ORF1ab_1188_L	ORF1ab	1188	SRR12531251	3828	C	T	0,296131	2020-07-03	Australia
ORF1ab_314_L	ORF1ab	314	SRR12531251	14408	C	T	0,999382	2020-07-03	Australia
S_477_N	S	477	SRR12531251	22992	G	A	1	2020-07-03	Australia
S_614_G	S	614	SRR12531251	23403	A	G	0,99951	2020-07-03	Australia
N_203_K	N	203	SRR12531251	28881	G	A	1	2020-07-03	Australia
N_204_R	N	204	SRR12531251	28883	G	C	0,999294	2020-07-03	Australia
ORF1ab_300_F	ORF1ab	300	SRR12531253	1163	A	T	0,999751	2020-06-25	Australia
ORF1ab_2144_NA	ORF1ab	2144	SRR12531253	6696	C	+T	0,05497	2020-06-25	Australia
ORF1ab_314_L	ORF1ab	314	SRR12531253	14408	C	T	1	2020-06-25	Australia
ORF1ab_927_V	ORF1ab	927	SRR12531253	16247	C	T	1	2020-06-25	Australia
S_614_G	S	614	SRR12531253	23403	A	G	1	2020-06-25	Australia
ORF7a_37_F	ORF7a	37	SRR12531253	27503	C	T	0,0511896	2020-06-25	Australia
N_203_K	N	203	SRR12531253	28881	G	A	0,998848	2020-06-25	Australia
N_204_R	N	204	SRR12531253	28883	G	C	0,998873	2020-06-25	Australia
ORF1ab_300_F	ORF1ab	300	SRR12531254	1163	A	T	1	2020-07-03	Australia
ORF1ab_314_L	ORF1ab	314	SRR12531254	14408	C	T	0,999333	2020-07-03	Australia
S_477_N	S	477	SRR12531254	22992	G	A	1	2020-07-03	Australia
S_614_G	S	614	SRR12531254	23403	A	G	0,99902	2020-07-03	Australia
N_203_K	N	203	SRR12531254	28881	G	A	1	2020-07-03	Australia
N_204_R	N	204	SRR12531254	28883	G	C	1	2020-07-03	Australia
ORF1ab_300_F	ORF1ab	300	SRR12531255	1163	A	T	0,999574	2020-07-03	Australia
ORF1ab_314_L	ORF1ab	314	SRR12531255	14408	C	T	0,999207	2020-07-03	Australia
S_477_N	S	477	SRR12531255	22992	G	A	0,998523	2020-07-03	Australia
S_614_G	S	614	SRR12531255	23403	A	G	0,999584	2020-07-03	Australia
N_203_K	N	203	SRR12531255	28881	G	A	1	2020-07-03	Australia
N_204_R	N	204	SRR12531255	28883	G	C	1	2020-07-03	Australia
ORF1ab_300_F	ORF1ab	300	SRR12531256	1163	A	T	1	2020-06-29	Australia
ORF1ab_314_L	ORF1ab	314	SRR12531256	14408	C	T	0,999539	2020-06-29	Australia
S_477_N	S	477	SRR12531256	22992	G	A	0,998997	2020-06-29	Australia
S_614_G	S	614	SRR12531256	23403	A	G	0,999466	2020-06-29	Australia
N_203_K	N	203	SRR12531256	28881	G	A	1	2020-06-29	Australia
N_204_R	N	204	SRR12531256	28883	G	C	0,99872	2020-06-29	Australia
ORF1ab_300_F	ORF1ab	300	SRR12531257	1163	A	T	1	2020-07-04	Australia
ORF1ab_314_L	ORF1ab	314	SRR12531257	14408	C	T	0,999478	2020-07-04	Australia
S_143_NA	S	143	SRR12531257	21989	G	-TTT	0,184721	2020-07-04	Australia
S_477_N	S	477	SRR12531257	22992	G	A	1	2020-07-04	Australia
S_614_G	S	614	SRR12531257	23403	A	G	0,998697	2020-07-04	Australia
ORF3a_106_NA	ORF3a	106	SRR12531257	25710	C	-TATCTT	0,08483	2020-07-04	Australia
N_203_K	N	203	SRR12531257	28881	G	A	1	2020-07-04	Australia
N_204_R	N	204	SRR12531257	28883	G	C	1	2020-07-04	Australia
N_230_F	N	230	SRR12531257	28961	C	T	1	2020-07-04	Australia
ORF1ab_300_F	ORF1ab	300	SRR12531258	1163	A	T	0,999168	2020-07-02	Australia
ORF1ab_314_L	ORF1ab	314	SRR12531258	14408	C	T	0,999436	2020-07-02	Australia
ORF1ab_1000_L	ORF1ab	1000	SRR12531258	16466	C	T	0,197998	2020-07-02	Australia
S_12_F	S	12	SRR12531258	21597	C	T	0,0824972	2020-07-02	Australia
S_477_N	S	477	SRR12531258	22992	G	A	0,997135	2020-07-02	Australia
S_614_G	S	614	SRR12531258	23403	A	G	0,998804	2020-07-02	Australia
N_203_K	N	203	SRR12531258	28881	G	A	0,999053	2020-07-02	Australia
N_204_R	N	204	SRR12531258	28883	G	C	0,999062	2020-07-02	Australia
ORF1ab_300_F	ORF1ab	300	SRR12531260	1163	A	T	1	2020-07-07	Australia
ORF1ab_314_L	ORF1ab	314	SRR12531260	14408	C	T	0,999516	2020-07-07	Australia
S_477_N	S	477	SRR12531260	22992	G	A	1	2020-07-07	Australia
S_614_G	S	614	SRR12531260	23403	A	G	0,99908	2020-07-07	Australia
S_778_I	S	778	SRR12531260	23895	C	T	0,99936	2020-07-07	Australia
N_203_K	N	203	SRR12531260	28881	G	A	1	2020-07-07	Australia
N_204_R	N	204	SRR12531260	28883	G	C	1	2020-07-07	Australia
ORF1ab_300_F	ORF1ab	300	SRR12531261	1163	A	T	0,999647	2020-07-07	Australia
ORF1ab_1998_I	ORF1ab	1998	SRR12531261	6258	C	T	0,0944602	2020-07-07	Australia
ORF1ab_314_L	ORF1ab	314	SRR12531261	14408	C	T	0,999377	2020-07-07	Australia
ORF1ab_1712_R	ORF1ab	1712	SRR12531261	18602	A	G	0,99669	2020-07-07	Australia
S_477_N	S	477	SRR12531261	22992	G	A	0,996805	2020-07-07	Australia
S_614_G	S	614	SRR12531261	23403	A	G	0,999654	2020-07-07	Australia
N_203_K	N	203	SRR12531261	28881	G	A	1	2020-07-07	Australia
N_204_R	N	204	SRR12531261	28883	G	C	0,999245	2020-07-07	Australia
ORF1ab_300_F	ORF1ab	300	SRR12531264	1163	A	T	0,999361	2020-06-25	Australia
ORF1ab_314_L	ORF1ab	314	SRR12531264	14408	C	T	0,99973	2020-06-25	Australia
S_477_N	S	477	SRR12531264	22992	G	A	1	2020-06-25	Australia
S_614_G	S	614	SRR12531264	23403	A	G	0,999181	2020-06-25	Australia
N_203_K	N	203	SRR12531264	28881	G	A	1	2020-06-25	Australia
N_204_R	N	204	SRR12531264	28883	G	C	0,999598	2020-06-25	Australia
ORF1ab_300_F	ORF1ab	300	SRR12531265	1163	A	T	0,999378	2020-07-07	Australia
ORF1ab_314_L	ORF1ab	314	SRR12531265	14408	C	T	1	2020-07-07	Australia
S_477_N	S	477	SRR12531265	22992	G	A	1	2020-07-07	Australia
S_614_G	S	614	SRR12531265	23403	A	G	0,999377	2020-07-07	Australia
S_778_I	S	778	SRR12531265	23895	C	T	0,999384	2020-07-07	Australia
N_203_K	N	203	SRR12531265	28881	G	A	0,999359	2020-07-07	Australia
N_204_R	N	204	SRR12531265	28883	G	C	0,999363	2020-07-07	Australia
ORF1ab_300_F	ORF1ab	300	SRR12531266	1163	A	T	0,99875	2020-07-07	Australia
ORF1ab_314_L	ORF1ab	314	SRR12531266	14408	C	T	0,999695	2020-07-07	Australia
ORF1ab_1917_L	ORF1ab	1917	SRR12531266	19217	C	T	0,996575	2020-07-07	Australia
S_477_N	S	477	SRR12531266	22992	G	A	1	2020-07-07	Australia
S_614_G	S	614	SRR12531266	23403	A	G	1	2020-07-07	Australia
N_203_K	N	203	SRR12531266	28881	G	A	0,999136	2020-07-07	Australia
N_204_R	N	204	SRR12531266	28883	G	C	1	2020-07-07	Australia
ORF1ab_85_NA	ORF1ab	85	SRR12531267	518	A	-TGGTT	0,256348	2020-07-07	Australia
ORF1ab_130_NA	ORF1ab	130	SRR12531267	653	G	-GA	0,0850575	2020-07-07	Australia
ORF1ab_300_F	ORF1ab	300	SRR12531267	1163	A	T	1	2020-07-07	Australia
ORF1ab_760_I	ORF1ab	760	SRR12531267	2544	C	T	0,0636499	2020-07-07	Australia
ORF1ab_903_V	ORF1ab	903	SRR12531267	2973	C	T	0,0754839	2020-07-07	Australia
ORF1ab_1880_F	ORF1ab	1880	SRR12531267	5903	G	T	0,0611643	2020-07-07	Australia
ORF1ab_1885_H	ORF1ab	1885	SRR12531267	5918	G	C	0,0521472	2020-07-07	Australia
ORF1ab_2144_NA	ORF1ab	2144	SRR12531267	6696	C	+T	0,0702002	2020-07-07	Australia
ORF1ab_2558_F	ORF1ab	2558	SRR12531267	7938	C	T	0,0569286	2020-07-07	Australia
ORF1ab_3587_NA	ORF1ab	3587	SRR12531267	11024	A	-T	0,0578676	2020-07-07	Australia
ORF1ab_4241_I	ORF1ab	4241	SRR12531267	12988	G	T	0,0616698	2020-07-07	Australia
ORF1ab_68_S	ORF1ab	68	SRR12531267	13670	T	C	0,0732919	2020-07-07	Australia
ORF1ab_72_*	ORF1ab	72	SRR12531267	13681	C	T	0,05	2020-07-07	Australia
ORF1ab_314_L	ORF1ab	314	SRR12531267	14408	C	T	1	2020-07-07	Australia
ORF1ab_690_P	ORF1ab	690	SRR12531267	15535	G	C	0,0671827	2020-07-07	Australia
ORF1ab_1834_K	ORF1ab	1834	SRR12531267	18968	G	A	0,0582459	2020-07-07	Australia
ORF1ab_2032_F	ORF1ab	2032	SRR12531267	19563	G	T	0,0954505	2020-07-07	Australia
ORF1ab_2039_H	ORF1ab	2039	SRR12531267	19582	G	C	0,0743211	2020-07-07	Australia
S_248_NA	S	248	SRR12531267	22305	A	-T	0,0551724	2020-07-07	Australia
S_614_G	S	614	SRR12531267	23403	A	G	0,999545	2020-07-07	Australia
S_644_*	S	644	SRR12531267	23492	C	T	0,0778696	2020-07-07	Australia
ORF6_53_H	ORF6	53	SRR12531267	27358	G	C	0,0586941	2020-07-07	Australia
N_203_K	N	203	SRR12531267	28881	G	A	1	2020-07-07	Australia
N_204_R	N	204	SRR12531267	28883	G	C	1	2020-07-07	Australia
N_216_Y	N	216	SRR12531267	28919	G	T	0,0637555	2020-07-07	Australia
N_351_F	N	351	SRR12531267	29324	A	T	0,0938967	2020-07-07	Australia
N_358_Y	N	358	SRR12531267	29345	G	T	0,0545861	2020-07-07	Australia
ORF10_39_S	ORF10	39	SRR12531267	29673	A	C	0,0540135	2020-07-07	Australia
ORF1ab_300_F	ORF1ab	300	SRR12531268	1163	A	T	0,99915	2020-07-07	Australia
ORF1ab_314_L	ORF1ab	314	SRR12531268	14408	C	T	0,999501	2020-07-07	Australia
ORF1ab_2132_V	ORF1ab	2132	SRR12531268	19862	C	T	0,0762004	2020-07-07	Australia
S_477_N	S	477	SRR12531268	22992	G	A	1	2020-07-07	Australia
S_614_G	S	614	SRR12531268	23403	A	G	0,999758	2020-07-07	Australia
N_203_K	N	203	SRR12531268	28881	G	A	0,999179	2020-07-07	Australia
N_204_R	N	204	SRR12531268	28883	G	C	1	2020-07-07	Australia
ORF1ab_300_F	ORF1ab	300	SRR12531269	1163	A	T	0,999604	2020-07-07	Australia
ORF1ab_895_V	ORF1ab	895	SRR12531269	2948	A	G	0,999473	2020-07-07	Australia
ORF1ab_314_L	ORF1ab	314	SRR12531269	14408	C	T	0,999525	2020-07-07	Australia
S_477_N	S	477	SRR12531269	22992	G	A	1	2020-07-07	Australia
S_614_G	S	614	SRR12531269	23403	A	G	0,999607	2020-07-07	Australia
ORF3a_1_I	ORF3a	1	SRR12531269	25395	G	A	1	2020-07-07	Australia
N_203_K	N	203	SRR12531269	28881	G	A	0,998275	2020-07-07	Australia
N_204_R	N	204	SRR12531269	28883	G	C	0,999423	2020-07-07	Australia
ORF1ab_300_F	ORF1ab	300	SRR12531270	1163	A	T	0,999529	2020-07-06	Australia
ORF1ab_3779_V	ORF1ab	3779	SRR12531270	11600	A	G	0,999831	2020-07-06	Australia
ORF1ab_314_L	ORF1ab	314	SRR12531270	14408	C	T	0,999562	2020-07-06	Australia
S_477_N	S	477	SRR12531270	22992	G	A	1	2020-07-06	Australia
S_614_G	S	614	SRR12531270	23403	A	G	0,998929	2020-07-06	Australia
N_203_K	N	203	SRR12531270	28881	G	A	1	2020-07-06	Australia
N_204_R	N	204	SRR12531270	28883	G	C	1	2020-07-06	Australia
ORF1ab_300_F	ORF1ab	300	SRR12531271	1163	A	T	1	2020-07-05	Australia
ORF1ab_314_L	ORF1ab	314	SRR12531271	14408	C	T	0,999568	2020-07-05	Australia
ORF1ab_833_NA	ORF1ab	833	SRR12531271	15965	G	+T	0,0630972	2020-07-05	Australia
S_477_N	S	477	SRR12531271	22992	G	A	1	2020-07-05	Australia
S_614_G	S	614	SRR12531271	23403	A	G	0,999044	2020-07-05	Australia
N_203_K	N	203	SRR12531271	28881	G	A	1	2020-07-05	Australia
N_204_R	N	204	SRR12531271	28883	G	C	0,999207	2020-07-05	Australia
ORF1ab_300_F	ORF1ab	300	SRR12531272	1163	A	T	1	2020-07-05	Australia
ORF1ab_314_L	ORF1ab	314	SRR12531272	14408	C	T	0,999335	2020-07-05	Australia
ORF1ab_833_NA	ORF1ab	833	SRR12531272	15965	G	+T	0,0579588	2020-07-05	Australia
S_477_N	S	477	SRR12531272	22992	G	A	1	2020-07-05	Australia
S_614_G	S	614	SRR12531272	23403	A	G	0,999643	2020-07-05	Australia
N_203_K	N	203	SRR12531272	28881	G	A	1	2020-07-05	Australia
N_204_R	N	204	SRR12531272	28883	G	C	1	2020-07-05	Australia
ORF1ab_300_F	ORF1ab	300	SRR12531273	1163	A	T	0,999355	2020-07-06	Australia
ORF1ab_895_V	ORF1ab	895	SRR12531273	2948	A	G	0,997058	2020-07-06	Australia
ORF1ab_2267_I	ORF1ab	2267	SRR12531273	7065	G	T	0,0686275	2020-07-06	Australia
ORF1ab_3603_NA	ORF1ab	3603	SRR12531273	11074	C	+T	0,0652583	2020-07-06	Australia
ORF1ab_314_L	ORF1ab	314	SRR12531273	14408	C	T	0,999327	2020-07-06	Australia
ORF1ab_2593_S	ORF1ab	2593	SRR12531273	21245	A	G	0,558617	2020-07-06	Australia
S_614_G	S	614	SRR12531273	23403	A	G	0,999131	2020-07-06	Australia
N_203_K	N	203	SRR12531273	28881	G	A	1	2020-07-06	Australia
N_204_R	N	204	SRR12531273	28883	G	C	1	2020-07-06	Australia
ORF1ab_300_F	ORF1ab	300	SRR12531274	1163	A	T	1	2020-07-05	Australia
ORF1ab_2144_NA	ORF1ab	2144	SRR12531274	6696	C	+T	0,0516046	2020-07-05	Australia
ORF1ab_314_L	ORF1ab	314	SRR12531274	14408	C	T	1	2020-07-05	Australia
S_614_G	S	614	SRR12531274	23403	A	G	1	2020-07-05	Australia
N_203_K	N	203	SRR12531274	28881	G	A	0,99893	2020-07-05	Australia
N_204_R	N	204	SRR12531274	28883	G	C	0,998951	2020-07-05	Australia
ORF1ab_300_F	ORF1ab	300	SRR12531275	1163	A	T	1	2020-07-04	Australia
ORF1ab_314_L	ORF1ab	314	SRR12531275	14408	C	T	0,99945	2020-07-04	Australia
ORF1ab_1447_N	ORF1ab	1447	SRR12531275	17808	G	T	0,0816409	2020-07-04	Australia
ORF1ab_2062_S	ORF1ab	2062	SRR12531275	19652	A	G	0,0604027	2020-07-04	Australia
S_477_N	S	477	SRR12531275	22992	G	A	1	2020-07-04	Australia
S_614_G	S	614	SRR12531275	23403	A	G	1	2020-07-04	Australia
N_203_K	N	203	SRR12531275	28881	G	A	1	2020-07-04	Australia
N_204_R	N	204	SRR12531275	28883	G	C	1	2020-07-04	Australia
ORF1ab_300_F	ORF1ab	300	SRR12531277	1163	A	T	0,999664	2020-07-04	Australia
ORF1ab_4161_I	ORF1ab	4161	SRR12531277	12747	C	T	0,0934356	2020-07-04	Australia
ORF1ab_314_L	ORF1ab	314	SRR12531277	14408	C	T	0,999337	2020-07-04	Australia
S_477_N	S	477	SRR12531277	22992	G	A	1	2020-07-04	Australia
S_614_G	S	614	SRR12531277	23403	A	G	0,999532	2020-07-04	Australia
N_203_K	N	203	SRR12531277	28881	G	A	1	2020-07-04	Australia
N_204_R	N	204	SRR12531277	28883	G	C	1	2020-07-04	Australia
ORF1ab_300_F	ORF1ab	300	SRR12531278	1163	A	T	1	2020-07-05	Australia
ORF1ab_541_V	ORF1ab	541	SRR12531278	1887	C	T	0,0530582	2020-07-05	Australia
ORF1ab_1923_V	ORF1ab	1923	SRR12531278	6033	C	T	1	2020-07-05	Australia
ORF1ab_314_L	ORF1ab	314	SRR12531278	14408	C	T	1	2020-07-05	Australia
ORF1ab_1701_F	ORF1ab	1701	SRR12531278	18568	C	T	1	2020-07-05	Australia
S_477_N	S	477	SRR12531278	22992	G	A	0,998152	2020-07-05	Australia
S_614_G	S	614	SRR12531278	23403	A	G	0,999705	2020-07-05	Australia
S_632_N	S	632	SRR12531278	23457	C	A	0,999125	2020-07-05	Australia
N_203_K	N	203	SRR12531278	28881	G	A	1	2020-07-05	Australia
N_204_R	N	204	SRR12531278	28883	G	C	1	2020-07-05	Australia
ORF1ab_300_F	ORF1ab	300	SRR12531279	1163	A	T	0,999416	2020-07-04	Australia
ORF1ab_1108_Y	ORF1ab	1108	SRR12531279	3587	C	T	0,132558	2020-07-04	Australia
ORF1ab_2144_NA	ORF1ab	2144	SRR12531279	6696	C	+T	0,0594506	2020-07-04	Australia
ORF1ab_314_L	ORF1ab	314	SRR12531279	14408	C	T	0,99952	2020-07-04	Australia
ORF1ab_833_NA	ORF1ab	833	SRR12531279	15965	G	+T	0,0727273	2020-07-04	Australia
S_477_N	S	477	SRR12531279	22992	G	A	1	2020-07-04	Australia
S_614_G	S	614	SRR12531279	23403	A	G	0,999631	2020-07-04	Australia
ORF3a_210_G	ORF3a	210	SRR12531279	26021	A	G	0,0604155	2020-07-04	Australia
N_203_K	N	203	SRR12531279	28881	G	A	1	2020-07-04	Australia
N_204_R	N	204	SRR12531279	28883	G	C	1	2020-07-04	Australia
N_260_NA	N	260	SRR12531279	29051	C	+A	0,0604878	2020-07-04	Australia
ORF1ab_300_F	ORF1ab	300	SRR12531280	1163	A	T	0,999676	2020-07-04	Australia
ORF1ab_314_L	ORF1ab	314	SRR12531280	14408	C	T	0,999832	2020-07-04	Australia
ORF1ab_1089_L	ORF1ab	1089	SRR12531280	16733	C	T	0,0747174	2020-07-04	Australia
ORF1ab_1572_G	ORF1ab	1572	SRR12531280	18182	A	G	0,0702479	2020-07-04	Australia
S_477_N	S	477	SRR12531280	22992	G	A	1	2020-07-04	Australia
S_614_G	S	614	SRR12531280	23403	A	G	1	2020-07-04	Australia
N_46_S	N	46	SRR12531280	28409	C	T	0,0510866	2020-07-04	Australia
N_203_K	N	203	SRR12531280	28881	G	A	0,999235	2020-07-04	Australia
N_204_R	N	204	SRR12531280	28883	G	C	0,998495	2020-07-04	Australia
ORF1ab_300_F	ORF1ab	300	SRR12531281	1163	A	T	1	2020-07-04	Australia
ORF1ab_1766_G	ORF1ab	1766	SRR12531281	5562	A	G	0,109324	2020-07-04	Australia
ORF1ab_2511_N	ORF1ab	2511	SRR12531281	7798	G	T	0,99954	2020-07-04	Australia
ORF1ab_314_L	ORF1ab	314	SRR12531281	14408	C	T	1	2020-07-04	Australia
S_614_G	S	614	SRR12531281	23403	A	G	0,999733	2020-07-04	Australia
N_203_K	N	203	SRR12531281	28881	G	A	1	2020-07-04	Australia
N_204_R	N	204	SRR12531281	28883	G	C	1	2020-07-04	Australia
ORF1ab_300_F	ORF1ab	300	SRR12531282	1163	A	T	0,999553	2020-06-25	Australia
ORF1ab_314_L	ORF1ab	314	SRR12531282	14408	C	T	0,999764	2020-06-25	Australia
ORF1ab_1917_L	ORF1ab	1917	SRR12531282	19217	C	T	0,999581	2020-06-25	Australia
S_477_N	S	477	SRR12531282	22992	G	A	1	2020-06-25	Australia
S_614_G	S	614	SRR12531282	23403	A	G	1	2020-06-25	Australia
N_203_K	N	203	SRR12531282	28881	G	A	0,999351	2020-06-25	Australia
N_204_R	N	204	SRR12531282	28883	G	C	1	2020-06-25	Australia
ORF1ab_300_F	ORF1ab	300	SRR12531283	1163	A	T	0,999423	2020-07-04	Australia
ORF1ab_314_L	ORF1ab	314	SRR12531283	14408	C	T	0,999543	2020-07-04	Australia
S_477_N	S	477	SRR12531283	22992	G	A	1	2020-07-04	Australia
S_614_G	S	614	SRR12531283	23403	A	G	0,999643	2020-07-04	Australia
N_203_K	N	203	SRR12531283	28881	G	A	1	2020-07-04	Australia
N_204_R	N	204	SRR12531283	28883	G	C	1	2020-07-04	Australia
ORF1ab_300_F	ORF1ab	300	SRR12531284	1163	A	T	1	2020-07-04	Australia
ORF1ab_314_L	ORF1ab	314	SRR12531284	14408	C	T	0,999368	2020-07-04	Australia
ORF1ab_324_M	ORF1ab	324	SRR12531284	14439	A	G	0,996396	2020-07-04	Australia
S_477_N	S	477	SRR12531284	22992	G	A	1	2020-07-04	Australia
S_614_G	S	614	SRR12531284	23403	A	G	0,999678	2020-07-04	Australia
N_203_K	N	203	SRR12531284	28881	G	A	1	2020-07-04	Australia
N_204_R	N	204	SRR12531284	28883	G	C	1	2020-07-04	Australia
ORF1ab_300_F	ORF1ab	300	SRR12531285	1163	A	T	1	2020-07-04	Australia
ORF1ab_314_L	ORF1ab	314	SRR12531285	14408	C	T	0,999538	2020-07-04	Australia
S_477_N	S	477	SRR12531285	22992	G	A	0,998695	2020-07-04	Australia
S_614_G	S	614	SRR12531285	23403	A	G	0,999092	2020-07-04	Australia
ORF3a_257_S	ORF3a	257	SRR12531285	26162	A	G	0,999646	2020-07-04	Australia
N_203_K	N	203	SRR12531285	28881	G	A	1	2020-07-04	Australia
N_204_R	N	204	SRR12531285	28883	G	C	0,998308	2020-07-04	Australia
ORF1ab_300_F	ORF1ab	300	SRR12531286	1163	A	T	0,999574	2020-07-04	Australia
ORF1ab_558_F	ORF1ab	558	SRR12531286	1938	C	T	0,138731	2020-07-04	Australia
ORF1ab_3606_F	ORF1ab	3606	SRR12531286	11083	G	T	0,193003	2020-07-04	Australia
ORF1ab_314_L	ORF1ab	314	SRR12531286	14408	C	T	0,999719	2020-07-04	Australia
S_477_N	S	477	SRR12531286	22992	G	A	0,998534	2020-07-04	Australia
S_614_G	S	614	SRR12531286	23403	A	G	0,999409	2020-07-04	Australia
N_203_K	N	203	SRR12531286	28881	G	A	1	2020-07-04	Australia
N_204_R	N	204	SRR12531286	28883	G	C	1	2020-07-04	Australia
ORF1ab_300_F	ORF1ab	300	SRR12531288	1163	A	T	0,999662	2020-07-05	Australia
ORF1ab_1923_V	ORF1ab	1923	SRR12531288	6033	C	T	1	2020-07-05	Australia
ORF1ab_314_L	ORF1ab	314	SRR12531288	14408	C	T	0,999442	2020-07-05	Australia
ORF1ab_1701_F	ORF1ab	1701	SRR12531288	18568	C	T	0,999001	2020-07-05	Australia
S_477_N	S	477	SRR12531288	22992	G	A	1	2020-07-05	Australia
S_614_G	S	614	SRR12531288	23403	A	G	0,999503	2020-07-05	Australia
S_632_N	S	632	SRR12531288	23457	C	A	0,997467	2020-07-05	Australia
N_203_K	N	203	SRR12531288	28881	G	A	1	2020-07-05	Australia
N_204_R	N	204	SRR12531288	28883	G	C	1	2020-07-05	Australia
ORF1ab_300_F	ORF1ab	300	SRR12531289	1163	A	T	1	2020-07-06	Australia
ORF1ab_314_L	ORF1ab	314	SRR12531289	14408	C	T	1	2020-07-06	Australia
S_477_N	S	477	SRR12531289	22992	G	A	1	2020-07-06	Australia
S_614_G	S	614	SRR12531289	23403	A	G	0,998659	2020-07-06	Australia
N_203_K	N	203	SRR12531289	28881	G	A	1	2020-07-06	Australia
N_204_R	N	204	SRR12531289	28883	G	C	0,999204	2020-07-06	Australia
ORF1ab_300_F	ORF1ab	300	SRR12531290	1163	A	T	0,999755	2020-07-06	Australia
ORF1ab_314_L	ORF1ab	314	SRR12531290	14408	C	T	0,999467	2020-07-06	Australia
S_477_N	S	477	SRR12531290	22992	G	A	0,997868	2020-07-06	Australia
S_614_G	S	614	SRR12531290	23403	A	G	0,999378	2020-07-06	Australia
N_203_K	N	203	SRR12531290	28881	G	A	0,999561	2020-07-06	Australia
N_204_R	N	204	SRR12531290	28883	G	C	0,999129	2020-07-06	Australia
ORF1ab_300_F	ORF1ab	300	SRR12531291	1163	A	T	1	2020-07-06	Australia
ORF1ab_314_L	ORF1ab	314	SRR12531291	14408	C	T	0,995608	2020-07-06	Australia
S_477_N	S	477	SRR12531291	22992	G	A	1	2020-07-06	Australia
S_614_G	S	614	SRR12531291	23403	A	G	0,999675	2020-07-06	Australia
N_203_K	N	203	SRR12531291	28881	G	A	1	2020-07-06	Australia
N_204_R	N	204	SRR12531291	28883	G	C	1	2020-07-06	Australia
ORF1ab_300_F	ORF1ab	300	SRR12531292	1163	A	T	1	2020-07-06	Australia
ORF1ab_661_C	ORF1ab	661	SRR12531292	2246	G	T	0,081761	2020-07-06	Australia
ORF1ab_1100_V	ORF1ab	1100	SRR12531292	3564	G	T	0,0810629	2020-07-06	Australia
ORF1ab_1186_R	ORF1ab	1186	SRR12531292	3822	T	G	0,0865533	2020-07-06	Australia
ORF1ab_2893_C	ORF1ab	2893	SRR12531292	8942	G	T	0,0520362	2020-07-06	Australia
ORF1ab_67_NA	ORF1ab	67	SRR12531292	13667	C	+T	0,0518219	2020-07-06	Australia
ORF1ab_314_L	ORF1ab	314	SRR12531292	14408	C	T	1	2020-07-06	Australia
ORF1ab_1435_NA	ORF1ab	1435	SRR12531292	17770	A	-T	0,0634921	2020-07-06	Australia
ORF1ab_2427_F	ORF1ab	2427	SRR12531292	20747	A	T	0,063686	2020-07-06	Australia
S_614_G	S	614	SRR12531292	23403	A	G	1	2020-07-06	Australia
S_684_S	S	684	SRR12531292	23612	G	T	0,0565304	2020-07-06	Australia
N_203_K	N	203	SRR12531292	28881	G	A	1	2020-07-06	Australia
N_204_R	N	204	SRR12531292	28883	G	C	1	2020-07-06	Australia
ORF1ab_300_F	ORF1ab	300	SRR12531293	1163	A	T	0,999489	2020-06-25	Australia
ORF1ab_1242_I	ORF1ab	1242	SRR12531293	3990	C	T	0,506611	2020-06-25	Australia
ORF1ab_314_L	ORF1ab	314	SRR12531293	14408	C	T	0,999513	2020-06-25	Australia
S_477_N	S	477	SRR12531293	22992	G	A	1	2020-06-25	Australia
S_614_G	S	614	SRR12531293	23403	A	G	0,999526	2020-06-25	Australia
N_203_K	N	203	SRR12531293	28881	G	A	1	2020-06-25	Australia
N_204_R	N	204	SRR12531293	28883	G	C	0,999467	2020-06-25	Australia
ORF1ab_55_NA	ORF1ab	55	SRR12531294	428	G	+T	0,0529248	2020-07-06	Australia
ORF1ab_290_NA	ORF1ab	290	SRR12531294	1135	G	+A	0,05172	2020-07-06	Australia
ORF1ab_300_F	ORF1ab	300	SRR12531294	1163	A	T	0,999632	2020-07-06	Australia
ORF1ab_408_V	ORF1ab	408	SRR12531294	1488	G	T	0,0667052	2020-07-06	Australia
ORF1ab_442_S	ORF1ab	442	SRR12531294	1589	G	A	0,115533	2020-07-06	Australia
ORF1ab_620_I	ORF1ab	620	SRR12531294	2123	G	A	0,0505051	2020-07-06	Australia
ORF1ab_672_NA	ORF1ab	672	SRR12531294	2280	A	-G	0,0541979	2020-07-06	Australia
ORF1ab_677_R	ORF1ab	677	SRR12531294	2295	C	G	0,053231	2020-07-06	Australia
ORF1ab_726_NA	ORF1ab	726	SRR12531294	2441	G	+A	0,0651083	2020-07-06	Australia
ORF1ab_1519_NA	ORF1ab	1519	SRR12531294	4820	C	+A	0,0556082	2020-07-06	Australia
ORF1ab_1991_NA	ORF1ab	1991	SRR12531294	6236	G	-T	0,0705045	2020-07-06	Australia
ORF1ab_2092_Y	ORF1ab	2092	SRR12531294	6539	C	T	0,0603406	2020-07-06	Australia
ORF1ab_2984_NA	ORF1ab	2984	SRR12531294	9215	T	-G	0,0530035	2020-07-06	Australia
ORF1ab_3308_I	ORF1ab	3308	SRR12531294	10188	C	T	0,0634607	2020-07-06	Australia
ORF1ab_3368_L	ORF1ab	3368	SRR12531294	10368	G	T	0,0568939	2020-07-06	Australia
ORF1ab_3712_NA	ORF1ab	3712	SRR12531294	11400	T	-G	0,0642955	2020-07-06	Australia
ORF1ab_3775_I	ORF1ab	3775	SRR12531294	11589	C	T	0,055285	2020-07-06	Australia
ORF1ab_3979_R	ORF1ab	3979	SRR12531294	12201	A	G	0,0540355	2020-07-06	Australia
ORF1ab_314_L	ORF1ab	314	SRR12531294	14408	C	T	0,998761	2020-07-06	Australia
ORF1ab_583_NA	ORF1ab	583	SRR12531294	15216	C	+A	0,0531277	2020-07-06	Australia
ORF1ab_636_R	ORF1ab	636	SRR12531294	15373	T	C	0,0522001	2020-07-06	Australia
ORF1ab_636_Y	ORF1ab	636	SRR12531294	15374	G	A	0,0514766	2020-07-06	Australia
ORF1ab_811_I	ORF1ab	811	SRR12531294	15898	G	A	0,0816555	2020-07-06	Australia
ORF1ab_833_NA	ORF1ab	833	SRR12531294	15964	T	-G	0,0578253	2020-07-06	Australia
ORF1ab_833_NA	ORF1ab	833	SRR12531294	15965	G	+T	0,118372	2020-07-06	Australia
ORF1ab_912_NA	ORF1ab	912	SRR12531294	16203	T	-G	0,0625	2020-07-06	Australia
ORF1ab_939_NA	ORF1ab	939	SRR12531294	16284	T	-G	0,0576441	2020-07-06	Australia
ORF1ab_1679_NA	ORF1ab	1679	SRR12531294	18504	A	-G	0,0546612	2020-07-06	Australia
ORF1ab_1760_F	ORF1ab	1760	SRR12531294	18745	G	T	0,065465	2020-07-06	Australia
ORF1ab_1889_NA	ORF1ab	1889	SRR12531294	19134	A	-T	0,0504644	2020-07-06	Australia
ORF1ab_2042_D	ORF1ab	2042	SRR12531294	19591	A	G	0,0515494	2020-07-06	Australia
ORF1ab_2172_NA	ORF1ab	2172	SRR12531294	19983	C	+T	0,216912	2020-07-06	Australia
ORF1ab_2527_Y	ORF1ab	2527	SRR12531294	21046	G	T	0,0550081	2020-07-06	Australia
ORF1ab_2545_NA	ORF1ab	2545	SRR12531294	21101	G	+T	0,0513659	2020-07-06	Australia
S_20_S	S	20	SRR12531294	21621	C	G	0,124855	2020-07-06	Australia
S_175_Y	S	175	SRR12531294	22086	T	A	0,0638298	2020-07-06	Australia
S_414_NA	S	414	SRR12531294	22802	C	+A	0,056456	2020-07-06	Australia
S_614_G	S	614	SRR12531294	23403	A	G	0,999254	2020-07-06	Australia
S_1258_*	S	1258	SRR12531294	25334	G	T	0,0505607	2020-07-06	Australia
ORF3a_129_F	ORF3a	129	SRR12531294	25777	C	T	0,0560748	2020-07-06	Australia
ORF3a_130_F	ORF3a	130	SRR12531294	25781	G	T	0,0787037	2020-07-06	Australia
E_1_I	E	1	SRR12531294	26247	G	A	0,067436	2020-07-06	Australia
M_136_G	M	136	SRR12531294	26928	A	G	0,06	2020-07-06	Australia
N_203_K	N	203	SRR12531294	28881	G	A	1	2020-07-06	Australia
N_204_R	N	204	SRR12531294	28883	G	C	1	2020-07-06	Australia
N_260_NA	N	260	SRR12531294	29051	C	+A	0,0638723	2020-07-06	Australia
N_281_NA	N	281	SRR12531294	29114	C	+A	0,0533708	2020-07-06	Australia
N_284_E	N	284	SRR12531294	29124	G	A	0,0679825	2020-07-06	Australia
ORF1ab_300_F	ORF1ab	300	SRR12531295	1163	A	T	0,999677	2020-07-04	Australia
ORF1ab_314_L	ORF1ab	314	SRR12531295	14408	C	T	0,999253	2020-07-04	Australia
S_477_N	S	477	SRR12531295	22992	G	A	0,997396	2020-07-04	Australia
S_614_G	S	614	SRR12531295	23403	A	G	0,999028	2020-07-04	Australia
N_203_K	N	203	SRR12531295	28881	G	A	1	2020-07-04	Australia
N_204_R	N	204	SRR12531295	28883	G	C	1	2020-07-04	Australia
ORF1ab_300_F	ORF1ab	300	SRR12531296	1163	A	T	0,999651	2020-07-04	Australia
ORF1ab_314_L	ORF1ab	314	SRR12531296	14408	C	T	0,998979	2020-07-04	Australia
ORF1ab_2172_NA	ORF1ab	2172	SRR12531296	19983	C	+T	0,0507311	2020-07-04	Australia
S_477_N	S	477	SRR12531296	22992	G	A	0,996815	2020-07-04	Australia
S_614_G	S	614	SRR12531296	23403	A	G	0,999787	2020-07-04	Australia
N_203_K	N	203	SRR12531296	28881	G	A	1	2020-07-04	Australia
N_204_R	N	204	SRR12531296	28883	G	C	1	2020-07-04	Australia
ORF1ab_300_F	ORF1ab	300	SRR12531297	1163	A	T	1	2020-07-04	Australia
ORF1ab_2344_S	ORF1ab	2344	SRR12531297	7295	G	T	0,830265	2020-07-04	Australia
ORF1ab_314_L	ORF1ab	314	SRR12531297	14408	C	T	0,999725	2020-07-04	Australia
S_477_N	S	477	SRR12531297	22992	G	A	1	2020-07-04	Australia
S_614_G	S	614	SRR12531297	23403	A	G	0,999143	2020-07-04	Australia
N_203_K	N	203	SRR12531297	28881	G	A	0,998175	2020-07-04	Australia
N_204_R	N	204	SRR12531297	28883	G	C	0,999093	2020-07-04	Australia
ORF1ab_300_F	ORF1ab	300	SRR12531298	1163	A	T	0,999796	2020-07-04	Australia
ORF1ab_314_L	ORF1ab	314	SRR12531298	14408	C	T	0,998705	2020-07-04	Australia
S_477_N	S	477	SRR12531298	22992	G	A	0,997778	2020-07-04	Australia
S_614_G	S	614	SRR12531298	23403	A	G	0,999815	2020-07-04	Australia
N_203_K	N	203	SRR12531298	28881	G	A	0,998494	2020-07-04	Australia
N_204_R	N	204	SRR12531298	28883	G	C	1	2020-07-04	Australia
N_270_A	N	270	SRR12531298	29082	T	C	0,0610687	2020-07-04	Australia
N_282_NA	N	282	SRR12531298	29117	A	-C	0,079096	2020-07-04	Australia
N_323_*	N	323	SRR12531298	29240	G	T	0,0592593	2020-07-04	Australia
ORF1ab_265_I	ORF1ab	265	SRR12531299	1059	C	T	1	2020-05-27	Australia
ORF1ab_2129_V	ORF1ab	2129	SRR12531299	6651	C	T	1	2020-05-27	Australia
ORF1ab_314_L	ORF1ab	314	SRR12531299	14408	C	T	0,999664	2020-05-27	Australia
S_485_R	S	485	SRR12531299	23015	G	C	1	2020-05-27	Australia
S_614_G	S	614	SRR12531299	23403	A	G	1	2020-05-27	Australia
ORF3a_57_H	ORF3a	57	SRR12531299	25563	G	T	0,999577	2020-05-27	Australia
ORF1ab_300_F	ORF1ab	300	SRR12531392	1163	A	T	0,99949	2020-07-17	Australia
ORF1ab_1826_D	ORF1ab	1826	SRR12531392	5743	G	C	0,123134	2020-07-17	Australia
ORF1ab_1827_H	ORF1ab	1827	SRR12531392	5744	T	C	0,127451	2020-07-17	Australia
ORF1ab_1834_S	ORF1ab	1834	SRR12531392	5765	G	A	0,0663507	2020-07-17	Australia
ORF1ab_1834_A	ORF1ab	1834	SRR12531392	5766	G	C	0,0646651	2020-07-17	Australia
ORF1ab_314_L	ORF1ab	314	SRR12531392	14408	C	T	1	2020-07-17	Australia
S_614_G	S	614	SRR12531392	23403	A	G	0,998938	2020-07-17	Australia
N_203_K	N	203	SRR12531392	28881	G	A	0,999813	2020-07-17	Australia
N_204_R	N	204	SRR12531392	28883	G	C	0,999543	2020-07-17	Australia
ORF1ab_2144_NA	ORF1ab	2144	SRR12531394	6696	C	+T	0,0693132	2020-04-21	Australia
ORF1ab_3071_Y	ORF1ab	3071	SRR12531394	9477	T	A	1	2020-04-21	Australia
ORF3a_196_V	ORF3a	196	SRR12531394	25979	G	T	0,997211	2020-04-21	Australia
ORF3a_224_C	ORF3a	224	SRR12531394	26062	G	T	0,998754	2020-04-21	Australia
N_13_L	N	13	SRR12531394	28311	C	T	0,998938	2020-04-21	Australia
N_197_L	N	197	SRR12531394	28863	C	T	0,997455	2020-04-21	Australia
ORF1ab_2144_NA	ORF1ab	2144	SRR12531395	6696	C	+T	0,0568825	2020-04-30	Australia
ORF1ab_3071_Y	ORF1ab	3071	SRR12531395	9477	T	A	1	2020-04-30	Australia
S_367_F	S	367	SRR12531395	22661	G	T	0,21197	2020-04-30	Australia
ORF3a_196_V	ORF3a	196	SRR12531395	25979	G	T	0,997781	2020-04-30	Australia
ORF3a_224_C	ORF3a	224	SRR12531395	26062	G	T	0,997651	2020-04-30	Australia
N_13_L	N	13	SRR12531395	28311	C	T	0,999769	2020-04-30	Australia
N_197_L	N	197	SRR12531395	28863	C	T	1	2020-04-30	Australia
ORF1ab_2144_NA	ORF1ab	2144	SRR12531396	6696	C	+T	0,0569025	2020-04-06	Australia
ORF1ab_3071_Y	ORF1ab	3071	SRR12531396	9477	T	A	0,999767	2020-04-06	Australia
ORF1ab_798_N	ORF1ab	798	SRR12531396	15861	A	C	0,106141	2020-04-06	Australia
ORF3a_196_V	ORF3a	196	SRR12531396	25979	G	T	0,999255	2020-04-06	Australia
N_13_L	N	13	SRR12531396	28311	C	T	0,999475	2020-04-06	Australia
N_197_L	N	197	SRR12531396	28863	C	T	1	2020-04-06	Australia
ORF1ab_3071_Y	ORF1ab	3071	SRR12531397	9477	T	A	1	2020-04-06	Australia
ORF3a_196_V	ORF3a	196	SRR12531397	25979	G	T	0,998062	2020-04-06	Australia
ORF3a_224_C	ORF3a	224	SRR12531397	26062	G	T	0,999054	2020-04-06	Australia
N_13_L	N	13	SRR12531397	28311	C	T	0,999683	2020-04-06	Australia
N_197_L	N	197	SRR12531397	28863	C	T	1	2020-04-06	Australia
ORF1ab_2144_NA	ORF1ab	2144	SRR12531399	6696	C	+T	0,0652712	2020-04-20	Australia
ORF1ab_3071_Y	ORF1ab	3071	SRR12531399	9477	T	A	1	2020-04-20	Australia
ORF3a_196_V	ORF3a	196	SRR12531399	25979	G	T	0,998846	2020-04-20	Australia
ORF3a_224_C	ORF3a	224	SRR12531399	26062	G	T	0,999582	2020-04-20	Australia
N_13_L	N	13	SRR12531399	28311	C	T	0,999718	2020-04-20	Australia
N_197_L	N	197	SRR12531399	28863	C	T	1	2020-04-20	Australia
ORF1ab_231_Y	ORF1ab	231	SRR12531400	957	G	A	0,998356	2020-03-29	Australia
ORF1ab_428_G	ORF1ab	428	SRR12531400	1547	A	G	0,998209	2020-03-29	Australia
ORF1ab_2144_NA	ORF1ab	2144	SRR12531400	6696	C	+T	0,0867006	2020-03-29	Australia
ORF1ab_833_NA	ORF1ab	833	SRR12531400	15965	G	+T	0,0697932	2020-03-29	Australia
ORF1ab_1427_L	ORF1ab	1427	SRR12531400	17747	C	T	0,996951	2020-03-29	Australia
ORF1ab_1464_C	ORF1ab	1464	SRR12531400	17858	A	G	0,997722	2020-03-29	Australia
ORF1ab_1847_V	ORF1ab	1847	SRR12531400	19007	C	T	0,0853369	2020-03-29	Australia
ORF1ab_2144_NA	ORF1ab	2144	SRR12531401	6696	C	+T	0,0746377	2020-03-20	Australia
ORF1ab_3071_Y	ORF1ab	3071	SRR12531401	9477	T	A	0,999539	2020-03-20	Australia
ORF3a_196_V	ORF3a	196	SRR12531401	25979	G	T	0,999149	2020-03-20	Australia
ORF3a_224_C	ORF3a	224	SRR12531401	26062	G	T	0,86692	2020-03-20	Australia
N_13_L	N	13	SRR12531401	28311	C	T	1	2020-03-20	Australia
ORF1ab_1567_I	ORF1ab	1567	SRR12531402	4965	C	T	0,336712	2020-04-08	Australia
ORF1ab_2144_NA	ORF1ab	2144	SRR12531402	6696	C	+T	0,0689746	2020-04-08	Australia
ORF1ab_3071_Y	ORF1ab	3071	SRR12531402	9477	T	A	0,999741	2020-04-08	Australia
ORF3a_196_V	ORF3a	196	SRR12531402	25979	G	T	0,999435	2020-04-08	Australia
ORF3a_224_C	ORF3a	224	SRR12531402	26062	G	T	0,999772	2020-04-08	Australia
N_13_L	N	13	SRR12531402	28311	C	T	1	2020-04-08	Australia
N_197_L	N	197	SRR12531402	28863	C	T	1	2020-04-08	Australia
ORF1ab_98_V	ORF1ab	98	SRR12531403	558	G	T	0,0800146	2020-07-18	Australia
ORF1ab_300_F	ORF1ab	300	SRR12531403	1163	A	T	0,999529	2020-07-18	Australia
ORF1ab_1100_V	ORF1ab	1100	SRR12531403	3564	G	T	0,14154	2020-07-18	Australia
ORF1ab_1704_S	ORF1ab	1704	SRR12531403	5375	G	T	0,0534219	2020-07-18	Australia
ORF1ab_2959_V	ORF1ab	2959	SRR12531403	9141	G	T	0,0666516	2020-07-18	Australia
ORF1ab_3574_I	ORF1ab	3574	SRR12531403	10986	G	T	0,0533333	2020-07-18	Australia
ORF1ab_3967_S	ORF1ab	3967	SRR12531403	12164	G	T	0,0913043	2020-07-18	Australia
ORF1ab_314_L	ORF1ab	314	SRR12531403	14408	C	T	0,999478	2020-07-18	Australia
S_446_V	S	446	SRR12531403	22899	G	T	0,108434	2020-07-18	Australia
S_477_N	S	477	SRR12531403	22992	G	A	0,997015	2020-07-18	Australia
S_614_G	S	614	SRR12531403	23403	A	G	0,999594	2020-07-18	Australia
S_999_C	S	999	SRR12531403	24557	G	T	0,0525304	2020-07-18	Australia
S_1124_V	S	1124	SRR12531403	24933	G	T	0,129801	2020-07-18	Australia
N_203_K	N	203	SRR12531403	28881	G	A	0,999783	2020-07-18	Australia
N_204_R	N	204	SRR12531403	28883	G	C	0,999574	2020-07-18	Australia
ORF1ab_461_V	ORF1ab	461	SRR12531405	1646	A	G	0,999027	2020-03-12	Australia
ORF1ab_2144_NA	ORF1ab	2144	SRR12531405	6696	C	+T	0,0868552	2020-03-12	Australia
ORF1ab_1427_L	ORF1ab	1427	SRR12531405	17747	C	T	1	2020-03-12	Australia
ORF1ab_1464_C	ORF1ab	1464	SRR12531405	17858	A	G	1	2020-03-12	Australia
ORF1ab_265_I	ORF1ab	265	SRR12531406	1059	C	T	0,99941	2020-03-23	Australia
ORF1ab_2144_NA	ORF1ab	2144	SRR12531406	6696	C	+T	0,059899	2020-03-23	Australia
ORF1ab_3529_V	ORF1ab	3529	SRR12531406	10851	C	T	0,99949	2020-03-23	Australia
ORF1ab_314_L	ORF1ab	314	SRR12531406	14408	C	T	1	2020-03-23	Australia
S_614_G	S	614	SRR12531406	23403	A	G	0,999349	2020-03-23	Australia
S_626_V	S	626	SRR12531406	23439	C	T	1	2020-03-23	Australia
ORF3a_57_H	ORF3a	57	SRR12531406	25563	G	T	0,999609	2020-03-23	Australia
ORF1ab_2144_NA	ORF1ab	2144	SRR12531407	6696	C	+T	0,0612361	2020-03-23	Australia
ORF1ab_3071_Y	ORF1ab	3071	SRR12531407	9477	T	A	0,999758	2020-03-23	Australia
S_49_Y	S	49	SRR12531407	21707	C	T	1	2020-03-23	Australia
ORF3a_196_V	ORF3a	196	SRR12531407	25979	G	T	0,999003	2020-03-23	Australia
N_13_L	N	13	SRR12531407	28311	C	T	0,999363	2020-03-23	Australia
N_124_S	N	124	SRR12531407	28643	G	A	0,331994	2020-03-23	Australia
N_197_L	N	197	SRR12531407	28863	C	T	1	2020-03-23	Australia
ORF1ab_2144_NA	ORF1ab	2144	SRR12531408	6696	C	+T	0,0526187	2020-03-27	Australia
ORF1ab_314_L	ORF1ab	314	SRR12531408	14408	C	T	0,999797	2020-03-27	Australia
ORF1ab_1092_F	ORF1ab	1092	SRR12531408	16741	G	T	1	2020-03-27	Australia
S_614_G	S	614	SRR12531408	23403	A	G	1	2020-03-27	Australia
S_666_T	S	666	SRR12531408	23559	T	C	0,0717703	2020-03-27	Australia
S_775_NA	S	775	SRR12531408	23887	C	+A	0,0504587	2020-03-27	Australia
M_70_F	M	70	SRR12531408	26730	G	T	1	2020-03-27	Australia
N_203_K	N	203	SRR12531408	28881	G	A	1	2020-03-27	Australia
N_204_R	N	204	SRR12531408	28883	G	C	1	2020-03-27	Australia
ORF1ab_2144_NA	ORF1ab	2144	SRR12531410	6696	C	+T	0,0662354	2020-04-09	Australia
ORF1ab_3071_Y	ORF1ab	3071	SRR12531410	9477	T	A	0,999653	2020-04-09	Australia
ORF1ab_3921_I	ORF1ab	3921	SRR12531410	12028	G	A	0,834153	2020-04-09	Australia
ORF1ab_833_NA	ORF1ab	833	SRR12531410	15965	G	+T	0,0510837	2020-04-09	Australia
ORF3a_196_V	ORF3a	196	SRR12531410	25979	G	T	0,999552	2020-04-09	Australia
ORF3a_224_C	ORF3a	224	SRR12531410	26062	G	T	0,998846	2020-04-09	Australia
N_13_L	N	13	SRR12531410	28311	C	T	0,999219	2020-04-09	Australia
N_197_L	N	197	SRR12531410	28863	C	T	1	2020-04-09	Australia
ORF1ab_265_I	ORF1ab	265	SRR12531411	1059	C	T	1	2020-03-24	Australia
ORF1ab_2144_NA	ORF1ab	2144	SRR12531411	6696	C	+T	0,0659431	2020-03-24	Australia
ORF1ab_3529_V	ORF1ab	3529	SRR12531411	10851	C	T	0,999726	2020-03-24	Australia
ORF1ab_314_L	ORF1ab	314	SRR12531411	14408	C	T	1	2020-03-24	Australia
S_614_G	S	614	SRR12531411	23403	A	G	0,999308	2020-03-24	Australia
ORF3a_57_H	ORF3a	57	SRR12531411	25563	G	T	0,999513	2020-03-24	Australia
ORF1ab_1160_Y	ORF1ab	1160	SRR12531412	3743	C	T	0,0578778	2020-04-15	Australia
ORF1ab_2144_NA	ORF1ab	2144	SRR12531412	6696	C	+T	0,111726	2020-04-15	Australia
ORF1ab_3071_Y	ORF1ab	3071	SRR12531412	9477	T	A	0,999511	2020-04-15	Australia
ORF3a_196_V	ORF3a	196	SRR12531412	25979	G	T	0,999575	2020-04-15	Australia
ORF3a_224_C	ORF3a	224	SRR12531412	26062	G	T	0,999559	2020-04-15	Australia
N_13_L	N	13	SRR12531412	28311	C	T	0,999471	2020-04-15	Australia
ORF1ab_2144_NA	ORF1ab	2144	SRR12531413	6696	C	+T	0,0534217	2020-03-24	Australia
ORF1ab_3071_Y	ORF1ab	3071	SRR12531413	9477	T	A	0,999449	2020-03-24	Australia
ORF1ab_391_V	ORF1ab	391	SRR12531413	14639	C	T	0,0653161	2020-03-24	Australia
ORF3a_196_V	ORF3a	196	SRR12531413	25979	G	T	0,999524	2020-03-24	Australia
N_13_L	N	13	SRR12531413	28311	C	T	0,999359	2020-03-24	Australia
N_197_L	N	197	SRR12531413	28863	C	T	1	2020-03-24	Australia
ORF1ab_2144_NA	ORF1ab	2144	SRR12531415	6696	C	+T	0,071959	2020-03-20	Australia
ORF1ab_3603_NA	ORF1ab	3603	SRR12531415	11074	C	+T	0,0867601	2020-03-20	Australia
ORF1ab_3606_NA	ORF1ab	3606	SRR12531415	11082	T	-G	0,0808038	2020-03-20	Australia
ORF1ab_3606_F	ORF1ab	3606	SRR12531415	11083	G	T	1	2020-03-20	Australia
ORF1ab_1273_L	ORF1ab	1273	SRR12531415	17285	C	T	0,999685	2020-03-20	Australia
ORF3a_251_V	ORF3a	251	SRR12531415	26144	G	T	0,999539	2020-03-20	Australia
ORF1ab_60_I	ORF1ab	60	SRR12531416	443	G	A	0,999845	2020-07-18	Australia
ORF1ab_300_F	ORF1ab	300	SRR12531416	1163	A	T	0,99955	2020-07-18	Australia
ORF1ab_314_L	ORF1ab	314	SRR12531416	14408	C	T	0,999811	2020-07-18	Australia
S_614_G	S	614	SRR12531416	23403	A	G	0,999613	2020-07-18	Australia
N_203_K	N	203	SRR12531416	28881	G	A	1	2020-07-18	Australia
N_204_R	N	204	SRR12531416	28883	G	C	0,999535	2020-07-18	Australia
ORF1ab_300_F	ORF1ab	300	SRR12531418	1163	A	T	0,999558	2020-07-19	Australia
ORF1ab_1826_D	ORF1ab	1826	SRR12531418	5743	G	C	0,0974026	2020-07-19	Australia
ORF1ab_1827_H	ORF1ab	1827	SRR12531418	5744	T	C	0,102916	2020-07-19	Australia
ORF1ab_314_L	ORF1ab	314	SRR12531418	14408	C	T	1	2020-07-19	Australia
ORF1ab_1926_Y	ORF1ab	1926	SRR12531418	19243	G	T	0,0686475	2020-07-19	Australia
S_614_G	S	614	SRR12531418	23403	A	G	1	2020-07-19	Australia
N_203_K	N	203	SRR12531418	28881	G	A	0,999431	2020-07-19	Australia
N_204_R	N	204	SRR12531418	28883	G	C	0,99931	2020-07-19	Australia
ORF1ab_300_F	ORF1ab	300	SRR12531419	1163	A	T	0,999517	2020-07-18	Australia
ORF1ab_1826_D	ORF1ab	1826	SRR12531419	5743	G	C	0,139806	2020-07-18	Australia
ORF1ab_1827_H	ORF1ab	1827	SRR12531419	5744	T	C	0,145791	2020-07-18	Australia
ORF1ab_314_L	ORF1ab	314	SRR12531419	14408	C	T	1	2020-07-18	Australia
ORF1ab_709_N	ORF1ab	709	SRR12531419	15594	G	T	0,999107	2020-07-18	Australia
ORF1ab_941_V	ORF1ab	941	SRR12531419	16289	C	T	1	2020-07-18	Australia
S_614_G	S	614	SRR12531419	23403	A	G	1	2020-07-18	Australia
N_203_K	N	203	SRR12531419	28881	G	A	0,999715	2020-07-18	Australia
N_204_R	N	204	SRR12531419	28883	G	C	0,999726	2020-07-18	Australia
ORF1ab_300_F	ORF1ab	300	SRR12531420	1163	A	T	1	2020-07-18	Australia
ORF1ab_314_L	ORF1ab	314	SRR12531420	14408	C	T	0,999633	2020-07-18	Australia
ORF1ab_709_N	ORF1ab	709	SRR12531420	15594	G	T	0,998371	2020-07-18	Australia
ORF1ab_941_V	ORF1ab	941	SRR12531420	16289	C	T	0,999826	2020-07-18	Australia
S_477_N	S	477	SRR12531420	22992	G	A	1	2020-07-18	Australia
S_614_G	S	614	SRR12531420	23403	A	G	1	2020-07-18	Australia
N_203_K	N	203	SRR12531420	28881	G	A	1	2020-07-18	Australia
N_204_R	N	204	SRR12531420	28883	G	C	0,998943	2020-07-18	Australia
ORF1ab_300_F	ORF1ab	300	SRR12531421	1163	A	T	0,999174	2020-07-19	Australia
ORF1ab_314_L	ORF1ab	314	SRR12531421	14408	C	T	1	2020-07-19	Australia
S_614_G	S	614	SRR12531421	23403	A	G	0,999535	2020-07-19	Australia
N_202_NA	N	202	SRR12531421	28878	G	-TAGGGGAACTTCTCCTGC	0,776105	2020-07-19	Australia
ORF1ab_300_F	ORF1ab	300	SRR12531422	1163	A	T	0,999464	2020-07-19	Australia
ORF1ab_1826_D	ORF1ab	1826	SRR12531422	5743	G	C	0,0944645	2020-07-19	Australia
ORF1ab_1827_H	ORF1ab	1827	SRR12531422	5744	T	C	0,101523	2020-07-19	Australia
ORF1ab_2661_F	ORF1ab	2661	SRR12531422	8247	C	T	0,113723	2020-07-19	Australia
ORF1ab_314_L	ORF1ab	314	SRR12531422	14408	C	T	0,999008	2020-07-19	Australia
ORF1ab_1404_M	ORF1ab	1404	SRR12531422	17678	C	T	0,999536	2020-07-19	Australia
S_614_G	S	614	SRR12531422	23403	A	G	0,9997	2020-07-19	Australia
N_203_K	N	203	SRR12531422	28881	G	A	0,999771	2020-07-19	Australia
N_204_R	N	204	SRR12531422	28883	G	C	0,999612	2020-07-19	Australia
ORF1ab_300_F	ORF1ab	300	SRR12531423	1163	A	T	0,999197	2020-07-19	Australia
ORF1ab_314_L	ORF1ab	314	SRR12531423	14408	C	T	0,999329	2020-07-19	Australia
ORF1ab_1926_Y	ORF1ab	1926	SRR12531423	19243	G	T	0,059727	2020-07-19	Australia
S_614_G	S	614	SRR12531423	23403	A	G	0,999699	2020-07-19	Australia
N_203_K	N	203	SRR12531423	28881	G	A	1	2020-07-19	Australia
N_204_R	N	204	SRR12531423	28883	G	C	0,999271	2020-07-19	Australia
ORF1ab_300_F	ORF1ab	300	SRR12531424	1163	A	T	0,999073	2020-07-19	Australia
ORF1ab_2144_NA	ORF1ab	2144	SRR12531424	6696	C	+T	0,0533398	2020-07-19	Australia
ORF1ab_314_L	ORF1ab	314	SRR12531424	14408	C	T	1	2020-07-19	Australia
S_614_G	S	614	SRR12531424	23403	A	G	0,999809	2020-07-19	Australia
N_203_K	N	203	SRR12531424	28881	G	A	1	2020-07-19	Australia
N_204_R	N	204	SRR12531424	28883	G	C	1	2020-07-19	Australia
N_230_F	N	230	SRR12531424	28961	C	T	1	2020-07-19	Australia
ORF1ab_124_C	ORF1ab	124	SRR12531425	635	C	T	0,0854271	2020-07-19	Australia
ORF1ab_300_F	ORF1ab	300	SRR12531425	1163	A	T	0,999678	2020-07-19	Australia
ORF1ab_944_L	ORF1ab	944	SRR12531425	3096	C	T	0,0504229	2020-07-19	Australia
ORF1ab_1706_*	ORF1ab	1706	SRR12531425	5381	G	T	0,0574163	2020-07-19	Australia
ORF1ab_314_L	ORF1ab	314	SRR12531425	14408	C	T	1	2020-07-19	Australia
S_614_G	S	614	SRR12531425	23403	A	G	0,999784	2020-07-19	Australia
S_949_*	S	949	SRR12531425	24407	C	T	0,063135	2020-07-19	Australia
N_203_K	N	203	SRR12531425	28881	G	A	1	2020-07-19	Australia
N_204_R	N	204	SRR12531425	28883	G	C	0,998636	2020-07-19	Australia
ORF1ab_300_F	ORF1ab	300	SRR12531426	1163	A	T	0,998433	2020-07-17	Australia
ORF1ab_2833_Y	ORF1ab	2833	SRR12531426	8762	G	T	0,0504202	2020-07-17	Australia
ORF1ab_3492_Y	ORF1ab	3492	SRR12531426	10739	G	T	0,0620438	2020-07-17	Australia
ORF1ab_54_Y	ORF1ab	54	SRR12531426	13627	G	T	0,0625	2020-07-17	Australia
ORF1ab_314_L	ORF1ab	314	SRR12531426	14408	C	T	1	2020-07-17	Australia
S_614_G	S	614	SRR12531426	23403	A	G	0,998119	2020-07-17	Australia
S_773_*	S	773	SRR12531426	23879	G	T	0,0509479	2020-07-17	Australia
S_832_V	S	832	SRR12531426	24057	G	T	0,102974	2020-07-17	Australia
N_202_NA	N	202	SRR12531426	28878	G	-TAGGGGAACTTCTCCTGC	0,783125	2020-07-17	Australia
ORF1ab_300_F	ORF1ab	300	SRR12531428	1163	A	T	0,999468	2020-07-18	Australia
ORF1ab_3603_NA	ORF1ab	3603	SRR12531428	11074	C	+T	0,0524017	2020-07-18	Australia
ORF1ab_314_L	ORF1ab	314	SRR12531428	14408	C	T	1	2020-07-18	Australia
S_614_G	S	614	SRR12531428	23403	A	G	0,999645	2020-07-18	Australia
N_203_K	N	203	SRR12531428	28881	G	A	1	2020-07-18	Australia
N_204_R	N	204	SRR12531428	28883	G	C	0,999251	2020-07-18	Australia
ORF1ab_300_F	ORF1ab	300	SRR12531430	1163	A	T	0,999729	2020-07-18	Australia
ORF1ab_314_L	ORF1ab	314	SRR12531430	14408	C	T	0,999367	2020-07-18	Australia
S_614_G	S	614	SRR12531430	23403	A	G	0,999369	2020-07-18	Australia
ORF3a_257_S	ORF3a	257	SRR12531430	26162	A	G	1	2020-07-18	Australia
N_203_K	N	203	SRR12531430	28881	G	A	0,999315	2020-07-18	Australia
N_204_R	N	204	SRR12531430	28883	G	C	1	2020-07-18	Australia
ORF1ab_140_NA	ORF1ab	140	SRR12531431	685	A	-AAGTCATTT	0,69566	2020-07-19	Australia
ORF1ab_300_F	ORF1ab	300	SRR12531431	1163	A	T	0,999399	2020-07-19	Australia
ORF1ab_1625_Y	ORF1ab	1625	SRR12531431	5138	G	T	0,0538302	2020-07-19	Australia
ORF1ab_1777_*	ORF1ab	1777	SRR12531431	5594	G	T	0,0503423	2020-07-19	Australia
ORF1ab_314_L	ORF1ab	314	SRR12531431	14408	C	T	1	2020-07-19	Australia
ORF1ab_1926_Y	ORF1ab	1926	SRR12531431	19243	G	T	0,0623886	2020-07-19	Australia
S_477_N	S	477	SRR12531431	22992	G	A	1	2020-07-19	Australia
S_571_Y	S	571	SRR12531431	23273	G	T	0,0620077	2020-07-19	Australia
S_614_G	S	614	SRR12531431	23403	A	G	0,999485	2020-07-19	Australia
N_203_K	N	203	SRR12531431	28881	G	A	0,999565	2020-07-19	Australia
N_204_R	N	204	SRR12531431	28883	G	C	0,999792	2020-07-19	Australia
ORF1ab_300_F	ORF1ab	300	SRR12531432	1163	A	T	1	2020-07-18	Australia
ORF1ab_314_L	ORF1ab	314	SRR12531432	14408	C	T	0,999675	2020-07-18	Australia
ORF1ab_1926_Y	ORF1ab	1926	SRR12531432	19243	G	T	0,0579078	2020-07-18	Australia
S_477_N	S	477	SRR12531432	22992	G	A	1	2020-07-18	Australia
S_614_G	S	614	SRR12531432	23403	A	G	0,998988	2020-07-18	Australia
ORF3a_257_S	ORF3a	257	SRR12531432	26162	A	G	0,999777	2020-07-18	Australia
N_203_K	N	203	SRR12531432	28881	G	A	0,999823	2020-07-18	Australia
N_204_R	N	204	SRR12531432	28883	G	C	0,999491	2020-07-18	Australia
ORF10_8_T	ORF10	8	SRR12531432	29579	G	A	1	2020-07-18	Australia
ORF1ab_300_F	ORF1ab	300	SRR12531433	1163	A	T	0,999753	2020-07-18	Australia
ORF1ab_950_V	ORF1ab	950	SRR12531433	3114	G	T	0,998958	2020-07-18	Australia
ORF1ab_314_L	ORF1ab	314	SRR12531433	14408	C	T	0,999157	2020-07-18	Australia
S_477_N	S	477	SRR12531433	22992	G	A	1	2020-07-18	Australia
S_614_G	S	614	SRR12531433	23403	A	G	0,999768	2020-07-18	Australia
N_203_K	N	203	SRR12531433	28881	G	A	0,999263	2020-07-18	Australia
N_204_R	N	204	SRR12531433	28883	G	C	0,998929	2020-07-18	Australia
ORF1ab_300_F	ORF1ab	300	SRR12531435	1163	A	T	0,999417	2020-07-18	Australia
ORF1ab_950_V	ORF1ab	950	SRR12531435	3114	G	T	0,999438	2020-07-18	Australia
ORF1ab_314_L	ORF1ab	314	SRR12531435	14408	C	T	0,999351	2020-07-18	Australia
ORF1ab_1926_Y	ORF1ab	1926	SRR12531435	19243	G	T	0,0519263	2020-07-18	Australia
S_614_G	S	614	SRR12531435	23403	A	G	1	2020-07-18	Australia
N_203_K	N	203	SRR12531435	28881	G	A	0,999499	2020-07-18	Australia
N_204_R	N	204	SRR12531435	28883	G	C	0,99905	2020-07-18	Australia
ORF1ab_300_F	ORF1ab	300	SRR12531436	1163	A	T	1	2020-07-19	Australia
ORF1ab_950_V	ORF1ab	950	SRR12531436	3114	G	T	0,999712	2020-07-19	Australia
ORF1ab_314_L	ORF1ab	314	SRR12531436	14408	C	T	0,99919	2020-07-19	Australia
S_477_N	S	477	SRR12531436	22992	G	A	1	2020-07-19	Australia
S_614_G	S	614	SRR12531436	23403	A	G	0,999051	2020-07-19	Australia
N_203_K	N	203	SRR12531436	28881	G	A	1	2020-07-19	Australia
N_204_R	N	204	SRR12531436	28883	G	C	1	2020-07-19	Australia
ORF1ab_300_F	ORF1ab	300	SRR12531438	1163	A	T	0,999621	2020-07-18	Australia
ORF1ab_1777_*	ORF1ab	1777	SRR12531438	5594	G	T	0,0546466	2020-07-18	Australia
ORF1ab_314_L	ORF1ab	314	SRR12531438	14408	C	T	1	2020-07-18	Australia
S_477_N	S	477	SRR12531438	22992	G	A	1	2020-07-18	Australia
S_614_G	S	614	SRR12531438	23403	A	G	0,99906	2020-07-18	Australia
N_203_K	N	203	SRR12531438	28881	G	A	0,999115	2020-07-18	Australia
N_204_R	N	204	SRR12531438	28883	G	C	0,999571	2020-07-18	Australia
ORF1ab_300_F	ORF1ab	300	SRR12531439	1163	A	T	0,999704	2020-07-19	Australia
ORF1ab_314_L	ORF1ab	314	SRR12531439	14408	C	T	0,999713	2020-07-19	Australia
ORF1ab_1926_Y	ORF1ab	1926	SRR12531439	19243	G	T	0,0550098	2020-07-19	Australia
S_477_N	S	477	SRR12531439	22992	G	A	0,997768	2020-07-19	Australia
S_571_Y	S	571	SRR12531439	23273	G	T	0,0500877	2020-07-19	Australia
S_614_G	S	614	SRR12531439	23403	A	G	0,99951	2020-07-19	Australia
ORF3a_257_S	ORF3a	257	SRR12531439	26162	A	G	0,999747	2020-07-19	Australia
N_203_K	N	203	SRR12531439	28881	G	A	1	2020-07-19	Australia
N_204_R	N	204	SRR12531439	28883	G	C	0,998326	2020-07-19	Australia
ORF1ab_130_R	ORF1ab	130	SRR12531441	653	G	A	0,540659	2020-04-16	Australia
ORF1ab_944_L	ORF1ab	944	SRR12531441	3096	C	T	0,0611028	2020-04-16	Australia
ORF1ab_2126_D	ORF1ab	2126	SRR12531441	6642	G	A	0,0524836	2020-04-16	Australia
ORF1ab_2144_NA	ORF1ab	2144	SRR12531441	6696	C	+T	0,0830803	2020-04-16	Australia
ORF1ab_2781_NA	ORF1ab	2781	SRR12531441	8606	C	-T	0,0546448	2020-04-16	Australia
ORF1ab_3071_Y	ORF1ab	3071	SRR12531441	9477	T	A	0,999196	2020-04-16	Australia
ORF1ab_3604_L	ORF1ab	3604	SRR12531441	11075	T	C	0,0557984	2020-04-16	Australia
ORF1ab_4113_K	ORF1ab	4113	SRR12531441	12602	G	A	0,0533981	2020-04-16	Australia
ORF1ab_833_NA	ORF1ab	833	SRR12531441	15965	G	+T	0,149508	2020-04-16	Australia
ORF1ab_1730_S	ORF1ab	1730	SRR12531441	18655	A	T	0,0610317	2020-04-16	Australia
ORF3a_196_V	ORF3a	196	SRR12531441	25979	G	T	0,998024	2020-04-16	Australia
ORF3a_224_C	ORF3a	224	SRR12531441	26062	G	T	1	2020-04-16	Australia
N_13_L	N	13	SRR12531441	28311	C	T	0,999797	2020-04-16	Australia
N_197_L	N	197	SRR12531441	28863	C	T	0,988296	2020-04-16	Australia
N_260_NA	N	260	SRR12531441	29051	C	+A	0,0625	2020-04-16	Australia
ORF1ab_959_S	ORF1ab	959	SRR12531442	3140	C	T	0,999289	2020-04-13	Australia
ORF1ab_2144_NA	ORF1ab	2144	SRR12531442	6696	C	+T	0,0588839	2020-04-13	Australia
ORF1ab_3071_Y	ORF1ab	3071	SRR12531442	9477	T	A	0,999737	2020-04-13	Australia
ORF3a_196_V	ORF3a	196	SRR12531442	25979	G	T	0,999513	2020-04-13	Australia
ORF3a_224_C	ORF3a	224	SRR12531442	26062	G	T	1	2020-04-13	Australia
N_13_L	N	13	SRR12531442	28311	C	T	0,999758	2020-04-13	Australia
N_197_L	N	197	SRR12531442	28863	C	T	1	2020-04-13	Australia
ORF1ab_2144_NA	ORF1ab	2144	SRR12531443	6696	C	+T	0,0783091	2020-04-13	Australia
ORF1ab_3071_Y	ORF1ab	3071	SRR12531443	9477	T	A	1	2020-04-13	Australia
ORF3a_196_V	ORF3a	196	SRR12531443	25979	G	T	0,999115	2020-04-13	Australia
ORF3a_224_C	ORF3a	224	SRR12531443	26062	G	T	0,999659	2020-04-13	Australia
N_13_L	N	13	SRR12531443	28311	C	T	1	2020-04-13	Australia
N_197_L	N	197	SRR12531443	28863	C	T	1	2020-04-13	Australia
ORF1ab_2144_NA	ORF1ab	2144	SRR12531444	6696	C	+T	0,0683987	2020-04-13	Australia
ORF1ab_3071_Y	ORF1ab	3071	SRR12531444	9477	T	A	1	2020-04-13	Australia
ORF3a_196_V	ORF3a	196	SRR12531444	25979	G	T	0,998859	2020-04-13	Australia
ORF3a_224_C	ORF3a	224	SRR12531444	26062	G	T	0,999241	2020-04-13	Australia
N_13_L	N	13	SRR12531444	28311	C	T	0,998978	2020-04-13	Australia
N_197_L	N	197	SRR12531444	28863	C	T	1	2020-04-13	Australia
ORF1ab_271_S	ORF1ab	271	SRR12531445	1076	C	T	0,998596	2020-04-11	Australia
ORF1ab_2144_NA	ORF1ab	2144	SRR12531445	6696	C	+T	0,0617124	2020-04-11	Australia
ORF1ab_3071_Y	ORF1ab	3071	SRR12531445	9477	T	A	1	2020-04-11	Australia
ORF3a_196_V	ORF3a	196	SRR12531445	25979	G	T	0,998214	2020-04-11	Australia
ORF3a_224_C	ORF3a	224	SRR12531445	26062	G	T	0,999636	2020-04-11	Australia
N_13_L	N	13	SRR12531445	28311	C	T	1	2020-04-11	Australia
N_197_L	N	197	SRR12531445	28863	C	T	1	2020-04-11	Australia
ORF1ab_3071_Y	ORF1ab	3071	SRR12531446	9477	T	A	0,999624	2020-04-11	Australia
ORF1ab_833_NA	ORF1ab	833	SRR12531446	15965	G	+T	0,0543496	2020-04-11	Australia
ORF3a_196_V	ORF3a	196	SRR12531446	25979	G	T	0,996873	2020-04-11	Australia
ORF3a_224_C	ORF3a	224	SRR12531446	26062	G	T	0,999153	2020-04-11	Australia
N_13_L	N	13	SRR12531446	28311	C	T	1	2020-04-11	Australia
N_197_L	N	197	SRR12531446	28863	C	T	0,999188	2020-04-11	Australia
ORF1ab_2144_NA	ORF1ab	2144	SRR12531447	6696	C	+T	0,0676914	2020-04-10	Australia
ORF1ab_3071_Y	ORF1ab	3071	SRR12531447	9477	T	A	0,999593	2020-04-10	Australia
ORF3a_196_V	ORF3a	196	SRR12531447	25979	G	T	0,999106	2020-04-10	Australia
ORF3a_224_C	ORF3a	224	SRR12531447	26062	G	T	0,999642	2020-04-10	Australia
N_13_L	N	13	SRR12531447	28311	C	T	0,998773	2020-04-10	Australia
N_197_L	N	197	SRR12531447	28863	C	T	1	2020-04-10	Australia
ORF1ab_2144_NA	ORF1ab	2144	SRR12531448	6696	C	+T	0,0711628	2020-04-10	Australia
ORF1ab_3071_Y	ORF1ab	3071	SRR12531448	9477	T	A	0,999344	2020-04-10	Australia
ORF3a_196_V	ORF3a	196	SRR12531448	25979	G	T	0,998886	2020-04-10	Australia
ORF3a_224_C	ORF3a	224	SRR12531448	26062	G	T	0,999557	2020-04-10	Australia
N_13_L	N	13	SRR12531448	28311	C	T	0,999233	2020-04-10	Australia
N_197_L	N	197	SRR12531448	28863	C	T	0,998975	2020-04-10	Australia
ORF1ab_2144_NA	ORF1ab	2144	SRR12531449	6696	C	+T	0,0764534	2020-04-09	Australia
ORF1ab_3071_Y	ORF1ab	3071	SRR12531449	9477	T	A	1	2020-04-09	Australia
ORF3a_196_V	ORF3a	196	SRR12531449	25979	G	T	0,998306	2020-04-09	Australia
ORF3a_224_C	ORF3a	224	SRR12531449	26062	G	T	1	2020-04-09	Australia
N_13_L	N	13	SRR12531449	28311	C	T	0,999786	2020-04-09	Australia
N_197_L	N	197	SRR12531449	28863	C	T	1	2020-04-09	Australia
ORF1ab_2144_NA	ORF1ab	2144	SRR12531450	6696	C	+T	0,0752712	2020-04-07	Australia
ORF1ab_3071_Y	ORF1ab	3071	SRR12531450	9477	T	A	0,999532	2020-04-07	Australia
ORF3a_196_V	ORF3a	196	SRR12531450	25979	G	T	0,998942	2020-04-07	Australia
ORF3a_224_C	ORF3a	224	SRR12531450	26062	G	T	0,999585	2020-04-07	Australia
N_13_L	N	13	SRR12531450	28311	C	T	0,999083	2020-04-07	Australia
N_197_L	N	197	SRR12531450	28863	C	T	1	2020-04-07	Australia
ORF1ab_2144_NA	ORF1ab	2144	SRR12531452	6696	C	+T	0,0680514	2020-04-03	Australia
ORF1ab_3071_Y	ORF1ab	3071	SRR12531452	9477	T	A	0,999516	2020-04-03	Australia
ORF3a_196_V	ORF3a	196	SRR12531452	25979	G	T	0,998055	2020-04-03	Australia
ORF3a_224_C	ORF3a	224	SRR12531452	26062	G	T	0,999264	2020-04-03	Australia
N_13_L	N	13	SRR12531452	28311	C	T	1	2020-04-03	Australia
N_197_L	N	197	SRR12531452	28863	C	T	0,999035	2020-04-03	Australia
ORF1ab_265_I	ORF1ab	265	SRR12531453	1059	C	T	1	2020-03-27	Australia
ORF1ab_2144_NA	ORF1ab	2144	SRR12531453	6696	C	+T	0,0754796	2020-03-27	Australia
ORF1ab_3529_V	ORF1ab	3529	SRR12531453	10851	C	T	0,998843	2020-03-27	Australia
ORF1ab_314_L	ORF1ab	314	SRR12531453	14408	C	T	0,99976	2020-03-27	Australia
S_614_G	S	614	SRR12531453	23403	A	G	1	2020-03-27	Australia
ORF3a_57_H	ORF3a	57	SRR12531453	25563	G	T	0,99979	2020-03-27	Australia
ORF1ab_1485_S	ORF1ab	1485	SRR12531454	4718	G	T	1	2020-04-08	Australia
ORF1ab_2144_NA	ORF1ab	2144	SRR12531454	6696	C	+T	0,0648723	2020-04-08	Australia
ORF1ab_3606_NA	ORF1ab	3606	SRR12531454	11082	T	-G	0,0530835	2020-04-08	Australia
ORF1ab_3606_F	ORF1ab	3606	SRR12531454	11083	G	T	0,54162	2020-04-08	Australia
ORF1ab_1427_L	ORF1ab	1427	SRR12531454	17747	C	T	1	2020-04-08	Australia
ORF1ab_1464_C	ORF1ab	1464	SRR12531454	17858	A	G	1	2020-04-08	Australia
ORF1ab_2027_L	ORF1ab	2027	SRR12531454	19547	C	T	0,0809969	2020-04-08	Australia
S_1162_S	S	1162	SRR12531454	25046	C	T	0,175022	2020-04-08	Australia
ORF1ab_2144_NA	ORF1ab	2144	SRR12531457	6696	C	+T	0,0709857	NA	Australia
ORF1ab_3071_Y	ORF1ab	3071	SRR12531457	9477	T	A	1	NA	Australia
ORF3a_196_V	ORF3a	196	SRR12531457	25979	G	T	0,996793	NA	Australia
ORF3a_224_C	ORF3a	224	SRR12531457	26062	G	T	1	NA	Australia
N_13_L	N	13	SRR12531457	28311	C	T	0,999853	NA	Australia
N_197_L	N	197	SRR12531457	28863	C	T	0,998989	NA	Australia
ORF1ab_2144_NA	ORF1ab	2144	SRR12531459	6696	C	+T	0,0626114	2020-04-27	Australia
ORF1ab_3071_Y	ORF1ab	3071	SRR12531459	9477	T	A	0,999536	2020-04-27	Australia
ORF3a_196_V	ORF3a	196	SRR12531459	25979	G	T	0,997773	2020-04-27	Australia
ORF3a_224_C	ORF3a	224	SRR12531459	26062	G	T	0,998654	2020-04-27	Australia
N_13_L	N	13	SRR12531459	28311	C	T	0,999768	2020-04-27	Australia
N_197_L	N	197	SRR12531459	28863	C	T	1	2020-04-27	Australia
ORF1ab_2144_NA	ORF1ab	2144	SRR12531461	6696	C	+T	0,058871	2020-04-25	Australia
ORF1ab_3071_Y	ORF1ab	3071	SRR12531461	9477	T	A	1	2020-04-25	Australia
S_969_NA	S	969	SRR12531461	24468	A	-T	0,0595017	2020-04-25	Australia
S_1124_V	S	1124	SRR12531461	24933	G	T	0,0910592	2020-04-25	Australia
ORF3a_196_V	ORF3a	196	SRR12531461	25979	G	T	0,997898	2020-04-25	Australia
ORF3a_224_C	ORF3a	224	SRR12531461	26062	G	T	1	2020-04-25	Australia
E_55_F	E	55	SRR12531461	26408	C	T	0,114269	2020-04-25	Australia
N_13_L	N	13	SRR12531461	28311	C	T	0,998812	2020-04-25	Australia
N_197_L	N	197	SRR12531461	28863	C	T	0,999027	2020-04-25	Australia
ORF1ab_300_F	ORF1ab	300	SRR12531462	1163	A	T	1	2020-07-17	Australia
ORF1ab_1100_V	ORF1ab	1100	SRR12531462	3564	G	T	0,062109	2020-07-17	Australia
ORF1ab_314_L	ORF1ab	314	SRR12531462	14408	C	T	0,999657	2020-07-17	Australia
ORF1ab_1926_Y	ORF1ab	1926	SRR12531462	19243	G	T	0,0619555	2020-07-17	Australia
S_477_N	S	477	SRR12531462	22992	G	A	1	2020-07-17	Australia
S_614_G	S	614	SRR12531462	23403	A	G	0,999678	2020-07-17	Australia
S_1124_V	S	1124	SRR12531462	24933	G	T	0,0546301	2020-07-17	Australia
N_203_K	N	203	SRR12531462	28881	G	A	0,999445	2020-07-17	Australia
N_204_R	N	204	SRR12531462	28883	G	C	0,999191	2020-07-17	Australia
ORF1ab_959_S	ORF1ab	959	SRR12531463	3140	C	T	0,998366	2020-04-24	Australia
ORF1ab_2144_NA	ORF1ab	2144	SRR12531463	6696	C	+T	0,0604172	2020-04-24	Australia
ORF1ab_2872_M	ORF1ab	2872	SRR12531463	8880	C	T	0,12457	2020-04-24	Australia
ORF1ab_3071_Y	ORF1ab	3071	SRR12531463	9477	T	A	0,999368	2020-04-24	Australia
S_76_I	S	76	SRR12531463	21789	C	T	0,99951	2020-04-24	Australia
ORF3a_196_V	ORF3a	196	SRR12531463	25979	G	T	0,996513	2020-04-24	Australia
ORF3a_224_C	ORF3a	224	SRR12531463	26062	G	T	1	2020-04-24	Australia
N_13_L	N	13	SRR12531463	28311	C	T	0,999349	2020-04-24	Australia
N_197_L	N	197	SRR12531463	28863	C	T	1	2020-04-24	Australia
ORF1ab_300_F	ORF1ab	300	SRR12531464	1163	A	T	1	2020-07-21	Australia
ORF1ab_1826_D	ORF1ab	1826	SRR12531464	5743	G	C	0,184096	2020-07-21	Australia
ORF1ab_1827_H	ORF1ab	1827	SRR12531464	5744	T	C	0,189616	2020-07-21	Australia
ORF1ab_1834_S	ORF1ab	1834	SRR12531464	5765	G	A	0,0959097	2020-07-21	Australia
ORF1ab_1834_A	ORF1ab	1834	SRR12531464	5766	G	C	0,0915301	2020-07-21	Australia
ORF1ab_314_L	ORF1ab	314	SRR12531464	14408	C	T	1	2020-07-21	Australia
S_477_N	S	477	SRR12531464	22992	G	A	1	2020-07-21	Australia
S_614_G	S	614	SRR12531464	23403	A	G	0,999162	2020-07-21	Australia
N_203_K	N	203	SRR12531464	28881	G	A	1	2020-07-21	Australia
N_204_R	N	204	SRR12531464	28883	G	C	0,999549	2020-07-21	Australia
ORF1ab_300_F	ORF1ab	300	SRR12531472	1163	A	T	1	2020-07-23	Australia
ORF1ab_1826_D	ORF1ab	1826	SRR12531472	5743	G	C	0,0758621	2020-07-23	Australia
ORF1ab_1827_H	ORF1ab	1827	SRR12531472	5744	T	C	0,0812408	2020-07-23	Australia
ORF1ab_314_L	ORF1ab	314	SRR12531472	14408	C	T	1	2020-07-23	Australia
S_477_N	S	477	SRR12531472	22992	G	A	1	2020-07-23	Australia
S_614_G	S	614	SRR12531472	23403	A	G	0,999126	2020-07-23	Australia
N_203_K	N	203	SRR12531472	28881	G	A	0,999891	2020-07-23	Australia
N_204_R	N	204	SRR12531472	28883	G	C	0,999581	2020-07-23	Australia
ORF1ab_98_V	ORF1ab	98	SRR12531476	558	G	T	0,0660477	2020-07-14	Australia
ORF1ab_300_F	ORF1ab	300	SRR12531476	1163	A	T	0,99961	2020-07-14	Australia
ORF1ab_591_S	ORF1ab	591	SRR12531476	2036	G	T	0,0542674	2020-07-14	Australia
ORF1ab_1100_V	ORF1ab	1100	SRR12531476	3564	G	T	0,164783	2020-07-14	Australia
ORF1ab_1704_S	ORF1ab	1704	SRR12531476	5375	G	T	0,0517891	2020-07-14	Australia
ORF1ab_1826_D	ORF1ab	1826	SRR12531476	5743	G	C	0,216041	2020-07-14	Australia
ORF1ab_1827_H	ORF1ab	1827	SRR12531476	5744	T	C	0,225464	2020-07-14	Australia
ORF1ab_1834_S	ORF1ab	1834	SRR12531476	5765	G	A	0,0998185	2020-07-14	Australia
ORF1ab_1834_A	ORF1ab	1834	SRR12531476	5766	G	C	0,0994671	2020-07-14	Australia
ORF1ab_2251_V	ORF1ab	2251	SRR12531476	7017	G	T	0,0607143	2020-07-14	Australia
ORF1ab_2258_V	ORF1ab	2258	SRR12531476	7038	G	T	0,0787879	2020-07-14	Australia
ORF1ab_2842_V	ORF1ab	2842	SRR12531476	8790	G	T	0,0504348	2020-07-14	Australia
ORF1ab_2959_V	ORF1ab	2959	SRR12531476	9141	G	T	0,0841709	2020-07-14	Australia
ORF1ab_2995_V	ORF1ab	2995	SRR12531476	9249	G	T	0,119958	2020-07-14	Australia
ORF1ab_3967_S	ORF1ab	3967	SRR12531476	12164	G	T	0,102153	2020-07-14	Australia
ORF1ab_314_L	ORF1ab	314	SRR12531476	14408	C	T	1	2020-07-14	Australia
ORF1ab_2260_I	ORF1ab	2260	SRR12531476	20247	G	T	0,584052	2020-07-14	Australia
S_439_NA	S	439	SRR12531476	22878	A	-C	0,0519481	2020-07-14	Australia
S_446_V	S	446	SRR12531476	22899	G	T	0,101562	2020-07-14	Australia
S_477_N	S	477	SRR12531476	22992	G	A	1	2020-07-14	Australia
S_614_G	S	614	SRR12531476	23403	A	G	1	2020-07-14	Australia
S_999_C	S	999	SRR12531476	24557	G	T	0,0584948	2020-07-14	Australia
S_1124_V	S	1124	SRR12531476	24933	G	T	0,163009	2020-07-14	Australia
N_203_K	N	203	SRR12531476	28881	G	A	0,999669	2020-07-14	Australia
N_204_R	N	204	SRR12531476	28883	G	C	0,999676	2020-07-14	Australia
ORF1ab_300_F	ORF1ab	300	SRR12531477	1163	A	T	0,999376	2020-07-14	Australia
ORF1ab_1826_D	ORF1ab	1826	SRR12531477	5743	G	C	0,32377	2020-07-14	Australia
ORF1ab_1827_H	ORF1ab	1827	SRR12531477	5744	T	C	0,331311	2020-07-14	Australia
ORF1ab_1834_S	ORF1ab	1834	SRR12531477	5765	G	A	0,16766	2020-07-14	Australia
ORF1ab_1834_A	ORF1ab	1834	SRR12531477	5766	G	C	0,164589	2020-07-14	Australia
ORF1ab_1923_V	ORF1ab	1923	SRR12531477	6033	C	T	0,99446	2020-07-14	Australia
ORF1ab_314_L	ORF1ab	314	SRR12531477	14408	C	T	1	2020-07-14	Australia
ORF1ab_1701_F	ORF1ab	1701	SRR12531477	18568	C	T	1	2020-07-14	Australia
S_477_N	S	477	SRR12531477	22992	G	A	1	2020-07-14	Australia
S_614_G	S	614	SRR12531477	23403	A	G	0,999464	2020-07-14	Australia
S_632_N	S	632	SRR12531477	23457	C	A	0,997651	2020-07-14	Australia
N_203_K	N	203	SRR12531477	28881	G	A	0,999371	2020-07-14	Australia
N_204_R	N	204	SRR12531477	28883	G	C	0,999398	2020-07-14	Australia
ORF1ab_300_F	ORF1ab	300	SRR12531478	1163	A	T	0,999603	2020-07-13	Australia
ORF1ab_314_L	ORF1ab	314	SRR12531478	14408	C	T	0,998498	2020-07-13	Australia
S_477_N	S	477	SRR12531478	22992	G	A	1	2020-07-13	Australia
S_614_G	S	614	SRR12531478	23403	A	G	0,999825	2020-07-13	Australia
N_203_K	N	203	SRR12531478	28881	G	A	0,99763	2020-07-13	Australia
N_204_R	N	204	SRR12531478	28883	G	C	1	2020-07-13	Australia
ORF1ab_300_F	ORF1ab	300	SRR12531481	1163	A	T	1	2020-07-17	Australia
ORF1ab_314_L	ORF1ab	314	SRR12531481	14408	C	T	0,999306	2020-07-17	Australia
ORF1ab_1895_V	ORF1ab	1895	SRR12531481	19151	C	T	0,999171	2020-07-17	Australia
S_477_N	S	477	SRR12531481	22992	G	A	0,996132	2020-07-17	Australia
S_614_G	S	614	SRR12531481	23403	A	G	0,999685	2020-07-17	Australia
N_203_K	N	203	SRR12531481	28881	G	A	0,99913	2020-07-17	Australia
N_204_R	N	204	SRR12531481	28883	G	C	1	2020-07-17	Australia
ORF1ab_2144_NA	ORF1ab	2144	SRR12531488	6696	C	+T	0,06966	2020-04-23	Australia
ORF1ab_3071_Y	ORF1ab	3071	SRR12531488	9477	T	A	0,99931	2020-04-23	Australia
ORF1ab_1570_L	ORF1ab	1570	SRR12531488	18176	C	T	0,0504886	2020-04-23	Australia
ORF3a_196_V	ORF3a	196	SRR12531488	25979	G	T	0,998431	2020-04-23	Australia
ORF3a_224_C	ORF3a	224	SRR12531488	26062	G	T	0,999657	2020-04-23	Australia
ORF8_107_NA	ORF8	107	SRR12531488	28214	C	+T	0,0526852	2020-04-23	Australia
N_13_L	N	13	SRR12531488	28311	C	T	1	2020-04-23	Australia
N_197_L	N	197	SRR12531488	28863	C	T	0,99733	2020-04-23	Australia
N_243_D	N	243	SRR12531488	29001	G	A	0,297101	2020-04-23	Australia
ORF1ab_140_NA	ORF1ab	140	SRR12531489	685	A	-AAGTCATTT	0,851303	2020-04-23	Australia
ORF1ab_2144_NA	ORF1ab	2144	SRR12531489	6696	C	+T	0,0653672	2020-04-23	Australia
ORF1ab_3071_Y	ORF1ab	3071	SRR12531489	9477	T	A	0,999322	2020-04-23	Australia
ORF1ab_3492_Y	ORF1ab	3492	SRR12531489	10739	G	T	0,0518135	2020-04-23	Australia
ORF1ab_1835_N	ORF1ab	1835	SRR12531489	18972	G	T	0,996775	2020-04-23	Australia
ORF3a_196_V	ORF3a	196	SRR12531489	25979	G	T	0,997732	2020-04-23	Australia
ORF3a_224_C	ORF3a	224	SRR12531489	26062	G	T	0,999669	2020-04-23	Australia
ORF8_120_V	ORF8	120	SRR12531489	28251	T	G	0,998327	2020-04-23	Australia
N_13_L	N	13	SRR12531489	28311	C	T	0,998886	2020-04-23	Australia
N_197_L	N	197	SRR12531489	28863	C	T	0,999329	2020-04-23	Australia
ORF1ab_2144_NA	ORF1ab	2144	SRR12531490	6696	C	+T	0,0563057	2020-04-22	Australia
ORF1ab_3071_Y	ORF1ab	3071	SRR12531490	9477	T	A	0,999292	2020-04-22	Australia
S_1162_L	S	1162	SRR12531490	25047	C	T	0,0808555	2020-04-22	Australia
ORF3a_196_V	ORF3a	196	SRR12531490	25979	G	T	0,998558	2020-04-22	Australia
ORF3a_224_C	ORF3a	224	SRR12531490	26062	G	T	1	2020-04-22	Australia
ORF3a_240_S	ORF3a	240	SRR12531490	26110	C	T	0,0728643	2020-04-22	Australia
N_13_L	N	13	SRR12531490	28311	C	T	0,99967	2020-04-22	Australia
N_197_L	N	197	SRR12531490	28863	C	T	1	2020-04-22	Australia
ORF1ab_2144_NA	ORF1ab	2144	SRR12531491	6696	C	+T	0,062212	2020-04-21	Australia
ORF1ab_3071_Y	ORF1ab	3071	SRR12531491	9477	T	A	0,999724	2020-04-21	Australia
ORF3a_196_V	ORF3a	196	SRR12531491	25979	G	T	0,997999	2020-04-21	Australia
ORF3a_224_C	ORF3a	224	SRR12531491	26062	G	T	0,999668	2020-04-21	Australia
N_13_L	N	13	SRR12531491	28311	C	T	0,999393	2020-04-21	Australia
N_197_L	N	197	SRR12531491	28863	C	T	1	2020-04-21	Australia
ORF1ab_2144_NA	ORF1ab	2144	SRR12531492	6696	C	+T	0,0645574	2020-04-21	Australia
ORF1ab_3071_Y	ORF1ab	3071	SRR12531492	9477	T	A	1	2020-04-21	Australia
ORF3a_196_V	ORF3a	196	SRR12531492	25979	G	T	0,999455	2020-04-21	Australia
ORF3a_224_C	ORF3a	224	SRR12531492	26062	G	T	0,998721	2020-04-21	Australia
ORF8_74_T	ORF8	74	SRR12531492	28114	T	C	0,304509	2020-04-21	Australia
N_13_L	N	13	SRR12531492	28311	C	T	0,99952	2020-04-21	Australia
N_197_L	N	197	SRR12531492	28863	C	T	1	2020-04-21	Australia
ORF1ab_2144_NA	ORF1ab	2144	SRR12531493	6696	C	+T	0,0588714	2020-04-18	Australia
ORF1ab_3071_Y	ORF1ab	3071	SRR12531493	9477	T	A	1	2020-04-18	Australia
ORF3a_196_V	ORF3a	196	SRR12531493	25979	G	T	1	2020-04-18	Australia
ORF3a_224_C	ORF3a	224	SRR12531493	26062	G	T	1	2020-04-18	Australia
N_13_L	N	13	SRR12531493	28311	C	T	1	2020-04-18	Australia
N_197_L	N	197	SRR12531493	28863	C	T	1	2020-04-18	Australia
N_260_NA	N	260	SRR12531493	29051	C	+A	0,0512821	2020-04-18	Australia
ORF1ab_2144_NA	ORF1ab	2144	SRR12531494	6696	C	+T	0,0610436	2020-04-18	Australia
ORF1ab_3071_Y	ORF1ab	3071	SRR12531494	9477	T	A	0,999746	2020-04-18	Australia
ORF3a_196_V	ORF3a	196	SRR12531494	25979	G	T	0,999014	2020-04-18	Australia
ORF3a_224_C	ORF3a	224	SRR12531494	26062	G	T	0,999414	2020-04-18	Australia
N_13_L	N	13	SRR12531494	28311	C	T	0,999469	2020-04-18	Australia
N_197_L	N	197	SRR12531494	28863	C	T	1	2020-04-18	Australia
ORF1ab_2144_NA	ORF1ab	2144	SRR12531496	6696	C	+T	0,055189	2020-04-15	Australia
ORF1ab_3071_Y	ORF1ab	3071	SRR12531496	9477	T	A	0,999029	2020-04-15	Australia
ORF3a_196_V	ORF3a	196	SRR12531496	25979	G	T	0,997777	2020-04-15	Australia
ORF3a_224_C	ORF3a	224	SRR12531496	26062	G	T	0,999815	2020-04-15	Australia
N_13_L	N	13	SRR12531496	28311	C	T	0,999833	2020-04-15	Australia
N_197_L	N	197	SRR12531496	28863	C	T	0,999219	2020-04-15	Australia
ORF1ab_98_V	ORF1ab	98	SRR12531497	558	G	T	0,175289	2020-07-16	Australia
ORF1ab_300_F	ORF1ab	300	SRR12531497	1163	A	T	0,999759	2020-07-16	Australia
ORF1ab_780_V	ORF1ab	780	SRR12531497	2604	G	T	0,0594406	2020-07-16	Australia
ORF1ab_1095_A	ORF1ab	1095	SRR12531497	3549	G	C	0,0714634	2020-07-16	Australia
ORF1ab_1473_S	ORF1ab	1473	SRR12531497	4682	G	T	0,0751445	2020-07-16	Australia
ORF1ab_1932_F	ORF1ab	1932	SRR12531497	6060	G	T	0,0646476	2020-07-16	Australia
ORF1ab_2144_NA	ORF1ab	2144	SRR12531497	6696	C	+T	0,0716232	2020-07-16	Australia
ORF1ab_2258_V	ORF1ab	2258	SRR12531497	7038	G	T	0,0840643	2020-07-16	Australia
ORF1ab_2703_L	ORF1ab	2703	SRR12531497	8372	G	T	0,0524345	2020-07-16	Australia
ORF1ab_3279_F	ORF1ab	3279	SRR12531497	10101	G	T	0,0636735	2020-07-16	Australia
ORF1ab_3339_M	ORF1ab	3339	SRR12531497	10281	G	T	0,0804576	2020-07-16	Australia
ORF1ab_3528_F	ORF1ab	3528	SRR12531497	10848	G	T	0,0598291	2020-07-16	Australia
ORF1ab_3958_NA	ORF1ab	3958	SRR12531497	12139	T	-AC	0,0556221	2020-07-16	Australia
ORF1ab_314_L	ORF1ab	314	SRR12531497	14408	C	T	1	2020-07-16	Australia
ORF1ab_1210_V	ORF1ab	1210	SRR12531497	17096	G	T	0,0661709	2020-07-16	Australia
ORF1ab_1401_C	ORF1ab	1401	SRR12531497	17668	G	T	0,0620222	2020-07-16	Australia
ORF1ab_1402_F	ORF1ab	1402	SRR12531497	17671	G	T	0,10139	2020-07-16	Australia
ORF1ab_1413_S	ORF1ab	1413	SRR12531497	17706	G	T	0,0556592	2020-07-16	Australia
ORF1ab_1737_L	ORF1ab	1737	SRR12531497	18677	G	T	0,0570921	2020-07-16	Australia
S_614_G	S	614	SRR12531497	23403	A	G	0,999844	2020-07-16	Australia
S_999_C	S	999	SRR12531497	24557	G	T	0,0594301	2020-07-16	Australia
S_1124_V	S	1124	SRR12531497	24933	G	T	0,065032	2020-07-16	Australia
ORF6_42_N	ORF6	42	SRR12531497	27327	G	T	0,0539683	2020-07-16	Australia
N_203_K	N	203	SRR12531497	28881	G	A	1	2020-07-16	Australia
N_204_R	N	204	SRR12531497	28883	G	C	1	2020-07-16	Australia
ORF1ab_81_Y	ORF1ab	81	SRR12531498	506	C	T	0,999502	2020-04-15	Australia
ORF1ab_2144_NA	ORF1ab	2144	SRR12531498	6696	C	+T	0,0573485	2020-04-15	Australia
ORF1ab_3071_Y	ORF1ab	3071	SRR12531498	9477	T	A	1	2020-04-15	Australia
ORF1ab_1645_L	ORF1ab	1645	SRR12531498	18401	C	T	0,999746	2020-04-15	Australia
ORF3a_196_V	ORF3a	196	SRR12531498	25979	G	T	0,998759	2020-04-15	Australia
N_13_L	N	13	SRR12531498	28311	C	T	0,999784	2020-04-15	Australia
N_197_L	N	197	SRR12531498	28863	C	T	0,997553	2020-04-15	Australia
ORF1ab_3071_Y	ORF1ab	3071	SRR12531499	9477	T	A	0,999257	2020-04-15	Australia
ORF3a_196_V	ORF3a	196	SRR12531499	25979	G	T	0,997753	2020-04-15	Australia
N_13_L	N	13	SRR12531499	28311	C	T	1	2020-04-15	Australia
N_197_L	N	197	SRR12531499	28863	C	T	1	2020-04-15	Australia
ORF1ab_2144_NA	ORF1ab	2144	SRR12531500	6696	C	+T	0,0645303	2020-04-15	Australia
ORF1ab_3038_V	ORF1ab	3038	SRR12531500	9377	A	G	0,0558321	2020-04-15	Australia
ORF1ab_3071_Y	ORF1ab	3071	SRR12531500	9477	T	A	1	2020-04-15	Australia
ORF1ab_1354_N	ORF1ab	1354	SRR12531500	17528	C	A	0,999741	2020-04-15	Australia
ORF3a_196_V	ORF3a	196	SRR12531500	25979	G	T	1	2020-04-15	Australia
N_13_L	N	13	SRR12531500	28311	C	T	0,999705	2020-04-15	Australia
N_197_L	N	197	SRR12531500	28863	C	T	1	2020-04-15	Australia
ORF1ab_2144_NA	ORF1ab	2144	SRR12531501	6696	C	+T	0,0611111	2020-04-15	Australia
ORF1ab_3071_Y	ORF1ab	3071	SRR12531501	9477	T	A	1	2020-04-15	Australia
ORF1ab_1546_H	ORF1ab	1546	SRR12531501	18105	G	T	0,0853152	2020-04-15	Australia
ORF3a_196_V	ORF3a	196	SRR12531501	25979	G	T	1	2020-04-15	Australia
N_13_L	N	13	SRR12531501	28311	C	T	0,999174	2020-04-15	Australia
N_197_L	N	197	SRR12531501	28863	C	T	1	2020-04-15	Australia
ORF1ab_2144_NA	ORF1ab	2144	SRR12531502	6696	C	+T	0,0676397	2020-04-13	Australia
ORF1ab_3071_Y	ORF1ab	3071	SRR12531502	9477	T	A	0,999516	2020-04-13	Australia
ORF1ab_517_V	ORF1ab	517	SRR12531502	15017	C	T	0,428793	2020-04-13	Australia
ORF3a_196_V	ORF3a	196	SRR12531502	25979	G	T	0,998702	2020-04-13	Australia
ORF3a_224_C	ORF3a	224	SRR12531502	26062	G	T	0,999357	2020-04-13	Australia
N_13_L	N	13	SRR12531502	28311	C	T	0,999761	2020-04-13	Australia
N_197_L	N	197	SRR12531502	28863	C	T	1	2020-04-13	Australia
ORF1ab_1170_S	ORF1ab	1170	SRR12531503	3773	C	A	0,0594937	2020-04-10	Australia
ORF1ab_2144_NA	ORF1ab	2144	SRR12531503	6696	C	+T	0,0613676	2020-04-10	Australia
ORF1ab_3071_Y	ORF1ab	3071	SRR12531503	9477	T	A	0,999198	2020-04-10	Australia
ORF1ab_3492_Y	ORF1ab	3492	SRR12531503	10739	G	T	0,0574757	2020-04-10	Australia
S_1260_Y	S	1260	SRR12531503	25340	G	T	0,0526941	2020-04-10	Australia
ORF3a_196_V	ORF3a	196	SRR12531503	25979	G	T	0,998011	2020-04-10	Australia
ORF3a_224_C	ORF3a	224	SRR12531503	26062	G	T	0,999612	2020-04-10	Australia
M_111_*	M	111	SRR12531503	26854	C	A	0,0540049	2020-04-10	Australia
N_13_L	N	13	SRR12531503	28311	C	T	0,999783	2020-04-10	Australia
N_197_L	N	197	SRR12531503	28863	C	T	1	2020-04-10	Australia
ORF1ab_2144_NA	ORF1ab	2144	SRR12531504	6696	C	+T	0,0849495	2020-04-10	Australia
ORF1ab_3071_Y	ORF1ab	3071	SRR12531504	9477	T	A	0,999273	2020-04-10	Australia
ORF1ab_3928_S	ORF1ab	3928	SRR12531504	12048	A	G	0,165891	2020-04-10	Australia
ORF3a_196_V	ORF3a	196	SRR12531504	25979	G	T	0,999043	2020-04-10	Australia
ORF3a_224_C	ORF3a	224	SRR12531504	26062	G	T	0,999424	2020-04-10	Australia
ORF8_65_T	ORF8	65	SRR12531504	28086	G	A	0,0531726	2020-04-10	Australia
N_13_L	N	13	SRR12531504	28311	C	T	0,999496	2020-04-10	Australia
N_197_L	N	197	SRR12531504	28863	C	T	1	2020-04-10	Australia
ORF1ab_2144_NA	ORF1ab	2144	SRR12531505	6696	C	+T	0,0676005	2020-04-10	Australia
ORF1ab_3071_Y	ORF1ab	3071	SRR12531505	9477	T	A	0,999692	2020-04-10	Australia
ORF3a_196_V	ORF3a	196	SRR12531505	25979	G	T	0,998212	2020-04-10	Australia
ORF3a_224_C	ORF3a	224	SRR12531505	26062	G	T	0,999766	2020-04-10	Australia
N_13_L	N	13	SRR12531505	28311	C	T	0,999648	2020-04-10	Australia
N_197_L	N	197	SRR12531505	28863	C	T	0,998634	2020-04-10	Australia
ORF1ab_1161_NA	ORF1ab	1161	SRR12531506	3747	C	-T	0,0607985	2020-04-10	Australia
ORF1ab_1780_R	ORF1ab	1780	SRR12531506	5604	A	G	0,0747922	2020-04-10	Australia
ORF1ab_2144_NA	ORF1ab	2144	SRR12531506	6696	C	+T	0,0881331	2020-04-10	Australia
ORF1ab_3071_Y	ORF1ab	3071	SRR12531506	9477	T	A	1	2020-04-10	Australia
ORF1ab_1583_NA	ORF1ab	1583	SRR12531506	18215	G	+T	0,0535233	2020-04-10	Australia
S_143_NA	S	143	SRR12531506	21989	G	+T	0,0652463	2020-04-10	Australia
S_752_F	S	752	SRR12531506	23816	C	T	0,0680851	2020-04-10	Australia
S_958_NA	S	958	SRR12531506	24435	C	+T	0,0534786	2020-04-10	Australia
S_1061_L	S	1061	SRR12531506	24743	G	C	0,0519634	2020-04-10	Australia
ORF3a_196_V	ORF3a	196	SRR12531506	25979	G	T	0,996098	2020-04-10	Australia
ORF3a_224_C	ORF3a	224	SRR12531506	26062	G	T	1	2020-04-10	Australia
N_13_L	N	13	SRR12531506	28311	C	T	0,999606	2020-04-10	Australia
N_197_L	N	197	SRR12531506	28863	C	T	1	2020-04-10	Australia
ORF1ab_300_F	ORF1ab	300	SRR12531508	1163	A	T	0,999002	2020-07-17	Australia
ORF1ab_314_L	ORF1ab	314	SRR12531508	14408	C	T	0,999292	2020-07-17	Australia
S_477_N	S	477	SRR12531508	22992	G	A	1	2020-07-17	Australia
S_614_G	S	614	SRR12531508	23403	A	G	0,999695	2020-07-17	Australia
E_21_F	E	21	SRR12531508	26305	C	T	0,0569249	2020-07-17	Australia
N_203_K	N	203	SRR12531508	28881	G	A	1	2020-07-17	Australia
N_204_R	N	204	SRR12531508	28883	G	C	0,999028	2020-07-17	Australia
ORF1ab_2144_NA	ORF1ab	2144	SRR12531510	6696	C	+T	0,075693	2020-04-06	Australia
ORF1ab_3071_Y	ORF1ab	3071	SRR12531510	9477	T	A	1	2020-04-06	Australia
ORF3a_196_V	ORF3a	196	SRR12531510	25979	G	T	0,997069	2020-04-06	Australia
ORF3a_224_C	ORF3a	224	SRR12531510	26062	G	T	0,999815	2020-04-06	Australia
N_13_L	N	13	SRR12531510	28311	C	T	0,999439	2020-04-06	Australia
N_197_L	N	197	SRR12531510	28863	C	T	1	2020-04-06	Australia
ORF1ab_614_I	ORF1ab	614	SRR12531512	2106	C	T	0,088327	2020-04-01	Australia
ORF1ab_2144_NA	ORF1ab	2144	SRR12531512	6696	C	+T	0,063354	2020-04-01	Australia
ORF1ab_1427_L	ORF1ab	1427	SRR12531512	17747	C	T	0,993016	2020-04-01	Australia
ORF1ab_1464_C	ORF1ab	1464	SRR12531512	17858	A	G	1	2020-04-01	Australia
ORF1ab_265_I	ORF1ab	265	SRR12531513	1059	C	T	1	2020-03-29	Australia
ORF1ab_2144_NA	ORF1ab	2144	SRR12531513	6696	C	+T	0,0772603	2020-03-29	Australia
ORF1ab_3529_V	ORF1ab	3529	SRR12531513	10851	C	T	1	2020-03-29	Australia
ORF1ab_314_L	ORF1ab	314	SRR12531513	14408	C	T	0,999457	2020-03-29	Australia
S_614_G	S	614	SRR12531513	23403	A	G	0,999748	2020-03-29	Australia
S_626_V	S	626	SRR12531513	23439	C	T	1	2020-03-29	Australia
ORF3a_57_H	ORF3a	57	SRR12531513	25563	G	T	0,999783	2020-03-29	Australia
ORF1ab_265_I	ORF1ab	265	SRR12531514	1059	C	T	0,999135	2020-03-29	Australia
ORF1ab_2144_NA	ORF1ab	2144	SRR12531514	6696	C	+T	0,0719902	2020-03-29	Australia
ORF1ab_3529_V	ORF1ab	3529	SRR12531514	10851	C	T	1	2020-03-29	Australia
ORF1ab_314_L	ORF1ab	314	SRR12531514	14408	C	T	1	2020-03-29	Australia
S_614_G	S	614	SRR12531514	23403	A	G	0,999754	2020-03-29	Australia
ORF3a_57_H	ORF3a	57	SRR12531514	25563	G	T	1	2020-03-29	Australia
ORF1ab_265_I	ORF1ab	265	SRR12531515	1059	C	T	1	2020-03-29	Australia
ORF1ab_2144_NA	ORF1ab	2144	SRR12531515	6696	C	+T	0,0857488	2020-03-29	Australia
ORF1ab_3529_V	ORF1ab	3529	SRR12531515	10851	C	T	0,999408	2020-03-29	Australia
ORF1ab_314_L	ORF1ab	314	SRR12531515	14408	C	T	0,999732	2020-03-29	Australia
S_190_K	S	190	SRR12531515	22131	G	A	0,177941	2020-03-29	Australia
S_614_G	S	614	SRR12531515	23403	A	G	1	2020-03-29	Australia
ORF3a_57_H	ORF3a	57	SRR12531515	25563	G	T	0,999721	2020-03-29	Australia
ORF1ab_2144_NA	ORF1ab	2144	SRR12531516	6696	C	+T	0,0759055	2020-03-27	Australia
ORF1ab_1427_L	ORF1ab	1427	SRR12531516	17747	C	T	0,990805	2020-03-27	Australia
ORF1ab_1464_C	ORF1ab	1464	SRR12531516	17858	A	G	1	2020-03-27	Australia
M_198_C	M	198	SRR12531516	27114	C	T	0,107317	2020-03-27	Australia
ORF1ab_1195_I	ORF1ab	1195	SRR12531517	3849	G	T	0,0947867	2020-03-27	Australia
ORF1ab_3071_Y	ORF1ab	3071	SRR12531517	9477	T	A	0,994832	2020-03-27	Australia
ORF1ab_162_T	ORF1ab	162	SRR12531517	13952	T	C	0,18739	2020-03-27	Australia
S_219_NA	S	219	SRR12531517	22218	G	-T	0,0666667	2020-03-27	Australia
ORF3a_196_V	ORF3a	196	SRR12531517	25979	G	T	0,997396	2020-03-27	Australia
ORF8_107_NA	ORF8	107	SRR12531517	28214	C	+T	0,0569868	2020-03-27	Australia
N_13_L	N	13	SRR12531517	28311	C	T	0,999492	2020-03-27	Australia
N_197_L	N	197	SRR12531517	28863	C	T	1	2020-03-27	Australia
ORF1ab_98_V	ORF1ab	98	SRR12531519	558	G	T	0,135514	2020-07-18	Australia
ORF1ab_300_F	ORF1ab	300	SRR12531519	1163	A	T	0,999705	2020-07-18	Australia
ORF1ab_591_S	ORF1ab	591	SRR12531519	2036	G	T	0,0620155	2020-07-18	Australia
ORF1ab_637_K	ORF1ab	637	SRR12531519	2174	G	A	0,998081	2020-07-18	Australia
ORF1ab_661_V	ORF1ab	661	SRR12531519	2247	G	T	0,0517241	2020-07-18	Australia
ORF1ab_662_V	ORF1ab	662	SRR12531519	2250	G	T	0,0542477	2020-07-18	Australia
ORF1ab_867_NA	ORF1ab	867	SRR12531519	2865	A	-AGT	0,979216	2020-07-18	Australia
ORF1ab_1100_V	ORF1ab	1100	SRR12531519	3564	G	T	0,106269	2020-07-18	Australia
ORF1ab_2258_V	ORF1ab	2258	SRR12531519	7038	G	T	0,0865801	2020-07-18	Australia
ORF1ab_2959_V	ORF1ab	2959	SRR12531519	9141	G	T	0,0522911	2020-07-18	Australia
ORF1ab_3574_I	ORF1ab	3574	SRR12531519	10986	G	T	0,054902	2020-07-18	Australia
ORF1ab_3967_S	ORF1ab	3967	SRR12531519	12164	G	T	0,068769	2020-07-18	Australia
ORF1ab_314_L	ORF1ab	314	SRR12531519	14408	C	T	1	2020-07-18	Australia
ORF1ab_1926_Y	ORF1ab	1926	SRR12531519	19243	G	T	0,051341	2020-07-18	Australia
S_614_G	S	614	SRR12531519	23403	A	G	0,999708	2020-07-18	Australia
S_1124_V	S	1124	SRR12531519	24933	G	T	0,104894	2020-07-18	Australia
N_203_K	N	203	SRR12531519	28881	G	A	0,999822	2020-07-18	Australia
N_204_R	N	204	SRR12531519	28883	G	C	0,999152	2020-07-18	Australia
ORF1ab_265_I	ORF1ab	265	SRR12531520	1059	C	T	1	2020-03-26	Australia
ORF1ab_2144_NA	ORF1ab	2144	SRR12531520	6696	C	+T	0,0692641	2020-03-26	Australia
ORF1ab_3529_V	ORF1ab	3529	SRR12531520	10851	C	T	1	2020-03-26	Australia
ORF1ab_314_L	ORF1ab	314	SRR12531520	14408	C	T	0,999356	2020-03-26	Australia
S_614_G	S	614	SRR12531520	23403	A	G	0,999167	2020-03-26	Australia
ORF3a_57_H	ORF3a	57	SRR12531520	25563	G	T	0,999679	2020-03-26	Australia
ORF1ab_300_F	ORF1ab	300	SRR12531522	1163	A	T	0,999579	2020-07-26	Australia
ORF1ab_4369_I	ORF1ab	4369	SRR12531522	13370	G	A	0,144928	2020-07-26	Australia
ORF1ab_314_L	ORF1ab	314	SRR12531522	14408	C	T	1	2020-07-26	Australia
ORF1ab_2172_NA	ORF1ab	2172	SRR12531522	19983	C	+T	0,0676692	2020-07-26	Australia
S_614_G	S	614	SRR12531522	23403	A	G	0,999215	2020-07-26	Australia
S_1113_K	S	1113	SRR12531522	24899	C	A	0,0707323	2020-07-26	Australia
ORF3a_257_S	ORF3a	257	SRR12531522	26162	A	G	1	2020-07-26	Australia
N_203_K	N	203	SRR12531522	28881	G	A	1	2020-07-26	Australia
N_204_R	N	204	SRR12531522	28883	G	C	1	2020-07-26	Australia
ORF1ab_300_F	ORF1ab	300	SRR12531523	1163	A	T	0,999664	2020-07-26	Australia
ORF1ab_1826_D	ORF1ab	1826	SRR12531523	5743	G	C	0,256906	2020-07-26	Australia
ORF1ab_1827_H	ORF1ab	1827	SRR12531523	5744	T	C	0,275148	2020-07-26	Australia
ORF1ab_1834_S	ORF1ab	1834	SRR12531523	5765	G	A	0,159696	2020-07-26	Australia
ORF1ab_1834_A	ORF1ab	1834	SRR12531523	5766	G	C	0,158491	2020-07-26	Australia
ORF1ab_314_L	ORF1ab	314	SRR12531523	14408	C	T	1	2020-07-26	Australia
S_143_NA	S	143	SRR12531523	21990	T	-TTA	0,0948276	2020-07-26	Australia
S_614_G	S	614	SRR12531523	23403	A	G	0,999378	2020-07-26	Australia
M_2_S	M	2	SRR12531523	26526	G	T	0,991667	2020-07-26	Australia
N_203_K	N	203	SRR12531523	28881	G	A	0,999846	2020-07-26	Australia
N_204_R	N	204	SRR12531523	28883	G	C	0,999701	2020-07-26	Australia
ORF1ab_300_F	ORF1ab	300	SRR12531524	1163	A	T	1	2020-07-25	Australia
ORF1ab_3606_F	ORF1ab	3606	SRR12531524	11083	G	T	0,0635492	2020-07-25	Australia
ORF1ab_314_L	ORF1ab	314	SRR12531524	14408	C	T	1	2020-07-25	Australia
ORF1ab_1008_V	ORF1ab	1008	SRR12531524	16490	C	T	1	2020-07-25	Australia
S_614_G	S	614	SRR12531524	23403	A	G	1	2020-07-25	Australia
M_2_S	M	2	SRR12531524	26526	G	T	1	2020-07-25	Australia
N_203_K	N	203	SRR12531524	28881	G	A	0,99883	2020-07-25	Australia
N_204_R	N	204	SRR12531524	28883	G	C	1	2020-07-25	Australia
ORF1ab_300_F	ORF1ab	300	SRR12531525	1163	A	T	0,998519	2020-07-24	Australia
ORF1ab_2565_I	ORF1ab	2565	SRR12531525	7960	G	T	1	2020-07-24	Australia
ORF1ab_314_L	ORF1ab	314	SRR12531525	14408	C	T	0,998668	2020-07-24	Australia
S_614_G	S	614	SRR12531525	23403	A	G	1	2020-07-24	Australia
ORF7a_24_I	ORF7a	24	SRR12531525	27463	G	A	0,990017	2020-07-24	Australia
N_203_K	N	203	SRR12531525	28881	G	A	1	2020-07-24	Australia
N_204_R	N	204	SRR12531525	28883	G	C	1	2020-07-24	Australia
ORF1ab_300_F	ORF1ab	300	SRR12531526	1163	A	T	0,999827	2020-07-24	Australia
ORF1ab_1826_D	ORF1ab	1826	SRR12531526	5743	G	C	0,130699	2020-07-24	Australia
ORF1ab_1827_H	ORF1ab	1827	SRR12531526	5744	T	C	0,142857	2020-07-24	Australia
ORF1ab_314_L	ORF1ab	314	SRR12531526	14408	C	T	1	2020-07-24	Australia
S_614_G	S	614	SRR12531526	23403	A	G	1	2020-07-24	Australia
ORF8_119_NA	ORF8	119	SRR12531526	28250	T	+CTG	0,857206	2020-07-24	Australia
ORF8_120_NA	ORF8	120	SRR12531526	28253	C	-A	0,985905	2020-07-24	Australia
N_203_K	N	203	SRR12531526	28881	G	A	0,999434	2020-07-24	Australia
N_204_R	N	204	SRR12531526	28883	G	C	0,999636	2020-07-24	Australia
ORF1ab_300_F	ORF1ab	300	SRR12531527	1163	A	T	0,999187	2020-07-21	Australia
ORF1ab_314_L	ORF1ab	314	SRR12531527	14408	C	T	1	2020-07-21	Australia
S_176_F	S	176	SRR12531527	22088	C	T	0,0666667	2020-07-21	Australia
S_477_N	S	477	SRR12531527	22992	G	A	0,99594	2020-07-21	Australia
S_614_G	S	614	SRR12531527	23403	A	G	0,999555	2020-07-21	Australia
ORF3a_269_M	ORF3a	269	SRR12531527	26198	C	T	0,999526	2020-07-21	Australia
N_203_K	N	203	SRR12531527	28881	G	A	1	2020-07-21	Australia
N_204_R	N	204	SRR12531527	28883	G	C	1	2020-07-21	Australia
ORF1ab_300_F	ORF1ab	300	SRR12531529	1163	A	T	1	2020-07-20	Australia
ORF1ab_2144_NA	ORF1ab	2144	SRR12531529	6696	C	+T	0,0577072	2020-07-20	Australia
ORF1ab_3603_NA	ORF1ab	3603	SRR12531529	11074	C	-T	0,0568295	2020-07-20	Australia
ORF1ab_3603_NA	ORF1ab	3603	SRR12531529	11074	C	+T	0,0667996	2020-07-20	Australia
ORF1ab_314_L	ORF1ab	314	SRR12531529	14408	C	T	1	2020-07-20	Australia
S_614_G	S	614	SRR12531529	23403	A	G	0,999657	2020-07-20	Australia
N_37_L	N	37	SRR12531529	28383	C	T	0,143917	2020-07-20	Australia
N_203_K	N	203	SRR12531529	28881	G	A	1	2020-07-20	Australia
N_204_R	N	204	SRR12531529	28883	G	C	0,996403	2020-07-20	Australia
ORF1ab_98_V	ORF1ab	98	SRR12531530	558	G	T	0,299218	2020-07-17	Australia
ORF1ab_132_V	ORF1ab	132	SRR12531530	660	G	T	0,082788	2020-07-17	Australia
ORF1ab_133_V	ORF1ab	133	SRR12531530	663	G	T	0,0743381	2020-07-17	Australia
ORF1ab_300_F	ORF1ab	300	SRR12531530	1163	A	T	1	2020-07-17	Australia
ORF1ab_568_NA	ORF1ab	568	SRR12531530	1967	A	-C	0,0784314	2020-07-17	Australia
ORF1ab_591_S	ORF1ab	591	SRR12531530	2036	G	T	0,162252	2020-07-17	Australia
ORF1ab_661_V	ORF1ab	661	SRR12531530	2247	G	T	0,0798611	2020-07-17	Australia
ORF1ab_662_V	ORF1ab	662	SRR12531530	2250	G	T	0,0649133	2020-07-17	Australia
ORF1ab_780_V	ORF1ab	780	SRR12531530	2604	G	T	0,10285	2020-07-17	Australia
ORF1ab_903_S	ORF1ab	903	SRR12531530	2972	G	T	0,0762219	2020-07-17	Australia
ORF1ab_950_V	ORF1ab	950	SRR12531530	3114	G	T	0,999215	2020-07-17	Australia
ORF1ab_1100_V	ORF1ab	1100	SRR12531530	3564	G	T	0,220118	2020-07-17	Australia
ORF1ab_1414_C	ORF1ab	1414	SRR12531530	4505	G	T	0,0887574	2020-07-17	Australia
ORF1ab_1704_S	ORF1ab	1704	SRR12531530	5375	G	T	0,0704225	2020-07-17	Australia
ORF1ab_1872_I	ORF1ab	1872	SRR12531530	5880	G	T	0,0544919	2020-07-17	Australia
ORF1ab_2258_V	ORF1ab	2258	SRR12531530	7038	G	T	0,123358	2020-07-17	Australia
ORF1ab_2842_V	ORF1ab	2842	SRR12531530	8790	G	T	0,0629371	2020-07-17	Australia
ORF1ab_2959_V	ORF1ab	2959	SRR12531530	9141	G	T	0,0689947	2020-07-17	Australia
ORF1ab_2995_V	ORF1ab	2995	SRR12531530	9249	G	T	0,0822873	2020-07-17	Australia
ORF1ab_3497_S	ORF1ab	3497	SRR12531530	10754	G	T	0,0647887	2020-07-17	Australia
ORF1ab_3574_I	ORF1ab	3574	SRR12531530	10986	G	T	0,0916667	2020-07-17	Australia
ORF1ab_3709_C	ORF1ab	3709	SRR12531530	11392	G	T	0,0592105	2020-07-17	Australia
ORF1ab_3958_NA	ORF1ab	3958	SRR12531530	12139	T	-AC	0,050672	2020-07-17	Australia
ORF1ab_3967_S	ORF1ab	3967	SRR12531530	12164	G	T	0,085498	2020-07-17	Australia
ORF1ab_35_V	ORF1ab	35	SRR12531530	13571	G	T	0,0875421	2020-07-17	Australia
ORF1ab_270_S	ORF1ab	270	SRR12531530	14277	G	T	0,105939	2020-07-17	Australia
ORF1ab_314_L	ORF1ab	314	SRR12531530	14408	C	T	0,999632	2020-07-17	Australia
ORF1ab_768_S	ORF1ab	768	SRR12531530	15769	G	T	0,0615041	2020-07-17	Australia
ORF1ab_1210_V	ORF1ab	1210	SRR12531530	17096	G	T	0,055392	2020-07-17	Australia
ORF1ab_1461_C	ORF1ab	1461	SRR12531530	17848	G	T	0,0582121	2020-07-17	Australia
ORF1ab_1873_N	ORF1ab	1873	SRR12531530	19086	G	T	0,0840841	2020-07-17	Australia
S_152_C	S	152	SRR12531530	22018	G	T	0,109195	2020-07-17	Australia
S_614_G	S	614	SRR12531530	23403	A	G	0,999417	2020-07-17	Australia
S_999_C	S	999	SRR12531530	24557	G	T	0,0896987	2020-07-17	Australia
S_1124_V	S	1124	SRR12531530	24933	G	T	0,221917	2020-07-17	Australia
N_82_Y	N	82	SRR12531530	28517	G	T	0,113708	2020-07-17	Australia
N_203_K	N	203	SRR12531530	28881	G	A	0,999447	2020-07-17	Australia
N_204_R	N	204	SRR12531530	28883	G	C	0,995765	2020-07-17	Australia
ORF1ab_98_V	ORF1ab	98	SRR12531531	558	G	T	0,212053	2020-07-17	Australia
ORF1ab_132_V	ORF1ab	132	SRR12531531	660	G	T	0,0642884	2020-07-17	Australia
ORF1ab_300_F	ORF1ab	300	SRR12531531	1163	A	T	1	2020-07-17	Australia
ORF1ab_591_S	ORF1ab	591	SRR12531531	2036	G	T	0,0646914	2020-07-17	Australia
ORF1ab_1100_V	ORF1ab	1100	SRR12531531	3564	G	T	0,195489	2020-07-17	Australia
ORF1ab_1414_C	ORF1ab	1414	SRR12531531	4505	G	T	0,0533153	2020-07-17	Australia
ORF1ab_1704_S	ORF1ab	1704	SRR12531531	5375	G	T	0,0825243	2020-07-17	Australia
ORF1ab_2258_V	ORF1ab	2258	SRR12531531	7038	G	T	0,194857	2020-07-17	Australia
ORF1ab_2959_V	ORF1ab	2959	SRR12531531	9141	G	T	0,0955182	2020-07-17	Australia
ORF1ab_2995_V	ORF1ab	2995	SRR12531531	9249	G	T	0,0942721	2020-07-17	Australia
ORF1ab_3574_I	ORF1ab	3574	SRR12531531	10986	G	T	0,0939094	2020-07-17	Australia
ORF1ab_3709_C	ORF1ab	3709	SRR12531531	11392	G	T	0,0806899	2020-07-17	Australia
ORF1ab_3757_V	ORF1ab	3757	SRR12531531	11535	G	T	0,0565587	2020-07-17	Australia
ORF1ab_3958_NA	ORF1ab	3958	SRR12531531	12139	T	-AC	0,0520164	2020-07-17	Australia
ORF1ab_3967_S	ORF1ab	3967	SRR12531531	12164	G	T	0,124648	2020-07-17	Australia
ORF1ab_35_V	ORF1ab	35	SRR12531531	13571	G	T	0,0977885	2020-07-17	Australia
ORF1ab_270_S	ORF1ab	270	SRR12531531	14277	G	T	0,0763705	2020-07-17	Australia
ORF1ab_314_L	ORF1ab	314	SRR12531531	14408	C	T	0,999496	2020-07-17	Australia
ORF1ab_1210_V	ORF1ab	1210	SRR12531531	17096	G	T	0,0502989	2020-07-17	Australia
S_152_C	S	152	SRR12531531	22018	G	T	0,0653409	2020-07-17	Australia
S_439_NA	S	439	SRR12531531	22878	A	-C	0,0791557	2020-07-17	Australia
S_446_V	S	446	SRR12531531	22899	G	T	0,0833333	2020-07-17	Australia
S_477_N	S	477	SRR12531531	22992	G	A	1	2020-07-17	Australia
S_614_G	S	614	SRR12531531	23403	A	G	0,999706	2020-07-17	Australia
S_999_C	S	999	SRR12531531	24557	G	T	0,0871942	2020-07-17	Australia
S_1124_V	S	1124	SRR12531531	24933	G	T	0,1875	2020-07-17	Australia
N_203_K	N	203	SRR12531531	28881	G	A	0,999475	2020-07-17	Australia
N_204_R	N	204	SRR12531531	28883	G	C	0,999496	2020-07-17	Australia
ORF1ab_300_F	ORF1ab	300	SRR12531532	1163	A	T	0,999666	2020-07-20	Australia
ORF1ab_322_R	ORF1ab	322	SRR12531532	1230	A	G	0,072104	2020-07-20	Australia
ORF1ab_2992_T	ORF1ab	2992	SRR12531532	9239	T	A	0,125	2020-07-20	Australia
ORF1ab_3686_V	ORF1ab	3686	SRR12531532	11322	C	T	0,97621	2020-07-20	Australia
ORF1ab_314_L	ORF1ab	314	SRR12531532	14408	C	T	1	2020-07-20	Australia
ORF1ab_2172_NA	ORF1ab	2172	SRR12531532	19983	C	+T	0,09	2020-07-20	Australia
S_614_G	S	614	SRR12531532	23403	A	G	1	2020-07-20	Australia
ORF7a_90_R	ORF7a	90	SRR12531532	27662	A	G	0,0526316	2020-07-20	Australia
ORF7b_12_NA	ORF7b	12	SRR12531532	27791	C	+T	0,0552995	2020-07-20	Australia
N_203_K	N	203	SRR12531532	28881	G	A	0,998841	2020-07-20	Australia
N_204_R	N	204	SRR12531532	28883	G	C	1	2020-07-20	Australia
N_208_NA	N	208	SRR12531532	28895	G	-CTA	0,252468	2020-07-20	Australia
N_244_K	N	244	SRR12531532	29003	C	A	0,0537849	2020-07-20	Australia
N_260_NA	N	260	SRR12531532	29051	C	+A	0,0630324	2020-07-20	Australia
ORF1ab_300_F	ORF1ab	300	SRR12531533	1163	A	T	1	2020-07-20	Australia
ORF1ab_314_L	ORF1ab	314	SRR12531533	14408	C	T	1	2020-07-20	Australia
S_477_N	S	477	SRR12531533	22992	G	A	1	2020-07-20	Australia
S_614_G	S	614	SRR12531533	23403	A	G	0,997637	2020-07-20	Australia
N_203_K	N	203	SRR12531533	28881	G	A	1	2020-07-20	Australia
N_204_R	N	204	SRR12531533	28883	G	C	1	2020-07-20	Australia
N_230_F	N	230	SRR12531533	28961	C	T	1	2020-07-20	Australia
ORF1ab_300_F	ORF1ab	300	SRR12531534	1163	A	T	0,999436	2020-07-20	Australia
ORF1ab_314_L	ORF1ab	314	SRR12531534	14408	C	T	1	2020-07-20	Australia
ORF1ab_833_NA	ORF1ab	833	SRR12531534	15965	G	+T	0,112576	2020-07-20	Australia
S_477_N	S	477	SRR12531534	22992	G	A	1	2020-07-20	Australia
S_614_G	S	614	SRR12531534	23403	A	G	1	2020-07-20	Australia
ORF3a_32_I	ORF3a	32	SRR12531534	25487	C	T	0,105173	2020-07-20	Australia
N_203_K	N	203	SRR12531534	28881	G	A	0,997908	2020-07-20	Australia
N_204_R	N	204	SRR12531534	28883	G	C	1	2020-07-20	Australia
N_230_F	N	230	SRR12531534	28961	C	T	0,994962	2020-07-20	Australia
ORF1ab_35_L	ORF1ab	35	SRR12531535	368	G	T	0,065252	2020-07-21	Australia
ORF1ab_98_V	ORF1ab	98	SRR12531535	558	G	T	0,236354	2020-07-21	Australia
ORF1ab_133_V	ORF1ab	133	SRR12531535	663	G	T	0,090005	2020-07-21	Australia
ORF1ab_150_C	ORF1ab	150	SRR12531535	713	G	T	0,101582	2020-07-21	Australia
ORF1ab_300_F	ORF1ab	300	SRR12531535	1163	A	T	1	2020-07-21	Australia
ORF1ab_352_*	ORF1ab	352	SRR12531535	1319	G	T	0,0717703	2020-07-21	Australia
ORF1ab_379_NA	ORF1ab	379	SRR12531535	1402	A	-C	0,0555301	2020-07-21	Australia
ORF1ab_437_NA	ORF1ab	437	SRR12531535	1576	T	-G	0,0643322	2020-07-21	Australia
ORF1ab_448_Y	ORF1ab	448	SRR12531535	1607	G	T	0,0512821	2020-07-21	Australia
ORF1ab_591_S	ORF1ab	591	SRR12531535	2036	G	T	0,122699	2020-07-21	Australia
ORF1ab_780_V	ORF1ab	780	SRR12531535	2604	G	T	0,080429	2020-07-21	Australia
ORF1ab_1095_NA	ORF1ab	1095	SRR12531535	3550	A	-C	0,138801	2020-07-21	Australia
ORF1ab_1096_S	ORF1ab	1096	SRR12531535	3551	C	T	0,0905778	2020-07-21	Australia
ORF1ab_1100_V	ORF1ab	1100	SRR12531535	3564	G	T	0,231122	2020-07-21	Australia
ORF1ab_1414_C	ORF1ab	1414	SRR12531535	4505	G	T	0,097386	2020-07-21	Australia
ORF1ab_1630_D	ORF1ab	1630	SRR12531535	5155	G	T	0,0997333	2020-07-21	Australia
ORF1ab_1704_S	ORF1ab	1704	SRR12531535	5375	G	T	0,117021	2020-07-21	Australia
ORF1ab_1705_C	ORF1ab	1705	SRR12531535	5378	G	T	0,0606061	2020-07-21	Australia
ORF1ab_2073_V	ORF1ab	2073	SRR12531535	6483	G	T	0,0575758	2020-07-21	Australia
ORF1ab_2251_V	ORF1ab	2251	SRR12531535	7017	G	T	0,105408	2020-07-21	Australia
ORF1ab_2258_V	ORF1ab	2258	SRR12531535	7038	G	T	0,157627	2020-07-21	Australia
ORF1ab_2310_NA	ORF1ab	2310	SRR12531535	7193	A	-C	0,0603205	2020-07-21	Australia
ORF1ab_2327_C	ORF1ab	2327	SRR12531535	7246	G	T	0,0672646	2020-07-21	Australia
ORF1ab_2383_T	ORF1ab	2383	SRR12531535	7413	T	C	0,0503472	2020-07-21	Australia
ORF1ab_2893_C	ORF1ab	2893	SRR12531535	8942	G	T	0,0615058	2020-07-21	Australia
ORF1ab_2893_V	ORF1ab	2893	SRR12531535	8943	G	T	0,0997899	2020-07-21	Australia
ORF1ab_2959_V	ORF1ab	2959	SRR12531535	9141	G	T	0,0975507	2020-07-21	Australia
ORF1ab_2995_V	ORF1ab	2995	SRR12531535	9249	G	T	0,14668	2020-07-21	Australia
ORF1ab_3278_C	ORF1ab	3278	SRR12531535	10097	G	T	0,0509832	2020-07-21	Australia
ORF1ab_3279_F	ORF1ab	3279	SRR12531535	10101	G	T	0,108306	2020-07-21	Australia
ORF1ab_3297_Y	ORF1ab	3297	SRR12531535	10154	G	T	0,0507278	2020-07-21	Australia
ORF1ab_3574_K	ORF1ab	3574	SRR12531535	10986	G	A	0,0743243	2020-07-21	Australia
ORF1ab_3709_C	ORF1ab	3709	SRR12531535	11392	G	T	0,0874439	2020-07-21	Australia
ORF1ab_3757_V	ORF1ab	3757	SRR12531535	11535	G	T	0,098081	2020-07-21	Australia
ORF1ab_3958_NA	ORF1ab	3958	SRR12531535	12139	T	-AC	0,0637654	2020-07-21	Australia
ORF1ab_3967_S	ORF1ab	3967	SRR12531535	12164	G	T	0,184266	2020-07-21	Australia
ORF1ab_270_S	ORF1ab	270	SRR12531535	14277	G	T	0,0741971	2020-07-21	Australia
ORF1ab_314_L	ORF1ab	314	SRR12531535	14408	C	T	1	2020-07-21	Australia
ORF1ab_361_K	ORF1ab	361	SRR12531535	14548	G	A	0,0515464	2020-07-21	Australia
ORF1ab_579_L	ORF1ab	579	SRR12531535	15202	G	T	0,0601636	2020-07-21	Australia
ORF1ab_768_S	ORF1ab	768	SRR12531535	15769	G	T	0,0909868	2020-07-21	Australia
ORF1ab_995_F	ORF1ab	995	SRR12531535	16451	G	T	0,0520118	2020-07-21	Australia
ORF1ab_1014_V	ORF1ab	1014	SRR12531535	16508	G	T	0,0748496	2020-07-21	Australia
ORF1ab_1210_V	ORF1ab	1210	SRR12531535	17096	G	T	0,0552786	2020-07-21	Australia
ORF1ab_1461_C	ORF1ab	1461	SRR12531535	17848	G	T	0,103074	2020-07-21	Australia
ORF1ab_1622_I	ORF1ab	1622	SRR12531535	18332	G	T	0,0621866	2020-07-21	Australia
ORF1ab_2038_NA	ORF1ab	2038	SRR12531535	19581	T	-G	0,064199	2020-07-21	Australia
ORF1ab_2148_F	ORF1ab	2148	SRR12531535	19910	C	T	0,0920398	2020-07-21	Australia
ORF1ab_2249_K	ORF1ab	2249	SRR12531535	20213	G	A	0,0602094	2020-07-21	Australia
S_148_NA	S	148	SRR12531535	22005	A	-C	0,0523077	2020-07-21	Australia
S_433_F	S	433	SRR12531535	22859	G	T	0,0629067	2020-07-21	Australia
S_577_C	S	577	SRR12531535	23291	C	T	0,0664807	2020-07-21	Australia
S_580_H	S	580	SRR12531535	23302	G	T	0,0644473	2020-07-21	Australia
S_614_G	S	614	SRR12531535	23403	A	G	1	2020-07-21	Australia
S_735_L	S	735	SRR12531535	23766	C	T	0,111111	2020-07-21	Australia
S_746_L	S	746	SRR12531535	23799	C	T	0,0812044	2020-07-21	Australia
S_753_NA	S	753	SRR12531535	23820	T	-G	0,0541237	2020-07-21	Australia
S_761_NA	S	761	SRR12531535	23845	A	-C	0,079646	2020-07-21	Australia
S_999_C	S	999	SRR12531535	24557	G	T	0,125115	2020-07-21	Australia
S_1116_NA	S	1116	SRR12531535	24910	T	-AC	0,0568129	2020-07-21	Australia
S_1124_V	S	1124	SRR12531535	24933	G	T	0,274259	2020-07-21	Australia
S_1251_V	S	1251	SRR12531535	25314	G	T	0,055134	2020-07-21	Australia
S_1264_L	S	1264	SRR12531535	25352	G	T	0,0708772	2020-07-21	Australia
ORF3a_102_*	ORF3a	102	SRR12531535	25696	G	T	0,0839695	2020-07-21	Australia
ORF3a_181_*	ORF3a	181	SRR12531535	25933	G	T	0,0848329	2020-07-21	Australia
ORF3a_188_V	ORF3a	188	SRR12531535	25955	G	T	0,0618238	2020-07-21	Australia
M_126_C	M	126	SRR12531535	26898	G	T	0,100592	2020-07-21	Australia
ORF8_62_L	ORF8	62	SRR12531535	28077	G	T	0,0673759	2020-07-21	Australia
N_151_S	N	151	SRR12531535	28724	C	T	0,0657724	2020-07-21	Australia
N_203_K	N	203	SRR12531535	28881	G	A	0,998776	2020-07-21	Australia
N_204_R	N	204	SRR12531535	28883	G	C	1	2020-07-21	Australia
N_417_NA	N	417	SRR12531535	29524	T	-C	0,0535561	2020-07-21	Australia
ORF1ab_2144_NA	ORF1ab	2144	SRR12531536	6696	C	+T	0,0666831	2020-04-06	Australia
ORF1ab_3071_Y	ORF1ab	3071	SRR12531536	9477	T	A	1	2020-04-06	Australia
ORF3a_196_V	ORF3a	196	SRR12531536	25979	G	T	0,999468	2020-04-06	Australia
ORF3a_224_C	ORF3a	224	SRR12531536	26062	G	T	0,999005	2020-04-06	Australia
ORF6_60_NA	ORF6	60	SRR12531536	27380	T	+C	0,865601	2020-04-06	Australia
ORF6_61_NA	ORF6	61	SRR12531536	27384	T	+CTC	0,985772	2020-04-06	Australia
N_13_L	N	13	SRR12531536	28311	C	T	0,99954	2020-04-06	Australia
N_197_L	N	197	SRR12531536	28863	C	T	1	2020-04-06	Australia
ORF1ab_98_V	ORF1ab	98	SRR12531537	558	G	T	0,152872	2020-07-17	Australia
ORF1ab_132_V	ORF1ab	132	SRR12531537	660	G	T	0,0573333	2020-07-17	Australia
ORF1ab_133_V	ORF1ab	133	SRR12531537	663	G	T	0,0556787	2020-07-17	Australia
ORF1ab_300_F	ORF1ab	300	SRR12531537	1163	A	T	1	2020-07-17	Australia
ORF1ab_591_S	ORF1ab	591	SRR12531537	2036	G	T	0,0892553	2020-07-17	Australia
ORF1ab_780_V	ORF1ab	780	SRR12531537	2604	G	T	0,0647426	2020-07-17	Australia
ORF1ab_1096_S	ORF1ab	1096	SRR12531537	3551	C	T	0,0520472	2020-07-17	Australia
ORF1ab_1100_V	ORF1ab	1100	SRR12531537	3564	G	T	0,259807	2020-07-17	Australia
ORF1ab_1704_S	ORF1ab	1704	SRR12531537	5375	G	T	0,0971289	2020-07-17	Australia
ORF1ab_1705_C	ORF1ab	1705	SRR12531537	5378	G	T	0,0543642	2020-07-17	Australia
ORF1ab_2073_V	ORF1ab	2073	SRR12531537	6483	G	T	0,0618583	2020-07-17	Australia
ORF1ab_2258_V	ORF1ab	2258	SRR12531537	7038	G	T	0,131443	2020-07-17	Australia
ORF1ab_2317_Y	ORF1ab	2317	SRR12531537	7214	G	T	0,0766551	2020-07-17	Australia
ORF1ab_2842_V	ORF1ab	2842	SRR12531537	8790	G	T	0,0667907	2020-07-17	Australia
ORF1ab_2959_V	ORF1ab	2959	SRR12531537	9141	G	T	0,103242	2020-07-17	Australia
ORF1ab_2995_V	ORF1ab	2995	SRR12531537	9249	G	T	0,12649	2020-07-17	Australia
ORF1ab_3574_I	ORF1ab	3574	SRR12531537	10986	G	T	0,0680412	2020-07-17	Australia
ORF1ab_3709_C	ORF1ab	3709	SRR12531537	11392	G	T	0,0712401	2020-07-17	Australia
ORF1ab_3958_NA	ORF1ab	3958	SRR12531537	12139	T	-AC	0,0665795	2020-07-17	Australia
ORF1ab_3967_S	ORF1ab	3967	SRR12531537	12164	G	T	0,136741	2020-07-17	Australia
ORF1ab_35_V	ORF1ab	35	SRR12531537	13571	G	T	0,0782736	2020-07-17	Australia
ORF1ab_270_S	ORF1ab	270	SRR12531537	14277	G	T	0,0833333	2020-07-17	Australia
ORF1ab_314_L	ORF1ab	314	SRR12531537	14408	C	T	0,999364	2020-07-17	Australia
ORF1ab_1461_C	ORF1ab	1461	SRR12531537	17848	G	T	0,0765027	2020-07-17	Australia
ORF1ab_1926_Y	ORF1ab	1926	SRR12531537	19243	G	T	0,0562473	2020-07-17	Australia
S_439_NA	S	439	SRR12531537	22878	A	-C	0,0517241	2020-07-17	Australia
S_446_V	S	446	SRR12531537	22899	G	T	0,0935252	2020-07-17	Australia
S_477_N	S	477	SRR12531537	22992	G	A	1	2020-07-17	Australia
S_614_G	S	614	SRR12531537	23403	A	G	0,999443	2020-07-17	Australia
S_999_C	S	999	SRR12531537	24557	G	T	0,0943336	2020-07-17	Australia
S_1124_V	S	1124	SRR12531537	24933	G	T	0,232991	2020-07-17	Australia
N_203_K	N	203	SRR12531537	28881	G	A	1	2020-07-17	Australia
N_204_R	N	204	SRR12531537	28883	G	C	0,998289	2020-07-17	Australia
ORF1ab_516_V	ORF1ab	516	SRR12531539	1812	C	T	0,998253	2020-04-18	Australia
ORF1ab_2144_NA	ORF1ab	2144	SRR12531539	6696	C	+T	0,0720839	2020-04-18	Australia
ORF1ab_2535_L	ORF1ab	2535	SRR12531539	7869	C	T	0,999674	2020-04-18	Australia
ORF1ab_3071_Y	ORF1ab	3071	SRR12531539	9477	T	A	1	2020-04-18	Australia
S_95_I	S	95	SRR12531539	21846	C	T	0,999227	2020-04-18	Australia
ORF3a_196_V	ORF3a	196	SRR12531539	25979	G	T	0,999339	2020-04-18	Australia
ORF3a_224_C	ORF3a	224	SRR12531539	26062	G	T	0,999339	2020-04-18	Australia
N_13_L	N	13	SRR12531539	28311	C	T	0,999777	2020-04-18	Australia
N_197_L	N	197	SRR12531539	28863	C	T	0,998779	2020-04-18	Australia
ORF1ab_3071_Y	ORF1ab	3071	SRR12531541	9477	T	A	0,999112	2020-04-16	Australia
ORF3a_196_V	ORF3a	196	SRR12531541	25979	G	T	0,999366	2020-04-16	Australia
ORF3a_224_C	ORF3a	224	SRR12531541	26062	G	T	0,999528	2020-04-16	Australia
N_13_L	N	13	SRR12531541	28311	C	T	0,999654	2020-04-16	Australia
N_197_L	N	197	SRR12531541	28863	C	T	1	2020-04-16	Australia
ORF1ab_2144_NA	ORF1ab	2144	SRR12531542	6696	C	+T	0,06025	2020-04-16	Australia
ORF1ab_3071_Y	ORF1ab	3071	SRR12531542	9477	T	A	0,998817	2020-04-16	Australia
ORF3a_196_V	ORF3a	196	SRR12531542	25979	G	T	0,998075	2020-04-16	Australia
ORF3a_224_C	ORF3a	224	SRR12531542	26062	G	T	0,999259	2020-04-16	Australia
N_13_L	N	13	SRR12531542	28311	C	T	0,998477	2020-04-16	Australia
N_197_L	N	197	SRR12531542	28863	C	T	1	2020-04-16	Australia
ORF1ab_37_K	ORF1ab	37	SRR12531545	374	G	A	1	2020-03-28	Australia
ORF1ab_2144_NA	ORF1ab	2144	SRR12531545	6696	C	+T	0,0880527	2020-03-28	Australia
ORF1ab_2224_F	ORF1ab	2224	SRR12531545	6936	C	T	1	2020-03-28	Australia
ORF1ab_3224_I	ORF1ab	3224	SRR12531545	9936	C	T	0,0524109	2020-03-28	Australia
ORF1ab_1427_L	ORF1ab	1427	SRR12531545	17747	C	T	0,991317	2020-03-28	Australia
ORF1ab_1464_C	ORF1ab	1464	SRR12531545	17858	A	G	1	2020-03-28	Australia
S_614_Y	S	614	SRR12531545	23402	G	T	0,224083	2020-03-28	Australia
N_60_V	N	60	SRR12531545	28452	G	T	0,996611	2020-03-28	Australia
N_234_I	N	234	SRR12531545	28975	G	T	0,239669	2020-03-28	Australia
ORF1ab_2144_NA	ORF1ab	2144	SRR12531547	6696	C	+T	0,0602372	2020-04-07	Australia
ORF1ab_3071_Y	ORF1ab	3071	SRR12531547	9477	T	A	1	2020-04-07	Australia
ORF3a_196_V	ORF3a	196	SRR12531547	25979	G	T	0,997273	2020-04-07	Australia
ORF3a_224_C	ORF3a	224	SRR12531547	26062	G	T	0,999488	2020-04-07	Australia
N_13_L	N	13	SRR12531547	28311	C	T	1	2020-04-07	Australia
N_197_L	N	197	SRR12531547	28863	C	T	1	2020-04-07	Australia
ORF1ab_73_C	ORF1ab	73	SRR12531548	482	C	T	0,0567243	2020-07-18	Australia
ORF1ab_98_V	ORF1ab	98	SRR12531548	558	G	T	0,214622	2020-07-18	Australia
ORF1ab_132_V	ORF1ab	132	SRR12531548	660	G	T	0,0857876	2020-07-18	Australia
ORF1ab_133_V	ORF1ab	133	SRR12531548	663	G	T	0,0885646	2020-07-18	Australia
ORF1ab_300_F	ORF1ab	300	SRR12531548	1163	A	T	0,99974	2020-07-18	Australia
ORF1ab_591_S	ORF1ab	591	SRR12531548	2036	G	T	0,128563	2020-07-18	Australia
ORF1ab_780_V	ORF1ab	780	SRR12531548	2604	G	T	0,0606452	2020-07-18	Australia
ORF1ab_903_S	ORF1ab	903	SRR12531548	2972	G	T	0,0663461	2020-07-18	Australia
ORF1ab_950_V	ORF1ab	950	SRR12531548	3114	G	T	0,999375	2020-07-18	Australia
ORF1ab_1095_NA	ORF1ab	1095	SRR12531548	3550	A	-C	0,0589634	2020-07-18	Australia
ORF1ab_1096_S	ORF1ab	1096	SRR12531548	3551	C	T	0,0594406	2020-07-18	Australia
ORF1ab_1100_V	ORF1ab	1100	SRR12531548	3564	G	T	0,291343	2020-07-18	Australia
ORF1ab_1414_C	ORF1ab	1414	SRR12531548	4505	G	T	0,0658098	2020-07-18	Australia
ORF1ab_1704_S	ORF1ab	1704	SRR12531548	5375	G	T	0,100261	2020-07-18	Australia
ORF1ab_1872_I	ORF1ab	1872	SRR12531548	5880	G	T	0,0533454	2020-07-18	Australia
ORF1ab_2073_V	ORF1ab	2073	SRR12531548	6483	G	T	0,0609212	2020-07-18	Australia
ORF1ab_2251_V	ORF1ab	2251	SRR12531548	7017	G	T	0,054878	2020-07-18	Australia
ORF1ab_2258_V	ORF1ab	2258	SRR12531548	7038	G	T	0,136213	2020-07-18	Australia
ORF1ab_2317_Y	ORF1ab	2317	SRR12531548	7214	G	T	0,068915	2020-07-18	Australia
ORF1ab_2327_C	ORF1ab	2327	SRR12531548	7246	G	T	0,0556369	2020-07-18	Australia
ORF1ab_2842_V	ORF1ab	2842	SRR12531548	8790	G	T	0,083868	2020-07-18	Australia
ORF1ab_2959_V	ORF1ab	2959	SRR12531548	9141	G	T	0,129517	2020-07-18	Australia
ORF1ab_2995_V	ORF1ab	2995	SRR12531548	9249	G	T	0,0840652	2020-07-18	Australia
ORF1ab_3574_I	ORF1ab	3574	SRR12531548	10986	G	T	0,0898502	2020-07-18	Australia
ORF1ab_3709_C	ORF1ab	3709	SRR12531548	11392	G	T	0,0693512	2020-07-18	Australia
ORF1ab_3757_V	ORF1ab	3757	SRR12531548	11535	G	T	0,071028	2020-07-18	Australia
ORF1ab_3958_NA	ORF1ab	3958	SRR12531548	12139	T	-AC	0,0831945	2020-07-18	Australia
ORF1ab_3967_S	ORF1ab	3967	SRR12531548	12164	G	T	0,151158	2020-07-18	Australia
ORF1ab_35_V	ORF1ab	35	SRR12531548	13571	G	T	0,0910072	2020-07-18	Australia
ORF1ab_270_S	ORF1ab	270	SRR12531548	14277	G	T	0,0578911	2020-07-18	Australia
ORF1ab_314_L	ORF1ab	314	SRR12531548	14408	C	T	1	2020-07-18	Australia
ORF1ab_1461_C	ORF1ab	1461	SRR12531548	17848	G	T	0,0828829	2020-07-18	Australia
S_152_C	S	152	SRR12531548	22018	G	T	0,0564103	2020-07-18	Australia
S_614_G	S	614	SRR12531548	23403	A	G	0,999446	2020-07-18	Australia
S_999_C	S	999	SRR12531548	24557	G	T	0,0951286	2020-07-18	Australia
S_1124_V	S	1124	SRR12531548	24933	G	T	0,269065	2020-07-18	Australia
N_82_Y	N	82	SRR12531548	28517	G	T	0,0599209	2020-07-18	Australia
N_203_K	N	203	SRR12531548	28881	G	A	0,999754	2020-07-18	Australia
N_204_R	N	204	SRR12531548	28883	G	C	0,999286	2020-07-18	Australia
ORF1ab_300_F	ORF1ab	300	SRR12531549	1163	A	T	0,998257	2020-07-17	Australia
ORF1ab_1827_H	ORF1ab	1827	SRR12531549	5744	T	C	0,0522031	2020-07-17	Australia
ORF1ab_314_L	ORF1ab	314	SRR12531549	14408	C	T	1	2020-07-17	Australia
S_477_N	S	477	SRR12531549	22992	G	A	1	2020-07-17	Australia
S_614_G	S	614	SRR12531549	23403	A	G	0,998354	2020-07-17	Australia
N_203_K	N	203	SRR12531549	28881	G	A	1	2020-07-17	Australia
N_204_R	N	204	SRR12531549	28883	G	C	0,999131	2020-07-17	Australia
ORF1ab_927_L	ORF1ab	927	SRR12531551	3045	C	T	0,129661	2020-04-19	Australia
ORF1ab_2144_NA	ORF1ab	2144	SRR12531551	6696	C	+T	0,0634186	2020-04-19	Australia
ORF1ab_3071_Y	ORF1ab	3071	SRR12531551	9477	T	A	1	2020-04-19	Australia
ORF3a_196_V	ORF3a	196	SRR12531551	25979	G	T	0,998009	2020-04-19	Australia
ORF3a_224_C	ORF3a	224	SRR12531551	26062	G	T	0,999028	2020-04-19	Australia
N_13_L	N	13	SRR12531551	28311	C	T	1	2020-04-19	Australia
N_197_L	N	197	SRR12531551	28863	C	T	1	2020-04-19	Australia
ORF1ab_37_K	ORF1ab	37	SRR12531552	374	G	A	1	2020-03-26	Australia
ORF1ab_2144_NA	ORF1ab	2144	SRR12531552	6696	C	+T	0,0707791	2020-03-26	Australia
ORF1ab_2224_F	ORF1ab	2224	SRR12531552	6936	C	T	1	2020-03-26	Australia
ORF1ab_1427_L	ORF1ab	1427	SRR12531552	17747	C	T	0,994718	2020-03-26	Australia
ORF1ab_1464_C	ORF1ab	1464	SRR12531552	17858	A	G	0,99922	2020-03-26	Australia
ORF1ab_2144_NA	ORF1ab	2144	SRR12531553	6696	C	+T	0,0704039	2020-04-16	Australia
ORF1ab_3071_Y	ORF1ab	3071	SRR12531553	9477	T	A	1	2020-04-16	Australia
ORF3a_196_V	ORF3a	196	SRR12531553	25979	G	T	0,998527	2020-04-16	Australia
ORF3a_224_C	ORF3a	224	SRR12531553	26062	G	T	0,999822	2020-04-16	Australia
N_13_L	N	13	SRR12531553	28311	C	T	0,999745	2020-04-16	Australia
N_197_L	N	197	SRR12531553	28863	C	T	1	2020-04-16	Australia
ORF1ab_2144_NA	ORF1ab	2144	SRR12531558	6696	C	+T	0,0658765	2020-04-16	Australia
ORF1ab_3071_Y	ORF1ab	3071	SRR12531558	9477	T	A	0,999769	2020-04-16	Australia
ORF3a_196_V	ORF3a	196	SRR12531558	25979	G	T	0,998157	2020-04-16	Australia
ORF3a_224_C	ORF3a	224	SRR12531558	26062	G	T	0,999093	2020-04-16	Australia
N_13_L	N	13	SRR12531558	28311	C	T	0,999257	2020-04-16	Australia
N_197_L	N	197	SRR12531558	28863	C	T	1	2020-04-16	Australia
ORF1ab_2144_NA	ORF1ab	2144	SRR12531559	6696	C	+T	0,0691649	2020-04-16	Australia
ORF1ab_3071_Y	ORF1ab	3071	SRR12531559	9477	T	A	1	2020-04-16	Australia
ORF3a_196_V	ORF3a	196	SRR12531559	25979	G	T	0,998184	2020-04-16	Australia
ORF3a_224_C	ORF3a	224	SRR12531559	26062	G	T	0,99909	2020-04-16	Australia
N_13_L	N	13	SRR12531559	28311	C	T	1	2020-04-16	Australia
N_197_L	N	197	SRR12531559	28863	C	T	1	2020-04-16	Australia
ORF1ab_2144_NA	ORF1ab	2144	SRR12531560	6696	C	+T	0,0785012	2020-04-14	Australia
ORF1ab_3071_Y	ORF1ab	3071	SRR12531560	9477	T	A	1	2020-04-14	Australia
ORF3a_196_V	ORF3a	196	SRR12531560	25979	G	T	1	2020-04-14	Australia
ORF3a_224_C	ORF3a	224	SRR12531560	26062	G	T	1	2020-04-14	Australia
N_13_L	N	13	SRR12531560	28311	C	T	0,99971	2020-04-14	Australia
N_197_L	N	197	SRR12531560	28863	C	T	1	2020-04-14	Australia
ORF1ab_465_V	ORF1ab	465	SRR12531561	1659	G	T	0,387901	2020-04-14	Australia
ORF1ab_2144_NA	ORF1ab	2144	SRR12531561	6696	C	+T	0,0501672	2020-04-14	Australia
ORF1ab_3071_Y	ORF1ab	3071	SRR12531561	9477	T	A	0,998619	2020-04-14	Australia
ORF3a_196_V	ORF3a	196	SRR12531561	25979	G	T	0,99941	2020-04-14	Australia
ORF3a_224_C	ORF3a	224	SRR12531561	26062	G	T	1	2020-04-14	Australia
N_13_L	N	13	SRR12531561	28311	C	T	0,99937	2020-04-14	Australia
N_197_L	N	197	SRR12531561	28863	C	T	1	2020-04-14	Australia
ORF1ab_2144_NA	ORF1ab	2144	SRR12531562	6696	C	+T	0,0591742	2020-04-13	Australia
ORF1ab_3071_Y	ORF1ab	3071	SRR12531562	9477	T	A	0,999515	2020-04-13	Australia
ORF3a_196_V	ORF3a	196	SRR12531562	25979	G	T	0,997159	2020-04-13	Australia
ORF3a_224_C	ORF3a	224	SRR12531562	26062	G	T	0,998695	2020-04-13	Australia
ORF6_55_*	ORF6	55	SRR12531562	27364	G	T	1	2020-04-13	Australia
N_13_L	N	13	SRR12531562	28311	C	T	0,999711	2020-04-13	Australia
N_197_L	N	197	SRR12531562	28863	C	T	0,998258	2020-04-13	Australia
ORF1ab_98_V	ORF1ab	98	SRR12531563	558	G	T	0,150338	2020-07-17	Australia
ORF1ab_300_F	ORF1ab	300	SRR12531563	1163	A	T	0,999753	2020-07-17	Australia
ORF1ab_591_S	ORF1ab	591	SRR12531563	2036	G	T	0,0580913	2020-07-17	Australia
ORF1ab_1100_V	ORF1ab	1100	SRR12531563	3564	G	T	0,0822123	2020-07-17	Australia
ORF1ab_2842_V	ORF1ab	2842	SRR12531563	8790	G	T	0,060413	2020-07-17	Australia
ORF1ab_4177_V	ORF1ab	4177	SRR12531563	12795	G	T	0,0687107	2020-07-17	Australia
ORF1ab_314_L	ORF1ab	314	SRR12531563	14408	C	T	0,999533	2020-07-17	Australia
ORF1ab_768_S	ORF1ab	768	SRR12531563	15769	G	T	0,0523192	2020-07-17	Australia
S_477_N	S	477	SRR12531563	22992	G	A	1	2020-07-17	Australia
S_614_G	S	614	SRR12531563	23403	A	G	0,998893	2020-07-17	Australia
S_1124_V	S	1124	SRR12531563	24933	G	T	0,0721819	2020-07-17	Australia
N_203_K	N	203	SRR12531563	28881	G	A	1	2020-07-17	Australia
N_204_R	N	204	SRR12531563	28883	G	C	0,999582	2020-07-17	Australia
N_230_F	N	230	SRR12531563	28961	C	T	1	2020-07-17	Australia
ORF1ab_271_S	ORF1ab	271	SRR12531566	1076	C	T	0,99885	2020-04-13	Australia
ORF1ab_2144_NA	ORF1ab	2144	SRR12531566	6696	C	+T	0,0808352	2020-04-13	Australia
ORF1ab_3071_Y	ORF1ab	3071	SRR12531566	9477	T	A	0,999797	2020-04-13	Australia
ORF3a_196_V	ORF3a	196	SRR12531566	25979	G	T	1	2020-04-13	Australia
ORF3a_224_C	ORF3a	224	SRR12531566	26062	G	T	0,999492	2020-04-13	Australia
N_13_L	N	13	SRR12531566	28311	C	T	1	2020-04-13	Australia
N_197_L	N	197	SRR12531566	28863	C	T	1	2020-04-13	Australia
ORF1ab_2144_NA	ORF1ab	2144	SRR12531567	6696	C	+T	0,0849302	2020-04-10	Australia
ORF1ab_3071_Y	ORF1ab	3071	SRR12531567	9477	T	A	0,999615	2020-04-10	Australia
ORF3a_196_V	ORF3a	196	SRR12531567	25979	G	T	1	2020-04-10	Australia
ORF3a_224_C	ORF3a	224	SRR12531567	26062	G	T	0,99973	2020-04-10	Australia
N_13_L	N	13	SRR12531567	28311	C	T	0,999212	2020-04-10	Australia
N_197_L	N	197	SRR12531567	28863	C	T	1	2020-04-10	Australia
ORF1ab_2144_NA	ORF1ab	2144	SRR12531568	6696	C	+T	0,0531509	2020-04-10	Australia
ORF1ab_3071_Y	ORF1ab	3071	SRR12531568	9477	T	A	1	2020-04-10	Australia
ORF3a_196_V	ORF3a	196	SRR12531568	25979	G	T	0,998498	2020-04-10	Australia
ORF3a_224_C	ORF3a	224	SRR12531568	26062	G	T	0,998793	2020-04-10	Australia
N_13_L	N	13	SRR12531568	28311	C	T	0,999286	2020-04-10	Australia
N_197_L	N	197	SRR12531568	28863	C	T	1	2020-04-10	Australia
ORF1ab_2144_NA	ORF1ab	2144	SRR12531569	6696	C	+T	0,0517216	2020-04-13	Australia
ORF1ab_3071_Y	ORF1ab	3071	SRR12531569	9477	T	A	0,99975	2020-04-13	Australia
ORF3a_196_V	ORF3a	196	SRR12531569	25979	G	T	0,99888	2020-04-13	Australia
ORF3a_224_C	ORF3a	224	SRR12531569	26062	G	T	0,999054	2020-04-13	Australia
N_13_L	N	13	SRR12531569	28311	C	T	0,999267	2020-04-13	Australia
N_197_L	N	197	SRR12531569	28863	C	T	1	2020-04-13	Australia
ORF1ab_3071_Y	ORF1ab	3071	SRR12531570	9477	T	A	0,999493	2020-04-13	Australia
ORF3a_196_V	ORF3a	196	SRR12531570	25979	G	T	0,998878	2020-04-13	Australia
ORF3a_224_C	ORF3a	224	SRR12531570	26062	G	T	0,999802	2020-04-13	Australia
N_13_L	N	13	SRR12531570	28311	C	T	0,999754	2020-04-13	Australia
N_197_L	N	197	SRR12531570	28863	C	T	1	2020-04-13	Australia
ORF1ab_1622_S	ORF1ab	1622	SRR12531571	5129	C	T	0,0606717	2020-04-15	Australia
ORF1ab_3071_Y	ORF1ab	3071	SRR12531571	9477	T	A	0,999737	2020-04-15	Australia
ORF3a_196_V	ORF3a	196	SRR12531571	25979	G	T	0,997839	2020-04-15	Australia
ORF3a_224_C	ORF3a	224	SRR12531571	26062	G	T	0,999729	2020-04-15	Australia
N_13_L	N	13	SRR12531571	28311	C	T	0,999491	2020-04-15	Australia
N_197_L	N	197	SRR12531571	28863	C	T	1	2020-04-15	Australia
ORF1ab_2144_NA	ORF1ab	2144	SRR12531572	6696	C	+T	0,0616768	2020-04-11	Australia
ORF1ab_3071_Y	ORF1ab	3071	SRR12531572	9477	T	A	1	2020-04-11	Australia
ORF3a_196_V	ORF3a	196	SRR12531572	25979	G	T	1	2020-04-11	Australia
ORF3a_224_C	ORF3a	224	SRR12531572	26062	G	T	0,999376	2020-04-11	Australia
N_13_L	N	13	SRR12531572	28311	C	T	0,99923	2020-04-11	Australia
N_197_L	N	197	SRR12531572	28863	C	T	0,992	2020-04-11	Australia
ORF1ab_2144_NA	ORF1ab	2144	SRR12531573	6696	C	+T	0,0702193	2020-04-12	Australia
ORF1ab_2283_I	ORF1ab	2283	SRR12531573	7113	C	T	0,0549215	2020-04-12	Australia
ORF1ab_3071_Y	ORF1ab	3071	SRR12531573	9477	T	A	0,999779	2020-04-12	Australia
ORF3a_196_V	ORF3a	196	SRR12531573	25979	G	T	0,998867	2020-04-12	Australia
ORF3a_224_C	ORF3a	224	SRR12531573	26062	G	T	0,998893	2020-04-12	Australia
N_13_L	N	13	SRR12531573	28311	C	T	0,999738	2020-04-12	Australia
N_197_L	N	197	SRR12531573	28863	C	T	1	2020-04-12	Australia
ORF1ab_2144_NA	ORF1ab	2144	SRR12531574	6696	C	+T	0,0574651	2020-04-13	Australia
ORF1ab_3071_Y	ORF1ab	3071	SRR12531574	9477	T	A	0,999719	2020-04-13	Australia
ORF1ab_1840_F	ORF1ab	1840	SRR12531574	18985	G	T	0,218572	2020-04-13	Australia
ORF3a_196_V	ORF3a	196	SRR12531574	25979	G	T	0,999364	2020-04-13	Australia
ORF3a_224_C	ORF3a	224	SRR12531574	26062	G	T	1	2020-04-13	Australia
ORF6_55_*	ORF6	55	SRR12531574	27364	G	T	0,996774	2020-04-13	Australia
N_13_L	N	13	SRR12531574	28311	C	T	0,999767	2020-04-13	Australia
N_197_L	N	197	SRR12531574	28863	C	T	1	2020-04-13	Australia
ORF1ab_98_V	ORF1ab	98	SRR12531575	558	G	T	0,106813	2020-07-17	Australia
ORF1ab_133_V	ORF1ab	133	SRR12531575	663	G	T	0,0615652	2020-07-17	Australia
ORF1ab_300_F	ORF1ab	300	SRR12531575	1163	A	T	0,999776	2020-07-17	Australia
ORF1ab_1100_V	ORF1ab	1100	SRR12531575	3564	G	T	0,126404	2020-07-17	Australia
ORF1ab_2073_V	ORF1ab	2073	SRR12531575	6483	G	T	0,0515152	2020-07-17	Australia
ORF1ab_2144_NA	ORF1ab	2144	SRR12531575	6696	C	+T	0,0735774	2020-07-17	Australia
ORF1ab_2258_V	ORF1ab	2258	SRR12531575	7038	G	T	0,0638723	2020-07-17	Australia
ORF1ab_2887_I	ORF1ab	2887	SRR12531575	8925	G	T	0,0537634	2020-07-17	Australia
ORF1ab_2912_S	ORF1ab	2912	SRR12531575	8999	G	T	0,0617397	2020-07-17	Australia
ORF1ab_2995_V	ORF1ab	2995	SRR12531575	9249	G	T	0,0807601	2020-07-17	Australia
ORF1ab_3615_V	ORF1ab	3615	SRR12531575	11109	C	T	1	2020-07-17	Australia
ORF1ab_314_L	ORF1ab	314	SRR12531575	14408	C	T	1	2020-07-17	Australia
ORF1ab_833_NA	ORF1ab	833	SRR12531575	15965	G	+T	0,0624585	2020-07-17	Australia
ORF1ab_1570_L	ORF1ab	1570	SRR12531575	18176	C	T	0,432027	2020-07-17	Australia
ORF1ab_2172_NA	ORF1ab	2172	SRR12531575	19983	C	+T	0,084507	2020-07-17	Australia
ORF1ab_2249_NA	ORF1ab	2249	SRR12531575	20212	A	-G	0,0576184	2020-07-17	Australia
S_436_L	S	436	SRR12531575	22869	G	T	0,0515873	2020-07-17	Australia
S_614_G	S	614	SRR12531575	23403	A	G	0,999802	2020-07-17	Australia
S_1124_V	S	1124	SRR12531575	24933	G	T	0,0907331	2020-07-17	Australia
S_1262_*	S	1262	SRR12531575	25346	G	T	0,0802746	2020-07-17	Australia
S_1262_G	S	1262	SRR12531575	25347	A	G	0,0650407	2020-07-17	Australia
M_179_NA	M	179	SRR12531575	27058	A	-C	0,0515695	2020-07-17	Australia
N_203_K	N	203	SRR12531575	28881	G	A	0,999162	2020-07-17	Australia
N_204_R	N	204	SRR12531575	28883	G	C	1	2020-07-17	Australia
ORF1ab_2144_NA	ORF1ab	2144	SRR12531577	6696	C	+T	0,0562387	2020-04-13	Australia
ORF1ab_3071_Y	ORF1ab	3071	SRR12531577	9477	T	A	0,999508	2020-04-13	Australia
ORF3a_196_V	ORF3a	196	SRR12531577	25979	G	T	0,998682	2020-04-13	Australia
ORF3a_224_C	ORF3a	224	SRR12531577	26062	G	T	0,999063	2020-04-13	Australia
N_13_L	N	13	SRR12531577	28311	C	T	0,999696	2020-04-13	Australia
N_197_L	N	197	SRR12531577	28863	C	T	1	2020-04-13	Australia
ORF1ab_1429_I	ORF1ab	1429	SRR12531578	4551	C	T	0,249724	2020-04-14	Australia
ORF1ab_2144_NA	ORF1ab	2144	SRR12531578	6696	C	+T	0,0742792	2020-04-14	Australia
ORF1ab_3071_Y	ORF1ab	3071	SRR12531578	9477	T	A	0,999588	2020-04-14	Australia
ORF3a_196_V	ORF3a	196	SRR12531578	25979	G	T	0,99788	2020-04-14	Australia
ORF3a_224_C	ORF3a	224	SRR12531578	26062	G	T	0,999764	2020-04-14	Australia
N_13_L	N	13	SRR12531578	28311	C	T	0,999767	2020-04-14	Australia
N_197_L	N	197	SRR12531578	28863	C	T	1	2020-04-14	Australia
ORF1ab_2144_NA	ORF1ab	2144	SRR12531579	6696	C	+T	0,072297	2020-04-11	Australia
ORF1ab_3071_Y	ORF1ab	3071	SRR12531579	9477	T	A	0,999439	2020-04-11	Australia
ORF3a_196_V	ORF3a	196	SRR12531579	25979	G	T	1	2020-04-11	Australia
N_13_L	N	13	SRR12531579	28311	C	T	0,99903	2020-04-11	Australia
N_197_L	N	197	SRR12531579	28863	C	T	1	2020-04-11	Australia
ORF1ab_2144_NA	ORF1ab	2144	SRR12531581	6696	C	+T	0,0614434	2020-04-11	Australia
ORF1ab_3071_Y	ORF1ab	3071	SRR12531581	9477	T	A	0,999762	2020-04-11	Australia
ORF3a_196_V	ORF3a	196	SRR12531581	25979	G	T	0,99916	2020-04-11	Australia
ORF3a_224_C	ORF3a	224	SRR12531581	26062	G	T	0,998175	2020-04-11	Australia
N_13_L	N	13	SRR12531581	28311	C	T	0,999138	2020-04-11	Australia
N_197_L	N	197	SRR12531581	28863	C	T	1	2020-04-11	Australia
ORF1ab_271_S	ORF1ab	271	SRR12531583	1076	C	T	1	2020-04-12	Australia
ORF1ab_2144_NA	ORF1ab	2144	SRR12531583	6696	C	+T	0,0521739	2020-04-12	Australia
ORF1ab_3071_Y	ORF1ab	3071	SRR12531583	9477	T	A	1	2020-04-12	Australia
ORF1ab_2222_V	ORF1ab	2222	SRR12531583	20132	C	T	0,0967742	2020-04-12	Australia
ORF1ab_2352_G	ORF1ab	2352	SRR12531583	20522	A	G	0,0843882	2020-04-12	Australia
ORF3a_196_V	ORF3a	196	SRR12531583	25979	G	T	0,997778	2020-04-12	Australia
ORF3a_224_C	ORF3a	224	SRR12531583	26062	G	T	0,999068	2020-04-12	Australia
N_13_L	N	13	SRR12531583	28311	C	T	1	2020-04-12	Australia
ORF1ab_300_F	ORF1ab	300	SRR12531584	1163	A	T	1	2020-07-17	Australia
ORF1ab_314_L	ORF1ab	314	SRR12531584	14408	C	T	0,999749	2020-07-17	Australia
S_477_N	S	477	SRR12531584	22992	G	A	1	2020-07-17	Australia
S_614_G	S	614	SRR12531584	23403	A	G	0,999674	2020-07-17	Australia
N_203_K	N	203	SRR12531584	28881	G	A	1	2020-07-17	Australia
N_204_R	N	204	SRR12531584	28883	G	C	1	2020-07-17	Australia
ORF1ab_300_F	ORF1ab	300	SRR12531585	1163	A	T	0,999729	2020-07-22	Australia
ORF1ab_1826_D	ORF1ab	1826	SRR12531585	5743	G	C	0,148874	2020-07-22	Australia
ORF1ab_1827_H	ORF1ab	1827	SRR12531585	5744	T	C	0,156057	2020-07-22	Australia
ORF1ab_1834_S	ORF1ab	1834	SRR12531585	5765	G	A	0,0687419	2020-07-22	Australia
ORF1ab_1834_A	ORF1ab	1834	SRR12531585	5766	G	C	0,0692695	2020-07-22	Australia
ORF1ab_314_L	ORF1ab	314	SRR12531585	14408	C	T	0,999417	2020-07-22	Australia
S_477_N	S	477	SRR12531585	22992	G	A	1	2020-07-22	Australia
S_614_G	S	614	SRR12531585	23403	A	G	0,999476	2020-07-22	Australia
N_203_K	N	203	SRR12531585	28881	G	A	0,999793	2020-07-22	Australia
N_204_R	N	204	SRR12531585	28883	G	C	0,999468	2020-07-22	Australia
ORF1ab_300_F	ORF1ab	300	SRR12531586	1163	A	T	0,99967	2020-07-22	Australia
ORF1ab_950_V	ORF1ab	950	SRR12531586	3114	G	T	0,999328	2020-07-22	Australia
ORF1ab_3132_L	ORF1ab	3132	SRR12531586	9661	C	A	0,0518519	2020-07-22	Australia
ORF1ab_314_L	ORF1ab	314	SRR12531586	14408	C	T	0,998896	2020-07-22	Australia
ORF1ab_426_I	ORF1ab	426	SRR12531586	14743	G	A	1	2020-07-22	Australia
ORF1ab_1926_Y	ORF1ab	1926	SRR12531586	19243	G	T	0,0534979	2020-07-22	Australia
S_477_N	S	477	SRR12531586	22992	G	A	0,997815	2020-07-22	Australia
S_614_G	S	614	SRR12531586	23403	A	G	0,999343	2020-07-22	Australia
N_203_K	N	203	SRR12531586	28881	G	A	0,999536	2020-07-22	Australia
N_204_R	N	204	SRR12531586	28883	G	C	0,998661	2020-07-22	Australia
ORF1ab_300_F	ORF1ab	300	SRR12531587	1163	A	T	1	2020-07-22	Australia
ORF1ab_1478_F	ORF1ab	1478	SRR12531587	4698	C	T	0,0509793	2020-07-22	Australia
ORF1ab_4337_S	ORF1ab	4337	SRR12531587	13274	C	T	0,0555556	2020-07-22	Australia
ORF1ab_314_L	ORF1ab	314	SRR12531587	14408	C	T	1	2020-07-22	Australia
S_477_N	S	477	SRR12531587	22992	G	A	1	2020-07-22	Australia
S_614_G	S	614	SRR12531587	23403	A	G	0,999304	2020-07-22	Australia
N_203_K	N	203	SRR12531587	28881	G	A	1	2020-07-22	Australia
N_204_R	N	204	SRR12531587	28883	G	C	1	2020-07-22	Australia
ORF1ab_300_F	ORF1ab	300	SRR12531589	1163	A	T	0,999259	2020-07-22	Australia
ORF1ab_314_L	ORF1ab	314	SRR12531589	14408	C	T	1	2020-07-22	Australia
ORF1ab_1301_I	ORF1ab	1301	SRR12531589	17370	G	A	1	2020-07-22	Australia
S_614_G	S	614	SRR12531589	23403	A	G	0,998564	2020-07-22	Australia
ORF6_22_NA	ORF6	22	SRR12531589	27265	T	-TTAAAGTTTCCATTTGGAATCTTGA	0,770992	2020-07-22	Australia
N_203_K	N	203	SRR12531589	28881	G	A	0,999709	2020-07-22	Australia
N_204_R	N	204	SRR12531589	28883	G	C	0,999722	2020-07-22	Australia
ORF1ab_193_L	ORF1ab	193	SRR12531591	843	C	T	0,99976	2020-07-22	Australia
ORF1ab_300_F	ORF1ab	300	SRR12531591	1163	A	T	0,999528	2020-07-22	Australia
ORF1ab_3588_F	ORF1ab	3588	SRR12531591	11029	G	T	0,055	2020-07-22	Australia
ORF1ab_314_L	ORF1ab	314	SRR12531591	14408	C	T	1	2020-07-22	Australia
ORF1ab_1301_I	ORF1ab	1301	SRR12531591	17370	G	A	0,999843	2020-07-22	Australia
S_614_G	S	614	SRR12531591	23403	A	G	1	2020-07-22	Australia
N_203_K	N	203	SRR12531591	28881	G	A	1	2020-07-22	Australia
N_204_R	N	204	SRR12531591	28883	G	C	0,998641	2020-07-22	Australia
ORF1ab_300_F	ORF1ab	300	SRR12531592	1163	A	T	1	2020-07-22	Australia
ORF1ab_55_I	ORF1ab	55	SRR12531592	13631	A	T	0,0879121	2020-07-22	Australia
ORF1ab_314_L	ORF1ab	314	SRR12531592	14408	C	T	1	2020-07-22	Australia
ORF1ab_586_H	ORF1ab	586	SRR12531592	15223	T	C	0,106614	2020-07-22	Australia
ORF1ab_1301_I	ORF1ab	1301	SRR12531592	17370	G	A	1	2020-07-22	Australia
S_151_G	S	151	SRR12531592	22013	A	G	0,0580205	2020-07-22	Australia
S_614_G	S	614	SRR12531592	23403	A	G	0,999807	2020-07-22	Australia
S_677_*	S	677	SRR12531592	23591	C	T	0,0893453	2020-07-22	Australia
ORF6_22_NA	ORF6	22	SRR12531592	27265	T	-TTAAAGTTTCCATTTGGAATCTTGA	0,921202	2020-07-22	Australia
ORF8_58_NA	ORF8	58	SRR12531592	28067	T	-G	0,0784932	2020-07-22	Australia
N_203_K	N	203	SRR12531592	28881	G	A	1	2020-07-22	Australia
N_204_R	N	204	SRR12531592	28883	G	C	0,99892	2020-07-22	Australia
ORF1ab_300_F	ORF1ab	300	SRR12531593	1163	A	T	1	2020-07-22	Australia
ORF1ab_314_L	ORF1ab	314	SRR12531593	14408	C	T	0,999786	2020-07-22	Australia
S_143_NA	S	143	SRR12531593	21991	T	-TA	0,0808344	2020-07-22	Australia
S_614_G	S	614	SRR12531593	23403	A	G	0,99941	2020-07-22	Australia
M_2_S	M	2	SRR12531593	26526	G	T	0,999253	2020-07-22	Australia
N_203_K	N	203	SRR12531593	28881	G	A	1	2020-07-22	Australia
N_204_R	N	204	SRR12531593	28883	G	C	0,999032	2020-07-22	Australia
ORF1ab_300_F	ORF1ab	300	SRR12531594	1163	A	T	0,9994	2020-07-22	Australia
ORF1ab_1826_D	ORF1ab	1826	SRR12531594	5743	G	C	0,0975057	2020-07-22	Australia
ORF1ab_1827_H	ORF1ab	1827	SRR12531594	5744	T	C	0,105738	2020-07-22	Australia
ORF1ab_314_L	ORF1ab	314	SRR12531594	14408	C	T	0,999332	2020-07-22	Australia
S_614_G	S	614	SRR12531594	23403	A	G	0,999467	2020-07-22	Australia
N_203_K	N	203	SRR12531594	28881	G	A	0,999777	2020-07-22	Australia
N_204_R	N	204	SRR12531594	28883	G	C	0,999567	2020-07-22	Australia
ORF1ab_300_F	ORF1ab	300	SRR12531596	1163	A	T	0,998946	2020-07-22	Australia
ORF1ab_1889_F	ORF1ab	1889	SRR12531596	5931	G	T	0,0633147	2020-07-22	Australia
ORF1ab_1923_V	ORF1ab	1923	SRR12531596	6033	C	T	1	2020-07-22	Australia
ORF1ab_314_L	ORF1ab	314	SRR12531596	14408	C	T	1	2020-07-22	Australia
ORF1ab_1701_F	ORF1ab	1701	SRR12531596	18568	C	T	1	2020-07-22	Australia
S_614_G	S	614	SRR12531596	23403	A	G	0,999585	2020-07-22	Australia
S_632_N	S	632	SRR12531596	23457	C	A	0,998908	2020-07-22	Australia
ORF7a_91_*	ORF7a	91	SRR12531596	27664	G	T	0,247788	2020-07-22	Australia
N_203_K	N	203	SRR12531596	28881	G	A	1	2020-07-22	Australia
N_204_R	N	204	SRR12531596	28883	G	C	1	2020-07-22	Australia
ORF1ab_300_F	ORF1ab	300	SRR12531597	1163	A	T	0,999321	2020-07-22	Australia
ORF1ab_1826_D	ORF1ab	1826	SRR12531597	5743	G	C	0,102881	2020-07-22	Australia
ORF1ab_1827_H	ORF1ab	1827	SRR12531597	5744	T	C	0,110623	2020-07-22	Australia
ORF1ab_2698_Y	ORF1ab	2698	SRR12531597	8357	C	T	0,211022	2020-07-22	Australia
ORF1ab_314_L	ORF1ab	314	SRR12531597	14408	C	T	0,999528	2020-07-22	Australia
ORF1ab_1890_I	ORF1ab	1890	SRR12531597	19135	T	A	0,964727	2020-07-22	Australia
S_477_N	S	477	SRR12531597	22992	G	A	1	2020-07-22	Australia
S_614_G	S	614	SRR12531597	23403	A	G	0,999831	2020-07-22	Australia
N_203_K	N	203	SRR12531597	28881	G	A	0,999557	2020-07-22	Australia
N_204_R	N	204	SRR12531597	28883	G	C	0,999364	2020-07-22	Australia
ORF1ab_300_F	ORF1ab	300	SRR12531600	1163	A	T	1	2020-07-22	Australia
ORF1ab_1995_D	ORF1ab	1995	SRR12531600	6248	A	G	0,996503	2020-07-22	Australia
ORF1ab_314_L	ORF1ab	314	SRR12531600	14408	C	T	1	2020-07-22	Australia
ORF1ab_1502_G	ORF1ab	1502	SRR12531600	17971	A	G	0,11413	2020-07-22	Australia
S_614_G	S	614	SRR12531600	23403	A	G	0,998825	2020-07-22	Australia
N_203_K	N	203	SRR12531600	28881	G	A	0,999789	2020-07-22	Australia
N_204_R	N	204	SRR12531600	28883	G	C	0,99959	2020-07-22	Australia
ORF1ab_300_F	ORF1ab	300	SRR12531601	1163	A	T	1	2020-07-22	Australia
ORF1ab_314_L	ORF1ab	314	SRR12531601	14408	C	T	0,999663	2020-07-22	Australia
S_477_N	S	477	SRR12531601	22992	G	A	1	2020-07-22	Australia
S_586_NA	S	586	SRR12531601	23318	G	-ACATTACACCATGTTCTT	0,125624	2020-07-22	Australia
S_614_G	S	614	SRR12531601	23403	A	G	0,999626	2020-07-22	Australia
ORF3a_257_S	ORF3a	257	SRR12531601	26162	A	G	0,999457	2020-07-22	Australia
ORF8_62_A	ORF8	62	SRR12531601	28078	T	C	0,144103	2020-07-22	Australia
N_203_K	N	203	SRR12531601	28881	G	A	1	2020-07-22	Australia
N_204_R	N	204	SRR12531601	28883	G	C	0,998127	2020-07-22	Australia
ORF1ab_300_F	ORF1ab	300	SRR12531602	1163	A	T	0,999328	2020-07-22	Australia
ORF1ab_314_L	ORF1ab	314	SRR12531602	14408	C	T	0,999336	2020-07-22	Australia
S_477_N	S	477	SRR12531602	22992	G	A	1	2020-07-22	Australia
S_614_G	S	614	SRR12531602	23403	A	G	0,999648	2020-07-22	Australia
M_2_S	M	2	SRR12531602	26526	G	T	0,997986	2020-07-22	Australia
N_203_K	N	203	SRR12531602	28881	G	A	1	2020-07-22	Australia
N_204_R	N	204	SRR12531602	28883	G	C	1	2020-07-22	Australia
N_402_Y	N	402	SRR12531602	29477	G	T	0,966009	2020-07-22	Australia
ORF1ab_300_F	ORF1ab	300	SRR12531603	1163	A	T	1	2020-07-22	Australia
ORF1ab_1826_D	ORF1ab	1826	SRR12531603	5743	G	C	0,111524	2020-07-22	Australia
ORF1ab_1827_H	ORF1ab	1827	SRR12531603	5744	T	C	0,116279	2020-07-22	Australia
ORF1ab_1834_S	ORF1ab	1834	SRR12531603	5765	G	A	0,0550459	2020-07-22	Australia
ORF1ab_1834_A	ORF1ab	1834	SRR12531603	5766	G	C	0,0545455	2020-07-22	Australia
ORF1ab_314_L	ORF1ab	314	SRR12531603	14408	C	T	1	2020-07-22	Australia
S_477_N	S	477	SRR12531603	22992	G	A	1	2020-07-22	Australia
S_614_G	S	614	SRR12531603	23403	A	G	0,997426	2020-07-22	Australia
N_203_K	N	203	SRR12531603	28881	G	A	1	2020-07-22	Australia
N_204_R	N	204	SRR12531603	28883	G	C	1	2020-07-22	Australia
ORF1ab_300_F	ORF1ab	300	SRR12531604	1163	A	T	1	2020-07-22	Australia
ORF1ab_2121_I	ORF1ab	2121	SRR12531604	6627	C	T	0,156358	2020-07-22	Australia
ORF1ab_314_L	ORF1ab	314	SRR12531604	14408	C	T	0,999406	2020-07-22	Australia
S_477_N	S	477	SRR12531604	22992	G	A	1	2020-07-22	Australia
S_614_G	S	614	SRR12531604	23403	A	G	0,999198	2020-07-22	Australia
N_203_K	N	203	SRR12531604	28881	G	A	1	2020-07-22	Australia
N_204_R	N	204	SRR12531604	28883	G	C	1	2020-07-22	Australia
ORF1ab_300_F	ORF1ab	300	SRR12531605	1163	A	T	0,999204	2020-07-22	Australia
ORF1ab_314_L	ORF1ab	314	SRR12531605	14408	C	T	1	2020-07-22	Australia
S_477_N	S	477	SRR12531605	22992	G	A	1	2020-07-22	Australia
S_614_G	S	614	SRR12531605	23403	A	G	0,999609	2020-07-22	Australia
N_203_K	N	203	SRR12531605	28881	G	A	0,997576	2020-07-22	Australia
N_204_R	N	204	SRR12531605	28883	G	C	1	2020-07-22	Australia
ORF1ab_300_F	ORF1ab	300	SRR12531607	1163	A	T	1	2020-07-22	Australia
ORF1ab_2018_S	ORF1ab	2018	SRR12531607	6317	C	T	0,182473	2020-07-22	Australia
ORF1ab_314_L	ORF1ab	314	SRR12531607	14408	C	T	1	2020-07-22	Australia
ORF1ab_1227_M	ORF1ab	1227	SRR12531607	17148	A	G	0,142388	2020-07-22	Australia
S_477_N	S	477	SRR12531607	22992	G	A	1	2020-07-22	Australia
S_614_G	S	614	SRR12531607	23403	A	G	1	2020-07-22	Australia
N_203_K	N	203	SRR12531607	28881	G	A	1	2020-07-22	Australia
N_204_R	N	204	SRR12531607	28883	G	C	0,9987	2020-07-22	Australia
ORF1ab_300_F	ORF1ab	300	SRR12531608	1163	A	T	0,99963	2020-07-19	Australia
ORF1ab_314_L	ORF1ab	314	SRR12531608	14408	C	T	0,99964	2020-07-19	Australia
ORF1ab_1695_G	ORF1ab	1695	SRR12531608	18550	A	G	0,608549	2020-07-19	Australia
S_614_G	S	614	SRR12531608	23403	A	G	0,999189	2020-07-19	Australia
N_203_K	N	203	SRR12531608	28881	G	A	1	2020-07-19	Australia
N_204_R	N	204	SRR12531608	28883	G	C	0,999004	2020-07-19	Australia
ORF1ab_300_F	ORF1ab	300	SRR12531609	1163	A	T	0,998978	2020-07-18	Australia
ORF1ab_314_L	ORF1ab	314	SRR12531609	14408	C	T	0,999515	2020-07-18	Australia
ORF1ab_709_N	ORF1ab	709	SRR12531609	15594	G	T	0,999732	2020-07-18	Australia
ORF1ab_941_V	ORF1ab	941	SRR12531609	16289	C	T	0,999351	2020-07-18	Australia
ORF1ab_1926_Y	ORF1ab	1926	SRR12531609	19243	G	T	0,0532965	2020-07-18	Australia
S_477_N	S	477	SRR12531609	22992	G	A	0,997543	2020-07-18	Australia
S_571_Y	S	571	SRR12531609	23273	G	T	0,0551355	2020-07-18	Australia
S_614_G	S	614	SRR12531609	23403	A	G	0,999114	2020-07-18	Australia
E_67_P	E	67	SRR12531609	26443	T	C	0,98654	2020-07-18	Australia
N_203_K	N	203	SRR12531609	28881	G	A	0,9988	2020-07-18	Australia
N_204_R	N	204	SRR12531609	28883	G	C	0,99942	2020-07-18	Australia
ORF1ab_300_F	ORF1ab	300	SRR12531610	1163	A	T	0,999523	2020-07-18	Australia
ORF1ab_1826_D	ORF1ab	1826	SRR12531610	5743	G	C	0,136234	2020-07-18	Australia
ORF1ab_1827_H	ORF1ab	1827	SRR12531610	5744	T	C	0,14056	2020-07-18	Australia
ORF1ab_1834_S	ORF1ab	1834	SRR12531610	5765	G	A	0,0551627	2020-07-18	Australia
ORF1ab_1834_A	ORF1ab	1834	SRR12531610	5766	G	C	0,0535714	2020-07-18	Australia
ORF1ab_314_L	ORF1ab	314	SRR12531610	14408	C	T	0,999422	2020-07-18	Australia
ORF1ab_709_N	ORF1ab	709	SRR12531610	15594	G	T	0,998375	2020-07-18	Australia
ORF1ab_941_V	ORF1ab	941	SRR12531610	16289	C	T	0,999491	2020-07-18	Australia
S_477_N	S	477	SRR12531610	22992	G	A	1	2020-07-18	Australia
S_614_G	S	614	SRR12531610	23403	A	G	0,999167	2020-07-18	Australia
N_203_K	N	203	SRR12531610	28881	G	A	1	2020-07-18	Australia
N_204_R	N	204	SRR12531610	28883	G	C	0,999871	2020-07-18	Australia
ORF1ab_300_F	ORF1ab	300	SRR12531611	1163	A	T	1	NA	Australia
ORF1ab_314_L	ORF1ab	314	SRR12531611	14408	C	T	0,999468	NA	Australia
S_477_N	S	477	SRR12531611	22992	G	A	1	NA	Australia
S_614_G	S	614	SRR12531611	23403	A	G	0,99968	NA	Australia
N_144_H	N	144	SRR12531611	28703	G	C	0,998338	NA	Australia
N_203_K	N	203	SRR12531611	28881	G	A	1	NA	Australia
N_204_R	N	204	SRR12531611	28883	G	C	0,999246	NA	Australia
ORF1ab_300_F	ORF1ab	300	SRR12531613	1163	A	T	1	2020-07-18	Australia
ORF1ab_314_L	ORF1ab	314	SRR12531613	14408	C	T	0,999155	2020-07-18	Australia
S_614_G	S	614	SRR12531613	23403	A	G	0,999313	2020-07-18	Australia
N_144_H	N	144	SRR12531613	28703	G	C	0,998909	2020-07-18	Australia
N_203_K	N	203	SRR12531613	28881	G	A	1	2020-07-18	Australia
N_204_R	N	204	SRR12531613	28883	G	C	0,998717	2020-07-18	Australia
ORF1ab_300_F	ORF1ab	300	SRR12531614	1163	A	T	1	2020-07-18	Australia
ORF1ab_314_L	ORF1ab	314	SRR12531614	14408	C	T	1	2020-07-18	Australia
S_614_G	S	614	SRR12531614	23403	A	G	0,999705	2020-07-18	Australia
N_203_K	N	203	SRR12531614	28881	G	A	1	2020-07-18	Australia
N_204_R	N	204	SRR12531614	28883	G	C	0,999346	2020-07-18	Australia
ORF1ab_85_I	ORF1ab	85	SRR12531615	520	G	A	0,0821263	2020-07-18	Australia
ORF1ab_300_F	ORF1ab	300	SRR12531615	1163	A	T	0,999638	2020-07-18	Australia
ORF1ab_2134_S	ORF1ab	2134	SRR12531615	6665	C	T	0,137787	2020-07-18	Australia
ORF1ab_314_L	ORF1ab	314	SRR12531615	14408	C	T	0,999559	2020-07-18	Australia
ORF1ab_709_N	ORF1ab	709	SRR12531615	15594	G	T	1	2020-07-18	Australia
S_477_N	S	477	SRR12531615	22992	G	A	1	2020-07-18	Australia
S_614_G	S	614	SRR12531615	23403	A	G	0,999684	2020-07-18	Australia
N_203_K	N	203	SRR12531615	28881	G	A	1	2020-07-18	Australia
N_204_R	N	204	SRR12531615	28883	G	C	1	2020-07-18	Australia
ORF1ab_300_F	ORF1ab	300	SRR12531616	1163	A	T	0,998371	2020-07-19	Australia
ORF1ab_314_L	ORF1ab	314	SRR12531616	14408	C	T	0,999494	2020-07-19	Australia
S_477_N	S	477	SRR12531616	22992	G	A	0,995816	2020-07-19	Australia
S_614_G	S	614	SRR12531616	23403	A	G	0,9991	2020-07-19	Australia
N_203_K	N	203	SRR12531616	28881	G	A	0,999258	2020-07-19	Australia
N_204_R	N	204	SRR12531616	28883	G	C	0,99929	2020-07-19	Australia
ORF1ab_300_F	ORF1ab	300	SRR12531617	1163	A	T	1	2020-07-19	Australia
ORF1ab_314_L	ORF1ab	314	SRR12531617	14408	C	T	1	2020-07-19	Australia
S_614_G	S	614	SRR12531617	23403	A	G	0,998503	2020-07-19	Australia
N_203_K	N	203	SRR12531617	28881	G	A	1	2020-07-19	Australia
N_204_R	N	204	SRR12531617	28883	G	C	0,998062	2020-07-19	Australia
ORF1ab_2144_NA	ORF1ab	2144	SRR12531620	6696	C	+T	0,0685959	2020-04-24	Australia
ORF1ab_3071_Y	ORF1ab	3071	SRR12531620	9477	T	A	0,999188	2020-04-24	Australia
ORF3a_196_V	ORF3a	196	SRR12531620	25979	G	T	0,995611	2020-04-24	Australia
ORF3a_224_C	ORF3a	224	SRR12531620	26062	G	T	0,998286	2020-04-24	Australia
N_13_L	N	13	SRR12531620	28311	C	T	1	2020-04-24	Australia
N_197_L	N	197	SRR12531620	28863	C	T	1	2020-04-24	Australia
ORF10_3_C	ORF10	3	SRR12531620	29565	A	G	0,103487	2020-04-24	Australia
ORF1ab_2144_NA	ORF1ab	2144	SRR12531621	6696	C	+T	0,0696284	2020-03-26	Australia
ORF1ab_3071_Y	ORF1ab	3071	SRR12531621	9477	T	A	1	2020-03-26	Australia
ORF3a_196_V	ORF3a	196	SRR12531621	25979	G	T	0,998682	2020-03-26	Australia
N_13_L	N	13	SRR12531621	28311	C	T	0,998611	2020-03-26	Australia
N_197_L	N	197	SRR12531621	28863	C	T	0,996154	2020-03-26	Australia
ORF1ab_300_F	ORF1ab	300	SRR12531622	1163	A	T	0,99981	2020-07-18	Australia
ORF1ab_314_L	ORF1ab	314	SRR12531622	14408	C	T	0,999465	2020-07-18	Australia
S_614_G	S	614	SRR12531622	23403	A	G	0,999475	2020-07-18	Australia
N_203_K	N	203	SRR12531622	28881	G	A	0,999424	2020-07-18	Australia
N_204_R	N	204	SRR12531622	28883	G	C	0,999861	2020-07-18	Australia
ORF1ab_2144_NA	ORF1ab	2144	SRR12531623	6696	C	+T	0,0757731	2020-04-06	Australia
ORF1ab_3071_Y	ORF1ab	3071	SRR12531623	9477	T	A	0,999756	2020-04-06	Australia
ORF3a_196_V	ORF3a	196	SRR12531623	25979	G	T	0,997961	2020-04-06	Australia
ORF3a_224_C	ORF3a	224	SRR12531623	26062	G	T	0,999559	2020-04-06	Australia
N_13_L	N	13	SRR12531623	28311	C	T	0,999398	2020-04-06	Australia
N_197_L	N	197	SRR12531623	28863	C	T	1	2020-04-06	Australia
ORF1ab_110_Y	ORF1ab	110	SRR12531626	593	C	T	0,0735661	2020-04-19	Australia
ORF1ab_131_V	ORF1ab	131	SRR12531626	657	C	T	0,0878244	2020-04-19	Australia
ORF1ab_3071_Y	ORF1ab	3071	SRR12531626	9477	T	A	1	2020-04-19	Australia
ORF1ab_833_NA	ORF1ab	833	SRR12531626	15965	G	+T	0,0562834	2020-04-19	Australia
ORF1ab_1681_F	ORF1ab	1681	SRR12531626	18508	C	T	0,215655	2020-04-19	Australia
ORF1ab_2172_NA	ORF1ab	2172	SRR12531626	19983	C	+T	0,0536913	2020-04-19	Australia
ORF3a_196_V	ORF3a	196	SRR12531626	25979	G	T	0,993617	2020-04-19	Australia
ORF3a_224_C	ORF3a	224	SRR12531626	26062	G	T	0,999579	2020-04-19	Australia
N_13_L	N	13	SRR12531626	28311	C	T	0,997835	2020-04-19	Australia
N_197_L	N	197	SRR12531626	28863	C	T	1	2020-04-19	Australia
ORF1ab_2144_NA	ORF1ab	2144	SRR12531627	6696	C	+T	0,0750247	2020-04-27	Australia
ORF1ab_2539_S	ORF1ab	2539	SRR12531627	7881	A	G	0,265613	2020-04-27	Australia
ORF1ab_3071_Y	ORF1ab	3071	SRR12531627	9477	T	A	1	2020-04-27	Australia
S_5_F	S	5	SRR12531627	21575	C	T	0,0944444	2020-04-27	Australia
ORF3a_196_V	ORF3a	196	SRR12531627	25979	G	T	0,998409	2020-04-27	Australia
ORF3a_224_C	ORF3a	224	SRR12531627	26062	G	T	0,999797	2020-04-27	Australia
N_13_L	N	13	SRR12531627	28311	C	T	1	2020-04-27	Australia
N_197_L	N	197	SRR12531627	28863	C	T	1	2020-04-27	Australia
ORF1ab_98_V	ORF1ab	98	SRR12531633	558	G	T	0,219457	2020-07-18	Australia
ORF1ab_132_V	ORF1ab	132	SRR12531633	660	G	T	0,0769367	2020-07-18	Australia
ORF1ab_133_V	ORF1ab	133	SRR12531633	663	G	T	0,0785611	2020-07-18	Australia
ORF1ab_300_F	ORF1ab	300	SRR12531633	1163	A	T	0,999784	2020-07-18	Australia
ORF1ab_591_S	ORF1ab	591	SRR12531633	2036	G	T	0,0939759	2020-07-18	Australia
ORF1ab_1100_V	ORF1ab	1100	SRR12531633	3564	G	T	0,225764	2020-07-18	Australia
ORF1ab_1414_C	ORF1ab	1414	SRR12531633	4505	G	T	0,0764526	2020-07-18	Australia
ORF1ab_1704_S	ORF1ab	1704	SRR12531633	5375	G	T	0,0758157	2020-07-18	Australia
ORF1ab_1705_C	ORF1ab	1705	SRR12531633	5378	G	T	0,0537428	2020-07-18	Australia
ORF1ab_1826_D	ORF1ab	1826	SRR12531633	5743	G	C	0,106768	2020-07-18	Australia
ORF1ab_1827_H	ORF1ab	1827	SRR12531633	5744	T	C	0,108481	2020-07-18	Australia
ORF1ab_1861_V	ORF1ab	1861	SRR12531633	5847	G	T	0,0557065	2020-07-18	Australia
ORF1ab_2258_V	ORF1ab	2258	SRR12531633	7038	G	T	0,198142	2020-07-18	Australia
ORF1ab_2327_C	ORF1ab	2327	SRR12531633	7246	G	T	0,0590219	2020-07-18	Australia
ORF1ab_2842_V	ORF1ab	2842	SRR12531633	8790	G	T	0,0735294	2020-07-18	Australia
ORF1ab_2959_V	ORF1ab	2959	SRR12531633	9141	G	T	0,111769	2020-07-18	Australia
ORF1ab_2995_V	ORF1ab	2995	SRR12531633	9249	G	T	0,0775623	2020-07-18	Australia
ORF1ab_3574_I	ORF1ab	3574	SRR12531633	10986	G	T	0,0795455	2020-07-18	Australia
ORF1ab_3757_V	ORF1ab	3757	SRR12531633	11535	G	T	0,0508475	2020-07-18	Australia
ORF1ab_3958_NA	ORF1ab	3958	SRR12531633	12139	T	-AC	0,0725523	2020-07-18	Australia
ORF1ab_3967_S	ORF1ab	3967	SRR12531633	12164	G	T	0,116514	2020-07-18	Australia
ORF1ab_35_V	ORF1ab	35	SRR12531633	13571	G	T	0,0805031	2020-07-18	Australia
ORF1ab_314_L	ORF1ab	314	SRR12531633	14408	C	T	1	2020-07-18	Australia
S_614_G	S	614	SRR12531633	23403	A	G	0,998866	2020-07-18	Australia
S_999_C	S	999	SRR12531633	24557	G	T	0,0763589	2020-07-18	Australia
S_1124_V	S	1124	SRR12531633	24933	G	T	0,207769	2020-07-18	Australia
N_203_K	N	203	SRR12531633	28881	G	A	0,999269	2020-07-18	Australia
N_204_R	N	204	SRR12531633	28883	G	C	0,999138	2020-07-18	Australia
ORF1ab_265_I	ORF1ab	265	SRR12531636	1059	C	T	0,99852	2020-03-26	Australia
ORF1ab_2144_NA	ORF1ab	2144	SRR12531636	6696	C	+T	0,0676598	2020-03-26	Australia
ORF1ab_3529_V	ORF1ab	3529	SRR12531636	10851	C	T	1	2020-03-26	Australia
ORF1ab_314_L	ORF1ab	314	SRR12531636	14408	C	T	1	2020-03-26	Australia
ORF1ab_1840_F	ORF1ab	1840	SRR12531636	18985	G	T	0,126873	2020-03-26	Australia
S_614_G	S	614	SRR12531636	23403	A	G	1	2020-03-26	Australia
S_626_V	S	626	SRR12531636	23439	C	T	0,999079	2020-03-26	Australia
ORF3a_57_H	ORF3a	57	SRR12531636	25563	G	T	0,999267	2020-03-26	Australia
ORF1ab_461_V	ORF1ab	461	SRR12531639	1646	A	G	0,99915	2020-03-14	Australia
ORF1ab_1427_L	ORF1ab	1427	SRR12531639	17747	C	T	0,999109	2020-03-14	Australia
ORF1ab_1464_C	ORF1ab	1464	SRR12531639	17858	A	G	0,999263	2020-03-14	Australia
M_6_C	M	6	SRR12531639	26538	G	T	0,259683	2020-03-14	Australia
ORF1ab_543_G	ORF1ab	543	SRR12531641	1893	T	G	0,0765987	2020-04-07	Australia
ORF1ab_2144_NA	ORF1ab	2144	SRR12531641	6696	C	+T	0,0623326	2020-04-07	Australia
ORF1ab_3071_Y	ORF1ab	3071	SRR12531641	9477	T	A	1	2020-04-07	Australia
ORF3a_196_V	ORF3a	196	SRR12531641	25979	G	T	0,996367	2020-04-07	Australia
ORF3a_224_C	ORF3a	224	SRR12531641	26062	G	T	0,999162	2020-04-07	Australia
N_13_L	N	13	SRR12531641	28311	C	T	0,999523	2020-04-07	Australia
N_197_L	N	197	SRR12531641	28863	C	T	1	2020-04-07	Australia
ORF1ab_300_F	ORF1ab	300	SRR12531644	1163	A	T	0,999322	2020-07-21	Australia
ORF1ab_1100_V	ORF1ab	1100	SRR12531644	3564	G	T	0,0674621	2020-07-21	Australia
ORF1ab_2258_V	ORF1ab	2258	SRR12531644	7038	G	T	0,0598291	2020-07-21	Australia
ORF1ab_314_L	ORF1ab	314	SRR12531644	14408	C	T	1	2020-07-21	Australia
S_477_N	S	477	SRR12531644	22992	G	A	1	2020-07-21	Australia
S_614_G	S	614	SRR12531644	23403	A	G	1	2020-07-21	Australia
S_1124_V	S	1124	SRR12531644	24933	G	T	0,0578203	2020-07-21	Australia
N_203_K	N	203	SRR12531644	28881	G	A	1	2020-07-21	Australia
N_204_R	N	204	SRR12531644	28883	G	C	1	2020-07-21	Australia
ORF1ab_223_N	ORF1ab	223	SRR12531645	932	G	A	0,382143	2020-07-13	Australia
ORF1ab_300_F	ORF1ab	300	SRR12531645	1163	A	T	0,999654	2020-07-13	Australia
ORF1ab_314_L	ORF1ab	314	SRR12531645	14408	C	T	0,999704	2020-07-13	Australia
S_477_N	S	477	SRR12531645	22992	G	A	1	2020-07-13	Australia
S_614_G	S	614	SRR12531645	23403	A	G	1	2020-07-13	Australia
N_203_K	N	203	SRR12531645	28881	G	A	1	2020-07-13	Australia
N_204_R	N	204	SRR12531645	28883	G	C	1	2020-07-13	Australia
ORF1ab_300_F	ORF1ab	300	SRR12531646	1163	A	T	1	2020-07-13	Australia
ORF1ab_1826_D	ORF1ab	1826	SRR12531646	5743	G	C	0,394653	2020-07-13	Australia
ORF1ab_1827_H	ORF1ab	1827	SRR12531646	5744	T	C	0,408971	2020-07-13	Australia
ORF1ab_1834_S	ORF1ab	1834	SRR12531646	5765	G	A	0,20085	2020-07-13	Australia
ORF1ab_1834_A	ORF1ab	1834	SRR12531646	5766	G	C	0,197917	2020-07-13	Australia
ORF1ab_314_L	ORF1ab	314	SRR12531646	14408	C	T	1	2020-07-13	Australia
S_477_N	S	477	SRR12531646	22992	G	A	1	2020-07-13	Australia
S_614_G	S	614	SRR12531646	23403	A	G	1	2020-07-13	Australia
N_203_K	N	203	SRR12531646	28881	G	A	0,999408	2020-07-13	Australia
N_204_R	N	204	SRR12531646	28883	G	C	1	2020-07-13	Australia
ORF1ab_300_F	ORF1ab	300	SRR12531650	1163	A	T	1	2020-07-13	Australia
ORF1ab_3392_V	ORF1ab	3392	SRR12531650	10440	C	T	0,0563326	2020-07-13	Australia
ORF1ab_3606_F	ORF1ab	3606	SRR12531650	11083	G	T	0,0787402	2020-07-13	Australia
ORF1ab_314_L	ORF1ab	314	SRR12531650	14408	C	T	1	2020-07-13	Australia
S_477_N	S	477	SRR12531650	22992	G	A	1	2020-07-13	Australia
S_614_G	S	614	SRR12531650	23403	A	G	0,999576	2020-07-13	Australia
N_203_K	N	203	SRR12531650	28881	G	A	1	2020-07-13	Australia
N_204_R	N	204	SRR12531650	28883	G	C	1	2020-07-13	Australia
ORF1ab_300_F	ORF1ab	300	SRR12531652	1163	A	T	0,998926	2020-07-13	Australia
ORF1ab_314_L	ORF1ab	314	SRR12531652	14408	C	T	0,999584	2020-07-13	Australia
S_477_N	S	477	SRR12531652	22992	G	A	1	2020-07-13	Australia
S_614_G	S	614	SRR12531652	23403	A	G	1	2020-07-13	Australia
N_203_K	N	203	SRR12531652	28881	G	A	1	2020-07-13	Australia
N_204_R	N	204	SRR12531652	28883	G	C	1	2020-07-13	Australia
ORF1ab_300_F	ORF1ab	300	SRR12531657	1163	A	T	1	2020-07-22	Australia
ORF1ab_1826_D	ORF1ab	1826	SRR12531657	5743	G	C	0,233397	2020-07-22	Australia
ORF1ab_1827_H	ORF1ab	1827	SRR12531657	5744	T	C	0,240905	2020-07-22	Australia
ORF1ab_1834_S	ORF1ab	1834	SRR12531657	5765	G	A	0,0912647	2020-07-22	Australia
ORF1ab_1834_A	ORF1ab	1834	SRR12531657	5766	G	C	0,0901015	2020-07-22	Australia
ORF1ab_4083_M	ORF1ab	4083	SRR12531657	12513	C	T	1	2020-07-22	Australia
ORF1ab_314_L	ORF1ab	314	SRR12531657	14408	C	T	1	2020-07-22	Australia
S_477_N	S	477	SRR12531657	22992	G	A	1	2020-07-22	Australia
S_614_G	S	614	SRR12531657	23403	A	G	1	2020-07-22	Australia
ORF3a_105_NA	ORF3a	105	SRR12531657	25706	T	-TCTCTATCTTTA	0,908714	2020-07-22	Australia
N_203_K	N	203	SRR12531657	28881	G	A	0,999786	2020-07-22	Australia
N_204_R	N	204	SRR12531657	28883	G	C	0,999587	2020-07-22	Australia
ORF1ab_223_N	ORF1ab	223	SRR12531661	932	G	A	0,111907	2020-07-21	Australia
ORF1ab_300_F	ORF1ab	300	SRR12531661	1163	A	T	1	2020-07-21	Australia
ORF1ab_314_L	ORF1ab	314	SRR12531661	14408	C	T	0,999576	2020-07-21	Australia
S_477_N	S	477	SRR12531661	22992	G	A	1	2020-07-21	Australia
S_614_G	S	614	SRR12531661	23403	A	G	0,999665	2020-07-21	Australia
ORF8_18_*	ORF8	18	SRR12531661	27945	C	T	0,110395	2020-07-21	Australia
N_203_K	N	203	SRR12531661	28881	G	A	1	2020-07-21	Australia
N_204_R	N	204	SRR12531661	28883	G	C	0,997139	2020-07-21	Australia
ORF1ab_300_F	ORF1ab	300	SRR12531662	1163	A	T	0,999855	2020-07-17	Australia
ORF1ab_1826_D	ORF1ab	1826	SRR12531662	5743	G	C	0,147929	2020-07-17	Australia
ORF1ab_1827_H	ORF1ab	1827	SRR12531662	5744	T	C	0,158763	2020-07-17	Australia
ORF1ab_1834_S	ORF1ab	1834	SRR12531662	5765	G	A	0,0716113	2020-07-17	Australia
ORF1ab_1834_A	ORF1ab	1834	SRR12531662	5766	G	C	0,07	2020-07-17	Australia
ORF1ab_314_L	ORF1ab	314	SRR12531662	14408	C	T	1	2020-07-17	Australia
S_614_G	S	614	SRR12531662	23403	A	G	1	2020-07-17	Australia
S_698_L	S	698	SRR12531662	23655	C	T	1	2020-07-17	Australia
N_203_K	N	203	SRR12531662	28881	G	A	0,999602	2020-07-17	Australia
N_204_R	N	204	SRR12531662	28883	G	C	0,998498	2020-07-17	Australia
ORF1ab_300_F	ORF1ab	300	SRR12531666	1163	A	T	1	2020-07-12	Australia
ORF1ab_314_L	ORF1ab	314	SRR12531666	14408	C	T	0,999554	2020-07-12	Australia
S_477_N	S	477	SRR12531666	22992	G	A	1	2020-07-12	Australia
S_614_G	S	614	SRR12531666	23403	A	G	0,999579	2020-07-12	Australia
N_203_K	N	203	SRR12531666	28881	G	A	1	2020-07-12	Australia
N_204_R	N	204	SRR12531666	28883	G	C	0,995122	2020-07-12	Australia
ORF1ab_300_F	ORF1ab	300	SRR12531669	1163	A	T	0,999499	2020-07-21	Australia
ORF1ab_314_L	ORF1ab	314	SRR12531669	14408	C	T	1	2020-07-21	Australia
ORF1ab_629_F	ORF1ab	629	SRR12531669	15352	C	T	0,999414	2020-07-21	Australia
S_614_G	S	614	SRR12531669	23403	A	G	1	2020-07-21	Australia
ORF3a_257_S	ORF3a	257	SRR12531669	26162	A	G	1	2020-07-21	Australia
N_203_K	N	203	SRR12531669	28881	G	A	1	2020-07-21	Australia
N_204_R	N	204	SRR12531669	28883	G	C	1	2020-07-21	Australia
ORF1ab_98_V	ORF1ab	98	SRR12531670	558	G	T	0,153803	2020-07-21	Australia
ORF1ab_132_V	ORF1ab	132	SRR12531670	660	G	T	0,0837344	2020-07-21	Australia
ORF1ab_300_F	ORF1ab	300	SRR12531670	1163	A	T	1	2020-07-21	Australia
ORF1ab_408_V	ORF1ab	408	SRR12531670	1488	G	T	0,0966981	2020-07-21	Australia
ORF1ab_486_S	ORF1ab	486	SRR12531670	1721	G	T	0,0688753	2020-07-21	Australia
ORF1ab_706_C	ORF1ab	706	SRR12531670	2381	G	T	0,0639498	2020-07-21	Australia
ORF1ab_913_D	ORF1ab	913	SRR12531670	3004	G	T	0,10035	2020-07-21	Australia
ORF1ab_975_NA	ORF1ab	975	SRR12531670	3188	C	-A	0,126929	2020-07-21	Australia
ORF1ab_975_H	ORF1ab	975	SRR12531670	3190	A	T	0,119764	2020-07-21	Australia
ORF1ab_1100_V	ORF1ab	1100	SRR12531670	3564	G	T	0,181604	2020-07-21	Australia
ORF1ab_1185_*	ORF1ab	1185	SRR12531670	3818	A	T	0,0550887	2020-07-21	Australia
ORF1ab_1696_*	ORF1ab	1696	SRR12531670	5351	C	T	0,0714286	2020-07-21	Australia
ORF1ab_2068_I	ORF1ab	2068	SRR12531670	6468	C	T	0,128477	2020-07-21	Australia
ORF1ab_2073_V	ORF1ab	2073	SRR12531670	6483	G	T	0,0660522	2020-07-21	Australia
ORF1ab_2274_NA	ORF1ab	2274	SRR12531670	7085	A	-C	0,0968379	2020-07-21	Australia
ORF1ab_2362_F	ORF1ab	2362	SRR12531670	7350	C	T	0,114458	2020-07-21	Australia
ORF1ab_2588_L	ORF1ab	2588	SRR12531670	8027	G	C	0,0587859	2020-07-21	Australia
ORF1ab_2935_Y	ORF1ab	2935	SRR12531670	9068	G	T	0,055794	2020-07-21	Australia
ORF1ab_2995_V	ORF1ab	2995	SRR12531670	9249	G	T	0,076412	2020-07-21	Australia
ORF1ab_3233_Y	ORF1ab	3233	SRR12531670	9962	C	T	0,050646	2020-07-21	Australia
ORF1ab_3514_V	ORF1ab	3514	SRR12531670	10806	G	T	0,0756303	2020-07-21	Australia
ORF1ab_3796_NA	ORF1ab	3796	SRR12531670	11653	C	-T	0,0511535	2020-07-21	Australia
ORF1ab_3875_NA	ORF1ab	3875	SRR12531670	11888	G	+T	0,0535951	2020-07-21	Australia
ORF1ab_3958_NA	ORF1ab	3958	SRR12531670	12139	T	-AC	0,0568785	2020-07-21	Australia
ORF1ab_314_L	ORF1ab	314	SRR12531670	14408	C	T	1	2020-07-21	Australia
ORF1ab_345_L	ORF1ab	345	SRR12531670	14500	G	T	0,0756664	2020-07-21	Australia
ORF1ab_394_I	ORF1ab	394	SRR12531670	14648	A	T	0,0648649	2020-07-21	Australia
ORF1ab_579_L	ORF1ab	579	SRR12531670	15202	G	T	0,0612894	2020-07-21	Australia
ORF1ab_806_*	ORF1ab	806	SRR12531670	15883	C	T	0,0705882	2020-07-21	Australia
ORF1ab_2269_I	ORF1ab	2269	SRR12531670	20274	G	T	0,057277	2020-07-21	Australia
S_580_H	S	580	SRR12531670	23302	G	T	0,0643657	2020-07-21	Australia
S_614_G	S	614	SRR12531670	23403	A	G	1	2020-07-21	Australia
S_729_G	S	729	SRR12531670	23748	T	G	0,0656727	2020-07-21	Australia
S_765_C	S	765	SRR12531670	23855	C	T	0,0598726	2020-07-21	Australia
S_887_NA	S	887	SRR12531670	24223	C	-T	0,0576076	2020-07-21	Australia
S_915_F	S	915	SRR12531670	24305	G	T	0,0519301	2020-07-21	Australia
S_951_L	S	951	SRR12531670	24413	G	T	0,0702128	2020-07-21	Australia
S_991_L	S	991	SRR12531670	24533	G	T	0,0718811	2020-07-21	Australia
S_999_C	S	999	SRR12531670	24557	G	T	0,0650407	2020-07-21	Australia
S_1087_S	S	1087	SRR12531670	24821	G	T	0,0865716	2020-07-21	Australia
ORF3a_257_S	ORF3a	257	SRR12531670	26162	A	G	1	2020-07-21	Australia
ORF8_72_H	ORF8	72	SRR12531670	28109	G	T	0,0562869	2020-07-21	Australia
N_164_*	N	164	SRR12531670	28763	G	T	0,0540541	2020-07-21	Australia
N_203_K	N	203	SRR12531670	28881	G	A	1	2020-07-21	Australia
N_204_R	N	204	SRR12531670	28883	G	C	1	2020-07-21	Australia
N_311_S	N	311	SRR12531670	29204	G	T	0,0513447	2020-07-21	Australia
ORF1ab_82_NA	ORF1ab	82	SRR12531671	509	G	-GTCATGTTA	0,883297	2020-07-21	Australia
ORF1ab_300_F	ORF1ab	300	SRR12531671	1163	A	T	1	2020-07-21	Australia
ORF1ab_314_L	ORF1ab	314	SRR12531671	14408	C	T	1	2020-07-21	Australia
S_614_G	S	614	SRR12531671	23403	A	G	1	2020-07-21	Australia
N_203_K	N	203	SRR12531671	28881	G	A	1	2020-07-21	Australia
N_204_R	N	204	SRR12531671	28883	G	C	1	2020-07-21	Australia
N_230_F	N	230	SRR12531671	28961	C	T	1	2020-07-21	Australia
ORF1ab_73_C	ORF1ab	73	SRR12531673	482	C	T	0,0570462	2020-07-17	Australia
ORF1ab_98_V	ORF1ab	98	SRR12531673	558	G	T	0,154628	2020-07-17	Australia
ORF1ab_132_V	ORF1ab	132	SRR12531673	660	G	T	0,0656965	2020-07-17	Australia
ORF1ab_133_V	ORF1ab	133	SRR12531673	663	G	T	0,0576357	2020-07-17	Australia
ORF1ab_300_F	ORF1ab	300	SRR12531673	1163	A	T	0,999663	2020-07-17	Australia
ORF1ab_591_S	ORF1ab	591	SRR12531673	2036	G	T	0,121547	2020-07-17	Australia
ORF1ab_649_F	ORF1ab	649	SRR12531673	2210	G	T	0,0670241	2020-07-17	Australia
ORF1ab_1096_S	ORF1ab	1096	SRR12531673	3551	C	T	0,054635	2020-07-17	Australia
ORF1ab_1100_V	ORF1ab	1100	SRR12531673	3564	G	T	0,320513	2020-07-17	Australia
ORF1ab_1414_C	ORF1ab	1414	SRR12531673	4505	G	T	0,058952	2020-07-17	Australia
ORF1ab_1656_*	ORF1ab	1656	SRR12531673	5233	G	A	0,0526039	2020-07-17	Australia
ORF1ab_1704_S	ORF1ab	1704	SRR12531673	5375	G	T	0,0941385	2020-07-17	Australia
ORF1ab_2144_NA	ORF1ab	2144	SRR12531673	6696	C	+T	0,0564269	2020-07-17	Australia
ORF1ab_2258_V	ORF1ab	2258	SRR12531673	7038	G	T	0,102941	2020-07-17	Australia
ORF1ab_2959_V	ORF1ab	2959	SRR12531673	9141	G	T	0,0955193	2020-07-17	Australia
ORF1ab_3574_I	ORF1ab	3574	SRR12531673	10986	G	T	0,0616016	2020-07-17	Australia
ORF1ab_3709_C	ORF1ab	3709	SRR12531673	11392	G	T	0,0540541	2020-07-17	Australia
ORF1ab_3757_V	ORF1ab	3757	SRR12531673	11535	G	T	0,0555556	2020-07-17	Australia
ORF1ab_3958_NA	ORF1ab	3958	SRR12531673	12139	T	-AC	0,0780843	2020-07-17	Australia
ORF1ab_3967_S	ORF1ab	3967	SRR12531673	12164	G	T	0,1157	2020-07-17	Australia
ORF1ab_4177_V	ORF1ab	4177	SRR12531673	12795	G	T	0,106091	2020-07-17	Australia
ORF1ab_35_V	ORF1ab	35	SRR12531673	13571	G	T	0,0803571	2020-07-17	Australia
ORF1ab_270_S	ORF1ab	270	SRR12531673	14277	G	T	0,0751252	2020-07-17	Australia
ORF1ab_314_L	ORF1ab	314	SRR12531673	14408	C	T	1	2020-07-17	Australia
S_614_G	S	614	SRR12531673	23403	A	G	0,999535	2020-07-17	Australia
S_999_C	S	999	SRR12531673	24557	G	T	0,111633	2020-07-17	Australia
S_1124_V	S	1124	SRR12531673	24933	G	T	0,227384	2020-07-17	Australia
N_203_K	N	203	SRR12531673	28881	G	A	1	2020-07-17	Australia
N_204_R	N	204	SRR12531673	28883	G	C	1	2020-07-17	Australia
N_230_F	N	230	SRR12531673	28961	C	T	0,997582	2020-07-17	Australia
ORF1ab_300_F	ORF1ab	300	SRR12531675	1163	A	T	0,998577	2020-07-20	Australia
ORF1ab_1826_D	ORF1ab	1826	SRR12531675	5743	G	C	0,249275	2020-07-20	Australia
ORF1ab_1827_H	ORF1ab	1827	SRR12531675	5744	T	C	0,264526	2020-07-20	Australia
ORF1ab_1834_S	ORF1ab	1834	SRR12531675	5765	G	A	0,109344	2020-07-20	Australia
ORF1ab_1834_A	ORF1ab	1834	SRR12531675	5766	G	C	0,108738	2020-07-20	Australia
ORF1ab_314_L	ORF1ab	314	SRR12531675	14408	C	T	1	2020-07-20	Australia
S_614_G	S	614	SRR12531675	23403	A	G	0,999002	2020-07-20	Australia
N_203_K	N	203	SRR12531675	28881	G	A	0,999728	2020-07-20	Australia
N_204_R	N	204	SRR12531675	28883	G	C	0,999912	2020-07-20	Australia
ORF1ab_300_F	ORF1ab	300	SRR12531676	1163	A	T	0,997973	2020-07-20	Australia
ORF1ab_314_L	ORF1ab	314	SRR12531676	14408	C	T	1	2020-07-20	Australia
S_477_N	S	477	SRR12531676	22992	G	A	1	2020-07-20	Australia
S_614_G	S	614	SRR12531676	23403	A	G	0,999551	2020-07-20	Australia
N_203_K	N	203	SRR12531676	28881	G	A	1	2020-07-20	Australia
N_204_R	N	204	SRR12531676	28883	G	C	1	2020-07-20	Australia
ORF1ab_300_F	ORF1ab	300	SRR12531677	1163	A	T	1	2020-07-20	Australia
ORF1ab_314_L	ORF1ab	314	SRR12531677	14408	C	T	0,999253	2020-07-20	Australia
S_477_N	S	477	SRR12531677	22992	G	A	1	2020-07-20	Australia
S_614_G	S	614	SRR12531677	23403	A	G	0,999671	2020-07-20	Australia
N_203_K	N	203	SRR12531677	28881	G	A	1	2020-07-20	Australia
N_204_R	N	204	SRR12531677	28883	G	C	1	2020-07-20	Australia
N_230_F	N	230	SRR12531677	28961	C	T	0,998503	2020-07-20	Australia
ORF1ab_98_V	ORF1ab	98	SRR12531681	558	G	T	0,119421	2020-07-20	Australia
ORF1ab_300_F	ORF1ab	300	SRR12531681	1163	A	T	0,999318	2020-07-20	Australia
ORF1ab_591_S	ORF1ab	591	SRR12531681	2036	G	T	0,0630208	2020-07-20	Australia
ORF1ab_1100_V	ORF1ab	1100	SRR12531681	3564	G	T	0,151766	2020-07-20	Australia
ORF1ab_1990_V	ORF1ab	1990	SRR12531681	6233	A	G	0,999409	2020-07-20	Australia
ORF1ab_2258_V	ORF1ab	2258	SRR12531681	7038	G	T	0,175	2020-07-20	Australia
ORF1ab_2959_V	ORF1ab	2959	SRR12531681	9141	G	T	0,0702119	2020-07-20	Australia
ORF1ab_2995_V	ORF1ab	2995	SRR12531681	9249	G	T	0,095624	2020-07-20	Australia
ORF1ab_3574_I	ORF1ab	3574	SRR12531681	10986	G	T	0,0537772	2020-07-20	Australia
ORF1ab_3967_S	ORF1ab	3967	SRR12531681	12164	G	T	0,0981013	2020-07-20	Australia
ORF1ab_35_V	ORF1ab	35	SRR12531681	13571	G	T	0,0606061	2020-07-20	Australia
ORF1ab_270_S	ORF1ab	270	SRR12531681	14277	G	T	0,0529148	2020-07-20	Australia
ORF1ab_314_L	ORF1ab	314	SRR12531681	14408	C	T	0,999654	2020-07-20	Australia
ORF1ab_2545_D	ORF1ab	2545	SRR12531681	21101	G	A	0,998083	2020-07-20	Australia
ORF1ab_2605_V	ORF1ab	2605	SRR12531681	21281	G	T	0,0838323	2020-07-20	Australia
S_152_C	S	152	SRR12531681	22018	G	T	0,0948905	2020-07-20	Australia
S_439_NA	S	439	SRR12531681	22878	A	-C	0,0543807	2020-07-20	Australia
S_446_V	S	446	SRR12531681	22899	G	T	0,068306	2020-07-20	Australia
S_477_N	S	477	SRR12531681	22992	G	A	1	2020-07-20	Australia
S_614_G	S	614	SRR12531681	23403	A	G	0,999558	2020-07-20	Australia
S_999_C	S	999	SRR12531681	24557	G	T	0,0661269	2020-07-20	Australia
S_1124_V	S	1124	SRR12531681	24933	G	T	0,0977961	2020-07-20	Australia
N_203_K	N	203	SRR12531681	28881	G	A	0,99844	2020-07-20	Australia
N_204_R	N	204	SRR12531681	28883	G	C	1	2020-07-20	Australia
ORF1ab_98_V	ORF1ab	98	SRR12531682	558	G	T	0,0567693	2020-07-20	Australia
ORF1ab_300_F	ORF1ab	300	SRR12531682	1163	A	T	0,99958	2020-07-20	Australia
ORF1ab_1100_V	ORF1ab	1100	SRR12531682	3564	G	T	0,100466	2020-07-20	Australia
ORF1ab_1826_D	ORF1ab	1826	SRR12531682	5743	G	C	0,153883	2020-07-20	Australia
ORF1ab_1827_H	ORF1ab	1827	SRR12531682	5744	T	C	0,160669	2020-07-20	Australia
ORF1ab_3967_S	ORF1ab	3967	SRR12531682	12164	G	T	0,0616697	2020-07-20	Australia
ORF1ab_314_L	ORF1ab	314	SRR12531682	14408	C	T	1	2020-07-20	Australia
ORF1ab_833_NA	ORF1ab	833	SRR12531682	15965	G	+T	0,0952381	2020-07-20	Australia
S_571_Y	S	571	SRR12531682	23273	G	T	0,056087	2020-07-20	Australia
S_614_G	S	614	SRR12531682	23403	A	G	0,999151	2020-07-20	Australia
S_1124_V	S	1124	SRR12531682	24933	G	T	0,100295	2020-07-20	Australia
N_203_K	N	203	SRR12531682	28881	G	A	0,999647	2020-07-20	Australia
N_204_R	N	204	SRR12531682	28883	G	C	0,998794	2020-07-20	Australia
ORF1ab_98_V	ORF1ab	98	SRR12531683	558	G	T	0,154133	2020-07-20	Australia
ORF1ab_132_V	ORF1ab	132	SRR12531683	660	G	T	0,0556512	2020-07-20	Australia
ORF1ab_300_F	ORF1ab	300	SRR12531683	1163	A	T	0,999391	2020-07-20	Australia
ORF1ab_591_S	ORF1ab	591	SRR12531683	2036	G	T	0,077212	2020-07-20	Australia
ORF1ab_780_V	ORF1ab	780	SRR12531683	2604	G	T	0,0793723	2020-07-20	Australia
ORF1ab_903_S	ORF1ab	903	SRR12531683	2972	G	T	0,0633739	2020-07-20	Australia
ORF1ab_950_V	ORF1ab	950	SRR12531683	3114	G	T	0,999592	2020-07-20	Australia
ORF1ab_1100_V	ORF1ab	1100	SRR12531683	3564	G	T	0,315534	2020-07-20	Australia
ORF1ab_1704_S	ORF1ab	1704	SRR12531683	5375	G	T	0,0991162	2020-07-20	Australia
ORF1ab_1705_C	ORF1ab	1705	SRR12531683	5378	G	T	0,0614198	2020-07-20	Australia
ORF1ab_2251_V	ORF1ab	2251	SRR12531683	7017	G	T	0,0509091	2020-07-20	Australia
ORF1ab_2258_V	ORF1ab	2258	SRR12531683	7038	G	T	0,142086	2020-07-20	Australia
ORF1ab_2317_Y	ORF1ab	2317	SRR12531683	7214	G	T	0,0532037	2020-07-20	Australia
ORF1ab_2327_C	ORF1ab	2327	SRR12531683	7246	G	T	0,050993	2020-07-20	Australia
ORF1ab_2842_V	ORF1ab	2842	SRR12531683	8790	G	T	0,0722677	2020-07-20	Australia
ORF1ab_2959_V	ORF1ab	2959	SRR12531683	9141	G	T	0,113681	2020-07-20	Australia
ORF1ab_2995_V	ORF1ab	2995	SRR12531683	9249	G	T	0,209344	2020-07-20	Australia
ORF1ab_3279_F	ORF1ab	3279	SRR12531683	10101	G	T	0,050965	2020-07-20	Australia
ORF1ab_3574_I	ORF1ab	3574	SRR12531683	10986	G	T	0,0833009	2020-07-20	Australia
ORF1ab_3709_C	ORF1ab	3709	SRR12531683	11392	G	T	0,0756668	2020-07-20	Australia
ORF1ab_3757_V	ORF1ab	3757	SRR12531683	11535	G	T	0,0560657	2020-07-20	Australia
ORF1ab_3958_NA	ORF1ab	3958	SRR12531683	12139	T	-AC	0,068043	2020-07-20	Australia
ORF1ab_3967_S	ORF1ab	3967	SRR12531683	12164	G	T	0,176568	2020-07-20	Australia
ORF1ab_35_V	ORF1ab	35	SRR12531683	13571	G	T	0,0929718	2020-07-20	Australia
ORF1ab_270_S	ORF1ab	270	SRR12531683	14277	G	T	0,0971223	2020-07-20	Australia
ORF1ab_314_L	ORF1ab	314	SRR12531683	14408	C	T	0,999046	2020-07-20	Australia
ORF1ab_907_C	ORF1ab	907	SRR12531683	16188	G	T	0,0558128	2020-07-20	Australia
ORF1ab_1210_V	ORF1ab	1210	SRR12531683	17096	G	T	0,0543478	2020-07-20	Australia
ORF1ab_1461_C	ORF1ab	1461	SRR12531683	17848	G	T	0,0763182	2020-07-20	Australia
ORF1ab_1929_L	ORF1ab	1929	SRR12531683	19252	G	T	0,0534555	2020-07-20	Australia
S_152_C	S	152	SRR12531683	22018	G	T	0,105	2020-07-20	Australia
S_446_V	S	446	SRR12531683	22899	G	T	0,228426	2020-07-20	Australia
S_477_N	S	477	SRR12531683	22992	G	A	1	2020-07-20	Australia
S_614_G	S	614	SRR12531683	23403	A	G	0,999486	2020-07-20	Australia
S_999_C	S	999	SRR12531683	24557	G	T	0,13136	2020-07-20	Australia
S_1124_V	S	1124	SRR12531683	24933	G	T	0,22467	2020-07-20	Australia
N_203_K	N	203	SRR12531683	28881	G	A	1	2020-07-20	Australia
N_204_R	N	204	SRR12531683	28883	G	C	0,998464	2020-07-20	Australia
ORF1ab_300_F	ORF1ab	300	SRR12531684	1163	A	T	0,999539	2020-07-17	Australia
ORF1ab_314_L	ORF1ab	314	SRR12531684	14408	C	T	1	2020-07-17	Australia
S_477_N	S	477	SRR12531684	22992	G	A	1	2020-07-17	Australia
S_614_G	S	614	SRR12531684	23403	A	G	0,999638	2020-07-17	Australia
N_203_K	N	203	SRR12531684	28881	G	A	1	2020-07-17	Australia
N_204_R	N	204	SRR12531684	28883	G	C	1	2020-07-17	Australia
N_230_F	N	230	SRR12531684	28961	C	T	0,998626	2020-07-17	Australia
ORF1ab_98_V	ORF1ab	98	SRR12531685	558	G	T	0,144301	2020-07-20	Australia
ORF1ab_132_V	ORF1ab	132	SRR12531685	660	G	T	0,0524476	2020-07-20	Australia
ORF1ab_300_F	ORF1ab	300	SRR12531685	1163	A	T	0,999438	2020-07-20	Australia
ORF1ab_591_S	ORF1ab	591	SRR12531685	2036	G	T	0,0649973	2020-07-20	Australia
ORF1ab_780_V	ORF1ab	780	SRR12531685	2604	G	T	0,0547613	2020-07-20	Australia
ORF1ab_1096_S	ORF1ab	1096	SRR12531685	3551	C	T	0,0542467	2020-07-20	Australia
ORF1ab_1100_V	ORF1ab	1100	SRR12531685	3564	G	T	0,273415	2020-07-20	Australia
ORF1ab_1704_S	ORF1ab	1704	SRR12531685	5375	G	T	0,0918569	2020-07-20	Australia
ORF1ab_1872_I	ORF1ab	1872	SRR12531685	5880	G	T	0,0505143	2020-07-20	Australia
ORF1ab_1923_V	ORF1ab	1923	SRR12531685	6033	C	T	0,99971	2020-07-20	Australia
ORF1ab_2251_V	ORF1ab	2251	SRR12531685	7017	G	T	0,0566836	2020-07-20	Australia
ORF1ab_2258_V	ORF1ab	2258	SRR12531685	7038	G	T	0,166364	2020-07-20	Australia
ORF1ab_2317_Y	ORF1ab	2317	SRR12531685	7214	G	T	0,0517184	2020-07-20	Australia
ORF1ab_2842_V	ORF1ab	2842	SRR12531685	8790	G	T	0,0507075	2020-07-20	Australia
ORF1ab_2959_V	ORF1ab	2959	SRR12531685	9141	G	T	0,116549	2020-07-20	Australia
ORF1ab_2995_V	ORF1ab	2995	SRR12531685	9249	G	T	0,143684	2020-07-20	Australia
ORF1ab_3574_I	ORF1ab	3574	SRR12531685	10986	G	T	0,0653061	2020-07-20	Australia
ORF1ab_3958_NA	ORF1ab	3958	SRR12531685	12139	T	-AC	0,0714992	2020-07-20	Australia
ORF1ab_3967_S	ORF1ab	3967	SRR12531685	12164	G	T	0,157146	2020-07-20	Australia
ORF1ab_35_V	ORF1ab	35	SRR12531685	13571	G	T	0,0648041	2020-07-20	Australia
ORF1ab_270_S	ORF1ab	270	SRR12531685	14277	G	T	0,0686138	2020-07-20	Australia
ORF1ab_314_L	ORF1ab	314	SRR12531685	14408	C	T	1	2020-07-20	Australia
ORF1ab_1461_C	ORF1ab	1461	SRR12531685	17848	G	T	0,0620059	2020-07-20	Australia
ORF1ab_1701_F	ORF1ab	1701	SRR12531685	18568	C	T	1	2020-07-20	Australia
S_439_NA	S	439	SRR12531685	22878	A	-C	0,0613811	2020-07-20	Australia
S_446_V	S	446	SRR12531685	22899	G	T	0,140878	2020-07-20	Australia
S_477_N	S	477	SRR12531685	22992	G	A	1	2020-07-20	Australia
S_614_G	S	614	SRR12531685	23403	A	G	0,999093	2020-07-20	Australia
S_632_N	S	632	SRR12531685	23457	C	A	0,998752	2020-07-20	Australia
S_999_C	S	999	SRR12531685	24557	G	T	0,083779	2020-07-20	Australia
S_1124_V	S	1124	SRR12531685	24933	G	T	0,231729	2020-07-20	Australia
N_203_K	N	203	SRR12531685	28881	G	A	0,998655	2020-07-20	Australia
N_204_R	N	204	SRR12531685	28883	G	C	0,998715	2020-07-20	Australia
ORF1ab_223_Y	ORF1ab	223	SRR12531686	932	G	T	0,0614339	2020-07-20	Australia
ORF1ab_264_Y	ORF1ab	264	SRR12531686	1055	G	T	0,0593194	2020-07-20	Australia
ORF1ab_300_F	ORF1ab	300	SRR12531686	1163	A	T	0,999756	2020-07-20	Australia
ORF1ab_828_Y	ORF1ab	828	SRR12531686	2747	G	T	0,0529401	2020-07-20	Australia
ORF1ab_1612_*	ORF1ab	1612	SRR12531686	5100	C	A	0,0502513	2020-07-20	Australia
ORF1ab_1625_Y	ORF1ab	1625	SRR12531686	5138	G	T	0,0590829	2020-07-20	Australia
ORF1ab_1826_D	ORF1ab	1826	SRR12531686	5743	G	C	0,133865	2020-07-20	Australia
ORF1ab_1827_H	ORF1ab	1827	SRR12531686	5744	T	C	0,140618	2020-07-20	Australia
ORF1ab_1923_V	ORF1ab	1923	SRR12531686	6033	C	T	1	2020-07-20	Australia
ORF1ab_314_L	ORF1ab	314	SRR12531686	14408	C	T	0,999672	2020-07-20	Australia
ORF1ab_703_C	ORF1ab	703	SRR12531686	15574	G	T	0,0516753	2020-07-20	Australia
ORF1ab_1373_Y	ORF1ab	1373	SRR12531686	17584	G	T	0,069452	2020-07-20	Australia
ORF1ab_1554_Y	ORF1ab	1554	SRR12531686	18127	G	T	0,050823	2020-07-20	Australia
ORF1ab_1701_F	ORF1ab	1701	SRR12531686	18568	C	T	1	2020-07-20	Australia
ORF1ab_1926_Y	ORF1ab	1926	SRR12531686	19243	G	T	0,0650888	2020-07-20	Australia
ORF1ab_1985_*	ORF1ab	1985	SRR12531686	19421	C	A	0,0612536	2020-07-20	Australia
S_571_Y	S	571	SRR12531686	23273	G	T	0,0897837	2020-07-20	Australia
S_614_G	S	614	SRR12531686	23403	A	G	0,998925	2020-07-20	Australia
S_632_N	S	632	SRR12531686	23457	C	A	0,999794	2020-07-20	Australia
N_203_K	N	203	SRR12531686	28881	G	A	1	2020-07-20	Australia
N_204_R	N	204	SRR12531686	28883	G	C	0,999337	2020-07-20	Australia
ORF1ab_141_N	ORF1ab	141	SRR12531687	688	G	T	0,0517635	2020-07-20	Australia
ORF1ab_300_F	ORF1ab	300	SRR12531687	1163	A	T	0,999771	2020-07-20	Australia
ORF1ab_665_L	ORF1ab	665	SRR12531687	2258	G	C	0,100469	2020-07-20	Australia
ORF1ab_1707_V	ORF1ab	1707	SRR12531687	5385	C	T	0,216981	2020-07-20	Australia
ORF1ab_2089_*	ORF1ab	2089	SRR12531687	6530	G	T	0,085476	2020-07-20	Australia
ORF1ab_3181_F	ORF1ab	3181	SRR12531687	9807	G	T	0,0501253	2020-07-20	Australia
ORF1ab_3280_I	ORF1ab	3280	SRR12531687	10105	G	T	0,090595	2020-07-20	Australia
ORF1ab_314_L	ORF1ab	314	SRR12531687	14408	C	T	1	2020-07-20	Australia
ORF1ab_363_F	ORF1ab	363	SRR12531687	14554	C	T	0,0626703	2020-07-20	Australia
ORF1ab_1514_Q	ORF1ab	1514	SRR12531687	18007	G	C	0,0681648	2020-07-20	Australia
ORF1ab_1532_L	ORF1ab	1532	SRR12531687	18063	T	A	0,0565832	2020-07-20	Australia
S_144_F	S	144	SRR12531687	21993	A	T	0,0765125	2020-07-20	Australia
S_614_G	S	614	SRR12531687	23403	A	G	0,991803	2020-07-20	Australia
M_2_S	M	2	SRR12531687	26526	G	T	1	2020-07-20	Australia
N_203_K	N	203	SRR12531687	28881	G	A	0,998587	2020-07-20	Australia
N_204_R	N	204	SRR12531687	28883	G	C	0,986968	2020-07-20	Australia
N_244_K	N	244	SRR12531687	29003	C	A	0,106952	2020-07-20	Australia
N_256_N	N	256	SRR12531687	29041	G	T	0,0581395	2020-07-20	Australia
N_281_NA	N	281	SRR12531687	29114	C	+A	0,0701754	2020-07-20	Australia
N_349_L	N	349	SRR12531687	29319	A	T	0,108247	2020-07-20	Australia
N_351_NA	N	351	SRR12531687	29324	A	-T	0,057047	2020-07-20	Australia
N_355_Q	N	355	SRR12531687	29336	A	C	0,0693277	2020-07-20	Australia
ORF1ab_300_F	ORF1ab	300	SRR12531688	1163	A	T	0,999565	2020-07-20	Australia
ORF1ab_314_L	ORF1ab	314	SRR12531688	14408	C	T	0,999516	2020-07-20	Australia
ORF1ab_1926_Y	ORF1ab	1926	SRR12531688	19243	G	T	0,0583012	2020-07-20	Australia
S_477_N	S	477	SRR12531688	22992	G	A	1	2020-07-20	Australia
S_571_Y	S	571	SRR12531688	23273	G	T	0,051497	2020-07-20	Australia
S_614_G	S	614	SRR12531688	23403	A	G	0,998066	2020-07-20	Australia
N_203_K	N	203	SRR12531688	28881	G	A	1	2020-07-20	Australia
N_204_R	N	204	SRR12531688	28883	G	C	0,99812	2020-07-20	Australia
ORF1ab_300_F	ORF1ab	300	SRR12531690	1163	A	T	0,999335	2020-07-20	Australia
ORF1ab_1203_T	ORF1ab	1203	SRR12531690	3873	T	C	0,704598	2020-07-20	Australia
ORF1ab_4158_I	ORF1ab	4158	SRR12531690	12738	C	T	0,196075	2020-07-20	Australia
ORF1ab_314_L	ORF1ab	314	SRR12531690	14408	C	T	0,999631	2020-07-20	Australia
S_477_N	S	477	SRR12531690	22992	G	A	0,997763	2020-07-20	Australia
S_614_G	S	614	SRR12531690	23403	A	G	0,999529	2020-07-20	Australia
M_2_S	M	2	SRR12531690	26526	G	T	0,97955	2020-07-20	Australia
N_203_K	N	203	SRR12531690	28881	G	A	1	2020-07-20	Australia
N_204_R	N	204	SRR12531690	28883	G	C	1	2020-07-20	Australia
ORF1ab_265_I	ORF1ab	265	SRR12531691	1059	C	T	1	2020-03-25	Australia
ORF1ab_3529_V	ORF1ab	3529	SRR12531691	10851	C	T	0,999732	2020-03-25	Australia
ORF1ab_314_L	ORF1ab	314	SRR12531691	14408	C	T	0,998825	2020-03-25	Australia
S_614_G	S	614	SRR12531691	23403	A	G	0,999702	2020-03-25	Australia
ORF3a_57_H	ORF3a	57	SRR12531691	25563	G	T	0,999606	2020-03-25	Australia
ORF1ab_2144_NA	ORF1ab	2144	SRR12531692	6696	C	+T	0,0507566	2020-03-27	Australia
ORF1ab_314_L	ORF1ab	314	SRR12531692	14408	C	T	0,999648	2020-03-27	Australia
S_614_G	S	614	SRR12531692	23403	A	G	1	2020-03-27	Australia
ORF6_27_L	ORF6	27	SRR12531692	27281	G	T	0,996144	2020-03-27	Australia
ORF1ab_2144_NA	ORF1ab	2144	SRR12531693	6696	C	+T	0,0618257	2020-03-28	Australia
ORF1ab_3071_Y	ORF1ab	3071	SRR12531693	9477	T	A	0,999627	2020-03-28	Australia
ORF3a_196_V	ORF3a	196	SRR12531693	25979	G	T	0,999424	2020-03-28	Australia
ORF7a_41_*	ORF7a	41	SRR12531693	27514	G	T	0,999152	2020-03-28	Australia
N_13_L	N	13	SRR12531693	28311	C	T	0,999809	2020-03-28	Australia
N_197_L	N	197	SRR12531693	28863	C	T	1	2020-03-28	Australia
ORF1ab_2144_NA	ORF1ab	2144	SRR12531694	6696	C	+T	0,0563519	2020-04-09	Australia
ORF1ab_3071_Y	ORF1ab	3071	SRR12531694	9477	T	A	0,999634	2020-04-09	Australia
S_244_NA	S	244	SRR12531694	22293	T	-A	0,0526316	2020-04-09	Australia
ORF3a_196_V	ORF3a	196	SRR12531694	25979	G	T	0,999485	2020-04-09	Australia
N_13_L	N	13	SRR12531694	28311	C	T	0,999652	2020-04-09	Australia
N_197_L	N	197	SRR12531694	28863	C	T	1	2020-04-09	Australia
ORF1ab_3071_Y	ORF1ab	3071	SRR12531695	9477	T	A	1	2020-04-07	Australia
ORF1ab_582_I	ORF1ab	582	SRR12531695	15212	C	T	0,205254	2020-04-07	Australia
ORF3a_196_V	ORF3a	196	SRR12531695	25979	G	T	0,999245	2020-04-07	Australia
ORF3a_224_C	ORF3a	224	SRR12531695	26062	G	T	0,999871	2020-04-07	Australia
N_13_L	N	13	SRR12531695	28311	C	T	0,999763	2020-04-07	Australia
ORF1ab_348_I	ORF1ab	348	SRR12531696	1308	A	T	0,0561998	2020-04-09	Australia
ORF1ab_2144_NA	ORF1ab	2144	SRR12531696	6696	C	+T	0,0537408	2020-04-09	Australia
ORF1ab_3071_Y	ORF1ab	3071	SRR12531696	9477	T	A	0,999823	2020-04-09	Australia
ORF3a_196_V	ORF3a	196	SRR12531696	25979	G	T	0,999612	2020-04-09	Australia
N_13_L	N	13	SRR12531696	28311	C	T	1	2020-04-09	Australia
ORF1ab_368_T	ORF1ab	368	SRR12531697	1368	T	C	1	2020-03-22	Australia
ORF1ab_2144_NA	ORF1ab	2144	SRR12531697	6696	C	+T	0,0896411	2020-03-22	Australia
ORF1ab_2242_F	ORF1ab	2242	SRR12531697	6990	C	T	1	2020-03-22	Australia
ORF1ab_3603_NA	ORF1ab	3603	SRR12531697	11074	C	+T	0,0581691	2020-03-22	Australia
ORF1ab_3606_NA	ORF1ab	3606	SRR12531697	11082	T	-G	0,0946654	2020-03-22	Australia
ORF1ab_3606_F	ORF1ab	3606	SRR12531697	11083	G	T	0,999581	2020-03-22	Australia
ORF3a_251_V	ORF3a	251	SRR12531697	26144	G	T	0,999619	2020-03-22	Australia
ORF1ab_73_C	ORF1ab	73	SRR12531698	482	C	T	0,0644207	2020-07-18	Australia
ORF1ab_98_V	ORF1ab	98	SRR12531698	558	G	T	0,249884	2020-07-18	Australia
ORF1ab_132_V	ORF1ab	132	SRR12531698	660	G	T	0,0607083	2020-07-18	Australia
ORF1ab_300_F	ORF1ab	300	SRR12531698	1163	A	T	0,999781	2020-07-18	Australia
ORF1ab_568_NA	ORF1ab	568	SRR12531698	1967	A	-C	0,0738255	2020-07-18	Australia
ORF1ab_591_S	ORF1ab	591	SRR12531698	2036	G	T	0,174157	2020-07-18	Australia
ORF1ab_661_V	ORF1ab	661	SRR12531698	2247	G	T	0,0738523	2020-07-18	Australia
ORF1ab_662_V	ORF1ab	662	SRR12531698	2250	G	T	0,0992366	2020-07-18	Australia
ORF1ab_1100_V	ORF1ab	1100	SRR12531698	3564	G	T	0,247633	2020-07-18	Australia
ORF1ab_1414_C	ORF1ab	1414	SRR12531698	4505	G	T	0,118869	2020-07-18	Australia
ORF1ab_1704_S	ORF1ab	1704	SRR12531698	5375	G	T	0,0979021	2020-07-18	Australia
ORF1ab_1784_H	ORF1ab	1784	SRR12531698	5617	G	T	0,0515075	2020-07-18	Australia
ORF1ab_2073_V	ORF1ab	2073	SRR12531698	6483	G	T	0,0536723	2020-07-18	Australia
ORF1ab_2258_V	ORF1ab	2258	SRR12531698	7038	G	T	0,131203	2020-07-18	Australia
ORF1ab_2959_V	ORF1ab	2959	SRR12531698	9141	G	T	0,0928708	2020-07-18	Australia
ORF1ab_2992_*	ORF1ab	2992	SRR12531698	9240	C	G	0,0522504	2020-07-18	Australia
ORF1ab_2995_V	ORF1ab	2995	SRR12531698	9249	G	T	0,0909091	2020-07-18	Australia
ORF1ab_3301_F	ORF1ab	3301	SRR12531698	10167	G	T	0,0689237	2020-07-18	Australia
ORF1ab_3967_S	ORF1ab	3967	SRR12531698	12164	G	T	0,0926027	2020-07-18	Australia
ORF1ab_4177_V	ORF1ab	4177	SRR12531698	12795	G	T	0,0554475	2020-07-18	Australia
ORF1ab_314_L	ORF1ab	314	SRR12531698	14408	C	T	1	2020-07-18	Australia
ORF1ab_768_S	ORF1ab	768	SRR12531698	15769	G	T	0,0534932	2020-07-18	Australia
ORF1ab_1461_C	ORF1ab	1461	SRR12531698	17848	G	T	0,0796253	2020-07-18	Australia
ORF1ab_1873_N	ORF1ab	1873	SRR12531698	19086	G	T	0,0647539	2020-07-18	Australia
ORF1ab_2172_NA	ORF1ab	2172	SRR12531698	19983	C	+T	0,0517241	2020-07-18	Australia
S_614_G	S	614	SRR12531698	23403	A	G	0,999811	2020-07-18	Australia
S_999_C	S	999	SRR12531698	24557	G	T	0,0758884	2020-07-18	Australia
S_1124_V	S	1124	SRR12531698	24933	G	T	0,11538	2020-07-18	Australia
N_203_K	N	203	SRR12531698	28881	G	A	1	2020-07-18	Australia
N_204_R	N	204	SRR12531698	28883	G	C	1	2020-07-18	Australia
ORF1ab_2144_NA	ORF1ab	2144	SRR12531699	6696	C	+T	0,0578485	2020-04-07	Australia
ORF1ab_3071_Y	ORF1ab	3071	SRR12531699	9477	T	A	1	2020-04-07	Australia
ORF3a_196_V	ORF3a	196	SRR12531699	25979	G	T	0,998663	2020-04-07	Australia
ORF3a_224_C	ORF3a	224	SRR12531699	26062	G	T	0,999829	2020-04-07	Australia
N_13_L	N	13	SRR12531699	28311	C	T	0,999624	2020-04-07	Australia
N_197_L	N	197	SRR12531699	28863	C	T	1	2020-04-07	Australia
ORF1ab_2144_NA	ORF1ab	2144	SRR12531701	6696	C	+T	0,0731832	2020-03-20	Australia
ORF1ab_3071_Y	ORF1ab	3071	SRR12531701	9477	T	A	0,999796	2020-03-20	Australia
ORF3a_196_V	ORF3a	196	SRR12531701	25979	G	T	0,999015	2020-03-20	Australia
N_13_L	N	13	SRR12531701	28311	C	T	0,999413	2020-03-20	Australia
N_197_L	N	197	SRR12531701	28863	C	T	1	2020-03-20	Australia
ORF1ab_2144_NA	ORF1ab	2144	SRR12531702	6696	C	+T	0,0778561	2020-03-22	Australia
ORF1ab_3353_R	ORF1ab	3353	SRR12531702	10323	A	G	0,100056	2020-03-22	Australia
ORF1ab_3475_F	ORF1ab	3475	SRR12531702	10688	G	T	1	2020-03-22	Australia
ORF1ab_1427_L	ORF1ab	1427	SRR12531702	17747	C	T	0,997481	2020-03-22	Australia
ORF1ab_1464_C	ORF1ab	1464	SRR12531702	17858	A	G	1	2020-03-22	Australia
S_71_F	S	71	SRR12531702	21774	C	T	0,817031	2020-03-22	Australia
ORF1ab_2144_NA	ORF1ab	2144	SRR12531703	6696	C	+T	0,0713591	2020-03-21	Australia
ORF1ab_3475_F	ORF1ab	3475	SRR12531703	10688	G	T	0,999388	2020-03-21	Australia
ORF1ab_1427_L	ORF1ab	1427	SRR12531703	17747	C	T	0,997826	2020-03-21	Australia
ORF1ab_1464_C	ORF1ab	1464	SRR12531703	17858	A	G	1	2020-03-21	Australia
ORF1ab_1579_F	ORF1ab	1579	SRR12531705	5000	C	T	0,111935	2020-03-17	Australia
ORF1ab_3603_NA	ORF1ab	3603	SRR12531705	11074	C	+T	0,0800504	2020-03-17	Australia
ORF1ab_3606_NA	ORF1ab	3606	SRR12531705	11082	T	-G	0,101189	2020-03-17	Australia
ORF1ab_3606_F	ORF1ab	3606	SRR12531705	11083	G	T	1	2020-03-17	Australia
ORF3a_251_V	ORF3a	251	SRR12531705	26144	G	T	0,99963	2020-03-17	Australia
M_125_P	M	125	SRR12531705	26896	A	C	0,506444	2020-03-17	Australia
ORF6_59_*	ORF6	59	SRR12531705	27376	G	T	0,0667421	2020-03-17	Australia
ORF6_60_NA	ORF6	60	SRR12531705	27380	T	+C	0,0581532	2020-03-17	Australia
ORF6_61_NA	ORF6	61	SRR12531705	27384	T	+CTC	0,0597497	2020-03-17	Australia
ORF1ab_2062_F	ORF1ab	2062	SRR12531706	6449	C	T	0,249306	2020-03-29	Australia
ORF1ab_2076_V	ORF1ab	2076	SRR12531706	6491	A	G	0,070691	2020-03-29	Australia
ORF1ab_2144_NA	ORF1ab	2144	SRR12531706	6696	C	+T	0,104943	2020-03-29	Australia
ORF1ab_314_L	ORF1ab	314	SRR12531706	14408	C	T	1	2020-03-29	Australia
ORF1ab_839_L	ORF1ab	839	SRR12531706	15982	G	T	1	2020-03-29	Australia
S_143_NA	S	143	SRR12531706	21989	G	+T	0,0651872	2020-03-29	Australia
S_614_G	S	614	SRR12531706	23403	A	G	0,999777	2020-03-29	Australia
N_194_P	N	194	SRR12531706	28853	T	C	0,0981595	2020-03-29	Australia
N_203_K	N	203	SRR12531706	28881	G	A	1	2020-03-29	Australia
N_204_R	N	204	SRR12531706	28883	G	C	1	2020-03-29	Australia
ORF1ab_2144_L	ORF1ab	2144	SRR12531707	6696	C	T	0,0608684	2020-04-02	Australia
ORF1ab_2144_NA	ORF1ab	2144	SRR12531707	6696	C	+T	0,0720234	2020-04-02	Australia
ORF1ab_3071_Y	ORF1ab	3071	SRR12531707	9477	T	A	0,999836	2020-04-02	Australia
ORF1ab_4366_R	ORF1ab	4366	SRR12531707	13362	A	G	0,0700503	2020-04-02	Australia
ORF1ab_61_S	ORF1ab	61	SRR12531707	13649	T	C	0,0721206	2020-04-02	Australia
ORF1ab_1197_I	ORF1ab	1197	SRR12531707	17058	G	T	0,19826	2020-04-02	Australia
ORF1ab_1504_NA	ORF1ab	1504	SRR12531707	17977	C	-T	0,0632911	2020-04-02	Australia
ORF1ab_2172_NA	ORF1ab	2172	SRR12531707	19983	C	+T	0,0760563	2020-04-02	Australia
S_1247_NA	S	1247	SRR12531707	25301	T	-G	0,058427	2020-04-02	Australia
ORF3a_196_V	ORF3a	196	SRR12531707	25979	G	T	0,998837	2020-04-02	Australia
ORF3a_224_C	ORF3a	224	SRR12531707	26062	G	T	0,999285	2020-04-02	Australia
ORF6_60_NA	ORF6	60	SRR12531707	27380	T	+C	0,864922	2020-04-02	Australia
ORF6_61_NA	ORF6	61	SRR12531707	27384	T	+CTC	0,995352	2020-04-02	Australia
N_13_L	N	13	SRR12531707	28311	C	T	0,999891	2020-04-02	Australia
ORF1ab_944_L	ORF1ab	944	SRR12531708	3096	C	T	0,999371	2020-03-24	Australia
ORF1ab_3603_NA	ORF1ab	3603	SRR12531708	11074	C	+T	0,0640167	2020-03-24	Australia
ORF1ab_3606_NA	ORF1ab	3606	SRR12531708	11082	T	-G	0,110939	2020-03-24	Australia
ORF1ab_3606_F	ORF1ab	3606	SRR12531708	11083	G	T	0,999384	2020-03-24	Australia
ORF1ab_54_Y	ORF1ab	54	SRR12531708	13627	G	T	0,99654	2020-03-24	Australia
ORF1ab_1493_L	ORF1ab	1493	SRR12531708	17944	G	T	1	2020-03-24	Australia
S_151_I	S	151	SRR12531708	22014	G	T	0,0602007	2020-03-24	Australia
ORF3a_251_V	ORF3a	251	SRR12531708	26144	G	T	0,999684	2020-03-24	Australia
N_22_G	N	22	SRR12531708	28338	A	G	0,999494	2020-03-24	Australia
ORF1ab_98_V	ORF1ab	98	SRR12531709	558	G	T	0,0752055	2020-07-18	Australia
ORF1ab_300_F	ORF1ab	300	SRR12531709	1163	A	T	0,999488	2020-07-18	Australia
ORF1ab_1100_V	ORF1ab	1100	SRR12531709	3564	G	T	0,130636	2020-07-18	Australia
ORF1ab_2959_V	ORF1ab	2959	SRR12531709	9141	G	T	0,0512689	2020-07-18	Australia
ORF1ab_2995_V	ORF1ab	2995	SRR12531709	9249	G	T	0,0513834	2020-07-18	Australia
ORF1ab_3967_S	ORF1ab	3967	SRR12531709	12164	G	T	0,0749257	2020-07-18	Australia
ORF1ab_314_L	ORF1ab	314	SRR12531709	14408	C	T	0,999731	2020-07-18	Australia
S_477_N	S	477	SRR12531709	22992	G	A	0,994118	2020-07-18	Australia
S_614_G	S	614	SRR12531709	23403	A	G	0,999088	2020-07-18	Australia
S_1124_V	S	1124	SRR12531709	24933	G	T	0,105483	2020-07-18	Australia
N_203_K	N	203	SRR12531709	28881	G	A	1	2020-07-18	Australia
N_204_R	N	204	SRR12531709	28883	G	C	1	2020-07-18	Australia
ORF1ab_2144_NA	ORF1ab	2144	SRR12531710	6696	C	+T	0,0667866	2020-04-09	Australia
ORF1ab_3071_Y	ORF1ab	3071	SRR12531710	9477	T	A	1	2020-04-09	Australia
ORF3a_196_V	ORF3a	196	SRR12531710	25979	G	T	0,999402	2020-04-09	Australia
ORF3a_224_C	ORF3a	224	SRR12531710	26062	G	T	0,999571	2020-04-09	Australia
N_13_L	N	13	SRR12531710	28311	C	T	1	2020-04-09	Australia
N_197_L	N	197	SRR12531710	28863	C	T	1	2020-04-09	Australia
ORF1ab_265_I	ORF1ab	265	SRR12531712	1059	C	T	1	2020-03-25	Australia
ORF1ab_2144_NA	ORF1ab	2144	SRR12531712	6696	C	+T	0,0636852	2020-03-25	Australia
ORF1ab_3529_V	ORF1ab	3529	SRR12531712	10851	C	T	0,999419	2020-03-25	Australia
ORF1ab_314_L	ORF1ab	314	SRR12531712	14408	C	T	0,999706	2020-03-25	Australia
S_614_G	S	614	SRR12531712	23403	A	G	1	2020-03-25	Australia
S_626_V	S	626	SRR12531712	23439	C	T	0,999455	2020-03-25	Australia
ORF3a_57_H	ORF3a	57	SRR12531712	25563	G	T	0,999596	2020-03-25	Australia
ORF1ab_2144_NA	ORF1ab	2144	SRR12531713	6696	C	+T	0,0737199	2020-03-23	Australia
ORF1ab_3071_Y	ORF1ab	3071	SRR12531713	9477	T	A	1	2020-03-23	Australia
ORF3a_196_V	ORF3a	196	SRR12531713	25979	G	T	0,999564	2020-03-23	Australia
N_13_L	N	13	SRR12531713	28311	C	T	0,999314	2020-03-23	Australia
N_197_L	N	197	SRR12531713	28863	C	T	1	2020-03-23	Australia
ORF1ab_461_V	ORF1ab	461	SRR12531714	1646	A	G	0,999658	2020-03-18	Australia
ORF1ab_2144_NA	ORF1ab	2144	SRR12531714	6696	C	+T	0,0548568	2020-03-18	Australia
ORF1ab_1427_L	ORF1ab	1427	SRR12531714	17747	C	T	0,998715	2020-03-18	Australia
ORF1ab_1464_C	ORF1ab	1464	SRR12531714	17858	A	G	1	2020-03-18	Australia
ORF1ab_461_V	ORF1ab	461	SRR12531715	1646	A	G	1	2020-03-14	Australia
ORF1ab_2144_NA	ORF1ab	2144	SRR12531715	6696	C	+T	0,0615779	2020-03-14	Australia
ORF1ab_1427_L	ORF1ab	1427	SRR12531715	17747	C	T	0,997709	2020-03-14	Australia
ORF1ab_1464_C	ORF1ab	1464	SRR12531715	17858	A	G	0,99901	2020-03-14	Australia
ORF1ab_461_V	ORF1ab	461	SRR12531716	1646	A	G	0,998331	2020-03-23	Australia
ORF1ab_2144_NA	ORF1ab	2144	SRR12531716	6696	C	+T	0,0679836	2020-03-23	Australia
ORF1ab_82_R	ORF1ab	82	SRR12531716	13712	A	G	0,0639955	2020-03-23	Australia
ORF1ab_1427_L	ORF1ab	1427	SRR12531716	17747	C	T	0,998934	2020-03-23	Australia
ORF1ab_1464_C	ORF1ab	1464	SRR12531716	17858	A	G	1	2020-03-23	Australia
N_212_C	N	212	SRR12531716	28907	G	T	0,715385	2020-03-23	Australia
ORF1ab_3071_Y	ORF1ab	3071	SRR12531717	9477	T	A	1	2020-04-08	Australia
ORF3a_196_V	ORF3a	196	SRR12531717	25979	G	T	1	2020-04-08	Australia
ORF3a_224_C	ORF3a	224	SRR12531717	26062	G	T	0,999841	2020-04-08	Australia
N_13_L	N	13	SRR12531717	28311	C	T	0,99897	2020-04-08	Australia
N_197_L	N	197	SRR12531717	28863	C	T	1	2020-04-08	Australia
ORF1ab_265_I	ORF1ab	265	SRR12531718	1059	C	T	1	2020-04-01	Australia
ORF1ab_344_NA	ORF1ab	344	SRR12531718	1295	T	-G	0,0660451	2020-04-01	Australia
ORF1ab_349_S	ORF1ab	349	SRR12531718	1311	T	C	0,0501535	2020-04-01	Australia
ORF1ab_561_NA	ORF1ab	561	SRR12531718	1946	G	+T	0,0718954	2020-04-01	Australia
ORF1ab_707_K	ORF1ab	707	SRR12531718	2384	G	A	0,0588235	2020-04-01	Australia
ORF1ab_718_NA	ORF1ab	718	SRR12531718	2417	A	-G	0,0807292	2020-04-01	Australia
ORF1ab_806_V	ORF1ab	806	SRR12531718	2681	A	G	0,0544218	2020-04-01	Australia
ORF1ab_1656_*	ORF1ab	1656	SRR12531718	5233	G	A	0,0721868	2020-04-01	Australia
ORF1ab_2144_NA	ORF1ab	2144	SRR12531718	6696	C	+T	0,0966387	2020-04-01	Australia
ORF1ab_2655_F	ORF1ab	2655	SRR12531718	8228	C	T	0,071876	2020-04-01	Australia
ORF1ab_2863_V	ORF1ab	2863	SRR12531718	8853	G	T	0,061756	2020-04-01	Australia
ORF1ab_3190_C	ORF1ab	3190	SRR12531718	9834	A	G	0,107563	2020-04-01	Australia
ORF1ab_3235_V	ORF1ab	3235	SRR12531718	9969	C	T	0,0727273	2020-04-01	Australia
ORF1ab_3293_NA	ORF1ab	3293	SRR12531718	10144	T	-TG	0,0609731	2020-04-01	Australia
ORF1ab_3339_S	ORF1ab	3339	SRR12531718	10282	G	T	0,0670812	2020-04-01	Australia
ORF1ab_3362_S	ORF1ab	3362	SRR12531718	10349	C	T	0,0684907	2020-04-01	Australia
ORF1ab_3550_V	ORF1ab	3550	SRR12531718	10913	T	G	0,0591873	2020-04-01	Australia
ORF1ab_4258_NA	ORF1ab	4258	SRR12531718	13039	A	-G	0,0624689	2020-04-01	Australia
ORF1ab_55_Y	ORF1ab	55	SRR12531718	13630	A	T	0,0727273	2020-04-01	Australia
ORF1ab_55_I	ORF1ab	55	SRR12531718	13631	A	T	0,0600437	2020-04-01	Australia
ORF1ab_314_L	ORF1ab	314	SRR12531718	14408	C	T	0,999793	2020-04-01	Australia
ORF1ab_586_NA	ORF1ab	586	SRR12531718	15225	T	-G	0,0573477	2020-04-01	Australia
ORF1ab_919_Y	ORF1ab	919	SRR12531718	16222	C	T	0,999802	2020-04-01	Australia
ORF1ab_947_S	ORF1ab	947	SRR12531718	16307	T	C	0,0804243	2020-04-01	Australia
ORF1ab_1580_F	ORF1ab	1580	SRR12531718	18206	C	T	0,0513014	2020-04-01	Australia
ORF1ab_1851_S	ORF1ab	1851	SRR12531718	19018	C	T	0,076223	2020-04-01	Australia
S_209_NA	S	209	SRR12531718	22188	C	-TAT	0,892	2020-04-01	Australia
S_521_L	S	521	SRR12531718	23124	C	T	0,0615385	2020-04-01	Australia
S_537_T	S	537	SRR12531718	23172	A	C	0,0757576	2020-04-01	Australia
S_614_G	S	614	SRR12531718	23403	A	G	1	2020-04-01	Australia
S_652_W	S	652	SRR12531718	23516	G	T	0,0662651	2020-04-01	Australia
S_1041_NA	S	1041	SRR12531718	24684	A	-T	0,0874089	2020-04-01	Australia
S_1117_I	S	1117	SRR12531718	24912	C	T	0,0625511	2020-04-01	Australia
ORF3a_55_NA	ORF3a	55	SRR12531718	25555	G	+T	0,083256	2020-04-01	Australia
ORF3a_57_H	ORF3a	57	SRR12531718	25563	G	T	0,999603	2020-04-01	Australia
M_177_NA	M	177	SRR12531718	27052	C	-TTA	0,0512282	2020-04-01	Australia
ORF6_21_NA	ORF6	21	SRR12531718	27263	C	-TT	0,995793	2020-04-01	Australia
ORF7b_12_NA	ORF7b	12	SRR12531718	27791	C	+T	0,0661479	2020-04-01	Australia
ORF1ab_265_I	ORF1ab	265	SRR12531719	1059	C	T	1	2020-04-07	Australia
ORF1ab_314_L	ORF1ab	314	SRR12531719	14408	C	T	1	2020-04-07	Australia
ORF1ab_2560_F	ORF1ab	2560	SRR12531719	21145	C	T	0,349398	2020-04-07	Australia
S_614_G	S	614	SRR12531719	23403	A	G	0,999751	2020-04-07	Australia
ORF3a_57_H	ORF3a	57	SRR12531719	25563	G	T	0,999685	2020-04-07	Australia
E_71_L	E	71	SRR12531719	26456	C	T	0,106646	2020-04-07	Australia
ORF7a_37_F	ORF7a	37	SRR12531719	27503	C	T	1	2020-04-07	Australia
ORF1ab_38_F	ORF1ab	38	SRR12531720	377	G	T	0,0562633	2020-07-18	Australia
ORF1ab_98_V	ORF1ab	98	SRR12531720	558	G	T	0,06073	2020-07-18	Australia
ORF1ab_133_V	ORF1ab	133	SRR12531720	663	G	T	0,0512083	2020-07-18	Australia
ORF1ab_143_S	ORF1ab	143	SRR12531720	693	T	C	0,0517241	2020-07-18	Australia
ORF1ab_300_F	ORF1ab	300	SRR12531720	1163	A	T	0,999207	2020-07-18	Australia
ORF1ab_457_*	ORF1ab	457	SRR12531720	1634	G	T	0,0523466	2020-07-18	Australia
ORF1ab_525_*	ORF1ab	525	SRR12531720	1838	G	T	0,0566239	2020-07-18	Australia
ORF1ab_558_NA	ORF1ab	558	SRR12531720	1939	T	-G	0,0694981	2020-07-18	Australia
ORF1ab_656_S	ORF1ab	656	SRR12531720	2231	G	T	0,0597826	2020-07-18	Australia
ORF1ab_669_N	ORF1ab	669	SRR12531720	2272	G	T	0,0706456	2020-07-18	Australia
ORF1ab_798_N	ORF1ab	798	SRR12531720	2659	G	T	0,0734266	2020-07-18	Australia
ORF1ab_890_F	ORF1ab	890	SRR12531720	2933	C	T	0,0537152	2020-07-18	Australia
ORF1ab_972_*	ORF1ab	972	SRR12531720	3179	G	T	0,0627451	2020-07-18	Australia
ORF1ab_979_L	ORF1ab	979	SRR12531720	3201	G	T	0,0759013	2020-07-18	Australia
ORF1ab_1080_NA	ORF1ab	1080	SRR12531720	3504	A	-C	0,0532797	2020-07-18	Australia
ORF1ab_1096_S	ORF1ab	1096	SRR12531720	3551	C	T	0,0609003	2020-07-18	Australia
ORF1ab_1100_V	ORF1ab	1100	SRR12531720	3564	G	T	0,129216	2020-07-18	Australia
ORF1ab_1101_C	ORF1ab	1101	SRR12531720	3566	G	T	0,0888727	2020-07-18	Australia
ORF1ab_1300_F	ORF1ab	1300	SRR12531720	4163	G	T	0,0640676	2020-07-18	Australia
ORF1ab_1414_C	ORF1ab	1414	SRR12531720	4505	G	T	0,101859	2020-07-18	Australia
ORF1ab_1586_I	ORF1ab	1586	SRR12531720	5023	G	T	0,0686307	2020-07-18	Australia
ORF1ab_1630_D	ORF1ab	1630	SRR12531720	5155	G	T	0,0756947	2020-07-18	Australia
ORF1ab_1656_*	ORF1ab	1656	SRR12531720	5233	G	A	0,0687214	2020-07-18	Australia
ORF1ab_1703_S	ORF1ab	1703	SRR12531720	5374	G	T	0,104396	2020-07-18	Australia
ORF1ab_1704_S	ORF1ab	1704	SRR12531720	5375	G	T	0,0645161	2020-07-18	Australia
ORF1ab_2068_I	ORF1ab	2068	SRR12531720	6468	C	T	0,0622896	2020-07-18	Australia
ORF1ab_2257_NA	ORF1ab	2257	SRR12531720	7036	A	-G	0,0735816	2020-07-18	Australia
ORF1ab_2258_V	ORF1ab	2258	SRR12531720	7038	G	T	0,236905	2020-07-18	Australia
ORF1ab_2310_I	ORF1ab	2310	SRR12531720	7194	C	T	0,0818054	2020-07-18	Australia
ORF1ab_2959_V	ORF1ab	2959	SRR12531720	9141	G	T	0,0860927	2020-07-18	Australia
ORF1ab_2995_V	ORF1ab	2995	SRR12531720	9249	G	T	0,171233	2020-07-18	Australia
ORF1ab_3281_L	ORF1ab	3281	SRR12531720	10106	G	C	0,0672167	2020-07-18	Australia
ORF1ab_3300_NA	ORF1ab	3300	SRR12531720	10164	A	-C	0,0746598	2020-07-18	Australia
ORF1ab_3485_NA	ORF1ab	3485	SRR12531720	10720	A	+T	0,0510101	2020-07-18	Australia
ORF1ab_3574_I	ORF1ab	3574	SRR12531720	10986	G	T	0,0892857	2020-07-18	Australia
ORF1ab_3595_F	ORF1ab	3595	SRR12531720	11048	G	T	0,0995575	2020-07-18	Australia
ORF1ab_3603_NA	ORF1ab	3603	SRR12531720	11074	C	+T	0,0655271	2020-07-18	Australia
ORF1ab_3859_E	ORF1ab	3859	SRR12531720	11840	C	G	0,0991595	2020-07-18	Australia
ORF1ab_3938_S	ORF1ab	3938	SRR12531720	12079	G	T	0,0677038	2020-07-18	Australia
ORF1ab_3958_NA	ORF1ab	3958	SRR12531720	12139	T	-AC	0,134506	2020-07-18	Australia
ORF1ab_3967_S	ORF1ab	3967	SRR12531720	12164	G	T	0,0644137	2020-07-18	Australia
ORF1ab_4159_NA	ORF1ab	4159	SRR12531720	12742	A	-C	0,0940133	2020-07-18	Australia
ORF1ab_4325_L	ORF1ab	4325	SRR12531720	13239	C	T	0,0582431	2020-07-18	Australia
ORF1ab_259_L	ORF1ab	259	SRR12531720	14243	G	T	0,0657828	2020-07-18	Australia
ORF1ab_314_L	ORF1ab	314	SRR12531720	14408	C	T	0,999397	2020-07-18	Australia
ORF1ab_341_*	ORF1ab	341	SRR12531720	14488	G	T	0,0516735	2020-07-18	Australia
ORF1ab_579_L	ORF1ab	579	SRR12531720	15202	G	T	0,0581102	2020-07-18	Australia
ORF1ab_622_NA	ORF1ab	622	SRR12531720	15331	A	-G	0,076662	2020-07-18	Australia
ORF1ab_1610_C	ORF1ab	1610	SRR12531720	18297	G	T	0,0672131	2020-07-18	Australia
ORF1ab_1731_F	ORF1ab	1731	SRR12531720	18659	G	T	0,0643579	2020-07-18	Australia
ORF1ab_2136_NA	ORF1ab	2136	SRR12531720	19874	T	-C	0,0501849	2020-07-18	Australia
ORF1ab_2249_K	ORF1ab	2249	SRR12531720	20213	G	A	0,0521327	2020-07-18	Australia
S_340_*	S	340	SRR12531720	22580	G	T	0,0537153	2020-07-18	Australia
S_404_V	S	404	SRR12531720	22773	G	T	0,0529412	2020-07-18	Australia
S_436_S	S	436	SRR12531720	22869	G	C	0,0697279	2020-07-18	Australia
S_578_Y	S	578	SRR12531720	23294	G	T	0,0708632	2020-07-18	Australia
S_580_H	S	580	SRR12531720	23302	G	T	0,0542945	2020-07-18	Australia
S_589_S	S	589	SRR12531720	23327	C	T	0,0665874	2020-07-18	Australia
S_614_G	S	614	SRR12531720	23403	A	G	1	2020-07-18	Australia
S_647_S	S	647	SRR12531720	23501	G	T	0,0788447	2020-07-18	Australia
S_662_F	S	662	SRR12531720	23547	G	T	0,0520281	2020-07-18	Australia
S_669_C	S	669	SRR12531720	23567	G	T	0,0748465	2020-07-18	Australia
S_724_NA	S	724	SRR12531720	23734	A	-G	0,0526883	2020-07-18	Australia
S_734_NA	S	734	SRR12531720	23763	C	-AT	0,0567124	2020-07-18	Australia
S_765_L	S	765	SRR12531720	23856	G	T	0,0540265	2020-07-18	Australia
S_845_S	S	845	SRR12531720	24095	G	T	0,0573171	2020-07-18	Australia
S_854_N	S	854	SRR12531720	24124	G	T	0,0859551	2020-07-18	Australia
S_999_C	S	999	SRR12531720	24557	G	T	0,102715	2020-07-18	Australia
S_1124_V	S	1124	SRR12531720	24933	G	T	0,176221	2020-07-18	Australia
S_1248_F	S	1248	SRR12531720	25305	G	T	0,08726	2020-07-18	Australia
ORF7a_34_S	ORF7a	34	SRR12531720	27493	C	T	0,999255	2020-07-18	Australia
N_203_K	N	203	SRR12531720	28881	G	A	1	2020-07-18	Australia
N_204_R	N	204	SRR12531720	28883	G	C	1	2020-07-18	Australia
ORF1ab_3071_Y	ORF1ab	3071	SRR12531721	9477	T	A	0,999749	2020-04-04	Australia
ORF1ab_1113_T	ORF1ab	1113	SRR12531721	16805	A	C	0,262658	2020-04-04	Australia
ORF3a_196_V	ORF3a	196	SRR12531721	25979	G	T	0,999536	2020-04-04	Australia
ORF3a_224_C	ORF3a	224	SRR12531721	26062	G	T	0,999541	2020-04-04	Australia
N_13_L	N	13	SRR12531721	28311	C	T	0,999741	2020-04-04	Australia
N_197_L	N	197	SRR12531721	28863	C	T	1	2020-04-04	Australia
ORF1ab_4085_G	ORF1ab	4085	SRR12531722	12519	A	G	0,99974	2020-03-19	Australia
ORF1ab_314_L	ORF1ab	314	SRR12531722	14408	C	T	1	2020-03-19	Australia
ORF1ab_440_V	ORF1ab	440	SRR12531722	14786	C	T	0,999505	2020-03-19	Australia
ORF1ab_2371_L	ORF1ab	2371	SRR12531722	20578	G	T	1	2020-03-19	Australia
S_614_G	S	614	SRR12531722	23403	A	G	0,999452	2020-03-19	Australia
ORF3a_57_H	ORF3a	57	SRR12531722	25563	G	T	0,999711	2020-03-19	Australia
ORF1ab_2144_NA	ORF1ab	2144	SRR12531723	6696	C	+T	0,0815087	2020-03-22	Australia
ORF1ab_3071_Y	ORF1ab	3071	SRR12531723	9477	T	A	0,999863	2020-03-22	Australia
ORF3a_178_H	ORF3a	178	SRR12531723	25925	C	A	0,0565574	2020-03-22	Australia
ORF3a_196_V	ORF3a	196	SRR12531723	25979	G	T	1	2020-03-22	Australia
N_13_L	N	13	SRR12531723	28311	C	T	0,999812	2020-03-22	Australia
N_197_L	N	197	SRR12531723	28863	C	T	0,998285	2020-03-22	Australia
ORF1ab_366_NA	ORF1ab	366	SRR12531724	1363	T	+A	0,0723454	2020-03-05	Australia
ORF1ab_378_I	ORF1ab	378	SRR12531724	1397	G	A	1	2020-03-05	Australia
ORF1ab_591_NA	ORF1ab	591	SRR12531724	2037	C	-T	0,0594595	2020-03-05	Australia
ORF1ab_1108_NA	ORF1ab	1108	SRR12531724	3589	C	+A	0,110801	2020-03-05	Australia
ORF1ab_1135_NA	ORF1ab	1135	SRR12531724	3669	A	-TG	0,0519074	2020-03-05	Australia
ORF1ab_1196_NA	ORF1ab	1196	SRR12531724	3851	G	-A	0,0619883	2020-03-05	Australia
ORF1ab_1198_NA	ORF1ab	1198	SRR12531724	3857	C	-A	0,0579374	2020-03-05	Australia
ORF1ab_1244_NA	ORF1ab	1244	SRR12531724	3997	A	-G	0,0599455	2020-03-05	Australia
ORF1ab_1445_F	ORF1ab	1445	SRR12531724	4598	C	T	0,0799845	2020-03-05	Australia
ORF1ab_1620_NA	ORF1ab	1620	SRR12531724	5123	G	+T	0,0633671	2020-03-05	Australia
ORF1ab_1675_H	ORF1ab	1675	SRR12531724	5288	T	C	0,146266	2020-03-05	Australia
ORF1ab_1983_V	ORF1ab	1983	SRR12531724	6213	C	T	0,056198	2020-03-05	Australia
ORF1ab_2160_NA	ORF1ab	2160	SRR12531724	6743	T	-G	0,053878	2020-03-05	Australia
ORF1ab_2325_NA	ORF1ab	2325	SRR12531724	7239	C	-AG	0,053366	2020-03-05	Australia
ORF1ab_2391_F	ORF1ab	2391	SRR12531724	7437	A	T	0,0655738	2020-03-05	Australia
ORF1ab_2584_S	ORF1ab	2584	SRR12531724	8015	G	T	0,0504342	2020-03-05	Australia
ORF1ab_2801_NA	ORF1ab	2801	SRR12531724	8668	C	+T	0,0594796	2020-03-05	Australia
ORF1ab_2921_NA	ORF1ab	2921	SRR12531724	9026	A	-T	0,0628698	2020-03-05	Australia
ORF1ab_2947_G	ORF1ab	2947	SRR12531724	9104	A	G	0,919088	2020-03-05	Australia
ORF1ab_3007_I	ORF1ab	3007	SRR12531724	9285	A	T	0,0730643	2020-03-05	Australia
ORF1ab_3449_NA	ORF1ab	3449	SRR12531724	10610	G	-T	0,0767893	2020-03-05	Australia
ORF1ab_3450_Y	ORF1ab	3450	SRR12531724	10613	G	T	0,0733678	2020-03-05	Australia
ORF1ab_3603_NA	ORF1ab	3603	SRR12531724	11074	C	+T	0,0527341	2020-03-05	Australia
ORF1ab_3606_F	ORF1ab	3606	SRR12531724	11083	G	T	0,999824	2020-03-05	Australia
ORF1ab_3648_S	ORF1ab	3648	SRR12531724	11207	G	T	0,0746445	2020-03-05	Australia
ORF1ab_3808_NA	ORF1ab	3808	SRR12531724	11689	T	-G	0,104498	2020-03-05	Australia
ORF1ab_4276_V	ORF1ab	4276	SRR12531724	13092	C	T	0,0575671	2020-03-05	Australia
ORF1ab_4314_P	ORF1ab	4314	SRR12531724	13205	G	C	0,0561728	2020-03-05	Australia
ORF1ab_4332_F	ORF1ab	4332	SRR12531724	13260	G	T	0,0521936	2020-03-05	Australia
ORF1ab_506_NA	ORF1ab	506	SRR12531724	14984	A	-T	0,0660071	2020-03-05	Australia
ORF1ab_1184_NA	ORF1ab	1184	SRR12531724	17019	G	+T	0,0570801	2020-03-05	Australia
ORF1ab_1397_NA	ORF1ab	1397	SRR12531724	17658	G	-T	0,0527105	2020-03-05	Australia
ORF1ab_1580_NA	ORF1ab	1580	SRR12531724	18205	T	-C	0,0565262	2020-03-05	Australia
ORF1ab_1596_NA	ORF1ab	1596	SRR12531724	18255	G	-T	0,052123	2020-03-05	Australia
ORF1ab_1837_*	ORF1ab	1837	SRR12531724	18976	C	T	0,0506799	2020-03-05	Australia
ORF1ab_1884_V	ORF1ab	1884	SRR12531724	19118	C	T	0,0706198	2020-03-05	Australia
ORF1ab_2551_F	ORF1ab	2551	SRR12531724	21119	G	T	0,0636882	2020-03-05	Australia
ORF1ab_2692_NA	ORF1ab	2692	SRR12531724	21541	C	-T	0,0541012	2020-03-05	Australia
S_350_L	S	350	SRR12531724	22610	G	C	0,0746791	2020-03-05	Australia
S_713_NA	S	713	SRR12531724	23700	C	-CATA	0,0561404	2020-03-05	Australia
S_954_*	S	954	SRR12531724	24422	C	T	0,0570156	2020-03-05	Australia
S_967_T	S	967	SRR12531724	24462	G	C	0,062212	2020-03-05	Australia
S_985_NA	S	985	SRR12531724	24517	C	-A	0,0726931	2020-03-05	Australia
ORF3a_140_NA	ORF3a	140	SRR12531724	25810	C	-T	0,0557342	2020-03-05	Australia
E_28_NA	E	28	SRR12531724	26326	C	-TAG	0,0567937	2020-03-05	Australia
E_56_S	E	56	SRR12531724	26411	T	C	0,065197	2020-03-05	Australia
ORF6_57_L	ORF6	57	SRR12531724	27371	C	T	0,0641026	2020-03-05	Australia
ORF7b_15_NA	ORF7b	15	SRR12531724	27800	C	+T	0,0502392	2020-03-05	Australia
N_14_C	N	14	SRR12531724	28313	C	T	0,0658872	2020-03-05	Australia
N_37_T	N	37	SRR12531724	28382	T	A	0,0736286	2020-03-05	Australia
N_101_L	N	101	SRR12531724	28574	A	T	0,0524408	2020-03-05	Australia
N_167_NA	N	167	SRR12531724	28773	T	-G	0,47343	2020-03-05	Australia
N_349_K	N	349	SRR12531724	29318	C	A	0,15978	2020-03-05	Australia
N_380_H	N	380	SRR12531724	29413	A	T	0,0592154	2020-03-05	Australia
ORF1ab_131_P	ORF1ab	131	SRR12531725	656	G	C	0,109195	2020-03-11	Australia
ORF1ab_2862_L	ORF1ab	2862	SRR12531725	8849	G	T	1	2020-03-11	Australia
ORF1ab_3603_NA	ORF1ab	3603	SRR12531725	11074	C	+T	0,0883078	2020-03-11	Australia
ORF1ab_3606_NA	ORF1ab	3606	SRR12531725	11082	T	-G	0,0977304	2020-03-11	Australia
ORF1ab_3606_F	ORF1ab	3606	SRR12531725	11083	G	T	1	2020-03-11	Australia
ORF1ab_833_NA	ORF1ab	833	SRR12531725	15965	G	+T	0,0561239	2020-03-11	Australia
ORF1ab_970_L	ORF1ab	970	SRR12531725	16376	C	T	0,0612083	2020-03-11	Australia
ORF3a_251_V	ORF3a	251	SRR12531725	26144	G	T	1	2020-03-11	Australia
ORF7a_116_F	ORF7a	116	SRR12531725	27739	C	T	0,53365	2020-03-11	Australia
ORF1ab_2144_NA	ORF1ab	2144	SRR12531726	6696	C	+T	0,0634344	NA	Australia
ORF1ab_3071_Y	ORF1ab	3071	SRR12531726	9477	T	A	1	NA	Australia
ORF1ab_1681_F	ORF1ab	1681	SRR12531726	18508	C	T	0,338081	NA	Australia
ORF3a_196_V	ORF3a	196	SRR12531726	25979	G	T	0,998937	NA	Australia
ORF3a_224_C	ORF3a	224	SRR12531726	26062	G	T	0,999806	NA	Australia
N_13_L	N	13	SRR12531726	28311	C	T	0,999349	NA	Australia
N_197_L	N	197	SRR12531726	28863	C	T	1	NA	Australia
ORF1ab_2144_NA	ORF1ab	2144	SRR12531727	6696	C	+T	0,0664356	2020-03-20	Australia
ORF1ab_3071_Y	ORF1ab	3071	SRR12531727	9477	T	A	0,999814	2020-03-20	Australia
ORF3a_196_V	ORF3a	196	SRR12531727	25979	G	T	1	2020-03-20	Australia
N_13_L	N	13	SRR12531727	28311	C	T	1	2020-03-20	Australia
N_197_L	N	197	SRR12531727	28863	C	T	1	2020-03-20	Australia
ORF10_31_Y	ORF10	31	SRR12531727	29648	G	T	0,0834553	2020-03-20	Australia
ORF1ab_2144_NA	ORF1ab	2144	SRR12531728	6696	C	+T	0,0758398	2020-03-23	Australia
ORF1ab_3071_Y	ORF1ab	3071	SRR12531728	9477	T	A	0,999825	2020-03-23	Australia
ORF3a_196_V	ORF3a	196	SRR12531728	25979	G	T	0,998697	2020-03-23	Australia
N_13_L	N	13	SRR12531728	28311	C	T	0,999838	2020-03-23	Australia
N_197_L	N	197	SRR12531728	28863	C	T	1	2020-03-23	Australia
ORF1ab_3071_Y	ORF1ab	3071	SRR12531729	9477	T	A	1	2020-04-09	Australia
ORF3a_196_V	ORF3a	196	SRR12531729	25979	G	T	0,999277	2020-04-09	Australia
ORF3a_224_C	ORF3a	224	SRR12531729	26062	G	T	0,999768	2020-04-09	Australia
N_13_L	N	13	SRR12531729	28311	C	T	1	2020-04-09	Australia
N_197_L	N	197	SRR12531729	28863	C	T	0,994318	2020-04-09	Australia
ORF1ab_98_V	ORF1ab	98	SRR12531731	558	G	T	0,0926652	2020-07-17	Australia
ORF1ab_300_F	ORF1ab	300	SRR12531731	1163	A	T	0,999644	2020-07-17	Australia
ORF1ab_591_S	ORF1ab	591	SRR12531731	2036	G	T	0,0766682	2020-07-17	Australia
ORF1ab_1100_V	ORF1ab	1100	SRR12531731	3564	G	T	0,11936	2020-07-17	Australia
ORF1ab_2258_V	ORF1ab	2258	SRR12531731	7038	G	T	0,078534	2020-07-17	Australia
ORF1ab_3967_S	ORF1ab	3967	SRR12531731	12164	G	T	0,0549327	2020-07-17	Australia
ORF1ab_4177_V	ORF1ab	4177	SRR12531731	12795	G	T	0,0836806	2020-07-17	Australia
ORF1ab_314_L	ORF1ab	314	SRR12531731	14408	C	T	0,999674	2020-07-17	Australia
ORF1ab_1926_Y	ORF1ab	1926	SRR12531731	19243	G	T	0,0571189	2020-07-17	Australia
S_446_V	S	446	SRR12531731	22899	G	T	0,107843	2020-07-17	Australia
S_477_N	S	477	SRR12531731	22992	G	A	1	2020-07-17	Australia
S_614_G	S	614	SRR12531731	23403	A	G	0,999448	2020-07-17	Australia
S_1124_V	S	1124	SRR12531731	24933	G	T	0,102736	2020-07-17	Australia
N_203_K	N	203	SRR12531731	28881	G	A	0,999788	2020-07-17	Australia
N_204_R	N	204	SRR12531731	28883	G	C	0,999176	2020-07-17	Australia
ORF1ab_2144_NA	ORF1ab	2144	SRR12531732	6696	C	+T	0,0529484	2020-03-21	Australia
ORF1ab_314_L	ORF1ab	314	SRR12531732	14408	C	T	0,999663	2020-03-21	Australia
S_614_G	S	614	SRR12531732	23403	A	G	1	2020-03-21	Australia
ORF1ab_231_Y	ORF1ab	231	SRR12531733	957	G	A	0,998069	2020-04-05	Australia
ORF1ab_428_G	ORF1ab	428	SRR12531733	1547	A	G	1	2020-04-05	Australia
ORF1ab_2032_G	ORF1ab	2032	SRR12531733	6360	A	G	0,999581	2020-04-05	Australia
ORF1ab_2144_NA	ORF1ab	2144	SRR12531733	6696	C	+T	0,0782211	2020-04-05	Australia
ORF1ab_1427_L	ORF1ab	1427	SRR12531733	17747	C	T	0,997214	2020-04-05	Australia
ORF1ab_1464_C	ORF1ab	1464	SRR12531733	17858	A	G	1	2020-04-05	Australia
ORF1ab_2144_NA	ORF1ab	2144	SRR12531734	6696	C	+T	0,0744864	2020-04-08	Australia
ORF1ab_3071_Y	ORF1ab	3071	SRR12531734	9477	T	A	1	2020-04-08	Australia
ORF3a_196_V	ORF3a	196	SRR12531734	25979	G	T	1	2020-04-08	Australia
ORF3a_224_C	ORF3a	224	SRR12531734	26062	G	T	0,999669	2020-04-08	Australia
N_13_L	N	13	SRR12531734	28311	C	T	1	2020-04-08	Australia
ORF1ab_37_K	ORF1ab	37	SRR12531735	374	G	A	0,999536	2020-03-27	Australia
ORF1ab_2144_NA	ORF1ab	2144	SRR12531735	6696	C	+T	0,0845377	2020-03-27	Australia
ORF1ab_1427_L	ORF1ab	1427	SRR12531735	17747	C	T	0,994764	2020-03-27	Australia
ORF1ab_1464_C	ORF1ab	1464	SRR12531735	17858	A	G	1	2020-03-27	Australia
S_845_S	S	845	SRR12531735	24095	G	T	0,819905	2020-03-27	Australia
ORF1ab_2144_NA	ORF1ab	2144	SRR12531736	6696	C	+T	0,0696614	2020-04-09	Australia
ORF1ab_3071_Y	ORF1ab	3071	SRR12531736	9477	T	A	1	2020-04-09	Australia
S_1248_F	S	1248	SRR12531736	25305	G	T	0,0806962	2020-04-09	Australia
ORF3a_196_V	ORF3a	196	SRR12531736	25979	G	T	0,998943	2020-04-09	Australia
ORF3a_224_C	ORF3a	224	SRR12531736	26062	G	T	0,99947	2020-04-09	Australia
N_13_L	N	13	SRR12531736	28311	C	T	0,999372	2020-04-09	Australia
N_197_L	N	197	SRR12531736	28863	C	T	1	2020-04-09	Australia
ORF1ab_2144_NA	ORF1ab	2144	SRR12531737	6696	C	+T	0,0805438	2020-04-11	Australia
ORF1ab_3071_Y	ORF1ab	3071	SRR12531737	9477	T	A	1	2020-04-11	Australia
ORF3a_196_V	ORF3a	196	SRR12531737	25979	G	T	1	2020-04-11	Australia
ORF3a_224_C	ORF3a	224	SRR12531737	26062	G	T	0,998912	2020-04-11	Australia
N_13_L	N	13	SRR12531737	28311	C	T	0,998646	2020-04-11	Australia
N_197_L	N	197	SRR12531737	28863	C	T	0,992908	2020-04-11	Australia
ORF1ab_2144_NA	ORF1ab	2144	SRR12531738	6696	C	+T	0,0732759	2020-04-15	Australia
ORF1ab_3071_Y	ORF1ab	3071	SRR12531738	9477	T	A	0,999652	2020-04-15	Australia
ORF3a_196_V	ORF3a	196	SRR12531738	25979	G	T	0,998642	2020-04-15	Australia
ORF3a_224_C	ORF3a	224	SRR12531738	26062	G	T	0,999099	2020-04-15	Australia
N_13_L	N	13	SRR12531738	28311	C	T	0,998906	2020-04-15	Australia
N_197_L	N	197	SRR12531738	28863	C	T	0,998861	2020-04-15	Australia
ORF1ab_3071_Y	ORF1ab	3071	SRR12531739	9477	T	A	1	2020-04-10	Australia
S_239_*	S	239	SRR12531739	22277	C	T	0,0522876	2020-04-10	Australia
S_1034_F	S	1034	SRR12531739	24662	C	T	0,0593729	2020-04-10	Australia
ORF3a_196_V	ORF3a	196	SRR12531739	25979	G	T	1	2020-04-10	Australia
ORF3a_224_C	ORF3a	224	SRR12531739	26062	G	T	0,999137	2020-04-10	Australia
N_13_L	N	13	SRR12531739	28311	C	T	0,999315	2020-04-10	Australia
ORF1ab_2144_NA	ORF1ab	2144	SRR12531742	6696	C	+T	0,0616273	2020-04-10	Australia
ORF1ab_3071_Y	ORF1ab	3071	SRR12531742	9477	T	A	0,999353	2020-04-10	Australia
ORF3a_196_V	ORF3a	196	SRR12531742	25979	G	T	0,997669	2020-04-10	Australia
ORF3a_224_C	ORF3a	224	SRR12531742	26062	G	T	1	2020-04-10	Australia
N_13_L	N	13	SRR12531742	28311	C	T	0,999545	2020-04-10	Australia
N_197_L	N	197	SRR12531742	28863	C	T	0,993289	2020-04-10	Australia
ORF1ab_959_S	ORF1ab	959	SRR12531743	3140	C	T	0,999124	2020-04-13	Australia
ORF1ab_1378_I	ORF1ab	1378	SRR12531743	4399	G	T	0,200696	2020-04-13	Australia
ORF1ab_2144_NA	ORF1ab	2144	SRR12531743	6696	C	+T	0,0506007	2020-04-13	Australia
ORF1ab_3071_Y	ORF1ab	3071	SRR12531743	9477	T	A	0,999756	2020-04-13	Australia
ORF3a_196_V	ORF3a	196	SRR12531743	25979	G	T	1	2020-04-13	Australia
ORF3a_224_C	ORF3a	224	SRR12531743	26062	G	T	0,999714	2020-04-13	Australia
N_13_L	N	13	SRR12531743	28311	C	T	0,999642	2020-04-13	Australia
N_197_L	N	197	SRR12531743	28863	C	T	0,998043	2020-04-13	Australia
ORF1ab_2144_NA	ORF1ab	2144	SRR12531745	6696	C	+T	0,0663596	2020-04-12	Australia
ORF1ab_3071_Y	ORF1ab	3071	SRR12531745	9477	T	A	0,999547	2020-04-12	Australia
ORF3a_196_V	ORF3a	196	SRR12531745	25979	G	T	0,99853	2020-04-12	Australia
ORF3a_224_C	ORF3a	224	SRR12531745	26062	G	T	0,998943	2020-04-12	Australia
N_13_L	N	13	SRR12531745	28311	C	T	0,999082	2020-04-12	Australia
N_197_L	N	197	SRR12531745	28863	C	T	1	2020-04-12	Australia
ORF1ab_2144_NA	ORF1ab	2144	SRR12531746	6696	C	+T	0,0572704	2020-04-13	Australia
ORF1ab_3071_Y	ORF1ab	3071	SRR12531746	9477	T	A	1	2020-04-13	Australia
ORF3a_196_V	ORF3a	196	SRR12531746	25979	G	T	0,998348	2020-04-13	Australia
ORF3a_224_C	ORF3a	224	SRR12531746	26062	G	T	0,999726	2020-04-13	Australia
N_13_L	N	13	SRR12531746	28311	C	T	0,998776	2020-04-13	Australia
N_197_L	N	197	SRR12531746	28863	C	T	1	2020-04-13	Australia
ORF1ab_3071_Y	ORF1ab	3071	SRR12531747	9477	T	A	1	2020-04-11	Australia
ORF3a_196_V	ORF3a	196	SRR12531747	25979	G	T	0,999069	2020-04-11	Australia
ORF3a_224_C	ORF3a	224	SRR12531747	26062	G	T	1	2020-04-11	Australia
N_13_L	N	13	SRR12531747	28311	C	T	1	2020-04-11	Australia
N_197_L	N	197	SRR12531747	28863	C	T	1	2020-04-11	Australia
ORF1ab_959_S	ORF1ab	959	SRR12531748	3140	C	T	0,965447	2020-04-13	Australia
ORF1ab_2144_NA	ORF1ab	2144	SRR12531748	6696	C	+T	0,0535533	2020-04-13	Australia
ORF1ab_3071_Y	ORF1ab	3071	SRR12531748	9477	T	A	1	2020-04-13	Australia
ORF3a_196_V	ORF3a	196	SRR12531748	25979	G	T	0,999133	2020-04-13	Australia
ORF3a_224_C	ORF3a	224	SRR12531748	26062	G	T	0,999467	2020-04-13	Australia
N_13_L	N	13	SRR12531748	28311	C	T	0,999729	2020-04-13	Australia
N_197_L	N	197	SRR12531748	28863	C	T	0,994129	2020-04-13	Australia
ORF1ab_766_NA	ORF1ab	766	SRR12531749	2563	A	-G	0,0677452	2020-04-15	Australia
ORF1ab_2144_NA	ORF1ab	2144	SRR12531749	6696	C	+T	0,110176	2020-04-15	Australia
ORF1ab_3071_Y	ORF1ab	3071	SRR12531749	9477	T	A	1	2020-04-15	Australia
ORF1ab_3280_I	ORF1ab	3280	SRR12531749	10105	G	T	0,0622446	2020-04-15	Australia
ORF1ab_833_NA	ORF1ab	833	SRR12531749	15965	G	+T	0,0642064	2020-04-15	Australia
S_154_K	S	154	SRR12531749	22022	G	A	0,0503145	2020-04-15	Australia
S_796_NA	S	796	SRR12531749	23949	A	-T	0,058127	2020-04-15	Australia
ORF3a_196_V	ORF3a	196	SRR12531749	25979	G	T	1	2020-04-15	Australia
ORF3a_224_C	ORF3a	224	SRR12531749	26062	G	T	0,998842	2020-04-15	Australia
N_13_L	N	13	SRR12531749	28311	C	T	0,999215	2020-04-15	Australia
ORF1ab_2144_NA	ORF1ab	2144	SRR12531751	6696	C	+T	0,054427	2020-04-12	Australia
ORF1ab_3071_Y	ORF1ab	3071	SRR12531751	9477	T	A	1	2020-04-12	Australia
ORF1ab_1879_S	ORF1ab	1879	SRR12531751	19102	C	T	0,996389	2020-04-12	Australia
ORF3a_196_V	ORF3a	196	SRR12531751	25979	G	T	0,998373	2020-04-12	Australia
N_13_L	N	13	SRR12531751	28311	C	T	0,999716	2020-04-12	Australia
N_197_L	N	197	SRR12531751	28863	C	T	1	2020-04-12	Australia
ORF1ab_73_C	ORF1ab	73	SRR12531752	482	C	T	0,0554155	2020-07-18	Australia
ORF1ab_98_V	ORF1ab	98	SRR12531752	558	G	T	0,347322	2020-07-18	Australia
ORF1ab_132_V	ORF1ab	132	SRR12531752	660	G	T	0,109945	2020-07-18	Australia
ORF1ab_133_V	ORF1ab	133	SRR12531752	663	G	T	0,104263	2020-07-18	Australia
ORF1ab_300_F	ORF1ab	300	SRR12531752	1163	A	T	0,999822	2020-07-18	Australia
ORF1ab_591_S	ORF1ab	591	SRR12531752	2036	G	T	0,160563	2020-07-18	Australia
ORF1ab_780_V	ORF1ab	780	SRR12531752	2604	G	T	0,0526316	2020-07-18	Australia
ORF1ab_1095_NA	ORF1ab	1095	SRR12531752	3550	A	-C	0,0623917	2020-07-18	Australia
ORF1ab_1096_S	ORF1ab	1096	SRR12531752	3551	C	T	0,0673575	2020-07-18	Australia
ORF1ab_1100_V	ORF1ab	1100	SRR12531752	3564	G	T	0,337607	2020-07-18	Australia
ORF1ab_1414_C	ORF1ab	1414	SRR12531752	4505	G	T	0,0829146	2020-07-18	Australia
ORF1ab_1656_*	ORF1ab	1656	SRR12531752	5233	G	A	0,0507614	2020-07-18	Australia
ORF1ab_1704_S	ORF1ab	1704	SRR12531752	5375	G	T	0,0666667	2020-07-18	Australia
ORF1ab_1705_C	ORF1ab	1705	SRR12531752	5378	G	T	0,0541872	2020-07-18	Australia
ORF1ab_1826_D	ORF1ab	1826	SRR12531752	5743	G	C	0,212308	2020-07-18	Australia
ORF1ab_1827_H	ORF1ab	1827	SRR12531752	5744	T	C	0,211838	2020-07-18	Australia
ORF1ab_1834_S	ORF1ab	1834	SRR12531752	5765	G	A	0,108333	2020-07-18	Australia
ORF1ab_1834_A	ORF1ab	1834	SRR12531752	5766	G	C	0,114754	2020-07-18	Australia
ORF1ab_2258_V	ORF1ab	2258	SRR12531752	7038	G	T	0,29927	2020-07-18	Australia
ORF1ab_2317_Y	ORF1ab	2317	SRR12531752	7214	G	T	0,0615385	2020-07-18	Australia
ORF1ab_2327_C	ORF1ab	2327	SRR12531752	7246	G	T	0,0970874	2020-07-18	Australia
ORF1ab_2811_S	ORF1ab	2811	SRR12531752	8696	G	T	0,0655738	2020-07-18	Australia
ORF1ab_2842_V	ORF1ab	2842	SRR12531752	8790	G	T	0,0692308	2020-07-18	Australia
ORF1ab_2959_V	ORF1ab	2959	SRR12531752	9141	G	T	0,175714	2020-07-18	Australia
ORF1ab_2995_V	ORF1ab	2995	SRR12531752	9249	G	T	0,0530973	2020-07-18	Australia
ORF1ab_3958_NA	ORF1ab	3958	SRR12531752	12139	T	-AC	0,118526	2020-07-18	Australia
ORF1ab_3959_NA	ORF1ab	3959	SRR12531752	12140	A	-C	0,0532926	2020-07-18	Australia
ORF1ab_3967_S	ORF1ab	3967	SRR12531752	12164	G	T	0,165894	2020-07-18	Australia
ORF1ab_35_V	ORF1ab	35	SRR12531752	13571	G	T	0,122984	2020-07-18	Australia
ORF1ab_270_S	ORF1ab	270	SRR12531752	14277	G	T	0,0744681	2020-07-18	Australia
ORF1ab_314_L	ORF1ab	314	SRR12531752	14408	C	T	1	2020-07-18	Australia
ORF1ab_768_S	ORF1ab	768	SRR12531752	15769	G	T	0,057656	2020-07-18	Australia
ORF1ab_1210_V	ORF1ab	1210	SRR12531752	17096	G	T	0,067234	2020-07-18	Australia
ORF1ab_1461_C	ORF1ab	1461	SRR12531752	17848	G	T	0,0506329	2020-07-18	Australia
ORF1ab_1461_V	ORF1ab	1461	SRR12531752	17849	G	T	0,0613497	2020-07-18	Australia
S_614_G	S	614	SRR12531752	23403	A	G	1	2020-07-18	Australia
S_999_C	S	999	SRR12531752	24557	G	T	0,111983	2020-07-18	Australia
S_1124_V	S	1124	SRR12531752	24933	G	T	0,349837	2020-07-18	Australia
N_203_K	N	203	SRR12531752	28881	G	A	0,999751	2020-07-18	Australia
N_204_R	N	204	SRR12531752	28883	G	C	0,999794	2020-07-18	Australia
ORF1ab_3071_Y	ORF1ab	3071	SRR12531753	9477	T	A	0,998672	2020-04-12	Australia
ORF1ab_2249_T	ORF1ab	2249	SRR12531753	20213	G	C	0,0523416	2020-04-12	Australia
ORF3a_196_V	ORF3a	196	SRR12531753	25979	G	T	1	2020-04-12	Australia
N_13_L	N	13	SRR12531753	28311	C	T	0,998709	2020-04-12	Australia
N_197_L	N	197	SRR12531753	28863	C	T	1	2020-04-12	Australia
ORF1ab_2144_NA	ORF1ab	2144	SRR12531754	6696	C	+T	0,0515615	2020-04-13	Australia
ORF1ab_3071_Y	ORF1ab	3071	SRR12531754	9477	T	A	1	2020-04-13	Australia
ORF3a_196_V	ORF3a	196	SRR12531754	25979	G	T	0,995298	2020-04-13	Australia
ORF3a_224_C	ORF3a	224	SRR12531754	26062	G	T	0,999741	2020-04-13	Australia
N_13_L	N	13	SRR12531754	28311	C	T	0,999	2020-04-13	Australia
N_197_L	N	197	SRR12531754	28863	C	T	1	2020-04-13	Australia
ORF1ab_2817_I	ORF1ab	2817	SRR12531755	8715	C	T	0,10231	2020-04-10	Australia
ORF1ab_3071_Y	ORF1ab	3071	SRR12531755	9477	T	A	1	2020-04-10	Australia
ORF3a_196_V	ORF3a	196	SRR12531755	25979	G	T	0,997776	2020-04-10	Australia
ORF3a_224_C	ORF3a	224	SRR12531755	26062	G	T	0,999493	2020-04-10	Australia
N_13_L	N	13	SRR12531755	28311	C	T	0,999142	2020-04-10	Australia
N_197_L	N	197	SRR12531755	28863	C	T	1	2020-04-10	Australia
ORF1ab_3071_Y	ORF1ab	3071	SRR12531756	9477	T	A	1	2020-04-11	Australia
ORF3a_196_V	ORF3a	196	SRR12531756	25979	G	T	0,999212	2020-04-11	Australia
ORF3a_224_C	ORF3a	224	SRR12531756	26062	G	T	0,999747	2020-04-11	Australia
N_13_L	N	13	SRR12531756	28311	C	T	0,998857	2020-04-11	Australia
N_197_L	N	197	SRR12531756	28863	C	T	0,996296	2020-04-11	Australia
ORF1ab_2144_NA	ORF1ab	2144	SRR12531757	6696	C	+T	0,0546765	2020-04-14	Australia
ORF1ab_3071_Y	ORF1ab	3071	SRR12531757	9477	T	A	1	2020-04-14	Australia
ORF1ab_124_L	ORF1ab	124	SRR12531757	13838	A	T	0,203698	2020-04-14	Australia
ORF3a_196_V	ORF3a	196	SRR12531757	25979	G	T	0,998543	2020-04-14	Australia
ORF3a_224_C	ORF3a	224	SRR12531757	26062	G	T	0,999517	2020-04-14	Australia
N_13_L	N	13	SRR12531757	28311	C	T	0,998858	2020-04-14	Australia
N_197_L	N	197	SRR12531757	28863	C	T	1	2020-04-14	Australia
ORF1ab_3071_Y	ORF1ab	3071	SRR12531758	9477	T	A	0,999779	2020-04-12	Australia
ORF3a_196_V	ORF3a	196	SRR12531758	25979	G	T	0,998568	2020-04-12	Australia
ORF3a_224_C	ORF3a	224	SRR12531758	26062	G	T	0,999228	2020-04-12	Australia
N_13_L	N	13	SRR12531758	28311	C	T	0,997827	2020-04-12	Australia
N_197_L	N	197	SRR12531758	28863	C	T	1	2020-04-12	Australia
ORF1ab_2144_NA	ORF1ab	2144	SRR12531759	6696	C	+T	0,0558283	2020-04-13	Australia
ORF1ab_3071_Y	ORF1ab	3071	SRR12531759	9477	T	A	0,999797	2020-04-13	Australia
ORF3a_196_V	ORF3a	196	SRR12531759	25979	G	T	0,998184	2020-04-13	Australia
ORF3a_224_C	ORF3a	224	SRR12531759	26062	G	T	0,99958	2020-04-13	Australia
N_13_L	N	13	SRR12531759	28311	C	T	1	2020-04-13	Australia
N_197_L	N	197	SRR12531759	28863	C	T	1	2020-04-13	Australia
ORF1ab_300_F	ORF1ab	300	SRR12531760	1163	A	T	1	2020-07-19	Australia
ORF1ab_2144_NA	ORF1ab	2144	SRR12531760	6696	C	+T	0,0545192	2020-07-19	Australia
ORF1ab_314_L	ORF1ab	314	SRR12531760	14408	C	T	0,999465	2020-07-19	Australia
S_477_N	S	477	SRR12531760	22992	G	A	1	2020-07-19	Australia
S_614_G	S	614	SRR12531760	23403	A	G	0,999665	2020-07-19	Australia
N_203_K	N	203	SRR12531760	28881	G	A	0,99928	2020-07-19	Australia
N_204_R	N	204	SRR12531760	28883	G	C	0,998346	2020-07-19	Australia
ORF1ab_2144_NA	ORF1ab	2144	SRR12531761	6696	C	+T	0,0681564	2020-04-18	Australia
ORF1ab_3071_Y	ORF1ab	3071	SRR12531761	9477	T	A	1	2020-04-18	Australia
ORF1ab_833_NA	ORF1ab	833	SRR12531761	15965	G	+T	0,0554406	2020-04-18	Australia
ORF3a_196_V	ORF3a	196	SRR12531761	25979	G	T	0,997669	2020-04-18	Australia
ORF3a_224_C	ORF3a	224	SRR12531761	26062	G	T	0,998377	2020-04-18	Australia
N_13_L	N	13	SRR12531761	28311	C	T	0,99943	2020-04-18	Australia
N_197_L	N	197	SRR12531761	28863	C	T	1	2020-04-18	Australia
ORF1ab_300_F	ORF1ab	300	SRR12531763	1163	A	T	1	2020-07-22	Australia
ORF1ab_314_L	ORF1ab	314	SRR12531763	14408	C	T	0,999234	2020-07-22	Australia
ORF1ab_709_N	ORF1ab	709	SRR12531763	15594	G	T	1	2020-07-22	Australia
ORF1ab_1836_F	ORF1ab	1836	SRR12531763	18973	G	T	0,998401	2020-07-22	Australia
ORF1ab_2513_V	ORF1ab	2513	SRR12531763	21005	C	T	0,999724	2020-07-22	Australia
S_477_N	S	477	SRR12531763	22992	G	A	1	2020-07-22	Australia
S_614_G	S	614	SRR12531763	23403	A	G	0,999683	2020-07-22	Australia
N_203_K	N	203	SRR12531763	28881	G	A	0,999703	2020-07-22	Australia
N_204_R	N	204	SRR12531763	28883	G	C	0,999858	2020-07-22	Australia
ORF1ab_98_V	ORF1ab	98	SRR12531764	558	G	T	0,0767463	2020-07-23	Australia
ORF1ab_132_V	ORF1ab	132	SRR12531764	660	G	T	0,0688267	2020-07-23	Australia
ORF1ab_300_F	ORF1ab	300	SRR12531764	1163	A	T	0,999816	2020-07-23	Australia
ORF1ab_379_NA	ORF1ab	379	SRR12531764	1402	A	-C	0,0548885	2020-07-23	Australia
ORF1ab_1100_V	ORF1ab	1100	SRR12531764	3564	G	T	0,0608365	2020-07-23	Australia
ORF1ab_1826_D	ORF1ab	1826	SRR12531764	5743	G	C	0,412888	2020-07-23	Australia
ORF1ab_1827_H	ORF1ab	1827	SRR12531764	5744	T	C	0,437186	2020-07-23	Australia
ORF1ab_1834_S	ORF1ab	1834	SRR12531764	5765	G	A	0,207547	2020-07-23	Australia
ORF1ab_1834_A	ORF1ab	1834	SRR12531764	5766	G	C	0,202166	2020-07-23	Australia
ORF1ab_314_L	ORF1ab	314	SRR12531764	14408	C	T	1	2020-07-23	Australia
ORF1ab_768_S	ORF1ab	768	SRR12531764	15769	G	T	0,064843	2020-07-23	Australia
S_614_G	S	614	SRR12531764	23403	A	G	1	2020-07-23	Australia
S_1124_V	S	1124	SRR12531764	24933	G	T	0,105012	2020-07-23	Australia
N_203_K	N	203	SRR12531764	28881	G	A	0,999661	2020-07-23	Australia
N_204_R	N	204	SRR12531764	28883	G	C	0,99959	2020-07-23	Australia
N_215_D	N	215	SRR12531764	28917	G	A	0,809326	2020-07-23	Australia
ORF1ab_41_*	ORF1ab	41	SRR12531765	386	G	T	0,10705	2020-07-22	Australia
ORF1ab_72_NA	ORF1ab	72	SRR12531765	481	A	-C	0,0768876	2020-07-22	Australia
ORF1ab_73_C	ORF1ab	73	SRR12531765	482	C	T	0,0606168	2020-07-22	Australia
ORF1ab_98_V	ORF1ab	98	SRR12531765	558	G	T	0,362955	2020-07-22	Australia
ORF1ab_274_NA	ORF1ab	274	SRR12531765	1087	A	-T	0,053719	2020-07-22	Australia
ORF1ab_300_F	ORF1ab	300	SRR12531765	1163	A	T	1	2020-07-22	Australia
ORF1ab_568_NA	ORF1ab	568	SRR12531765	1967	A	-C	0,0623615	2020-07-22	Australia
ORF1ab_591_S	ORF1ab	591	SRR12531765	2036	G	T	0,341597	2020-07-22	Australia
ORF1ab_661_V	ORF1ab	661	SRR12531765	2247	G	T	0,207944	2020-07-22	Australia
ORF1ab_662_V	ORF1ab	662	SRR12531765	2250	G	T	0,145089	2020-07-22	Australia
ORF1ab_780_V	ORF1ab	780	SRR12531765	2604	G	T	0,0840917	2020-07-22	Australia
ORF1ab_1095_NA	ORF1ab	1095	SRR12531765	3550	A	-C	0,0753866	2020-07-22	Australia
ORF1ab_1096_S	ORF1ab	1096	SRR12531765	3551	C	T	0,0823045	2020-07-22	Australia
ORF1ab_1100_V	ORF1ab	1100	SRR12531765	3564	G	T	0,434841	2020-07-22	Australia
ORF1ab_1211_F	ORF1ab	1211	SRR12531765	3896	G	T	0,0795065	2020-07-22	Australia
ORF1ab_1414_C	ORF1ab	1414	SRR12531765	4505	G	T	0,153142	2020-07-22	Australia
ORF1ab_1585_Y	ORF1ab	1585	SRR12531765	5018	G	T	0,114709	2020-07-22	Australia
ORF1ab_1861_V	ORF1ab	1861	SRR12531765	5847	G	T	0,0562088	2020-07-22	Australia
ORF1ab_1887_F	ORF1ab	1887	SRR12531765	5924	G	T	0,23461	2020-07-22	Australia
ORF1ab_2073_V	ORF1ab	2073	SRR12531765	6483	G	T	0,0767762	2020-07-22	Australia
ORF1ab_2258_V	ORF1ab	2258	SRR12531765	7038	G	T	0,058156	2020-07-22	Australia
ORF1ab_2440_V	ORF1ab	2440	SRR12531765	7584	G	T	0,0667752	2020-07-22	Australia
ORF1ab_2511_N	ORF1ab	2511	SRR12531765	7798	G	T	0,0678271	2020-07-22	Australia
ORF1ab_2762_V	ORF1ab	2762	SRR12531765	8550	G	T	0,093254	2020-07-22	Australia
ORF1ab_2842_V	ORF1ab	2842	SRR12531765	8790	G	T	0,183724	2020-07-22	Australia
ORF1ab_3051_V	ORF1ab	3051	SRR12531765	9417	G	T	0,0870144	2020-07-22	Australia
ORF1ab_3279_F	ORF1ab	3279	SRR12531765	10101	G	T	0,0611096	2020-07-22	Australia
ORF1ab_3471_F	ORF1ab	3471	SRR12531765	10678	G	T	0,0630415	2020-07-22	Australia
ORF1ab_3757_V	ORF1ab	3757	SRR12531765	11535	G	T	0,30345	2020-07-22	Australia
ORF1ab_4177_V	ORF1ab	4177	SRR12531765	12795	G	T	0,0693215	2020-07-22	Australia
ORF1ab_270_S	ORF1ab	270	SRR12531765	14277	G	T	0,215789	2020-07-22	Australia
ORF1ab_314_L	ORF1ab	314	SRR12531765	14408	C	T	1	2020-07-22	Australia
ORF1ab_768_S	ORF1ab	768	SRR12531765	15769	G	T	0,0762664	2020-07-22	Australia
ORF1ab_1066_*	ORF1ab	1066	SRR12531765	16663	G	T	0,0697222	2020-07-22	Australia
ORF1ab_1107_V	ORF1ab	1107	SRR12531765	16787	G	T	0,12131	2020-07-22	Australia
ORF1ab_1210_V	ORF1ab	1210	SRR12531765	17096	G	T	0,119463	2020-07-22	Australia
ORF1ab_1419_L	ORF1ab	1419	SRR12531765	17722	G	T	0,0988218	2020-07-22	Australia
ORF1ab_1846_NA	ORF1ab	1846	SRR12531765	19005	A	-G	0,0720251	2020-07-22	Australia
ORF1ab_1847_S	ORF1ab	1847	SRR12531765	19006	G	T	0,0668027	2020-07-22	Australia
ORF1ab_1848_Y	ORF1ab	1848	SRR12531765	19009	G	T	0,201445	2020-07-22	Australia
ORF1ab_1873_N	ORF1ab	1873	SRR12531765	19086	G	T	0,118451	2020-07-22	Australia
ORF1ab_2258_I	ORF1ab	2258	SRR12531765	20240	G	T	0,105723	2020-07-22	Australia
ORF1ab_2557_R	ORF1ab	2557	SRR12531765	21137	A	G	0,435863	2020-07-22	Australia
ORF1ab_2587_L	ORF1ab	2587	SRR12531765	21227	G	T	0,0791624	2020-07-22	Australia
S_439_NA	S	439	SRR12531765	22877	A	-AC	0,0711775	2020-07-22	Australia
S_439_NA	S	439	SRR12531765	22878	A	-C	0,206271	2020-07-22	Australia
S_446_V	S	446	SRR12531765	22899	G	T	0,386632	2020-07-22	Australia
S_477_N	S	477	SRR12531765	22992	G	A	1	2020-07-22	Australia
S_614_G	S	614	SRR12531765	23403	A	G	0,998429	2020-07-22	Australia
S_999_C	S	999	SRR12531765	24557	G	T	0,1	2020-07-22	Australia
S_1124_V	S	1124	SRR12531765	24933	G	T	0,172805	2020-07-22	Australia
S_1239_I	S	1239	SRR12531765	25278	G	T	0,0520755	2020-07-22	Australia
N_96_C	N	96	SRR12531765	28559	G	T	0,077791	2020-07-22	Australia
N_135_NA	N	135	SRR12531765	28678	T	-G	0,18069	2020-07-22	Australia
N_203_K	N	203	SRR12531765	28881	G	A	0,998969	2020-07-22	Australia
N_204_R	N	204	SRR12531765	28883	G	C	1	2020-07-22	Australia
N_417_NA	N	417	SRR12531765	29524	T	-C	0,117476	2020-07-22	Australia
ORF1ab_300_F	ORF1ab	300	SRR12531771	1163	A	T	1	2020-07-22	Australia
ORF1ab_314_L	ORF1ab	314	SRR12531771	14408	C	T	1	2020-07-22	Australia
S_477_N	S	477	SRR12531771	22992	G	A	1	2020-07-22	Australia
S_614_G	S	614	SRR12531771	23403	A	G	1	2020-07-22	Australia
N_203_K	N	203	SRR12531771	28881	G	A	0,997602	2020-07-22	Australia
N_204_R	N	204	SRR12531771	28883	G	C	1	2020-07-22	Australia
ORF1ab_140_NA	ORF1ab	140	SRR12531772	685	A	-AAGTCATTT	0,764562	2020-07-17	Australia
ORF1ab_300_F	ORF1ab	300	SRR12531772	1163	A	T	1	2020-07-17	Australia
ORF1ab_314_L	ORF1ab	314	SRR12531772	14408	C	T	0,999677	2020-07-17	Australia
S_614_G	S	614	SRR12531772	23403	A	G	0,999089	2020-07-17	Australia
N_203_K	N	203	SRR12531772	28881	G	A	1	2020-07-17	Australia
N_204_R	N	204	SRR12531772	28883	G	C	1	2020-07-17	Australia
ORF1ab_98_V	ORF1ab	98	SRR12531773	558	G	T	0,147188	2020-07-17	Australia
ORF1ab_300_F	ORF1ab	300	SRR12531773	1163	A	T	0,99956	2020-07-17	Australia
ORF1ab_591_S	ORF1ab	591	SRR12531773	2036	G	T	0,0974513	2020-07-17	Australia
ORF1ab_780_V	ORF1ab	780	SRR12531773	2604	G	T	0,0517681	2020-07-17	Australia
ORF1ab_1100_V	ORF1ab	1100	SRR12531773	3564	G	T	0,154609	2020-07-17	Australia
ORF1ab_1414_C	ORF1ab	1414	SRR12531773	4505	G	T	0,0600982	2020-07-17	Australia
ORF1ab_1704_S	ORF1ab	1704	SRR12531773	5375	G	T	0,0507743	2020-07-17	Australia
ORF1ab_2258_V	ORF1ab	2258	SRR12531773	7038	G	T	0,141051	2020-07-17	Australia
ORF1ab_2842_V	ORF1ab	2842	SRR12531773	8790	G	T	0,0634045	2020-07-17	Australia
ORF1ab_2959_V	ORF1ab	2959	SRR12531773	9141	G	T	0,0607382	2020-07-17	Australia
ORF1ab_2995_V	ORF1ab	2995	SRR12531773	9249	G	T	0,10442	2020-07-17	Australia
ORF1ab_3967_S	ORF1ab	3967	SRR12531773	12164	G	T	0,0872991	2020-07-17	Australia
ORF1ab_4177_V	ORF1ab	4177	SRR12531773	12795	G	T	0,053187	2020-07-17	Australia
ORF1ab_35_V	ORF1ab	35	SRR12531773	13571	G	T	0,054779	2020-07-17	Australia
ORF1ab_270_S	ORF1ab	270	SRR12531773	14277	G	T	0,0543718	2020-07-17	Australia
ORF1ab_314_L	ORF1ab	314	SRR12531773	14408	C	T	0,999746	2020-07-17	Australia
S_446_V	S	446	SRR12531773	22899	G	T	0,101176	2020-07-17	Australia
S_477_N	S	477	SRR12531773	22992	G	A	1	2020-07-17	Australia
S_614_G	S	614	SRR12531773	23403	A	G	0,998919	2020-07-17	Australia
S_999_C	S	999	SRR12531773	24557	G	T	0,0703125	2020-07-17	Australia
S_1124_V	S	1124	SRR12531773	24933	G	T	0,127909	2020-07-17	Australia
N_203_K	N	203	SRR12531773	28881	G	A	1	2020-07-17	Australia
N_204_R	N	204	SRR12531773	28883	G	C	0,99909	2020-07-17	Australia
N_230_F	N	230	SRR12531773	28961	C	T	1	2020-07-17	Australia
ORF1ab_300_F	ORF1ab	300	SRR12531775	1163	A	T	1	2020-07-22	Australia
ORF1ab_314_L	ORF1ab	314	SRR12531775	14408	C	T	1	2020-07-22	Australia
S_477_N	S	477	SRR12531775	22992	G	A	1	2020-07-22	Australia
S_614_G	S	614	SRR12531775	23403	A	G	1	2020-07-22	Australia
N_203_K	N	203	SRR12531775	28881	G	A	0,998649	2020-07-22	Australia
N_204_R	N	204	SRR12531775	28883	G	C	1	2020-07-22	Australia
ORF1ab_300_F	ORF1ab	300	SRR12531777	1163	A	T	1	2020-07-22	Australia
ORF1ab_3454_V	ORF1ab	3454	SRR12531777	10626	C	T	0,413713	2020-07-22	Australia
ORF1ab_314_L	ORF1ab	314	SRR12531777	14408	C	T	1	2020-07-22	Australia
S_477_N	S	477	SRR12531777	22992	G	A	1	2020-07-22	Australia
S_614_G	S	614	SRR12531777	23403	A	G	1	2020-07-22	Australia
N_203_K	N	203	SRR12531777	28881	G	A	1	2020-07-22	Australia
N_204_R	N	204	SRR12531777	28883	G	C	1	2020-07-22	Australia
ORF1ab_300_F	ORF1ab	300	SRR12531780	1163	A	T	1	2020-07-22	Australia
ORF1ab_1826_D	ORF1ab	1826	SRR12531780	5743	G	C	0,367347	2020-07-22	Australia
ORF1ab_1827_H	ORF1ab	1827	SRR12531780	5744	T	C	0,385238	2020-07-22	Australia
ORF1ab_1834_S	ORF1ab	1834	SRR12531780	5765	G	A	0,172573	2020-07-22	Australia
ORF1ab_1834_A	ORF1ab	1834	SRR12531780	5766	G	C	0,174507	2020-07-22	Australia
ORF1ab_314_L	ORF1ab	314	SRR12531780	14408	C	T	1	2020-07-22	Australia
S_477_N	S	477	SRR12531780	22992	G	A	1	2020-07-22	Australia
S_614_G	S	614	SRR12531780	23403	A	G	1	2020-07-22	Australia
N_203_K	N	203	SRR12531780	28881	G	A	0,99981	2020-07-22	Australia
N_204_R	N	204	SRR12531780	28883	G	C	0,999819	2020-07-22	Australia
ORF1ab_300_F	ORF1ab	300	SRR12531781	1163	A	T	0,999394	2020-07-22	Australia
ORF1ab_950_V	ORF1ab	950	SRR12531781	3114	G	T	0,999677	2020-07-22	Australia
ORF1ab_314_L	ORF1ab	314	SRR12531781	14408	C	T	0,999122	2020-07-22	Australia
S_477_N	S	477	SRR12531781	22992	G	A	0,999439	2020-07-22	Australia
S_614_G	S	614	SRR12531781	23403	A	G	0,999666	2020-07-22	Australia
N_203_K	N	203	SRR12531781	28881	G	A	0,998963	2020-07-22	Australia
N_204_R	N	204	SRR12531781	28883	G	C	0,999006	2020-07-22	Australia
ORF1ab_300_F	ORF1ab	300	SRR12531782	1163	A	T	1	2020-07-21	Australia
ORF1ab_960_F	ORF1ab	960	SRR12531782	3145	G	T	0,0584879	2020-07-21	Australia
ORF1ab_1177_NA	ORF1ab	1177	SRR12531782	3796	C	-T	0,0836013	2020-07-21	Australia
ORF1ab_1217_K	ORF1ab	1217	SRR12531782	3914	G	A	0,0697674	2020-07-21	Australia
ORF1ab_1631_NA	ORF1ab	1631	SRR12531782	5157	C	-T	0,0564631	2020-07-21	Australia
ORF1ab_1916_L	ORF1ab	1916	SRR12531782	6012	C	T	0,0504087	2020-07-21	Australia
ORF1ab_2030_L	ORF1ab	2030	SRR12531782	6354	C	T	0,0549363	2020-07-21	Australia
ORF1ab_2087_I	ORF1ab	2087	SRR12531782	6525	C	T	0,0709729	2020-07-21	Australia
ORF1ab_2345_T	ORF1ab	2345	SRR12531782	7298	G	A	0,0548571	2020-07-21	Australia
ORF1ab_2563_*	ORF1ab	2563	SRR12531782	7952	C	T	0,056145	2020-07-21	Australia
ORF1ab_2732_V	ORF1ab	2732	SRR12531782	8460	C	T	0,0531534	2020-07-21	Australia
ORF1ab_2788_NA	ORF1ab	2788	SRR12531782	8628	A	-T	0,0515933	2020-07-21	Australia
ORF1ab_3556_NA	ORF1ab	3556	SRR12531782	10932	C	-T	0,0592593	2020-07-21	Australia
ORF1ab_3603_NA	ORF1ab	3603	SRR12531782	11074	C	+T	0,0552805	2020-07-21	Australia
ORF1ab_3606_NA	ORF1ab	3606	SRR12531782	11082	T	-G	0,0859555	2020-07-21	Australia
ORF1ab_3606_F	ORF1ab	3606	SRR12531782	11083	G	T	1	2020-07-21	Australia
ORF1ab_3758_F	ORF1ab	3758	SRR12531782	11537	A	T	0,0550459	2020-07-21	Australia
ORF1ab_259_C	ORF1ab	259	SRR12531782	14244	G	T	0,995567	2020-07-21	Australia
ORF1ab_314_L	ORF1ab	314	SRR12531782	14408	C	T	1	2020-07-21	Australia
ORF1ab_601_NA	ORF1ab	601	SRR12531782	15268	G	+A	0,0508936	2020-07-21	Australia
ORF1ab_1731_F	ORF1ab	1731	SRR12531782	18659	G	T	0,068914	2020-07-21	Australia
S_39_L	S	39	SRR12531782	21678	C	T	0,0859951	2020-07-21	Australia
S_614_G	S	614	SRR12531782	23403	A	G	0,999827	2020-07-21	Australia
S_775_NA	S	775	SRR12531782	23887	C	+A	0,0558799	2020-07-21	Australia
S_963_L	S	963	SRR12531782	24449	G	C	0,096048	2020-07-21	Australia
S_1159_Y	S	1159	SRR12531782	25037	C	T	0,05038	2020-07-21	Australia
S_1188_Q	S	1188	SRR12531782	25124	G	C	0,0668954	2020-07-21	Australia
ORF7a_28_I	ORF7a	28	SRR12531782	27476	C	T	0,300246	2020-07-21	Australia
N_67_S	N	67	SRR12531782	28472	C	T	0,134679	2020-07-21	Australia
N_203_K	N	203	SRR12531782	28881	G	A	0,997585	2020-07-21	Australia
N_204_R	N	204	SRR12531782	28883	G	C	1	2020-07-21	Australia
N_248_NA	N	248	SRR12531782	29016	A	-G	0,0546358	2020-07-21	Australia
N_305_V	N	305	SRR12531782	29187	C	T	0,0685714	2020-07-21	Australia
N_344_L	N	344	SRR12531782	29304	C	T	0,0884956	2020-07-21	Australia
N_345_I	N	345	SRR12531782	29307	A	T	0,0782609	2020-07-21	Australia
N_378_NA	N	378	SRR12531782	29405	G	-A	0,0618793	2020-07-21	Australia
ORF1ab_300_F	ORF1ab	300	SRR12531783	1163	A	T	0,998783	2020-07-22	Australia
ORF1ab_1158_L	ORF1ab	1158	SRR12531783	3738	C	T	0,997696	2020-07-22	Australia
ORF1ab_314_L	ORF1ab	314	SRR12531783	14408	C	T	1	2020-07-22	Australia
S_614_G	S	614	SRR12531783	23403	A	G	0,999254	2020-07-22	Australia
N_203_K	N	203	SRR12531783	28881	G	A	0,999461	2020-07-22	Australia
N_204_R	N	204	SRR12531783	28883	G	C	0,999871	2020-07-22	Australia
ORF1ab_300_F	ORF1ab	300	SRR12531784	1163	A	T	0,999605	2020-07-17	Australia
ORF1ab_453_V	ORF1ab	453	SRR12531784	1622	A	G	0,501198	2020-07-17	Australia
ORF1ab_1692_S	ORF1ab	1692	SRR12531784	5339	C	T	0,528477	2020-07-17	Australia
ORF1ab_314_L	ORF1ab	314	SRR12531784	14408	C	T	1	2020-07-17	Australia
S_614_G	S	614	SRR12531784	23403	A	G	0,999508	2020-07-17	Australia
N_203_K	N	203	SRR12531784	28881	G	A	0,99918	2020-07-17	Australia
N_204_R	N	204	SRR12531784	28883	G	C	0,998836	2020-07-17	Australia
ORF1ab_300_F	ORF1ab	300	SRR12531785	1163	A	T	1	2020-07-22	Australia
ORF1ab_314_L	ORF1ab	314	SRR12531785	14408	C	T	0,999664	2020-07-22	Australia
S_477_N	S	477	SRR12531785	22992	G	A	1	2020-07-22	Australia
S_614_G	S	614	SRR12531785	23403	A	G	0,999274	2020-07-22	Australia
N_203_K	N	203	SRR12531785	28881	G	A	1	2020-07-22	Australia
N_204_R	N	204	SRR12531785	28883	G	C	1	2020-07-22	Australia
ORF1ab_72_NA	ORF1ab	72	SRR12531788	481	A	-C	0,0539373	2020-07-20	Australia
ORF1ab_73_C	ORF1ab	73	SRR12531788	482	C	T	0,0651779	2020-07-20	Australia
ORF1ab_98_V	ORF1ab	98	SRR12531788	558	G	T	0,267086	2020-07-20	Australia
ORF1ab_132_V	ORF1ab	132	SRR12531788	660	G	T	0,0851034	2020-07-20	Australia
ORF1ab_133_V	ORF1ab	133	SRR12531788	663	G	T	0,0659544	2020-07-20	Australia
ORF1ab_251_F	ORF1ab	251	SRR12531788	1018	G	T	0,0578778	2020-07-20	Australia
ORF1ab_300_F	ORF1ab	300	SRR12531788	1163	A	T	0,999692	2020-07-20	Australia
ORF1ab_591_S	ORF1ab	591	SRR12531788	2036	G	T	0,122576	2020-07-20	Australia
ORF1ab_780_V	ORF1ab	780	SRR12531788	2604	G	T	0,0650941	2020-07-20	Australia
ORF1ab_1096_S	ORF1ab	1096	SRR12531788	3551	C	T	0,0635392	2020-07-20	Australia
ORF1ab_1100_V	ORF1ab	1100	SRR12531788	3564	G	T	0,291786	2020-07-20	Australia
ORF1ab_1414_C	ORF1ab	1414	SRR12531788	4505	G	T	0,0735857	2020-07-20	Australia
ORF1ab_1630_D	ORF1ab	1630	SRR12531788	5155	G	T	0,0520085	2020-07-20	Australia
ORF1ab_1704_S	ORF1ab	1704	SRR12531788	5375	G	T	0,100386	2020-07-20	Australia
ORF1ab_1826_D	ORF1ab	1826	SRR12531788	5743	G	C	0,0548762	2020-07-20	Australia
ORF1ab_1827_H	ORF1ab	1827	SRR12531788	5744	T	C	0,0569541	2020-07-20	Australia
ORF1ab_1872_I	ORF1ab	1872	SRR12531788	5880	G	T	0,0591133	2020-07-20	Australia
ORF1ab_2073_V	ORF1ab	2073	SRR12531788	6483	G	T	0,0648833	2020-07-20	Australia
ORF1ab_2251_V	ORF1ab	2251	SRR12531788	7017	G	T	0,0505319	2020-07-20	Australia
ORF1ab_2258_V	ORF1ab	2258	SRR12531788	7038	G	T	0,23676	2020-07-20	Australia
ORF1ab_2317_Y	ORF1ab	2317	SRR12531788	7214	G	T	0,0815765	2020-07-20	Australia
ORF1ab_2327_C	ORF1ab	2327	SRR12531788	7246	G	T	0,0898367	2020-07-20	Australia
ORF1ab_2683_I	ORF1ab	2683	SRR12531788	8314	G	T	0,054106	2020-07-20	Australia
ORF1ab_2842_V	ORF1ab	2842	SRR12531788	8790	G	T	0,0684082	2020-07-20	Australia
ORF1ab_2959_V	ORF1ab	2959	SRR12531788	9141	G	T	0,138835	2020-07-20	Australia
ORF1ab_2995_V	ORF1ab	2995	SRR12531788	9249	G	T	0,114655	2020-07-20	Australia
ORF1ab_3574_I	ORF1ab	3574	SRR12531788	10986	G	T	0,119373	2020-07-20	Australia
ORF1ab_3709_C	ORF1ab	3709	SRR12531788	11392	G	T	0,095675	2020-07-20	Australia
ORF1ab_3757_V	ORF1ab	3757	SRR12531788	11535	G	T	0,104927	2020-07-20	Australia
ORF1ab_3958_NA	ORF1ab	3958	SRR12531788	12139	T	-AC	0,0940162	2020-07-20	Australia
ORF1ab_3959_NA	ORF1ab	3959	SRR12531788	12140	A	-C	0,060132	2020-07-20	Australia
ORF1ab_3967_S	ORF1ab	3967	SRR12531788	12164	G	T	0,178469	2020-07-20	Australia
ORF1ab_35_V	ORF1ab	35	SRR12531788	13571	G	T	0,127093	2020-07-20	Australia
ORF1ab_270_S	ORF1ab	270	SRR12531788	14277	G	T	0,0907572	2020-07-20	Australia
ORF1ab_314_L	ORF1ab	314	SRR12531788	14408	C	T	1	2020-07-20	Australia
ORF1ab_1210_V	ORF1ab	1210	SRR12531788	17096	G	T	0,051212	2020-07-20	Australia
ORF1ab_1461_C	ORF1ab	1461	SRR12531788	17848	G	T	0,0712121	2020-07-20	Australia
ORF1ab_1926_Y	ORF1ab	1926	SRR12531788	19243	G	T	0,0742115	2020-07-20	Australia
ORF1ab_1985_*	ORF1ab	1985	SRR12531788	19421	C	A	0,0535516	2020-07-20	Australia
S_152_C	S	152	SRR12531788	22018	G	T	0,0570175	2020-07-20	Australia
S_477_N	S	477	SRR12531788	22992	G	A	1	2020-07-20	Australia
S_614_G	S	614	SRR12531788	23403	A	G	0,998867	2020-07-20	Australia
S_999_C	S	999	SRR12531788	24557	G	T	0,109917	2020-07-20	Australia
S_1124_V	S	1124	SRR12531788	24933	G	T	0,298298	2020-07-20	Australia
N_82_Y	N	82	SRR12531788	28517	G	T	0,13486	2020-07-20	Australia
N_203_K	N	203	SRR12531788	28881	G	A	0,999307	2020-07-20	Australia
N_204_R	N	204	SRR12531788	28883	G	C	0,997976	2020-07-20	Australia
ORF1ab_72_NA	ORF1ab	72	SRR12531789	481	A	-C	0,0632188	2020-07-17	Australia
ORF1ab_73_C	ORF1ab	73	SRR12531789	482	C	T	0,103497	2020-07-17	Australia
ORF1ab_98_V	ORF1ab	98	SRR12531789	558	G	T	0,341843	2020-07-17	Australia
ORF1ab_132_V	ORF1ab	132	SRR12531789	660	G	T	0,117938	2020-07-17	Australia
ORF1ab_133_V	ORF1ab	133	SRR12531789	663	G	T	0,104649	2020-07-17	Australia
ORF1ab_300_F	ORF1ab	300	SRR12531789	1163	A	T	0,999413	2020-07-17	Australia
ORF1ab_591_S	ORF1ab	591	SRR12531789	2036	G	T	0,163522	2020-07-17	Australia
ORF1ab_780_V	ORF1ab	780	SRR12531789	2604	G	T	0,0741017	2020-07-17	Australia
ORF1ab_1095_NA	ORF1ab	1095	SRR12531789	3550	A	-C	0,051481	2020-07-17	Australia
ORF1ab_1096_S	ORF1ab	1096	SRR12531789	3551	C	T	0,0774869	2020-07-17	Australia
ORF1ab_1100_V	ORF1ab	1100	SRR12531789	3564	G	T	0,397169	2020-07-17	Australia
ORF1ab_1158_L	ORF1ab	1158	SRR12531789	3738	C	T	0,995825	2020-07-17	Australia
ORF1ab_1414_C	ORF1ab	1414	SRR12531789	4505	G	T	0,0851064	2020-07-17	Australia
ORF1ab_1530_I	ORF1ab	1530	SRR12531789	4854	G	T	0,0501792	2020-07-17	Australia
ORF1ab_1630_D	ORF1ab	1630	SRR12531789	5155	G	T	0,0657174	2020-07-17	Australia
ORF1ab_1656_*	ORF1ab	1656	SRR12531789	5233	G	A	0,0747218	2020-07-17	Australia
ORF1ab_1704_S	ORF1ab	1704	SRR12531789	5375	G	T	0,124251	2020-07-17	Australia
ORF1ab_1826_D	ORF1ab	1826	SRR12531789	5743	G	C	0,15493	2020-07-17	Australia
ORF1ab_1827_H	ORF1ab	1827	SRR12531789	5744	T	C	0,160874	2020-07-17	Australia
ORF1ab_1834_S	ORF1ab	1834	SRR12531789	5765	G	A	0,0607867	2020-07-17	Australia
ORF1ab_1834_A	ORF1ab	1834	SRR12531789	5766	G	C	0,059789	2020-07-17	Australia
ORF1ab_1861_V	ORF1ab	1861	SRR12531789	5847	G	T	0,0645161	2020-07-17	Australia
ORF1ab_1872_I	ORF1ab	1872	SRR12531789	5880	G	T	0,0616016	2020-07-17	Australia
ORF1ab_2073_V	ORF1ab	2073	SRR12531789	6483	G	T	0,0966929	2020-07-17	Australia
ORF1ab_2251_V	ORF1ab	2251	SRR12531789	7017	G	T	0,0656566	2020-07-17	Australia
ORF1ab_2258_V	ORF1ab	2258	SRR12531789	7038	G	T	0,351515	2020-07-17	Australia
ORF1ab_2274_NA	ORF1ab	2274	SRR12531789	7085	A	-C	0,0506757	2020-07-17	Australia
ORF1ab_2310_I	ORF1ab	2310	SRR12531789	7194	C	T	0,0528169	2020-07-17	Australia
ORF1ab_2317_Y	ORF1ab	2317	SRR12531789	7214	G	T	0,0856164	2020-07-17	Australia
ORF1ab_2327_C	ORF1ab	2327	SRR12531789	7246	G	T	0,0743243	2020-07-17	Australia
ORF1ab_2842_V	ORF1ab	2842	SRR12531789	8790	G	T	0,086456	2020-07-17	Australia
ORF1ab_2959_V	ORF1ab	2959	SRR12531789	9141	G	T	0,190659	2020-07-17	Australia
ORF1ab_2995_V	ORF1ab	2995	SRR12531789	9249	G	T	0,15407	2020-07-17	Australia
ORF1ab_3279_F	ORF1ab	3279	SRR12531789	10101	G	T	0,0502959	2020-07-17	Australia
ORF1ab_3523_V	ORF1ab	3523	SRR12531789	10833	C	T	1	2020-07-17	Australia
ORF1ab_3574_I	ORF1ab	3574	SRR12531789	10986	G	T	0,135897	2020-07-17	Australia
ORF1ab_3709_C	ORF1ab	3709	SRR12531789	11392	G	T	0,129326	2020-07-17	Australia
ORF1ab_3757_V	ORF1ab	3757	SRR12531789	11535	G	T	0,144947	2020-07-17	Australia
ORF1ab_3958_NA	ORF1ab	3958	SRR12531789	12139	T	-AC	0,128969	2020-07-17	Australia
ORF1ab_3959_NA	ORF1ab	3959	SRR12531789	12140	A	-C	0,060121	2020-07-17	Australia
ORF1ab_3959_I	ORF1ab	3959	SRR12531789	12141	C	T	0,0576552	2020-07-17	Australia
ORF1ab_3967_S	ORF1ab	3967	SRR12531789	12164	G	T	0,234422	2020-07-17	Australia
ORF1ab_35_V	ORF1ab	35	SRR12531789	13571	G	T	0,170638	2020-07-17	Australia
ORF1ab_270_S	ORF1ab	270	SRR12531789	14277	G	T	0,097561	2020-07-17	Australia
ORF1ab_314_L	ORF1ab	314	SRR12531789	14408	C	T	1	2020-07-17	Australia
ORF1ab_361_K	ORF1ab	361	SRR12531789	14548	G	A	0,0597015	2020-07-17	Australia
ORF1ab_768_S	ORF1ab	768	SRR12531789	15769	G	T	0,0628931	2020-07-17	Australia
ORF1ab_1210_V	ORF1ab	1210	SRR12531789	17096	G	T	0,0682594	2020-07-17	Australia
ORF1ab_1461_C	ORF1ab	1461	SRR12531789	17848	G	T	0,10935	2020-07-17	Australia
ORF1ab_1873_N	ORF1ab	1873	SRR12531789	19086	G	T	0,0660377	2020-07-17	Australia
ORF1ab_2583_Y	ORF1ab	2583	SRR12531789	21214	C	T	0,0909732	2020-07-17	Australia
S_152_C	S	152	SRR12531789	22018	G	T	0,104839	2020-07-17	Australia
S_614_G	S	614	SRR12531789	23403	A	G	0,999251	2020-07-17	Australia
S_999_C	S	999	SRR12531789	24557	G	T	0,113474	2020-07-17	Australia
S_1124_V	S	1124	SRR12531789	24933	G	T	0,414878	2020-07-17	Australia
N_82_Y	N	82	SRR12531789	28517	G	T	0,0620542	2020-07-17	Australia
N_203_K	N	203	SRR12531789	28881	G	A	0,999633	2020-07-17	Australia
N_204_R	N	204	SRR12531789	28883	G	C	0,998865	2020-07-17	Australia
ORF1ab_73_C	ORF1ab	73	SRR12531790	482	C	T	0,0534933	2020-07-20	Australia
ORF1ab_98_V	ORF1ab	98	SRR12531790	558	G	T	0,220744	2020-07-20	Australia
ORF1ab_300_F	ORF1ab	300	SRR12531790	1163	A	T	1	2020-07-20	Australia
ORF1ab_591_S	ORF1ab	591	SRR12531790	2036	G	T	0,154165	2020-07-20	Australia
ORF1ab_661_V	ORF1ab	661	SRR12531790	2247	G	T	0,0534918	2020-07-20	Australia
ORF1ab_1100_V	ORF1ab	1100	SRR12531790	3564	G	T	0,185573	2020-07-20	Australia
ORF1ab_1414_C	ORF1ab	1414	SRR12531790	4505	G	T	0,0751469	2020-07-20	Australia
ORF1ab_2258_V	ORF1ab	2258	SRR12531790	7038	G	T	0,121212	2020-07-20	Australia
ORF1ab_2842_V	ORF1ab	2842	SRR12531790	8790	G	T	0,0696296	2020-07-20	Australia
ORF1ab_2995_V	ORF1ab	2995	SRR12531790	9249	G	T	0,0597015	2020-07-20	Australia
ORF1ab_3051_V	ORF1ab	3051	SRR12531790	9417	G	T	0,0501807	2020-07-20	Australia
ORF1ab_3757_V	ORF1ab	3757	SRR12531790	11535	G	T	0,0608944	2020-07-20	Australia
ORF1ab_3967_S	ORF1ab	3967	SRR12531790	12164	G	T	0,0740466	2020-07-20	Australia
ORF1ab_4177_V	ORF1ab	4177	SRR12531790	12795	G	T	0,0524055	2020-07-20	Australia
ORF1ab_270_S	ORF1ab	270	SRR12531790	14277	G	T	0,0550929	2020-07-20	Australia
ORF1ab_314_L	ORF1ab	314	SRR12531790	14408	C	T	0,999192	2020-07-20	Australia
ORF1ab_768_S	ORF1ab	768	SRR12531790	15769	G	T	0,0778816	2020-07-20	Australia
ORF1ab_1461_C	ORF1ab	1461	SRR12531790	17848	G	T	0,0606729	2020-07-20	Australia
ORF1ab_1926_Y	ORF1ab	1926	SRR12531790	19243	G	T	0,0577028	2020-07-20	Australia
S_477_N	S	477	SRR12531790	22992	G	A	1	2020-07-20	Australia
S_614_G	S	614	SRR12531790	23403	A	G	0,999018	2020-07-20	Australia
S_999_C	S	999	SRR12531790	24557	G	T	0,0663741	2020-07-20	Australia
S_1124_V	S	1124	SRR12531790	24933	G	T	0,156436	2020-07-20	Australia
N_82_Y	N	82	SRR12531790	28517	G	T	0,0667632	2020-07-20	Australia
N_203_K	N	203	SRR12531790	28881	G	A	0,999598	2020-07-20	Australia
N_204_R	N	204	SRR12531790	28883	G	C	0,999225	2020-07-20	Australia
ORF1ab_300_F	ORF1ab	300	SRR12531791	1163	A	T	0,999259	2020-07-20	Australia
ORF1ab_1100_V	ORF1ab	1100	SRR12531791	3564	G	T	0,073021	2020-07-20	Australia
ORF1ab_2995_V	ORF1ab	2995	SRR12531791	9249	G	T	0,0514342	2020-07-20	Australia
ORF1ab_3028_I	ORF1ab	3028	SRR12531791	9348	C	T	0,999604	2020-07-20	Australia
ORF1ab_3728_Y	ORF1ab	3728	SRR12531791	11447	G	T	0,40424	2020-07-20	Australia
ORF1ab_314_L	ORF1ab	314	SRR12531791	14408	C	T	0,999759	2020-07-20	Australia
ORF1ab_1926_Y	ORF1ab	1926	SRR12531791	19243	G	T	0,062927	2020-07-20	Australia
S_477_N	S	477	SRR12531791	22992	G	A	1	2020-07-20	Australia
S_614_G	S	614	SRR12531791	23403	A	G	0,999456	2020-07-20	Australia
N_203_K	N	203	SRR12531791	28881	G	A	1	2020-07-20	Australia
N_204_R	N	204	SRR12531791	28883	G	C	0,998648	2020-07-20	Australia
ORF1ab_300_F	ORF1ab	300	SRR12531792	1163	A	T	1	2020-07-20	Australia
ORF1ab_314_L	ORF1ab	314	SRR12531792	14408	C	T	1	2020-07-20	Australia
S_614_G	S	614	SRR12531792	23403	A	G	0,997617	2020-07-20	Australia
N_203_K	N	203	SRR12531792	28881	G	A	0,999079	2020-07-20	Australia
N_204_R	N	204	SRR12531792	28883	G	C	0,999555	2020-07-20	Australia
ORF1ab_300_F	ORF1ab	300	SRR12531793	1163	A	T	0,999774	2020-07-20	Australia
ORF1ab_314_L	ORF1ab	314	SRR12531793	14408	C	T	0,999386	2020-07-20	Australia
ORF1ab_797_I	ORF1ab	797	SRR12531793	15857	C	T	0,0664132	2020-07-20	Australia
S_614_G	S	614	SRR12531793	23403	A	G	0,999255	2020-07-20	Australia
N_202_NA	N	202	SRR12531793	28878	G	-TAGGGGAACTTCTCCTGC	0,791511	2020-07-20	Australia
ORF1ab_300_F	ORF1ab	300	SRR12531794	1163	A	T	0,999114	2020-07-20	Australia
ORF1ab_3492_Y	ORF1ab	3492	SRR12531794	10739	G	T	0,0555556	2020-07-20	Australia
ORF1ab_314_L	ORF1ab	314	SRR12531794	14408	C	T	1	2020-07-20	Australia
S_614_G	S	614	SRR12531794	23403	A	G	0,999371	2020-07-20	Australia
N_203_K	N	203	SRR12531794	28881	G	A	1	2020-07-20	Australia
N_204_R	N	204	SRR12531794	28883	G	C	1	2020-07-20	Australia
ORF1ab_300_F	ORF1ab	300	SRR12531795	1163	A	T	0,999775	2020-07-20	Australia
ORF1ab_2981_F	ORF1ab	2981	SRR12531795	9207	C	T	0,0517098	2020-07-20	Australia
ORF1ab_3603_NA	ORF1ab	3603	SRR12531795	11074	C	-T	0,0711769	2020-07-20	Australia
ORF1ab_314_L	ORF1ab	314	SRR12531795	14408	C	T	1	2020-07-20	Australia
ORF1ab_2172_NA	ORF1ab	2172	SRR12531795	19983	C	+T	0,0656934	2020-07-20	Australia
S_614_G	S	614	SRR12531795	23403	A	G	0,999663	2020-07-20	Australia
N_203_K	N	203	SRR12531795	28881	G	A	0,999314	2020-07-20	Australia
N_204_R	N	204	SRR12531795	28883	G	C	1	2020-07-20	Australia
ORF1ab_300_F	ORF1ab	300	SRR12531796	1163	A	T	0,997869	2020-07-20	Australia
ORF1ab_314_L	ORF1ab	314	SRR12531796	14408	C	T	1	2020-07-20	Australia
ORF1ab_1926_Y	ORF1ab	1926	SRR12531796	19243	G	T	0,0599329	2020-07-20	Australia
S_571_Y	S	571	SRR12531796	23273	G	T	0,0541331	2020-07-20	Australia
S_614_G	S	614	SRR12531796	23403	A	G	0,99924	2020-07-20	Australia
N_203_K	N	203	SRR12531796	28881	G	A	0,998995	2020-07-20	Australia
N_204_R	N	204	SRR12531796	28883	G	C	1	2020-07-20	Australia
ORF1ab_300_F	ORF1ab	300	SRR12531797	1163	A	T	1	2020-07-20	Australia
ORF1ab_314_L	ORF1ab	314	SRR12531797	14408	C	T	1	2020-07-20	Australia
ORF1ab_941_V	ORF1ab	941	SRR12531797	16289	C	T	0,999643	2020-07-20	Australia
S_614_G	S	614	SRR12531797	23403	A	G	0,999586	2020-07-20	Australia
N_203_K	N	203	SRR12531797	28881	G	A	1	2020-07-20	Australia
N_204_R	N	204	SRR12531797	28883	G	C	0,999265	2020-07-20	Australia
ORF1ab_300_F	ORF1ab	300	SRR12531798	1163	A	T	1	2020-07-20	Australia
ORF1ab_558_F	ORF1ab	558	SRR12531798	1938	C	T	0,0634921	2020-07-20	Australia
ORF1ab_314_L	ORF1ab	314	SRR12531798	14408	C	T	0,99904	2020-07-20	Australia
S_614_G	S	614	SRR12531798	23403	A	G	1	2020-07-20	Australia
N_203_K	N	203	SRR12531798	28881	G	A	1	2020-07-20	Australia
N_204_R	N	204	SRR12531798	28883	G	C	1	2020-07-20	Australia
N_256_N	N	256	SRR12531798	29041	G	T	0,0870536	2020-07-20	Australia
ORF1ab_83_Y	ORF1ab	83	SRR12531799	512	C	T	0,189647	2020-07-20	Australia
ORF1ab_300_F	ORF1ab	300	SRR12531799	1163	A	T	0,999493	2020-07-20	Australia
ORF1ab_314_L	ORF1ab	314	SRR12531799	14408	C	T	1	2020-07-20	Australia
ORF1ab_1926_Y	ORF1ab	1926	SRR12531799	19243	G	T	0,0572172	2020-07-20	Australia
S_477_N	S	477	SRR12531799	22992	G	A	1	2020-07-20	Australia
S_571_Y	S	571	SRR12531799	23273	G	T	0,0505161	2020-07-20	Australia
S_614_G	S	614	SRR12531799	23403	A	G	0,999548	2020-07-20	Australia
N_203_K	N	203	SRR12531799	28881	G	A	1	2020-07-20	Australia
N_204_R	N	204	SRR12531799	28883	G	C	1	2020-07-20	Australia
ORF1ab_300_F	ORF1ab	300	SRR12531800	1163	A	T	0,999518	2020-07-17	Australia
ORF1ab_314_L	ORF1ab	314	SRR12531800	14408	C	T	0,999181	2020-07-17	Australia
S_477_N	S	477	SRR12531800	22992	G	A	1	2020-07-17	Australia
S_614_G	S	614	SRR12531800	23403	A	G	0,999712	2020-07-17	Australia
N_203_K	N	203	SRR12531800	28881	G	A	1	2020-07-17	Australia
N_204_R	N	204	SRR12531800	28883	G	C	0,99898	2020-07-17	Australia
ORF1ab_73_C	ORF1ab	73	SRR12531801	482	C	T	0,0506969	2020-07-20	Australia
ORF1ab_98_V	ORF1ab	98	SRR12531801	558	G	T	0,195373	2020-07-20	Australia
ORF1ab_132_V	ORF1ab	132	SRR12531801	660	G	T	0,0732484	2020-07-20	Australia
ORF1ab_133_V	ORF1ab	133	SRR12531801	663	G	T	0,0595023	2020-07-20	Australia
ORF1ab_300_F	ORF1ab	300	SRR12531801	1163	A	T	0,999355	2020-07-20	Australia
ORF1ab_591_S	ORF1ab	591	SRR12531801	2036	G	T	0,133046	2020-07-20	Australia
ORF1ab_661_V	ORF1ab	661	SRR12531801	2247	G	T	0,0605296	2020-07-20	Australia
ORF1ab_780_V	ORF1ab	780	SRR12531801	2604	G	T	0,082818	2020-07-20	Australia
ORF1ab_998_H	ORF1ab	998	SRR12531801	3259	G	T	0,0611557	2020-07-20	Australia
ORF1ab_1096_S	ORF1ab	1096	SRR12531801	3551	C	T	0,0618427	2020-07-20	Australia
ORF1ab_1100_V	ORF1ab	1100	SRR12531801	3564	G	T	0,351007	2020-07-20	Australia
ORF1ab_1414_C	ORF1ab	1414	SRR12531801	4505	G	T	0,0657457	2020-07-20	Australia
ORF1ab_1630_D	ORF1ab	1630	SRR12531801	5155	G	T	0,0559459	2020-07-20	Australia
ORF1ab_1704_S	ORF1ab	1704	SRR12531801	5375	G	T	0,105423	2020-07-20	Australia
ORF1ab_1705_C	ORF1ab	1705	SRR12531801	5378	G	T	0,0592087	2020-07-20	Australia
ORF1ab_2073_V	ORF1ab	2073	SRR12531801	6483	G	T	0,0653451	2020-07-20	Australia
ORF1ab_2251_V	ORF1ab	2251	SRR12531801	7017	G	T	0,054411	2020-07-20	Australia
ORF1ab_2258_V	ORF1ab	2258	SRR12531801	7038	G	T	0,189371	2020-07-20	Australia
ORF1ab_2317_Y	ORF1ab	2317	SRR12531801	7214	G	T	0,0712555	2020-07-20	Australia
ORF1ab_2327_C	ORF1ab	2327	SRR12531801	7246	G	T	0,0520629	2020-07-20	Australia
ORF1ab_2842_V	ORF1ab	2842	SRR12531801	8790	G	T	0,0714044	2020-07-20	Australia
ORF1ab_2959_V	ORF1ab	2959	SRR12531801	9141	G	T	0,0740389	2020-07-20	Australia
ORF1ab_2995_V	ORF1ab	2995	SRR12531801	9249	G	T	0,106118	2020-07-20	Australia
ORF1ab_3051_V	ORF1ab	3051	SRR12531801	9417	G	T	0,0511268	2020-07-20	Australia
ORF1ab_3574_I	ORF1ab	3574	SRR12531801	10986	G	T	0,120279	2020-07-20	Australia
ORF1ab_3709_C	ORF1ab	3709	SRR12531801	11392	G	T	0,0604651	2020-07-20	Australia
ORF1ab_3757_V	ORF1ab	3757	SRR12531801	11535	G	T	0,0958175	2020-07-20	Australia
ORF1ab_3958_NA	ORF1ab	3958	SRR12531801	12139	T	-AC	0,0870793	2020-07-20	Australia
ORF1ab_3967_S	ORF1ab	3967	SRR12531801	12164	G	T	0,161425	2020-07-20	Australia
ORF1ab_35_V	ORF1ab	35	SRR12531801	13571	G	T	0,104187	2020-07-20	Australia
ORF1ab_270_S	ORF1ab	270	SRR12531801	14277	G	T	0,104224	2020-07-20	Australia
ORF1ab_314_L	ORF1ab	314	SRR12531801	14408	C	T	1	2020-07-20	Australia
ORF1ab_768_S	ORF1ab	768	SRR12531801	15769	G	T	0,0942242	2020-07-20	Australia
ORF1ab_907_C	ORF1ab	907	SRR12531801	16188	G	T	0,0523506	2020-07-20	Australia
ORF1ab_1210_V	ORF1ab	1210	SRR12531801	17096	G	T	0,0650451	2020-07-20	Australia
ORF1ab_1461_C	ORF1ab	1461	SRR12531801	17848	G	T	0,0812791	2020-07-20	Australia
ORF1ab_1926_Y	ORF1ab	1926	SRR12531801	19243	G	T	0,0572935	2020-07-20	Australia
S_152_C	S	152	SRR12531801	22018	G	T	0,120915	2020-07-20	Australia
S_439_NA	S	439	SRR12531801	22878	A	-C	0,110169	2020-07-20	Australia
S_446_V	S	446	SRR12531801	22899	G	T	0,282609	2020-07-20	Australia
S_477_N	S	477	SRR12531801	22992	G	A	1	2020-07-20	Australia
S_534_F	S	534	SRR12531801	23162	G	T	0,0592841	2020-07-20	Australia
S_614_G	S	614	SRR12531801	23403	A	G	0,99888	2020-07-20	Australia
S_999_C	S	999	SRR12531801	24557	G	T	0,132997	2020-07-20	Australia
S_1124_V	S	1124	SRR12531801	24933	G	T	0,255406	2020-07-20	Australia
N_203_K	N	203	SRR12531801	28881	G	A	1	2020-07-20	Australia
N_204_R	N	204	SRR12531801	28883	G	C	0,996573	2020-07-20	Australia
ORF1ab_98_V	ORF1ab	98	SRR12531802	558	G	T	0,155132	2020-07-20	Australia
ORF1ab_300_F	ORF1ab	300	SRR12531802	1163	A	T	1	2020-07-20	Australia
ORF1ab_591_S	ORF1ab	591	SRR12531802	2036	G	T	0,102735	2020-07-20	Australia
ORF1ab_1100_V	ORF1ab	1100	SRR12531802	3564	G	T	0,12069	2020-07-20	Australia
ORF1ab_1414_C	ORF1ab	1414	SRR12531802	4505	G	T	0,0653539	2020-07-20	Australia
ORF1ab_1543_I	ORF1ab	1543	SRR12531802	4893	C	T	0,0611252	2020-07-20	Australia
ORF1ab_1923_V	ORF1ab	1923	SRR12531802	6033	C	T	0,999224	2020-07-20	Australia
ORF1ab_2258_V	ORF1ab	2258	SRR12531802	7038	G	T	0,114953	2020-07-20	Australia
ORF1ab_2995_V	ORF1ab	2995	SRR12531802	9249	G	T	0,0811744	2020-07-20	Australia
ORF1ab_314_L	ORF1ab	314	SRR12531802	14408	C	T	0,99977	2020-07-20	Australia
ORF1ab_1701_F	ORF1ab	1701	SRR12531802	18568	C	T	1	2020-07-20	Australia
S_446_V	S	446	SRR12531802	22899	G	T	0,0909091	2020-07-20	Australia
S_477_N	S	477	SRR12531802	22992	G	A	1	2020-07-20	Australia
S_614_G	S	614	SRR12531802	23403	A	G	0,998844	2020-07-20	Australia
S_632_N	S	632	SRR12531802	23457	C	A	0,997033	2020-07-20	Australia
S_1124_V	S	1124	SRR12531802	24933	G	T	0,0972222	2020-07-20	Australia
N_82_Y	N	82	SRR12531802	28517	G	T	0,130612	2020-07-20	Australia
N_203_K	N	203	SRR12531802	28881	G	A	1	2020-07-20	Australia
N_204_R	N	204	SRR12531802	28883	G	C	1	2020-07-20	Australia
ORF1ab_300_F	ORF1ab	300	SRR12531803	1163	A	T	0,999638	2020-07-20	Australia
ORF1ab_2584_V	ORF1ab	2584	SRR12531803	8016	C	T	0,997828	2020-07-20	Australia
ORF1ab_314_L	ORF1ab	314	SRR12531803	14408	C	T	1	2020-07-20	Australia
S_477_N	S	477	SRR12531803	22992	G	A	1	2020-07-20	Australia
S_614_G	S	614	SRR12531803	23403	A	G	0,999695	2020-07-20	Australia
N_203_K	N	203	SRR12531803	28881	G	A	1	2020-07-20	Australia
N_204_R	N	204	SRR12531803	28883	G	C	0,998665	2020-07-20	Australia
ORF1ab_73_C	ORF1ab	73	SRR12531804	482	C	T	0,060135	2020-07-19	Australia
ORF1ab_98_V	ORF1ab	98	SRR12531804	558	G	T	0,217807	2020-07-19	Australia
ORF1ab_132_V	ORF1ab	132	SRR12531804	660	G	T	0,0545573	2020-07-19	Australia
ORF1ab_300_F	ORF1ab	300	SRR12531804	1163	A	T	0,99949	2020-07-19	Australia
ORF1ab_591_S	ORF1ab	591	SRR12531804	2036	G	T	0,11335	2020-07-19	Australia
ORF1ab_780_V	ORF1ab	780	SRR12531804	2604	G	T	0,055049	2020-07-19	Australia
ORF1ab_1100_V	ORF1ab	1100	SRR12531804	3564	G	T	0,199845	2020-07-19	Australia
ORF1ab_1414_C	ORF1ab	1414	SRR12531804	4505	G	T	0,0635145	2020-07-19	Australia
ORF1ab_1704_S	ORF1ab	1704	SRR12531804	5375	G	T	0,0599334	2020-07-19	Australia
ORF1ab_2258_V	ORF1ab	2258	SRR12531804	7038	G	T	0,22043	2020-07-19	Australia
ORF1ab_2842_V	ORF1ab	2842	SRR12531804	8790	G	T	0,0649826	2020-07-19	Australia
ORF1ab_2959_V	ORF1ab	2959	SRR12531804	9141	G	T	0,0784508	2020-07-19	Australia
ORF1ab_2995_V	ORF1ab	2995	SRR12531804	9249	G	T	0,0863014	2020-07-19	Australia
ORF1ab_3574_I	ORF1ab	3574	SRR12531804	10986	G	T	0,0575221	2020-07-19	Australia
ORF1ab_3709_C	ORF1ab	3709	SRR12531804	11392	G	T	0,0621019	2020-07-19	Australia
ORF1ab_3757_V	ORF1ab	3757	SRR12531804	11535	G	T	0,0685484	2020-07-19	Australia
ORF1ab_3958_NA	ORF1ab	3958	SRR12531804	12139	T	-AC	0,0558621	2020-07-19	Australia
ORF1ab_3967_S	ORF1ab	3967	SRR12531804	12164	G	T	0,109219	2020-07-19	Australia
ORF1ab_35_V	ORF1ab	35	SRR12531804	13571	G	T	0,0760398	2020-07-19	Australia
ORF1ab_270_S	ORF1ab	270	SRR12531804	14277	G	T	0,06018	2020-07-19	Australia
ORF1ab_314_L	ORF1ab	314	SRR12531804	14408	C	T	0,999669	2020-07-19	Australia
S_152_C	S	152	SRR12531804	22018	G	T	0,0632911	2020-07-19	Australia
S_614_G	S	614	SRR12531804	23403	A	G	0,998775	2020-07-19	Australia
S_999_C	S	999	SRR12531804	24557	G	T	0,0685477	2020-07-19	Australia
S_1124_V	S	1124	SRR12531804	24933	G	T	0,187328	2020-07-19	Australia
N_82_Y	N	82	SRR12531804	28517	G	T	0,188667	2020-07-19	Australia
N_203_K	N	203	SRR12531804	28881	G	A	0,999665	2020-07-19	Australia
N_204_R	N	204	SRR12531804	28883	G	C	0,999023	2020-07-19	Australia
N_230_F	N	230	SRR12531804	28961	C	T	0,999115	2020-07-19	Australia
ORF1ab_73_C	ORF1ab	73	SRR12531805	482	C	T	0,0784116	2020-07-19	Australia
ORF1ab_98_V	ORF1ab	98	SRR12531805	558	G	T	0,255873	2020-07-19	Australia
ORF1ab_132_V	ORF1ab	132	SRR12531805	660	G	T	0,0665939	2020-07-19	Australia
ORF1ab_133_V	ORF1ab	133	SRR12531805	663	G	T	0,0636943	2020-07-19	Australia
ORF1ab_251_F	ORF1ab	251	SRR12531805	1018	G	T	0,0590347	2020-07-19	Australia
ORF1ab_300_F	ORF1ab	300	SRR12531805	1163	A	T	0,998557	2020-07-19	Australia
ORF1ab_568_NA	ORF1ab	568	SRR12531805	1967	A	-C	0,0583468	2020-07-19	Australia
ORF1ab_591_S	ORF1ab	591	SRR12531805	2036	G	T	0,16885	2020-07-19	Australia
ORF1ab_661_V	ORF1ab	661	SRR12531805	2247	G	T	0,0563698	2020-07-19	Australia
ORF1ab_662_V	ORF1ab	662	SRR12531805	2250	G	T	0,0557414	2020-07-19	Australia
ORF1ab_780_V	ORF1ab	780	SRR12531805	2604	G	T	0,102299	2020-07-19	Australia
ORF1ab_913_D	ORF1ab	913	SRR12531805	3004	G	T	0,0655658	2020-07-19	Australia
ORF1ab_998_H	ORF1ab	998	SRR12531805	3259	G	T	0,0629658	2020-07-19	Australia
ORF1ab_1096_S	ORF1ab	1096	SRR12531805	3551	C	T	0,0602357	2020-07-19	Australia
ORF1ab_1100_V	ORF1ab	1100	SRR12531805	3564	G	T	0,355309	2020-07-19	Australia
ORF1ab_1414_C	ORF1ab	1414	SRR12531805	4505	G	T	0,170306	2020-07-19	Australia
ORF1ab_1656_*	ORF1ab	1656	SRR12531805	5233	G	A	0,0559633	2020-07-19	Australia
ORF1ab_1704_S	ORF1ab	1704	SRR12531805	5375	G	T	0,0705144	2020-07-19	Australia
ORF1ab_1872_I	ORF1ab	1872	SRR12531805	5880	G	T	0,066285	2020-07-19	Australia
ORF1ab_2073_V	ORF1ab	2073	SRR12531805	6483	G	T	0,0687946	2020-07-19	Australia
ORF1ab_2258_V	ORF1ab	2258	SRR12531805	7038	G	T	0,183413	2020-07-19	Australia
ORF1ab_2317_Y	ORF1ab	2317	SRR12531805	7214	G	T	0,0806058	2020-07-19	Australia
ORF1ab_2327_C	ORF1ab	2327	SRR12531805	7246	G	T	0,0849927	2020-07-19	Australia
ORF1ab_2842_V	ORF1ab	2842	SRR12531805	8790	G	T	0,11095	2020-07-19	Australia
ORF1ab_2959_V	ORF1ab	2959	SRR12531805	9141	G	T	0,0800287	2020-07-19	Australia
ORF1ab_2995_V	ORF1ab	2995	SRR12531805	9249	G	T	0,134666	2020-07-19	Australia
ORF1ab_3574_I	ORF1ab	3574	SRR12531805	10986	G	T	0,070199	2020-07-19	Australia
ORF1ab_3757_V	ORF1ab	3757	SRR12531805	11535	G	T	0,08051	2020-07-19	Australia
ORF1ab_3958_NA	ORF1ab	3958	SRR12531805	12139	T	-AC	0,064144	2020-07-19	Australia
ORF1ab_3967_S	ORF1ab	3967	SRR12531805	12164	G	T	0,137564	2020-07-19	Australia
ORF1ab_4177_V	ORF1ab	4177	SRR12531805	12795	G	T	0,0785063	2020-07-19	Australia
ORF1ab_35_V	ORF1ab	35	SRR12531805	13571	G	T	0,0786828	2020-07-19	Australia
ORF1ab_270_S	ORF1ab	270	SRR12531805	14277	G	T	0,116987	2020-07-19	Australia
ORF1ab_314_L	ORF1ab	314	SRR12531805	14408	C	T	0,999569	2020-07-19	Australia
ORF1ab_768_S	ORF1ab	768	SRR12531805	15769	G	T	0,105296	2020-07-19	Australia
ORF1ab_1210_V	ORF1ab	1210	SRR12531805	17096	G	T	0,0553262	2020-07-19	Australia
ORF1ab_1461_C	ORF1ab	1461	SRR12531805	17848	G	T	0,0740378	2020-07-19	Australia
ORF1ab_1873_N	ORF1ab	1873	SRR12531805	19086	G	T	0,0858156	2020-07-19	Australia
ORF1ab_1926_Y	ORF1ab	1926	SRR12531805	19243	G	T	0,0576282	2020-07-19	Australia
S_152_C	S	152	SRR12531805	22018	G	T	0,154229	2020-07-19	Australia
S_439_NA	S	439	SRR12531805	22878	A	-C	0,0758621	2020-07-19	Australia
S_446_V	S	446	SRR12531805	22899	G	T	0,163823	2020-07-19	Australia
S_477_N	S	477	SRR12531805	22992	G	A	1	2020-07-19	Australia
S_614_G	S	614	SRR12531805	23403	A	G	0,999191	2020-07-19	Australia
S_999_C	S	999	SRR12531805	24557	G	T	0,0925197	2020-07-19	Australia
S_1124_V	S	1124	SRR12531805	24933	G	T	0,232074	2020-07-19	Australia
N_82_Y	N	82	SRR12531805	28517	G	T	0,135616	2020-07-19	Australia
N_203_K	N	203	SRR12531805	28881	G	A	0,999442	2020-07-19	Australia
N_204_R	N	204	SRR12531805	28883	G	C	0,998389	2020-07-19	Australia
ORF1ab_300_F	ORF1ab	300	SRR12531808	1163	A	T	1	2020-07-19	Australia
ORF1ab_1826_D	ORF1ab	1826	SRR12531808	5743	G	C	0,0614714	2020-07-19	Australia
ORF1ab_1827_H	ORF1ab	1827	SRR12531808	5744	T	C	0,0651381	2020-07-19	Australia
ORF1ab_314_L	ORF1ab	314	SRR12531808	14408	C	T	0,999599	2020-07-19	Australia
ORF1ab_709_N	ORF1ab	709	SRR12531808	15594	G	T	0,997974	2020-07-19	Australia
S_477_N	S	477	SRR12531808	22992	G	A	1	2020-07-19	Australia
S_614_G	S	614	SRR12531808	23403	A	G	1	2020-07-19	Australia
N_203_K	N	203	SRR12531808	28881	G	A	1	2020-07-19	Australia
N_204_R	N	204	SRR12531808	28883	G	C	1	2020-07-19	Australia
ORF1ab_300_F	ORF1ab	300	SRR12531809	1163	A	T	1	2020-07-19	Australia
ORF1ab_314_L	ORF1ab	314	SRR12531809	14408	C	T	1	2020-07-19	Australia
S_614_G	S	614	SRR12531809	23403	A	G	0,99836	2020-07-19	Australia
N_203_K	N	203	SRR12531809	28881	G	A	1	2020-07-19	Australia
N_204_R	N	204	SRR12531809	28883	G	C	1	2020-07-19	Australia
ORF1ab_265_I	ORF1ab	265	SRR12531812	1059	C	T	0,999485	2020-04-02	Australia
ORF1ab_571_Y	ORF1ab	571	SRR12531812	1976	G	T	0,0783582	2020-04-02	Australia
ORF1ab_2144_NA	ORF1ab	2144	SRR12531812	6696	C	+T	0,0631325	2020-04-02	Australia
ORF1ab_314_L	ORF1ab	314	SRR12531812	14408	C	T	0,995803	2020-04-02	Australia
ORF1ab_1728_D	ORF1ab	1728	SRR12531812	18651	G	T	0,742769	2020-04-02	Australia
S_614_G	S	614	SRR12531812	23403	A	G	0,999693	2020-04-02	Australia
ORF3a_57_H	ORF3a	57	SRR12531812	25563	G	T	0,999644	2020-04-02	Australia
ORF1ab_2144_NA	ORF1ab	2144	SRR12531813	6696	C	+T	0,075104	2020-03-20	Australia
ORF1ab_2290_NA	ORF1ab	2290	SRR12531813	7133	G	-T	0,0542027	2020-03-20	Australia
ORF1ab_2994_P	ORF1ab	2994	SRR12531813	9245	G	C	0,0505217	2020-03-20	Australia
ORF1ab_3071_Y	ORF1ab	3071	SRR12531813	9477	T	A	0,999809	2020-03-20	Australia
ORF1ab_2551_W	ORF1ab	2551	SRR12531813	21120	T	G	0,0626749	2020-03-20	Australia
S_3_NA	S	3	SRR12531813	21569	G	+T	0,0604651	2020-03-20	Australia
S_6_NA	S	6	SRR12531813	21578	G	+T	0,055814	2020-03-20	Australia
S_927_L	S	927	SRR12531813	24341	T	C	0,0534442	2020-03-20	Australia
S_946_E	S	946	SRR12531813	24399	G	A	0,0526316	2020-03-20	Australia
ORF3a_196_V	ORF3a	196	SRR12531813	25979	G	T	0,999356	2020-03-20	Australia
N_13_L	N	13	SRR12531813	28311	C	T	0,999768	2020-03-20	Australia
N_197_L	N	197	SRR12531813	28863	C	T	1	2020-03-20	Australia
N_351_M	N	351	SRR12531813	29326	T	G	0,180556	2020-03-20	Australia
ORF1ab_2144_NA	ORF1ab	2144	SRR12531814	6696	C	+T	0,069389	2020-03-24	Australia
ORF1ab_3603_NA	ORF1ab	3603	SRR12531814	11074	C	+T	0,0572027	2020-03-24	Australia
ORF1ab_3606_NA	ORF1ab	3606	SRR12531814	11082	T	-G	0,0875	2020-03-24	Australia
ORF1ab_3606_F	ORF1ab	3606	SRR12531814	11083	G	T	1	2020-03-24	Australia
ORF3a_251_V	ORF3a	251	SRR12531814	26144	G	T	0,999634	2020-03-24	Australia
ORF1ab_265_I	ORF1ab	265	SRR12531815	1059	C	T	0,999492	2020-03-21	Australia
ORF1ab_2144_NA	ORF1ab	2144	SRR12531815	6696	C	+T	0,0756231	2020-03-21	Australia
ORF1ab_3529_V	ORF1ab	3529	SRR12531815	10851	C	T	0,999481	2020-03-21	Australia
ORF1ab_314_L	ORF1ab	314	SRR12531815	14408	C	T	0,99974	2020-03-21	Australia
S_614_G	S	614	SRR12531815	23403	A	G	0,999746	2020-03-21	Australia
ORF3a_57_H	ORF3a	57	SRR12531815	25563	G	T	1	2020-03-21	Australia
ORF1ab_2144_NA	ORF1ab	2144	SRR12531816	6696	C	+T	0,0643702	2020-03-24	Australia
ORF1ab_314_L	ORF1ab	314	SRR12531816	14408	C	T	1	2020-03-24	Australia
ORF1ab_2159_T	ORF1ab	2159	SRR12531816	19942	G	A	0,957778	2020-03-24	Australia
S_614_G	S	614	SRR12531816	23403	A	G	0,999667	2020-03-24	Australia
ORF1ab_1101_S	ORF1ab	1101	SRR12531817	3566	G	A	0,998748	2020-03-17	Australia
ORF1ab_3606_NA	ORF1ab	3606	SRR12531817	11082	T	-G	0,0622748	2020-03-17	Australia
ORF1ab_3606_F	ORF1ab	3606	SRR12531817	11083	G	T	1	2020-03-17	Australia
ORF3a_251_V	ORF3a	251	SRR12531817	26144	G	T	0,999806	2020-03-17	Australia
N_399_Y	N	399	SRR12531817	29468	G	T	0,0780702	2020-03-17	Australia
ORF1ab_37_K	ORF1ab	37	SRR12531818	374	G	A	1	2020-03-24	Australia
ORF1ab_886_I	ORF1ab	886	SRR12531818	2921	G	A	0,0523649	2020-03-24	Australia
ORF1ab_2144_NA	ORF1ab	2144	SRR12531818	6696	C	+T	0,0810592	2020-03-24	Australia
ORF1ab_2224_F	ORF1ab	2224	SRR12531818	6936	C	T	1	2020-03-24	Australia
ORF1ab_1427_L	ORF1ab	1427	SRR12531818	17747	C	T	0,997658	2020-03-24	Australia
ORF1ab_1464_C	ORF1ab	1464	SRR12531818	17858	A	G	1	2020-03-24	Australia
N_70_R	N	70	SRR12531818	28482	A	G	0,0556769	2020-03-24	Australia
ORF1ab_2144_NA	ORF1ab	2144	SRR12531819	6696	C	+T	0,0603143	2020-04-02	Australia
ORF1ab_3071_Y	ORF1ab	3071	SRR12531819	9477	T	A	0,999772	2020-04-02	Australia
ORF3a_21_N	ORF3a	21	SRR12531819	25455	G	T	0,126364	2020-04-02	Australia
ORF3a_196_V	ORF3a	196	SRR12531819	25979	G	T	0,999519	2020-04-02	Australia
ORF3a_224_C	ORF3a	224	SRR12531819	26062	G	T	0,999659	2020-04-02	Australia
N_13_L	N	13	SRR12531819	28311	C	T	0,999593	2020-04-02	Australia
N_197_L	N	197	SRR12531819	28863	C	T	1	2020-04-02	Australia
ORF1ab_98_V	ORF1ab	98	SRR12531820	558	G	T	0,175245	2020-07-18	Australia
ORF1ab_300_F	ORF1ab	300	SRR12531820	1163	A	T	0,999346	2020-07-18	Australia
ORF1ab_591_S	ORF1ab	591	SRR12531820	2036	G	T	0,106494	2020-07-18	Australia
ORF1ab_780_V	ORF1ab	780	SRR12531820	2604	G	T	0,0520833	2020-07-18	Australia
ORF1ab_1100_V	ORF1ab	1100	SRR12531820	3564	G	T	0,218418	2020-07-18	Australia
ORF1ab_1414_C	ORF1ab	1414	SRR12531820	4505	G	T	0,0600884	2020-07-18	Australia
ORF1ab_1704_S	ORF1ab	1704	SRR12531820	5375	G	T	0,0620906	2020-07-18	Australia
ORF1ab_2258_V	ORF1ab	2258	SRR12531820	7038	G	T	0,126154	2020-07-18	Australia
ORF1ab_2842_V	ORF1ab	2842	SRR12531820	8790	G	T	0,0656325	2020-07-18	Australia
ORF1ab_2959_V	ORF1ab	2959	SRR12531820	9141	G	T	0,061708	2020-07-18	Australia
ORF1ab_2995_V	ORF1ab	2995	SRR12531820	9249	G	T	0,0710843	2020-07-18	Australia
ORF1ab_3967_S	ORF1ab	3967	SRR12531820	12164	G	T	0,0917574	2020-07-18	Australia
ORF1ab_4177_V	ORF1ab	4177	SRR12531820	12795	G	T	0,0700201	2020-07-18	Australia
ORF1ab_270_S	ORF1ab	270	SRR12531820	14277	G	T	0,0583804	2020-07-18	Australia
ORF1ab_314_L	ORF1ab	314	SRR12531820	14408	C	T	1	2020-07-18	Australia
ORF1ab_1461_C	ORF1ab	1461	SRR12531820	17848	G	T	0,0536935	2020-07-18	Australia
S_439_NA	S	439	SRR12531820	22878	A	-C	0,0617761	2020-07-18	Australia
S_446_V	S	446	SRR12531820	22899	G	T	0,130112	2020-07-18	Australia
S_477_N	S	477	SRR12531820	22992	G	A	1	2020-07-18	Australia
S_614_G	S	614	SRR12531820	23403	A	G	0,999439	2020-07-18	Australia
S_999_C	S	999	SRR12531820	24557	G	T	0,075058	2020-07-18	Australia
S_1124_V	S	1124	SRR12531820	24933	G	T	0,146633	2020-07-18	Australia
N_203_K	N	203	SRR12531820	28881	G	A	1	2020-07-18	Australia
N_204_R	N	204	SRR12531820	28883	G	C	0,998844	2020-07-18	Australia
ORF1ab_2144_NA	ORF1ab	2144	SRR12531821	6696	C	+T	0,0831909	2020-04-05	Australia
ORF1ab_3071_Y	ORF1ab	3071	SRR12531821	9477	T	A	0,999426	2020-04-05	Australia
ORF3a_196_V	ORF3a	196	SRR12531821	25979	G	T	0,998504	2020-04-05	Australia
ORF3a_224_C	ORF3a	224	SRR12531821	26062	G	T	0,999807	2020-04-05	Australia
N_13_L	N	13	SRR12531821	28311	C	T	1	2020-04-05	Australia
N_197_L	N	197	SRR12531821	28863	C	T	1	2020-04-05	Australia
ORF1ab_934_V	ORF1ab	934	SRR12531822	3066	G	T	0,0577758	2020-04-04	Australia
ORF1ab_2144_NA	ORF1ab	2144	SRR12531822	6696	C	+T	0,0710277	2020-04-04	Australia
ORF1ab_3071_Y	ORF1ab	3071	SRR12531822	9477	T	A	0,999443	2020-04-04	Australia
ORF3a_196_V	ORF3a	196	SRR12531822	25979	G	T	1	2020-04-04	Australia
N_13_L	N	13	SRR12531822	28311	C	T	1	2020-04-04	Australia
ORF1ab_2144_NA	ORF1ab	2144	SRR12531823	6696	C	+T	0,0589773	2020-04-09	Australia
ORF1ab_3071_Y	ORF1ab	3071	SRR12531823	9477	T	A	0,999627	2020-04-09	Australia
ORF3a_196_V	ORF3a	196	SRR12531823	25979	G	T	1	2020-04-09	Australia
ORF3a_224_C	ORF3a	224	SRR12531823	26062	G	T	0,999798	2020-04-09	Australia
N_13_L	N	13	SRR12531823	28311	C	T	0,999288	2020-04-09	Australia
N_197_L	N	197	SRR12531823	28863	C	T	1	2020-04-09	Australia
ORF1ab_2144_NA	ORF1ab	2144	SRR12531824	6696	C	+T	0,070355	2020-03-23	Australia
ORF1ab_3071_Y	ORF1ab	3071	SRR12531824	9477	T	A	0,999822	2020-03-23	Australia
ORF3a_196_V	ORF3a	196	SRR12531824	25979	G	T	0,999128	2020-03-23	Australia
N_13_L	N	13	SRR12531824	28311	C	T	0,999644	2020-03-23	Australia
N_197_L	N	197	SRR12531824	28863	C	T	1	2020-03-23	Australia
ORF1ab_2144_NA	ORF1ab	2144	SRR12531825	6696	C	+T	0,0546313	2020-03-24	Australia
ORF1ab_3071_Y	ORF1ab	3071	SRR12531825	9477	T	A	1	2020-03-24	Australia
S_50_L	S	50	SRR12531825	21711	C	T	0,0500835	2020-03-24	Australia
ORF3a_196_V	ORF3a	196	SRR12531825	25979	G	T	0,99961	2020-03-24	Australia
N_13_L	N	13	SRR12531825	28311	C	T	1	2020-03-24	Australia
N_197_L	N	197	SRR12531825	28863	C	T	1	2020-03-24	Australia
ORF1ab_265_I	ORF1ab	265	SRR12531826	1059	C	T	1	2020-03-23	Australia
ORF1ab_2144_NA	ORF1ab	2144	SRR12531826	6696	C	+T	0,0586596	2020-03-23	Australia
ORF1ab_314_L	ORF1ab	314	SRR12531826	14408	C	T	0,999744	2020-03-23	Australia
ORF1ab_1375_L	ORF1ab	1375	SRR12531826	17590	G	T	0,202799	2020-03-23	Australia
ORF1ab_2425_R	ORF1ab	2425	SRR12531826	20741	A	G	0,115646	2020-03-23	Australia
S_585_F	S	585	SRR12531826	23315	C	T	0,0558288	2020-03-23	Australia
S_614_G	S	614	SRR12531826	23403	A	G	0,999711	2020-03-23	Australia
ORF3a_57_H	ORF3a	57	SRR12531826	25563	G	T	1	2020-03-23	Australia
ORF1ab_231_Y	ORF1ab	231	SRR12531827	957	G	A	0,999561	2020-04-01	Australia
ORF1ab_428_G	ORF1ab	428	SRR12531827	1547	A	G	1	2020-04-01	Australia
ORF1ab_2144_NA	ORF1ab	2144	SRR12531827	6696	C	+T	0,0649758	2020-04-01	Australia
ORF1ab_1427_L	ORF1ab	1427	SRR12531827	17747	C	T	1	2020-04-01	Australia
ORF1ab_1464_C	ORF1ab	1464	SRR12531827	17858	A	G	1	2020-04-01	Australia
ORF1ab_3071_Y	ORF1ab	3071	SRR12531829	9477	T	A	1	2020-04-05	Australia
ORF1ab_58_G	ORF1ab	58	SRR12531829	13640	A	G	0,0667697	2020-04-05	Australia
ORF3a_196_V	ORF3a	196	SRR12531829	25979	G	T	1	2020-04-05	Australia
ORF3a_224_C	ORF3a	224	SRR12531829	26062	G	T	0,999817	2020-04-05	Australia
N_13_L	N	13	SRR12531829	28311	C	T	0,999393	2020-04-05	Australia
N_197_L	N	197	SRR12531829	28863	C	T	1	2020-04-05	Australia
ORF1ab_72_NA	ORF1ab	72	SRR12531831	481	A	-C	0,0821296	2020-07-18	Australia
ORF1ab_73_C	ORF1ab	73	SRR12531831	482	C	T	0,101278	2020-07-18	Australia
ORF1ab_98_V	ORF1ab	98	SRR12531831	558	G	T	0,403456	2020-07-18	Australia
ORF1ab_132_V	ORF1ab	132	SRR12531831	660	G	T	0,136364	2020-07-18	Australia
ORF1ab_133_V	ORF1ab	133	SRR12531831	663	G	T	0,142285	2020-07-18	Australia
ORF1ab_251_F	ORF1ab	251	SRR12531831	1018	G	T	0,13494	2020-07-18	Australia
ORF1ab_300_F	ORF1ab	300	SRR12531831	1163	A	T	0,999078	2020-07-18	Australia
ORF1ab_381_*	ORF1ab	381	SRR12531831	1406	G	T	0,0570063	2020-07-18	Australia
ORF1ab_408_V	ORF1ab	408	SRR12531831	1488	G	T	0,050581	2020-07-18	Australia
ORF1ab_568_NA	ORF1ab	568	SRR12531831	1967	A	-C	0,0625315	2020-07-18	Australia
ORF1ab_591_S	ORF1ab	591	SRR12531831	2036	G	T	0,236472	2020-07-18	Australia
ORF1ab_661_V	ORF1ab	661	SRR12531831	2247	G	T	0,0660611	2020-07-18	Australia
ORF1ab_780_V	ORF1ab	780	SRR12531831	2604	G	T	0,156746	2020-07-18	Australia
ORF1ab_913_D	ORF1ab	913	SRR12531831	3004	G	T	0,0681273	2020-07-18	Australia
ORF1ab_998_H	ORF1ab	998	SRR12531831	3259	G	T	0,0817121	2020-07-18	Australia
ORF1ab_1095_NA	ORF1ab	1095	SRR12531831	3550	A	-C	0,0547782	2020-07-18	Australia
ORF1ab_1096_S	ORF1ab	1096	SRR12531831	3551	C	T	0,0635464	2020-07-18	Australia
ORF1ab_1100_V	ORF1ab	1100	SRR12531831	3564	G	T	0,466264	2020-07-18	Australia
ORF1ab_1184_Y	ORF1ab	1184	SRR12531831	3815	G	T	0,0534011	2020-07-18	Australia
ORF1ab_1414_C	ORF1ab	1414	SRR12531831	4505	G	T	0,144694	2020-07-18	Australia
ORF1ab_1630_D	ORF1ab	1630	SRR12531831	5155	G	T	0,0580216	2020-07-18	Australia
ORF1ab_1656_*	ORF1ab	1656	SRR12531831	5233	G	A	0,0720461	2020-07-18	Australia
ORF1ab_1704_S	ORF1ab	1704	SRR12531831	5375	G	T	0,15422	2020-07-18	Australia
ORF1ab_1705_C	ORF1ab	1705	SRR12531831	5378	G	T	0,0664305	2020-07-18	Australia
ORF1ab_1861_V	ORF1ab	1861	SRR12531831	5847	G	T	0,0748576	2020-07-18	Australia
ORF1ab_1872_I	ORF1ab	1872	SRR12531831	5880	G	T	0,101141	2020-07-18	Australia
ORF1ab_2068_I	ORF1ab	2068	SRR12531831	6468	C	T	0,0647543	2020-07-18	Australia
ORF1ab_2073_V	ORF1ab	2073	SRR12531831	6483	G	T	0,0987104	2020-07-18	Australia
ORF1ab_2180_F	ORF1ab	2180	SRR12531831	6804	G	T	0,0545977	2020-07-18	Australia
ORF1ab_2258_V	ORF1ab	2258	SRR12531831	7038	G	T	0,324444	2020-07-18	Australia
ORF1ab_2310_I	ORF1ab	2310	SRR12531831	7194	C	T	0,0553633	2020-07-18	Australia
ORF1ab_2317_Y	ORF1ab	2317	SRR12531831	7214	G	T	0,1406	2020-07-18	Australia
ORF1ab_2327_C	ORF1ab	2327	SRR12531831	7246	G	T	0,0987821	2020-07-18	Australia
ORF1ab_2811_S	ORF1ab	2811	SRR12531831	8696	G	T	0,0865892	2020-07-18	Australia
ORF1ab_2842_V	ORF1ab	2842	SRR12531831	8790	G	T	0,157848	2020-07-18	Australia
ORF1ab_2912_S	ORF1ab	2912	SRR12531831	8999	G	T	0,0681818	2020-07-18	Australia
ORF1ab_2959_V	ORF1ab	2959	SRR12531831	9141	G	T	0,204661	2020-07-18	Australia
ORF1ab_2995_V	ORF1ab	2995	SRR12531831	9249	G	T	0,267606	2020-07-18	Australia
ORF1ab_3279_F	ORF1ab	3279	SRR12531831	10101	G	T	0,0504543	2020-07-18	Australia
ORF1ab_3301_F	ORF1ab	3301	SRR12531831	10167	G	T	0,0784888	2020-07-18	Australia
ORF1ab_3334_V	ORF1ab	3334	SRR12531831	10266	G	T	0,05531	2020-07-18	Australia
ORF1ab_3497_S	ORF1ab	3497	SRR12531831	10754	G	T	0,0545712	2020-07-18	Australia
ORF1ab_3574_I	ORF1ab	3574	SRR12531831	10986	G	T	0,145638	2020-07-18	Australia
ORF1ab_3709_C	ORF1ab	3709	SRR12531831	11392	G	T	0,117268	2020-07-18	Australia
ORF1ab_3757_V	ORF1ab	3757	SRR12531831	11535	G	T	0,182222	2020-07-18	Australia
ORF1ab_3958_NA	ORF1ab	3958	SRR12531831	12139	T	-AC	0,13399	2020-07-18	Australia
ORF1ab_3959_NA	ORF1ab	3959	SRR12531831	12140	A	-C	0,0574547	2020-07-18	Australia
ORF1ab_3959_I	ORF1ab	3959	SRR12531831	12141	C	T	0,0587153	2020-07-18	Australia
ORF1ab_3967_S	ORF1ab	3967	SRR12531831	12164	G	T	0,253775	2020-07-18	Australia
ORF1ab_4177_V	ORF1ab	4177	SRR12531831	12795	G	T	0,0617562	2020-07-18	Australia
ORF1ab_35_V	ORF1ab	35	SRR12531831	13571	G	T	0,211644	2020-07-18	Australia
ORF1ab_270_S	ORF1ab	270	SRR12531831	14277	G	T	0,193151	2020-07-18	Australia
ORF1ab_314_L	ORF1ab	314	SRR12531831	14408	C	T	0,999713	2020-07-18	Australia
ORF1ab_357_F	ORF1ab	357	SRR12531831	14536	C	T	0,063747	2020-07-18	Australia
ORF1ab_361_K	ORF1ab	361	SRR12531831	14548	G	A	0,0883652	2020-07-18	Australia
ORF1ab_579_L	ORF1ab	579	SRR12531831	15202	G	T	0,0581207	2020-07-18	Australia
ORF1ab_768_S	ORF1ab	768	SRR12531831	15769	G	T	0,111823	2020-07-18	Australia
ORF1ab_907_C	ORF1ab	907	SRR12531831	16188	G	T	0,0534236	2020-07-18	Australia
ORF1ab_1107_V	ORF1ab	1107	SRR12531831	16787	G	T	0,070132	2020-07-18	Australia
ORF1ab_1182_L	ORF1ab	1182	SRR12531831	17012	C	T	0,999346	2020-07-18	Australia
ORF1ab_1210_V	ORF1ab	1210	SRR12531831	17096	G	T	0,128841	2020-07-18	Australia
ORF1ab_1610_C	ORF1ab	1610	SRR12531831	18297	G	T	0,0644053	2020-07-18	Australia
ORF1ab_1873_N	ORF1ab	1873	SRR12531831	19086	G	T	0,134238	2020-07-18	Australia
ORF1ab_2605_V	ORF1ab	2605	SRR12531831	21281	G	T	0,0560399	2020-07-18	Australia
S_152_C	S	152	SRR12531831	22018	G	T	0,148649	2020-07-18	Australia
S_534_F	S	534	SRR12531831	23162	G	T	0,0558016	2020-07-18	Australia
S_614_G	S	614	SRR12531831	23403	A	G	0,997931	2020-07-18	Australia
S_735_L	S	735	SRR12531831	23766	C	T	0,0912591	2020-07-18	Australia
S_765_C	S	765	SRR12531831	23855	C	T	0,0653553	2020-07-18	Australia
S_999_C	S	999	SRR12531831	24557	G	T	0,178743	2020-07-18	Australia
S_1116_NA	S	1116	SRR12531831	24910	T	-AC	0,0591839	2020-07-18	Australia
S_1124_V	S	1124	SRR12531831	24933	G	T	0,433903	2020-07-18	Australia
N_82_Y	N	82	SRR12531831	28517	G	T	0,401503	2020-07-18	Australia
N_96_C	N	96	SRR12531831	28559	G	T	0,0568154	2020-07-18	Australia
N_203_K	N	203	SRR12531831	28881	G	A	1	2020-07-18	Australia
N_204_R	N	204	SRR12531831	28883	G	C	0,999435	2020-07-18	Australia
ORF1ab_2144_NA	ORF1ab	2144	SRR12531832	6696	C	+T	0,0574642	2020-03-21	Australia
ORF1ab_3071_Y	ORF1ab	3071	SRR12531832	9477	T	A	0,999652	2020-03-21	Australia
ORF3a_196_V	ORF3a	196	SRR12531832	25979	G	T	1	2020-03-21	Australia
N_13_L	N	13	SRR12531832	28311	C	T	0,999798	2020-03-21	Australia
N_197_L	N	197	SRR12531832	28863	C	T	0,997921	2020-03-21	Australia
ORF1ab_265_I	ORF1ab	265	SRR12531834	1059	C	T	1	2020-03-25	Australia
ORF1ab_2144_NA	ORF1ab	2144	SRR12531834	6696	C	+T	0,0591098	2020-03-25	Australia
ORF1ab_3529_V	ORF1ab	3529	SRR12531834	10851	C	T	0,999695	2020-03-25	Australia
ORF1ab_314_L	ORF1ab	314	SRR12531834	14408	C	T	1	2020-03-25	Australia
S_614_G	S	614	SRR12531834	23403	A	G	0,999193	2020-03-25	Australia
ORF3a_57_H	ORF3a	57	SRR12531834	25563	G	T	1	2020-03-25	Australia
ORF1ab_300_F	ORF1ab	300	SRR12531835	1163	A	T	0,999493	2020-07-19	Australia
ORF1ab_314_L	ORF1ab	314	SRR12531835	14408	C	T	1	2020-07-19	Australia
ORF1ab_1926_Y	ORF1ab	1926	SRR12531835	19243	G	T	0,0544676	2020-07-19	Australia
S_161_Y	S	161	SRR12531835	22044	C	A	0,0514286	2020-07-19	Australia
S_571_Y	S	571	SRR12531835	23273	G	T	0,0565561	2020-07-19	Australia
S_614_G	S	614	SRR12531835	23403	A	G	0,999372	2020-07-19	Australia
ORF7a_28_I	ORF7a	28	SRR12531835	27476	C	T	0,255802	2020-07-19	Australia
N_203_K	N	203	SRR12531835	28881	G	A	0,998428	2020-07-19	Australia
N_204_R	N	204	SRR12531835	28883	G	C	0,99847	2020-07-19	Australia
ORF1ab_300_F	ORF1ab	300	SRR12531836	1163	A	T	1	2020-07-19	Australia
ORF1ab_314_L	ORF1ab	314	SRR12531836	14408	C	T	1	2020-07-19	Australia
ORF1ab_1301_I	ORF1ab	1301	SRR12531836	17370	G	A	0,999545	2020-07-19	Australia
S_477_N	S	477	SRR12531836	22992	G	A	0,992063	2020-07-19	Australia
S_614_G	S	614	SRR12531836	23403	A	G	0,999345	2020-07-19	Australia
N_203_K	N	203	SRR12531836	28881	G	A	1	2020-07-19	Australia
N_204_R	N	204	SRR12531836	28883	G	C	1	2020-07-19	Australia
ORF1ab_300_F	ORF1ab	300	SRR12531838	1163	A	T	0,999235	2020-07-19	Australia
ORF1ab_2266_N	ORF1ab	2266	SRR12531838	7061	T	A	0,0643016	2020-07-19	Australia
ORF1ab_314_L	ORF1ab	314	SRR12531838	14408	C	T	0,999522	2020-07-19	Australia
S_477_N	S	477	SRR12531838	22992	G	A	1	2020-07-19	Australia
S_614_G	S	614	SRR12531838	23403	A	G	0,999709	2020-07-19	Australia
N_203_K	N	203	SRR12531838	28881	G	A	1	2020-07-19	Australia
N_204_R	N	204	SRR12531838	28883	G	C	1	2020-07-19	Australia
ORF1ab_300_F	ORF1ab	300	SRR12531839	1163	A	T	1	2020-07-19	Australia
ORF1ab_1826_D	ORF1ab	1826	SRR12531839	5743	G	C	0,228003	2020-07-19	Australia
ORF1ab_1827_H	ORF1ab	1827	SRR12531839	5744	T	C	0,233749	2020-07-19	Australia
ORF1ab_1834_S	ORF1ab	1834	SRR12531839	5765	G	A	0,0978836	2020-07-19	Australia
ORF1ab_1834_A	ORF1ab	1834	SRR12531839	5766	G	C	0,0985179	2020-07-19	Australia
ORF1ab_314_L	ORF1ab	314	SRR12531839	14408	C	T	0,999399	2020-07-19	Australia
S_477_N	S	477	SRR12531839	22992	G	A	1	2020-07-19	Australia
S_614_G	S	614	SRR12531839	23403	A	G	0,998542	2020-07-19	Australia
N_203_K	N	203	SRR12531839	28881	G	A	0,999797	2020-07-19	Australia
N_204_R	N	204	SRR12531839	28883	G	C	0,998792	2020-07-19	Australia
ORF1ab_98_V	ORF1ab	98	SRR12531840	558	G	T	0,134282	2020-07-19	Australia
ORF1ab_300_F	ORF1ab	300	SRR12531840	1163	A	T	0,999587	2020-07-19	Australia
ORF1ab_591_S	ORF1ab	591	SRR12531840	2036	G	T	0,0717489	2020-07-19	Australia
ORF1ab_1100_V	ORF1ab	1100	SRR12531840	3564	G	T	0,0780455	2020-07-19	Australia
ORF1ab_1414_C	ORF1ab	1414	SRR12531840	4505	G	T	0,0507659	2020-07-19	Australia
ORF1ab_1990_V	ORF1ab	1990	SRR12531840	6233	A	G	0,999076	2020-07-19	Australia
ORF1ab_270_S	ORF1ab	270	SRR12531840	14277	G	T	0,0513107	2020-07-19	Australia
ORF1ab_314_L	ORF1ab	314	SRR12531840	14408	C	T	1	2020-07-19	Australia
ORF1ab_768_S	ORF1ab	768	SRR12531840	15769	G	T	0,0530195	2020-07-19	Australia
S_614_G	S	614	SRR12531840	23403	A	G	1	2020-07-19	Australia
S_1124_V	S	1124	SRR12531840	24933	G	T	0,0648026	2020-07-19	Australia
N_203_K	N	203	SRR12531840	28881	G	A	0,998788	2020-07-19	Australia
N_204_R	N	204	SRR12531840	28883	G	C	1	2020-07-19	Australia
ORF1ab_300_F	ORF1ab	300	SRR12531843	1163	A	T	1	2020-07-17	Australia
ORF1ab_314_L	ORF1ab	314	SRR12531843	14408	C	T	1	2020-07-17	Australia
S_614_G	S	614	SRR12531843	23403	A	G	0,999296	2020-07-17	Australia
N_203_K	N	203	SRR12531843	28881	G	A	1	2020-07-17	Australia
N_204_R	N	204	SRR12531843	28883	G	C	1	2020-07-17	Australia
ORF1ab_98_V	ORF1ab	98	SRR12531845	558	G	T	0,166596	2020-07-19	Australia
ORF1ab_300_F	ORF1ab	300	SRR12531845	1163	A	T	0,999521	2020-07-19	Australia
ORF1ab_591_S	ORF1ab	591	SRR12531845	2036	G	T	0,0626248	2020-07-19	Australia
ORF1ab_1100_V	ORF1ab	1100	SRR12531845	3564	G	T	0,203777	2020-07-19	Australia
ORF1ab_1704_S	ORF1ab	1704	SRR12531845	5375	G	T	0,0583273	2020-07-19	Australia
ORF1ab_2959_V	ORF1ab	2959	SRR12531845	9141	G	T	0,0897134	2020-07-19	Australia
ORF1ab_3574_I	ORF1ab	3574	SRR12531845	10986	G	T	0,077274	2020-07-19	Australia
ORF1ab_3757_V	ORF1ab	3757	SRR12531845	11535	G	T	0,0703125	2020-07-19	Australia
ORF1ab_3958_NA	ORF1ab	3958	SRR12531845	12139	T	-AC	0,0508537	2020-07-19	Australia
ORF1ab_3967_S	ORF1ab	3967	SRR12531845	12164	G	T	0,123869	2020-07-19	Australia
ORF1ab_35_V	ORF1ab	35	SRR12531845	13571	G	T	0,0785908	2020-07-19	Australia
ORF1ab_270_S	ORF1ab	270	SRR12531845	14277	G	T	0,0642756	2020-07-19	Australia
ORF1ab_314_L	ORF1ab	314	SRR12531845	14408	C	T	0,999795	2020-07-19	Australia
ORF1ab_1926_Y	ORF1ab	1926	SRR12531845	19243	G	T	0,0543093	2020-07-19	Australia
S_152_C	S	152	SRR12531845	22018	G	T	0,0603448	2020-07-19	Australia
S_439_NA	S	439	SRR12531845	22878	A	-C	0,0990099	2020-07-19	Australia
S_477_N	S	477	SRR12531845	22992	G	A	1	2020-07-19	Australia
S_614_G	S	614	SRR12531845	23403	A	G	0,998527	2020-07-19	Australia
S_999_C	S	999	SRR12531845	24557	G	T	0,0845001	2020-07-19	Australia
S_1124_V	S	1124	SRR12531845	24933	G	T	0,205837	2020-07-19	Australia
ORF3a_67_N	ORF3a	67	SRR12531845	25593	G	T	0,998738	2020-07-19	Australia
N_203_K	N	203	SRR12531845	28881	G	A	0,99958	2020-07-19	Australia
N_204_R	N	204	SRR12531845	28883	G	C	0,998781	2020-07-19	Australia
ORF1ab_72_NA	ORF1ab	72	SRR12531846	481	A	-C	0,0787872	2020-07-19	Australia
ORF1ab_73_C	ORF1ab	73	SRR12531846	482	C	T	0,0877009	2020-07-19	Australia
ORF1ab_81_NA	ORF1ab	81	SRR12531846	507	A	-TGGTCATGTTATGGT	0,05658	2020-07-19	Australia
ORF1ab_98_V	ORF1ab	98	SRR12531846	558	G	T	0,313593	2020-07-19	Australia
ORF1ab_132_V	ORF1ab	132	SRR12531846	660	G	T	0,100789	2020-07-19	Australia
ORF1ab_133_V	ORF1ab	133	SRR12531846	663	G	T	0,0968497	2020-07-19	Australia
ORF1ab_251_F	ORF1ab	251	SRR12531846	1018	G	T	0,103273	2020-07-19	Australia
ORF1ab_300_F	ORF1ab	300	SRR12531846	1163	A	T	0,999214	2020-07-19	Australia
ORF1ab_568_NA	ORF1ab	568	SRR12531846	1967	A	-C	0,0607143	2020-07-19	Australia
ORF1ab_591_S	ORF1ab	591	SRR12531846	2036	G	T	0,166875	2020-07-19	Australia
ORF1ab_661_V	ORF1ab	661	SRR12531846	2247	G	T	0,0537313	2020-07-19	Australia
ORF1ab_780_V	ORF1ab	780	SRR12531846	2604	G	T	0,0957179	2020-07-19	Australia
ORF1ab_998_H	ORF1ab	998	SRR12531846	3259	G	T	0,0734816	2020-07-19	Australia
ORF1ab_1095_NA	ORF1ab	1095	SRR12531846	3550	A	-C	0,0536661	2020-07-19	Australia
ORF1ab_1100_V	ORF1ab	1100	SRR12531846	3564	G	T	0,364419	2020-07-19	Australia
ORF1ab_1414_C	ORF1ab	1414	SRR12531846	4505	G	T	0,100764	2020-07-19	Australia
ORF1ab_1530_I	ORF1ab	1530	SRR12531846	4854	G	T	0,0548139	2020-07-19	Australia
ORF1ab_1704_S	ORF1ab	1704	SRR12531846	5375	G	T	0,110904	2020-07-19	Australia
ORF1ab_1705_C	ORF1ab	1705	SRR12531846	5378	G	T	0,0686785	2020-07-19	Australia
ORF1ab_1872_I	ORF1ab	1872	SRR12531846	5880	G	T	0,0658343	2020-07-19	Australia
ORF1ab_2073_V	ORF1ab	2073	SRR12531846	6483	G	T	0,069792	2020-07-19	Australia
ORF1ab_2251_V	ORF1ab	2251	SRR12531846	7017	G	T	0,0529148	2020-07-19	Australia
ORF1ab_2258_V	ORF1ab	2258	SRR12531846	7038	G	T	0,264438	2020-07-19	Australia
ORF1ab_2274_NA	ORF1ab	2274	SRR12531846	7085	A	-C	0,0556818	2020-07-19	Australia
ORF1ab_2317_Y	ORF1ab	2317	SRR12531846	7214	G	T	0,0979938	2020-07-19	Australia
ORF1ab_2327_C	ORF1ab	2327	SRR12531846	7246	G	T	0,0529363	2020-07-19	Australia
ORF1ab_2811_S	ORF1ab	2811	SRR12531846	8696	G	T	0,0533333	2020-07-19	Australia
ORF1ab_2842_V	ORF1ab	2842	SRR12531846	8790	G	T	0,111478	2020-07-19	Australia
ORF1ab_2959_V	ORF1ab	2959	SRR12531846	9141	G	T	0,120181	2020-07-19	Australia
ORF1ab_2995_V	ORF1ab	2995	SRR12531846	9249	G	T	0,140332	2020-07-19	Australia
ORF1ab_3279_F	ORF1ab	3279	SRR12531846	10101	G	T	0,0510252	2020-07-19	Australia
ORF1ab_3301_F	ORF1ab	3301	SRR12531846	10167	G	T	0,056342	2020-07-19	Australia
ORF1ab_3574_I	ORF1ab	3574	SRR12531846	10986	G	T	0,122584	2020-07-19	Australia
ORF1ab_3709_C	ORF1ab	3709	SRR12531846	11392	G	T	0,111592	2020-07-19	Australia
ORF1ab_3757_V	ORF1ab	3757	SRR12531846	11535	G	T	0,117327	2020-07-19	Australia
ORF1ab_3958_NA	ORF1ab	3958	SRR12531846	12139	T	-AC	0,0875627	2020-07-19	Australia
ORF1ab_3959_NA	ORF1ab	3959	SRR12531846	12140	A	-C	0,0596725	2020-07-19	Australia
ORF1ab_3967_S	ORF1ab	3967	SRR12531846	12164	G	T	0,167189	2020-07-19	Australia
ORF1ab_4220_L	ORF1ab	4220	SRR12531846	12924	C	T	0,266171	2020-07-19	Australia
ORF1ab_35_V	ORF1ab	35	SRR12531846	13571	G	T	0,177284	2020-07-19	Australia
ORF1ab_270_S	ORF1ab	270	SRR12531846	14277	G	T	0,133707	2020-07-19	Australia
ORF1ab_314_L	ORF1ab	314	SRR12531846	14408	C	T	0,999487	2020-07-19	Australia
ORF1ab_768_S	ORF1ab	768	SRR12531846	15769	G	T	0,101433	2020-07-19	Australia
ORF1ab_907_C	ORF1ab	907	SRR12531846	16188	G	T	0,0524353	2020-07-19	Australia
ORF1ab_1210_V	ORF1ab	1210	SRR12531846	17096	G	T	0,0912224	2020-07-19	Australia
ORF1ab_1461_C	ORF1ab	1461	SRR12531846	17848	G	T	0,0897167	2020-07-19	Australia
ORF1ab_1461_V	ORF1ab	1461	SRR12531846	17849	G	T	0,051636	2020-07-19	Australia
ORF1ab_1873_N	ORF1ab	1873	SRR12531846	19086	G	T	0,0744707	2020-07-19	Australia
ORF1ab_2605_V	ORF1ab	2605	SRR12531846	21281	G	T	0,0510819	2020-07-19	Australia
S_72_V	S	72	SRR12531846	21777	G	T	0,057971	2020-07-19	Australia
S_152_C	S	152	SRR12531846	22018	G	T	0,173469	2020-07-19	Australia
S_477_N	S	477	SRR12531846	22992	G	A	1	2020-07-19	Australia
S_485_V	S	485	SRR12531846	23016	G	T	0,0510949	2020-07-19	Australia
S_614_G	S	614	SRR12531846	23403	A	G	0,999102	2020-07-19	Australia
S_648_V	S	648	SRR12531846	23505	G	T	0,0542636	2020-07-19	Australia
S_735_L	S	735	SRR12531846	23766	C	T	0,067578	2020-07-19	Australia
S_999_C	S	999	SRR12531846	24557	G	T	0,15461	2020-07-19	Australia
S_1116_NA	S	1116	SRR12531846	24910	T	-AC	0,0551507	2020-07-19	Australia
S_1124_V	S	1124	SRR12531846	24933	G	T	0,308788	2020-07-19	Australia
ORF7a_56_NA	ORF7a	56	SRR12531846	27561	G	-ACTTGCTTTAGCACTCA	0,138823	2020-07-19	Australia
N_82_Y	N	82	SRR12531846	28517	G	T	0,159116	2020-07-19	Australia
N_96_C	N	96	SRR12531846	28559	G	T	0,050211	2020-07-19	Australia
N_203_K	N	203	SRR12531846	28881	G	A	1	2020-07-19	Australia
N_204_R	N	204	SRR12531846	28883	G	C	0,998744	2020-07-19	Australia
ORF1ab_73_C	ORF1ab	73	SRR12531848	482	C	T	0,061176	2020-07-17	Australia
ORF1ab_98_V	ORF1ab	98	SRR12531848	558	G	T	0,177512	2020-07-17	Australia
ORF1ab_300_F	ORF1ab	300	SRR12531848	1163	A	T	0,999435	2020-07-17	Australia
ORF1ab_591_S	ORF1ab	591	SRR12531848	2036	G	T	0,117647	2020-07-17	Australia
ORF1ab_661_V	ORF1ab	661	SRR12531848	2247	G	T	0,0949868	2020-07-17	Australia
ORF1ab_1079_I	ORF1ab	1079	SRR12531848	3501	C	T	0,0600931	2020-07-17	Australia
ORF1ab_1100_V	ORF1ab	1100	SRR12531848	3564	G	T	0,24539	2020-07-17	Australia
ORF1ab_1414_C	ORF1ab	1414	SRR12531848	4505	G	T	0,0568295	2020-07-17	Australia
ORF1ab_1704_S	ORF1ab	1704	SRR12531848	5375	G	T	0,0544919	2020-07-17	Australia
ORF1ab_2073_V	ORF1ab	2073	SRR12531848	6483	G	T	0,0548287	2020-07-17	Australia
ORF1ab_2258_V	ORF1ab	2258	SRR12531848	7038	G	T	0,159958	2020-07-17	Australia
ORF1ab_2959_V	ORF1ab	2959	SRR12531848	9141	G	T	0,0911458	2020-07-17	Australia
ORF1ab_2995_V	ORF1ab	2995	SRR12531848	9249	G	T	0,1141	2020-07-17	Australia
ORF1ab_3757_V	ORF1ab	3757	SRR12531848	11535	G	T	0,0725806	2020-07-17	Australia
ORF1ab_3915_F	ORF1ab	3915	SRR12531848	12008	C	T	0,885529	2020-07-17	Australia
ORF1ab_3958_NA	ORF1ab	3958	SRR12531848	12139	T	-AC	0,0582419	2020-07-17	Australia
ORF1ab_3967_S	ORF1ab	3967	SRR12531848	12164	G	T	0,0924916	2020-07-17	Australia
ORF1ab_4177_V	ORF1ab	4177	SRR12531848	12795	G	T	0,0677966	2020-07-17	Australia
ORF1ab_35_V	ORF1ab	35	SRR12531848	13571	G	T	0,112299	2020-07-17	Australia
ORF1ab_239_I	ORF1ab	239	SRR12531848	14183	C	T	0,918118	2020-07-17	Australia
ORF1ab_314_L	ORF1ab	314	SRR12531848	14408	C	T	0,999549	2020-07-17	Australia
ORF1ab_768_S	ORF1ab	768	SRR12531848	15769	G	T	0,0623729	2020-07-17	Australia
ORF1ab_1210_V	ORF1ab	1210	SRR12531848	17096	G	T	0,0525862	2020-07-17	Australia
ORF1ab_1461_C	ORF1ab	1461	SRR12531848	17848	G	T	0,0504386	2020-07-17	Australia
ORF1ab_1873_N	ORF1ab	1873	SRR12531848	19086	G	T	0,0503562	2020-07-17	Australia
S_614_G	S	614	SRR12531848	23403	A	G	0,999416	2020-07-17	Australia
S_999_C	S	999	SRR12531848	24557	G	T	0,0531205	2020-07-17	Australia
S_1124_V	S	1124	SRR12531848	24933	G	T	0,181955	2020-07-17	Australia
N_203_K	N	203	SRR12531848	28881	G	A	0,999069	2020-07-17	Australia
N_204_R	N	204	SRR12531848	28883	G	C	1	2020-07-17	Australia
ORF1ab_265_I	ORF1ab	265	SRR12531850	1059	C	T	1	2020-04-03	Australia
ORF1ab_2144_NA	ORF1ab	2144	SRR12531850	6696	C	+T	0,0774908	2020-04-03	Australia
ORF1ab_3529_V	ORF1ab	3529	SRR12531850	10851	C	T	0,997613	2020-04-03	Australia
ORF1ab_314_L	ORF1ab	314	SRR12531850	14408	C	T	1	2020-04-03	Australia
S_140_NA	S	140	SRR12531850	21981	T	-TTTGGGTGTTTA	0,607143	2020-04-03	Australia
S_614_G	S	614	SRR12531850	23403	A	G	1	2020-04-03	Australia
ORF3a_57_H	ORF3a	57	SRR12531850	25563	G	T	1	2020-04-03	Australia
ORF1ab_98_V	ORF1ab	98	SRR12531851	558	G	T	0,199832	2020-07-19	Australia
ORF1ab_300_F	ORF1ab	300	SRR12531851	1163	A	T	0,999675	2020-07-19	Australia
ORF1ab_591_S	ORF1ab	591	SRR12531851	2036	G	T	0,114166	2020-07-19	Australia
ORF1ab_1100_V	ORF1ab	1100	SRR12531851	3564	G	T	0,151107	2020-07-19	Australia
ORF1ab_1414_C	ORF1ab	1414	SRR12531851	4505	G	T	0,0678191	2020-07-19	Australia
ORF1ab_1704_S	ORF1ab	1704	SRR12531851	5375	G	T	0,0533981	2020-07-19	Australia
ORF1ab_2258_V	ORF1ab	2258	SRR12531851	7038	G	T	0,112045	2020-07-19	Australia
ORF1ab_2842_V	ORF1ab	2842	SRR12531851	8790	G	T	0,0694048	2020-07-19	Australia
ORF1ab_2959_V	ORF1ab	2959	SRR12531851	9141	G	T	0,0740343	2020-07-19	Australia
ORF1ab_2995_V	ORF1ab	2995	SRR12531851	9249	G	T	0,0572614	2020-07-19	Australia
ORF1ab_3574_I	ORF1ab	3574	SRR12531851	10986	G	T	0,056239	2020-07-19	Australia
ORF1ab_3709_C	ORF1ab	3709	SRR12531851	11392	G	T	0,0530856	2020-07-19	Australia
ORF1ab_3967_S	ORF1ab	3967	SRR12531851	12164	G	T	0,0849435	2020-07-19	Australia
ORF1ab_270_S	ORF1ab	270	SRR12531851	14277	G	T	0,0554299	2020-07-19	Australia
ORF1ab_314_L	ORF1ab	314	SRR12531851	14408	C	T	0,998956	2020-07-19	Australia
ORF1ab_754_I	ORF1ab	754	SRR12531851	15727	G	A	0,982158	2020-07-19	Australia
ORF1ab_1461_C	ORF1ab	1461	SRR12531851	17848	G	T	0,0538391	2020-07-19	Australia
S_15_F	S	15	SRR12531851	21606	G	T	1	2020-07-19	Australia
S_439_NA	S	439	SRR12531851	22878	A	-C	0,0632911	2020-07-19	Australia
S_446_V	S	446	SRR12531851	22899	G	T	0,0764331	2020-07-19	Australia
S_477_N	S	477	SRR12531851	22992	G	A	1	2020-07-19	Australia
S_614_G	S	614	SRR12531851	23403	A	G	0,997732	2020-07-19	Australia
S_999_C	S	999	SRR12531851	24557	G	T	0,0549339	2020-07-19	Australia
S_1124_V	S	1124	SRR12531851	24933	G	T	0,161528	2020-07-19	Australia
N_203_K	N	203	SRR12531851	28881	G	A	0,999315	2020-07-19	Australia
N_204_R	N	204	SRR12531851	28883	G	C	0,99978	2020-07-19	Australia
ORF1ab_231_Y	ORF1ab	231	SRR12531852	957	G	A	0,9979	2020-03-27	Australia
ORF1ab_2144_NA	ORF1ab	2144	SRR12531852	6696	C	+T	0,0729942	2020-03-27	Australia
ORF1ab_3603_NA	ORF1ab	3603	SRR12531852	11074	C	+T	0,0671058	2020-03-27	Australia
ORF1ab_3606_NA	ORF1ab	3606	SRR12531852	11082	T	-G	0,0945134	2020-03-27	Australia
ORF1ab_3606_F	ORF1ab	3606	SRR12531852	11083	G	T	0,999461	2020-03-27	Australia
ORF1ab_1427_L	ORF1ab	1427	SRR12531852	17747	C	T	0,994859	2020-03-27	Australia
ORF1ab_1464_C	ORF1ab	1464	SRR12531852	17858	A	G	0,998534	2020-03-27	Australia
ORF1ab_1741_I	ORF1ab	1741	SRR12531852	18688	T	A	0,0554885	2020-03-27	Australia
ORF1ab_1168_I	ORF1ab	1168	SRR12531853	3768	C	T	0,325559	2020-04-21	Australia
ORF1ab_3071_Y	ORF1ab	3071	SRR12531853	9477	T	A	1	2020-04-21	Australia
ORF3a_196_V	ORF3a	196	SRR12531853	25979	G	T	0,999305	2020-04-21	Australia
ORF3a_224_C	ORF3a	224	SRR12531853	26062	G	T	0,999474	2020-04-21	Australia
N_13_L	N	13	SRR12531853	28311	C	T	0,9996	2020-04-21	Australia
N_197_L	N	197	SRR12531853	28863	C	T	1	2020-04-21	Australia
ORF1ab_265_I	ORF1ab	265	SRR12531854	1059	C	T	0,998624	2020-03-27	Australia
ORF1ab_2144_NA	ORF1ab	2144	SRR12531854	6696	C	+T	0,0836785	2020-03-27	Australia
ORF1ab_3529_V	ORF1ab	3529	SRR12531854	10851	C	T	0,999683	2020-03-27	Australia
ORF1ab_314_L	ORF1ab	314	SRR12531854	14408	C	T	1	2020-03-27	Australia
S_614_G	S	614	SRR12531854	23403	A	G	0,999689	2020-03-27	Australia
ORF3a_57_H	ORF3a	57	SRR12531854	25563	G	T	0,999337	2020-03-27	Australia
ORF1ab_2144_NA	ORF1ab	2144	SRR12531856	6696	C	+T	0,102074	2020-04-07	Australia
ORF1ab_3071_Y	ORF1ab	3071	SRR12531856	9477	T	A	1	2020-04-07	Australia
ORF1ab_833_NA	ORF1ab	833	SRR12531856	15965	G	+T	0,0525484	2020-04-07	Australia
ORF1ab_2267_V	ORF1ab	2267	SRR12531856	20266	T	G	1	2020-04-07	Australia
ORF3a_196_V	ORF3a	196	SRR12531856	25979	G	T	0,99698	2020-04-07	Australia
N_13_L	N	13	SRR12531856	28311	C	T	0,999855	2020-04-07	Australia
N_197_L	N	197	SRR12531856	28863	C	T	1	2020-04-07	Australia
ORF1ab_1751_L	ORF1ab	1751	SRR12531858	5516	G	T	0,0970724	2020-04-25	Australia
ORF1ab_2081_I	ORF1ab	2081	SRR12531858	6507	A	T	0,0627331	2020-04-25	Australia
ORF1ab_3071_Y	ORF1ab	3071	SRR12531858	9477	T	A	1	2020-04-25	Australia
ORF1ab_833_NA	ORF1ab	833	SRR12531858	15965	G	+T	0,0513834	2020-04-25	Australia
ORF1ab_1095_S	ORF1ab	1095	SRR12531858	16750	C	T	0,0682855	2020-04-25	Australia
ORF1ab_1408_L	ORF1ab	1408	SRR12531858	17690	C	T	0,0701439	2020-04-25	Australia
S_1247_NA	S	1247	SRR12531858	25301	T	-G	0,0575035	2020-04-25	Australia
ORF3a_131_NA	ORF3a	131	SRR12531858	25785	G	-A	0,0782609	2020-04-25	Australia
ORF3a_196_V	ORF3a	196	SRR12531858	25979	G	T	0,99319	2020-04-25	Australia
ORF3a_224_C	ORF3a	224	SRR12531858	26062	G	T	0,999501	2020-04-25	Australia
ORF8_107_NA	ORF8	107	SRR12531858	28214	C	+T	0,0789497	2020-04-25	Australia
N_13_L	N	13	SRR12531858	28311	C	T	0,999616	2020-04-25	Australia
N_197_L	N	197	SRR12531858	28863	C	T	1	2020-04-25	Australia
ORF1ab_300_F	ORF1ab	300	SRR12531860	1163	A	T	0,999727	2020-07-20	Australia
ORF1ab_645_C	ORF1ab	645	SRR12531860	2198	G	T	0,117289	2020-07-20	Australia
ORF1ab_314_L	ORF1ab	314	SRR12531860	14408	C	T	1	2020-07-20	Australia
ORF1ab_709_N	ORF1ab	709	SRR12531860	15594	G	T	1	2020-07-20	Australia
ORF1ab_941_V	ORF1ab	941	SRR12531860	16289	C	T	0,999809	2020-07-20	Australia
S_477_N	S	477	SRR12531860	22992	G	A	1	2020-07-20	Australia
S_614_G	S	614	SRR12531860	23403	A	G	0,999578	2020-07-20	Australia
N_203_K	N	203	SRR12531860	28881	G	A	0,999336	2020-07-20	Australia
N_204_R	N	204	SRR12531860	28883	G	C	0,999025	2020-07-20	Australia
ORF1ab_40_L	ORF1ab	40	SRR12531861	384	C	T	0,0518293	2020-07-20	Australia
ORF1ab_72_NA	ORF1ab	72	SRR12531861	481	A	-C	0,0677949	2020-07-20	Australia
ORF1ab_98_V	ORF1ab	98	SRR12531861	558	G	T	0,182786	2020-07-20	Australia
ORF1ab_132_V	ORF1ab	132	SRR12531861	660	G	T	0,0842481	2020-07-20	Australia
ORF1ab_133_V	ORF1ab	133	SRR12531861	663	G	T	0,0861339	2020-07-20	Australia
ORF1ab_300_F	ORF1ab	300	SRR12531861	1163	A	T	0,99986	2020-07-20	Australia
ORF1ab_591_S	ORF1ab	591	SRR12531861	2036	G	T	0,0516129	2020-07-20	Australia
ORF1ab_661_V	ORF1ab	661	SRR12531861	2247	G	T	0,0977074	2020-07-20	Australia
ORF1ab_680_N	ORF1ab	680	SRR12531861	2305	G	T	0,0896739	2020-07-20	Australia
ORF1ab_968_S	ORF1ab	968	SRR12531861	3167	G	T	0,0639558	2020-07-20	Australia
ORF1ab_1100_V	ORF1ab	1100	SRR12531861	3564	G	T	0,321958	2020-07-20	Australia
ORF1ab_1150_L	ORF1ab	1150	SRR12531861	3714	C	T	0,0519915	2020-07-20	Australia
ORF1ab_1408_V	ORF1ab	1408	SRR12531861	4488	G	T	0,0571889	2020-07-20	Australia
ORF1ab_1414_C	ORF1ab	1414	SRR12531861	4505	G	T	0,12041	2020-07-20	Australia
ORF1ab_1861_V	ORF1ab	1861	SRR12531861	5847	G	T	0,0542005	2020-07-20	Australia
ORF1ab_2258_V	ORF1ab	2258	SRR12531861	7038	G	T	0,224883	2020-07-20	Australia
ORF1ab_2317_Y	ORF1ab	2317	SRR12531861	7214	G	T	0,0577532	2020-07-20	Australia
ORF1ab_2327_C	ORF1ab	2327	SRR12531861	7246	G	T	0,0530361	2020-07-20	Australia
ORF1ab_2457_I	ORF1ab	2457	SRR12531861	7635	C	T	0,0582011	2020-07-20	Australia
ORF1ab_2959_V	ORF1ab	2959	SRR12531861	9141	G	T	0,131278	2020-07-20	Australia
ORF1ab_3286_V	ORF1ab	3286	SRR12531861	10122	G	T	0,0654434	2020-07-20	Australia
ORF1ab_3292_C	ORF1ab	3292	SRR12531861	10139	G	T	0,0533856	2020-07-20	Australia
ORF1ab_3301_F	ORF1ab	3301	SRR12531861	10167	G	T	0,0906468	2020-07-20	Australia
ORF1ab_3340_F	ORF1ab	3340	SRR12531861	10283	G	T	0,0646601	2020-07-20	Australia
ORF1ab_3588_F	ORF1ab	3588	SRR12531861	11029	G	T	0,0724638	2020-07-20	Australia
ORF1ab_3595_F	ORF1ab	3595	SRR12531861	11048	G	T	0,0520833	2020-07-20	Australia
ORF1ab_3599_NA	ORF1ab	3599	SRR12531861	11060	C	-A	0,0550336	2020-07-20	Australia
ORF1ab_3958_NA	ORF1ab	3958	SRR12531861	12139	T	-AC	0,0875944	2020-07-20	Australia
ORF1ab_3967_S	ORF1ab	3967	SRR12531861	12164	G	T	0,0958017	2020-07-20	Australia
ORF1ab_4325_L	ORF1ab	4325	SRR12531861	13239	C	T	0,085155	2020-07-20	Australia
ORF1ab_35_V	ORF1ab	35	SRR12531861	13571	G	T	0,114035	2020-07-20	Australia
ORF1ab_314_L	ORF1ab	314	SRR12531861	14408	C	T	1	2020-07-20	Australia
ORF1ab_578_L	ORF1ab	578	SRR12531861	15199	G	T	0,0705506	2020-07-20	Australia
ORF1ab_1092_F	ORF1ab	1092	SRR12531861	16741	G	T	0,0581874	2020-07-20	Australia
ORF1ab_1210_V	ORF1ab	1210	SRR12531861	17096	G	T	0,15296	2020-07-20	Australia
ORF1ab_1421_D	ORF1ab	1421	SRR12531861	17730	A	T	0,0717757	2020-07-20	Australia
ORF1ab_1461_C	ORF1ab	1461	SRR12531861	17848	G	T	0,0771812	2020-07-20	Australia
ORF1ab_1461_V	ORF1ab	1461	SRR12531861	17849	G	T	0,0622951	2020-07-20	Australia
ORF1ab_2148_F	ORF1ab	2148	SRR12531861	19910	C	T	0,0748175	2020-07-20	Australia
ORF1ab_2531_NA	ORF1ab	2531	SRR12531861	21059	C	-T	0,0641278	2020-07-20	Australia
ORF1ab_2537_K	ORF1ab	2537	SRR12531861	21077	C	A	0,065796	2020-07-20	Australia
ORF1ab_2605_V	ORF1ab	2605	SRR12531861	21281	G	T	0,0650888	2020-07-20	Australia
S_433_F	S	433	SRR12531861	22859	G	T	0,0512528	2020-07-20	Australia
S_433_NA	S	433	SRR12531861	22861	T	-A	0,057171	2020-07-20	Australia
S_614_G	S	614	SRR12531861	23403	A	G	0,999531	2020-07-20	Australia
S_708_F	S	708	SRR12531861	23685	C	T	0,0581445	2020-07-20	Australia
S_999_C	S	999	SRR12531861	24557	G	T	0,140565	2020-07-20	Australia
S_1124_V	S	1124	SRR12531861	24933	G	T	0,230621	2020-07-20	Australia
S_1262_D	S	1262	SRR12531861	25348	G	T	0,0867334	2020-07-20	Australia
ORF3a_182_Y	ORF3a	182	SRR12531861	25936	C	T	0,0639535	2020-07-20	Australia
ORF3a_189_H	ORF3a	189	SRR12531861	25957	T	C	0,0531401	2020-07-20	Australia
N_96_C	N	96	SRR12531861	28559	G	T	0,0709243	2020-07-20	Australia
N_203_K	N	203	SRR12531861	28881	G	A	1	2020-07-20	Australia
N_204_R	N	204	SRR12531861	28883	G	C	1	2020-07-20	Australia
N_358_Y	N	358	SRR12531861	29345	G	T	0,109448	2020-07-20	Australia
N_359_S	N	359	SRR12531861	29348	G	T	0,056926	2020-07-20	Australia
ORF1ab_300_F	ORF1ab	300	SRR12531862	1163	A	T	0,999649	2020-07-20	Australia
ORF1ab_1826_D	ORF1ab	1826	SRR12531862	5743	G	C	0,222222	2020-07-20	Australia
ORF1ab_1827_H	ORF1ab	1827	SRR12531862	5744	T	C	0,225146	2020-07-20	Australia
ORF1ab_1834_S	ORF1ab	1834	SRR12531862	5765	G	A	0,115094	2020-07-20	Australia
ORF1ab_1834_A	ORF1ab	1834	SRR12531862	5766	G	C	0,116451	2020-07-20	Australia
ORF1ab_314_L	ORF1ab	314	SRR12531862	14408	C	T	1	2020-07-20	Australia
ORF1ab_1917_L	ORF1ab	1917	SRR12531862	19217	C	T	0,994695	2020-07-20	Australia
S_35_V	S	35	SRR12531862	21666	G	T	0,996324	2020-07-20	Australia
S_614_G	S	614	SRR12531862	23403	A	G	0,99959	2020-07-20	Australia
N_203_K	N	203	SRR12531862	28881	G	A	0,999792	2020-07-20	Australia
N_204_R	N	204	SRR12531862	28883	G	C	0,999799	2020-07-20	Australia
ORF1ab_73_C	ORF1ab	73	SRR12531863	482	C	T	0,0675739	2020-07-17	Australia
ORF1ab_98_V	ORF1ab	98	SRR12531863	558	G	T	0,220693	2020-07-17	Australia
ORF1ab_132_V	ORF1ab	132	SRR12531863	660	G	T	0,0750647	2020-07-17	Australia
ORF1ab_133_V	ORF1ab	133	SRR12531863	663	G	T	0,0555556	2020-07-17	Australia
ORF1ab_251_F	ORF1ab	251	SRR12531863	1018	G	T	0,0643979	2020-07-17	Australia
ORF1ab_300_F	ORF1ab	300	SRR12531863	1163	A	T	0,999171	2020-07-17	Australia
ORF1ab_568_NA	ORF1ab	568	SRR12531863	1967	A	-C	0,050396	2020-07-17	Australia
ORF1ab_591_S	ORF1ab	591	SRR12531863	2036	G	T	0,153299	2020-07-17	Australia
ORF1ab_780_V	ORF1ab	780	SRR12531863	2604	G	T	0,0738425	2020-07-17	Australia
ORF1ab_1096_S	ORF1ab	1096	SRR12531863	3551	C	T	0,0580995	2020-07-17	Australia
ORF1ab_1100_V	ORF1ab	1100	SRR12531863	3564	G	T	0,322404	2020-07-17	Australia
ORF1ab_1414_C	ORF1ab	1414	SRR12531863	4505	G	T	0,0516445	2020-07-17	Australia
ORF1ab_1630_D	ORF1ab	1630	SRR12531863	5155	G	T	0,0579811	2020-07-17	Australia
ORF1ab_1704_S	ORF1ab	1704	SRR12531863	5375	G	T	0,115797	2020-07-17	Australia
ORF1ab_1705_C	ORF1ab	1705	SRR12531863	5378	G	T	0,0653192	2020-07-17	Australia
ORF1ab_1872_I	ORF1ab	1872	SRR12531863	5880	G	T	0,0505441	2020-07-17	Australia
ORF1ab_2073_V	ORF1ab	2073	SRR12531863	6483	G	T	0,0626506	2020-07-17	Australia
ORF1ab_2251_V	ORF1ab	2251	SRR12531863	7017	G	T	0,0519126	2020-07-17	Australia
ORF1ab_2258_V	ORF1ab	2258	SRR12531863	7038	G	T	0,227679	2020-07-17	Australia
ORF1ab_2317_Y	ORF1ab	2317	SRR12531863	7214	G	T	0,081414	2020-07-17	Australia
ORF1ab_2842_V	ORF1ab	2842	SRR12531863	8790	G	T	0,0705434	2020-07-17	Australia
ORF1ab_2912_S	ORF1ab	2912	SRR12531863	8999	G	T	0,0610732	2020-07-17	Australia
ORF1ab_2959_V	ORF1ab	2959	SRR12531863	9141	G	T	0,149314	2020-07-17	Australia
ORF1ab_2995_V	ORF1ab	2995	SRR12531863	9249	G	T	0,155795	2020-07-17	Australia
ORF1ab_3574_I	ORF1ab	3574	SRR12531863	10986	G	T	0,10352	2020-07-17	Australia
ORF1ab_3709_C	ORF1ab	3709	SRR12531863	11392	G	T	0,084048	2020-07-17	Australia
ORF1ab_3757_V	ORF1ab	3757	SRR12531863	11535	G	T	0,0750121	2020-07-17	Australia
ORF1ab_3958_NA	ORF1ab	3958	SRR12531863	12139	T	-AC	0,0953263	2020-07-17	Australia
ORF1ab_3967_S	ORF1ab	3967	SRR12531863	12164	G	T	0,211607	2020-07-17	Australia
ORF1ab_4177_V	ORF1ab	4177	SRR12531863	12795	G	T	0,0703654	2020-07-17	Australia
ORF1ab_35_V	ORF1ab	35	SRR12531863	13571	G	T	0,139835	2020-07-17	Australia
ORF1ab_270_S	ORF1ab	270	SRR12531863	14277	G	T	0,108728	2020-07-17	Australia
ORF1ab_314_L	ORF1ab	314	SRR12531863	14408	C	T	1	2020-07-17	Australia
ORF1ab_1461_C	ORF1ab	1461	SRR12531863	17848	G	T	0,111514	2020-07-17	Australia
S_152_C	S	152	SRR12531863	22018	G	T	0,0813397	2020-07-17	Australia
S_439_NA	S	439	SRR12531863	22878	A	-C	0,0775194	2020-07-17	Australia
S_446_V	S	446	SRR12531863	22899	G	T	0,137349	2020-07-17	Australia
S_477_N	S	477	SRR12531863	22992	G	A	1	2020-07-17	Australia
S_614_G	S	614	SRR12531863	23403	A	G	0,999313	2020-07-17	Australia
S_619_G	S	619	SRR12531863	23418	A	G	0,996767	2020-07-17	Australia
S_999_C	S	999	SRR12531863	24557	G	T	0,10976	2020-07-17	Australia
S_1124_V	S	1124	SRR12531863	24933	G	T	0,296425	2020-07-17	Australia
N_203_K	N	203	SRR12531863	28881	G	A	1	2020-07-17	Australia
N_204_R	N	204	SRR12531863	28883	G	C	0,999112	2020-07-17	Australia
N_230_F	N	230	SRR12531863	28961	C	T	0,99886	2020-07-17	Australia
ORF1ab_300_F	ORF1ab	300	SRR12531864	1163	A	T	0,999731	2020-07-20	Australia
ORF1ab_2511_N	ORF1ab	2511	SRR12531864	7798	G	T	0,999684	2020-07-20	Australia
ORF1ab_3889_D	ORF1ab	3889	SRR12531864	11931	C	A	0,998742	2020-07-20	Australia
ORF1ab_314_L	ORF1ab	314	SRR12531864	14408	C	T	0,999509	2020-07-20	Australia
S_614_G	S	614	SRR12531864	23403	A	G	0,999792	2020-07-20	Australia
N_203_K	N	203	SRR12531864	28881	G	A	1	2020-07-20	Australia
N_204_R	N	204	SRR12531864	28883	G	C	1	2020-07-20	Australia
ORF1ab_300_F	ORF1ab	300	SRR12531865	1163	A	T	0,999559	2020-07-20	Australia
ORF1ab_314_L	ORF1ab	314	SRR12531865	14408	C	T	0,999651	2020-07-20	Australia
ORF1ab_1926_Y	ORF1ab	1926	SRR12531865	19243	G	T	0,058435	2020-07-20	Australia
S_571_Y	S	571	SRR12531865	23273	G	T	0,0618534	2020-07-20	Australia
S_614_G	S	614	SRR12531865	23403	A	G	0,998949	2020-07-20	Australia
N_203_K	N	203	SRR12531865	28881	G	A	1	2020-07-20	Australia
N_204_R	N	204	SRR12531865	28883	G	C	0,999696	2020-07-20	Australia
ORF1ab_300_F	ORF1ab	300	SRR12531866	1163	A	T	0,999785	2020-07-20	Australia
ORF1ab_314_L	ORF1ab	314	SRR12531866	14408	C	T	0,999455	2020-07-20	Australia
S_477_N	S	477	SRR12531866	22992	G	A	1	2020-07-20	Australia
S_614_G	S	614	SRR12531866	23403	A	G	0,998725	2020-07-20	Australia
N_203_K	N	203	SRR12531866	28881	G	A	0,999864	2020-07-20	Australia
N_204_R	N	204	SRR12531866	28883	G	C	0,999338	2020-07-20	Australia
ORF1ab_300_F	ORF1ab	300	SRR12531867	1163	A	T	0,999143	2020-07-20	Australia
ORF1ab_1625_Y	ORF1ab	1625	SRR12531867	5138	G	T	0,0522437	2020-07-20	Australia
ORF1ab_2567_K	ORF1ab	2567	SRR12531867	7964	C	A	0,0515315	2020-07-20	Australia
ORF1ab_2683_I	ORF1ab	2683	SRR12531867	8314	G	T	0,0515646	2020-07-20	Australia
ORF1ab_314_L	ORF1ab	314	SRR12531867	14408	C	T	1	2020-07-20	Australia
ORF1ab_802_*	ORF1ab	802	SRR12531867	15871	G	T	0,0554585	2020-07-20	Australia
ORF1ab_1917_L	ORF1ab	1917	SRR12531867	19217	C	T	0,998888	2020-07-20	Australia
ORF1ab_1926_Y	ORF1ab	1926	SRR12531867	19243	G	T	0,0509978	2020-07-20	Australia
ORF1ab_1985_*	ORF1ab	1985	SRR12531867	19421	C	A	0,0527273	2020-07-20	Australia
S_477_N	S	477	SRR12531867	22992	G	A	1	2020-07-20	Australia
S_614_G	S	614	SRR12531867	23403	A	G	1	2020-07-20	Australia
ORF3a_218_*	ORF3a	218	SRR12531867	26044	C	T	0,99959	2020-07-20	Australia
N_203_K	N	203	SRR12531867	28881	G	A	0,999682	2020-07-20	Australia
N_204_R	N	204	SRR12531867	28883	G	C	0,9986	2020-07-20	Australia
ORF1ab_300_F	ORF1ab	300	SRR12531868	1163	A	T	1	2020-07-20	Australia
ORF1ab_950_V	ORF1ab	950	SRR12531868	3114	G	T	0,999299	2020-07-20	Australia
ORF1ab_314_L	ORF1ab	314	SRR12531868	14408	C	T	0,99888	2020-07-20	Australia
S_614_G	S	614	SRR12531868	23403	A	G	1	2020-07-20	Australia
N_203_K	N	203	SRR12531868	28881	G	A	1	2020-07-20	Australia
N_204_R	N	204	SRR12531868	28883	G	C	0,999495	2020-07-20	Australia
ORF1ab_300_F	ORF1ab	300	SRR12531871	1163	A	T	1	2020-07-20	Australia
ORF1ab_950_V	ORF1ab	950	SRR12531871	3114	G	T	0,999596	2020-07-20	Australia
ORF1ab_314_L	ORF1ab	314	SRR12531871	14408	C	T	0,9997	2020-07-20	Australia
S_477_N	S	477	SRR12531871	22992	G	A	1	2020-07-20	Australia
S_547_K	S	547	SRR12531871	23202	C	A	0,998177	2020-07-20	Australia
S_614_G	S	614	SRR12531871	23403	A	G	0,998968	2020-07-20	Australia
N_203_K	N	203	SRR12531871	28881	G	A	1	2020-07-20	Australia
N_204_R	N	204	SRR12531871	28883	G	C	0,999677	2020-07-20	Australia
ORF1ab_274_L	ORF1ab	274	SRR12531872	1085	G	T	0,999566	2020-07-20	Australia
ORF1ab_300_F	ORF1ab	300	SRR12531872	1163	A	T	1	2020-07-20	Australia
ORF1ab_1605_I	ORF1ab	1605	SRR12531872	5079	C	T	0,433759	2020-07-20	Australia
ORF1ab_258_N	ORF1ab	258	SRR12531872	14241	G	T	1	2020-07-20	Australia
ORF1ab_314_L	ORF1ab	314	SRR12531872	14408	C	T	1	2020-07-20	Australia
ORF1ab_1926_Y	ORF1ab	1926	SRR12531872	19243	G	T	0,0589844	2020-07-20	Australia
S_477_N	S	477	SRR12531872	22992	G	A	1	2020-07-20	Australia
S_614_G	S	614	SRR12531872	23403	A	G	0,999015	2020-07-20	Australia
N_203_K	N	203	SRR12531872	28881	G	A	1	2020-07-20	Australia
N_204_R	N	204	SRR12531872	28883	G	C	0,999391	2020-07-20	Australia
ORF1ab_300_F	ORF1ab	300	SRR12531873	1163	A	T	0,998495	2020-07-20	Australia
ORF1ab_2144_NA	ORF1ab	2144	SRR12531873	6696	C	+T	0,0525244	2020-07-20	Australia
ORF1ab_258_N	ORF1ab	258	SRR12531873	14241	G	T	0,999248	2020-07-20	Australia
ORF1ab_314_L	ORF1ab	314	SRR12531873	14408	C	T	1	2020-07-20	Australia
S_614_G	S	614	SRR12531873	23403	A	G	1	2020-07-20	Australia
N_203_K	N	203	SRR12531873	28881	G	A	1	2020-07-20	Australia
N_204_R	N	204	SRR12531873	28883	G	C	0,998865	2020-07-20	Australia
N_254_V	N	254	SRR12531873	29034	C	T	0,0723684	2020-07-20	Australia
N_358_N	N	358	SRR12531873	29345	G	A	0,399502	2020-07-20	Australia
ORF1ab_300_F	ORF1ab	300	SRR12531874	1163	A	T	0,99974	2020-07-18	Australia
ORF1ab_314_L	ORF1ab	314	SRR12531874	14408	C	T	0,999645	2020-07-18	Australia
S_477_N	S	477	SRR12531874	22992	G	A	1	2020-07-18	Australia
S_614_G	S	614	SRR12531874	23403	A	G	0,998476	2020-07-18	Australia
N_203_K	N	203	SRR12531874	28881	G	A	0,999737	2020-07-18	Australia
N_204_R	N	204	SRR12531874	28883	G	C	0,998728	2020-07-18	Australia
ORF1ab_300_F	ORF1ab	300	SRR12531875	1163	A	T	0,999641	2020-07-20	Australia
ORF1ab_2698_R	ORF1ab	2698	SRR12531875	8358	A	G	0,997906	2020-07-20	Australia
ORF1ab_314_L	ORF1ab	314	SRR12531875	14408	C	T	1	2020-07-20	Australia
ORF1ab_1926_Y	ORF1ab	1926	SRR12531875	19243	G	T	0,0534113	2020-07-20	Australia
S_614_G	S	614	SRR12531875	23403	A	G	0,99911	2020-07-20	Australia
S_778_I	S	778	SRR12531875	23895	C	T	0,998792	2020-07-20	Australia
N_203_K	N	203	SRR12531875	28881	G	A	0,999275	2020-07-20	Australia
N_204_R	N	204	SRR12531875	28883	G	C	0,99928	2020-07-20	Australia
ORF1ab_300_F	ORF1ab	300	SRR12531876	1163	A	T	0,999643	2020-07-20	Australia
ORF1ab_950_V	ORF1ab	950	SRR12531876	3114	G	T	0,99984	2020-07-20	Australia
ORF1ab_314_L	ORF1ab	314	SRR12531876	14408	C	T	0,999542	2020-07-20	Australia
ORF1ab_1926_Y	ORF1ab	1926	SRR12531876	19243	G	T	0,0594872	2020-07-20	Australia
S_614_G	S	614	SRR12531876	23403	A	G	0,998916	2020-07-20	Australia
N_203_K	N	203	SRR12531876	28881	G	A	0,999258	2020-07-20	Australia
N_204_R	N	204	SRR12531876	28883	G	C	0,999044	2020-07-20	Australia
ORF1ab_124_C	ORF1ab	124	SRR12531877	635	C	T	0,103246	2020-07-20	Australia
ORF1ab_300_F	ORF1ab	300	SRR12531877	1163	A	T	1	2020-07-20	Australia
ORF1ab_944_L	ORF1ab	944	SRR12531877	3096	C	T	0,219358	2020-07-20	Australia
ORF1ab_950_V	ORF1ab	950	SRR12531877	3114	G	T	0,998874	2020-07-20	Australia
ORF1ab_2614_V	ORF1ab	2614	SRR12531877	8106	C	T	0,0857428	2020-07-20	Australia
ORF1ab_2957_L	ORF1ab	2957	SRR12531877	9134	A	T	0,0714036	2020-07-20	Australia
ORF1ab_314_L	ORF1ab	314	SRR12531877	14408	C	T	1	2020-07-20	Australia
S_614_G	S	614	SRR12531877	23403	A	G	0,999006	2020-07-20	Australia
N_203_K	N	203	SRR12531877	28881	G	A	1	2020-07-20	Australia
N_204_R	N	204	SRR12531877	28883	G	C	0,998886	2020-07-20	Australia
ORF1ab_300_F	ORF1ab	300	SRR12531879	1163	A	T	0,999374	2020-07-20	Australia
ORF1ab_950_V	ORF1ab	950	SRR12531879	3114	G	T	0,999551	2020-07-20	Australia
ORF1ab_314_L	ORF1ab	314	SRR12531879	14408	C	T	0,999235	2020-07-20	Australia
ORF1ab_1926_Y	ORF1ab	1926	SRR12531879	19243	G	T	0,0500192	2020-07-20	Australia
S_614_G	S	614	SRR12531879	23403	A	G	0,999722	2020-07-20	Australia
N_203_K	N	203	SRR12531879	28881	G	A	1	2020-07-20	Australia
N_204_R	N	204	SRR12531879	28883	G	C	0,999458	2020-07-20	Australia
ORF1ab_98_V	ORF1ab	98	SRR12531881	558	G	T	0,0506391	2020-07-20	Australia
ORF1ab_300_F	ORF1ab	300	SRR12531881	1163	A	T	0,99941	2020-07-20	Australia
ORF1ab_314_L	ORF1ab	314	SRR12531881	14408	C	T	0,999762	2020-07-20	Australia
S_477_N	S	477	SRR12531881	22992	G	A	1	2020-07-20	Australia
S_614_G	S	614	SRR12531881	23403	A	G	0,999108	2020-07-20	Australia
N_203_K	N	203	SRR12531881	28881	G	A	1	2020-07-20	Australia
N_204_R	N	204	SRR12531881	28883	G	C	0,999428	2020-07-20	Australia
ORF1ab_300_F	ORF1ab	300	SRR12531882	1163	A	T	0,99962	2020-07-20	Australia
ORF1ab_314_L	ORF1ab	314	SRR12531882	14408	C	T	0,999708	2020-07-20	Australia
S_477_N	S	477	SRR12531882	22992	G	A	1	2020-07-20	Australia
S_614_G	S	614	SRR12531882	23403	A	G	0,999648	2020-07-20	Australia
N_203_K	N	203	SRR12531882	28881	G	A	0,999456	2020-07-20	Australia
N_204_R	N	204	SRR12531882	28883	G	C	0,998944	2020-07-20	Australia
ORF1ab_60_I	ORF1ab	60	SRR12531885	443	G	A	1	2020-07-17	Australia
ORF1ab_300_F	ORF1ab	300	SRR12531885	1163	A	T	0,999437	2020-07-17	Australia
ORF1ab_1295_F	ORF1ab	1295	SRR12531885	4148	G	T	0,08272	2020-07-17	Australia
ORF1ab_314_L	ORF1ab	314	SRR12531885	14408	C	T	1	2020-07-17	Australia
ORF1ab_2371_L	ORF1ab	2371	SRR12531885	20578	G	T	0,616306	2020-07-17	Australia
S_614_G	S	614	SRR12531885	23403	A	G	0,999581	2020-07-17	Australia
ORF8_87_I	ORF8	87	SRR12531885	28153	C	T	0,0960233	2020-07-17	Australia
N_203_K	N	203	SRR12531885	28881	G	A	0,999139	2020-07-17	Australia
N_204_R	N	204	SRR12531885	28883	G	C	0,999171	2020-07-17	Australia
ORF1ab_300_F	ORF1ab	300	SRR12531887	1163	A	T	0,999602	2020-07-22	Australia
ORF1ab_258_N	ORF1ab	258	SRR12531887	14241	G	T	1	2020-07-22	Australia
ORF1ab_314_L	ORF1ab	314	SRR12531887	14408	C	T	1	2020-07-22	Australia
S_477_N	S	477	SRR12531887	22992	G	A	1	2020-07-22	Australia
S_614_G	S	614	SRR12531887	23403	A	G	1	2020-07-22	Australia
N_203_K	N	203	SRR12531887	28881	G	A	0,997599	2020-07-22	Australia
N_204_R	N	204	SRR12531887	28883	G	C	1	2020-07-22	Australia
ORF1ab_82_NA	ORF1ab	82	SRR12531888	509	G	-GTCATGTTATGGTT	0,0629845	2020-07-22	Australia
ORF1ab_300_F	ORF1ab	300	SRR12531888	1163	A	T	0,999676	2020-07-22	Australia
ORF1ab_314_L	ORF1ab	314	SRR12531888	14408	C	T	1	2020-07-22	Australia
ORF1ab_1101_*	ORF1ab	1101	SRR12531888	16768	C	T	0,0588235	2020-07-22	Australia
ORF1ab_2038_NA	ORF1ab	2038	SRR12531888	19581	T	-G	0,0628176	2020-07-22	Australia
S_614_G	S	614	SRR12531888	23403	A	G	0,999833	2020-07-22	Australia
N_203_K	N	203	SRR12531888	28881	G	A	1	2020-07-22	Australia
N_204_R	N	204	SRR12531888	28883	G	C	0,993125	2020-07-22	Australia
ORF1ab_300_F	ORF1ab	300	SRR12531889	1163	A	T	0,999841	2020-07-22	Australia
ORF1ab_1826_D	ORF1ab	1826	SRR12531889	5743	G	C	0,136364	2020-07-22	Australia
ORF1ab_1827_H	ORF1ab	1827	SRR12531889	5744	T	C	0,141509	2020-07-22	Australia
ORF1ab_314_L	ORF1ab	314	SRR12531889	14408	C	T	1	2020-07-22	Australia
S_614_G	S	614	SRR12531889	23403	A	G	0,999829	2020-07-22	Australia
N_203_K	N	203	SRR12531889	28881	G	A	0,999704	2020-07-22	Australia
N_204_R	N	204	SRR12531889	28883	G	C	0,999811	2020-07-22	Australia
ORF1ab_300_F	ORF1ab	300	SRR12531890	1163	A	T	0,999174	2020-07-22	Australia
ORF1ab_1826_D	ORF1ab	1826	SRR12531890	5743	G	C	0,105769	2020-07-22	Australia
ORF1ab_1827_H	ORF1ab	1827	SRR12531890	5744	T	C	0,113682	2020-07-22	Australia
ORF1ab_2873_V	ORF1ab	2873	SRR12531890	8882	A	G	0,42069	2020-07-22	Australia
ORF1ab_314_L	ORF1ab	314	SRR12531890	14408	C	T	1	2020-07-22	Australia
S_477_N	S	477	SRR12531890	22992	G	A	1	2020-07-22	Australia
S_614_G	S	614	SRR12531890	23403	A	G	1	2020-07-22	Australia
ORF3a_254_NA	ORF3a	254	SRR12531890	26154	A	-GTT	0,922346	2020-07-22	Australia
N_203_K	N	203	SRR12531890	28881	G	A	0,999837	2020-07-22	Australia
N_204_R	N	204	SRR12531890	28883	G	C	1	2020-07-22	Australia
ORF1ab_300_F	ORF1ab	300	SRR12531891	1163	A	T	1	2020-07-22	Australia
ORF1ab_3758_V	ORF1ab	3758	SRR12531891	11537	A	G	0,0828551	2020-07-22	Australia
ORF1ab_314_L	ORF1ab	314	SRR12531891	14408	C	T	0,999396	2020-07-22	Australia
S_477_N	S	477	SRR12531891	22992	G	A	1	2020-07-22	Australia
S_614_G	S	614	SRR12531891	23403	A	G	0,998419	2020-07-22	Australia
N_203_K	N	203	SRR12531891	28881	G	A	0,99862	2020-07-22	Australia
N_204_R	N	204	SRR12531891	28883	G	C	0,999339	2020-07-22	Australia
ORF1ab_300_F	ORF1ab	300	SRR12531892	1163	A	T	1	2020-07-22	Australia
ORF1ab_314_L	ORF1ab	314	SRR12531892	14408	C	T	1	2020-07-22	Australia
ORF1ab_1301_I	ORF1ab	1301	SRR12531892	17370	G	A	0,999775	2020-07-22	Australia
S_477_N	S	477	SRR12531892	22992	G	A	1	2020-07-22	Australia
S_614_G	S	614	SRR12531892	23403	A	G	1	2020-07-22	Australia
N_203_K	N	203	SRR12531892	28881	G	A	1	2020-07-22	Australia
N_204_R	N	204	SRR12531892	28883	G	C	0,998852	2020-07-22	Australia
ORF1ab_300_F	ORF1ab	300	SRR12531893	1163	A	T	1	2020-07-22	Australia
ORF1ab_314_L	ORF1ab	314	SRR12531893	14408	C	T	1	2020-07-22	Australia
S_614_G	S	614	SRR12531893	23403	A	G	0,999221	2020-07-22	Australia
N_203_K	N	203	SRR12531893	28881	G	A	1	2020-07-22	Australia
N_204_R	N	204	SRR12531893	28883	G	C	1	2020-07-22	Australia
ORF1ab_300_F	ORF1ab	300	SRR12531894	1163	A	T	0,999728	2020-07-22	Australia
ORF1ab_2005_Q	ORF1ab	2005	SRR12531894	6279	C	A	0,0642202	2020-07-22	Australia
ORF1ab_314_L	ORF1ab	314	SRR12531894	14408	C	T	1	2020-07-22	Australia
ORF1ab_1701_F	ORF1ab	1701	SRR12531894	18568	C	T	0,43125	2020-07-22	Australia
S_614_G	S	614	SRR12531894	23403	A	G	0,999203	2020-07-22	Australia
N_203_K	N	203	SRR12531894	28881	G	A	0,999782	2020-07-22	Australia
N_204_R	N	204	SRR12531894	28883	G	C	0,999151	2020-07-22	Australia
ORF1ab_60_I	ORF1ab	60	SRR12531896	443	G	A	0,999554	2020-07-17	Australia
ORF1ab_300_F	ORF1ab	300	SRR12531896	1163	A	T	0,999709	2020-07-17	Australia
ORF1ab_1826_D	ORF1ab	1826	SRR12531896	5743	G	C	0,160714	2020-07-17	Australia
ORF1ab_1827_H	ORF1ab	1827	SRR12531896	5744	T	C	0,168588	2020-07-17	Australia
ORF1ab_1834_S	ORF1ab	1834	SRR12531896	5765	G	A	0,0638655	2020-07-17	Australia
ORF1ab_1834_A	ORF1ab	1834	SRR12531896	5766	G	C	0,0627063	2020-07-17	Australia
ORF1ab_314_L	ORF1ab	314	SRR12531896	14408	C	T	1	2020-07-17	Australia
S_614_G	S	614	SRR12531896	23403	A	G	0,998679	2020-07-17	Australia
N_203_K	N	203	SRR12531896	28881	G	A	1	2020-07-17	Australia
N_204_R	N	204	SRR12531896	28883	G	C	0,999572	2020-07-17	Australia
ORF1ab_300_F	ORF1ab	300	SRR12531899	1163	A	T	0,999444	2020-07-23	Australia
ORF1ab_950_V	ORF1ab	950	SRR12531899	3114	G	T	1	2020-07-23	Australia
ORF1ab_1826_D	ORF1ab	1826	SRR12531899	5743	G	C	0,198198	2020-07-23	Australia
ORF1ab_1827_H	ORF1ab	1827	SRR12531899	5744	T	C	0,209524	2020-07-23	Australia
ORF1ab_1834_S	ORF1ab	1834	SRR12531899	5765	G	A	0,0993915	2020-07-23	Australia
ORF1ab_1834_A	ORF1ab	1834	SRR12531899	5766	G	C	0,100775	2020-07-23	Australia
ORF1ab_314_L	ORF1ab	314	SRR12531899	14408	C	T	1	2020-07-23	Australia
S_614_G	S	614	SRR12531899	23403	A	G	0,999402	2020-07-23	Australia
N_203_K	N	203	SRR12531899	28881	G	A	0,999672	2020-07-23	Australia
N_204_R	N	204	SRR12531899	28883	G	C	0,99992	2020-07-23	Australia
ORF1ab_300_F	ORF1ab	300	SRR12531900	1163	A	T	0,999644	2020-07-23	Australia
ORF1ab_1826_D	ORF1ab	1826	SRR12531900	5743	G	C	0,2949	2020-07-23	Australia
ORF1ab_1827_H	ORF1ab	1827	SRR12531900	5744	T	C	0,312549	2020-07-23	Australia
ORF1ab_1834_S	ORF1ab	1834	SRR12531900	5765	G	A	0,13525	2020-07-23	Australia
ORF1ab_1834_A	ORF1ab	1834	SRR12531900	5766	G	C	0,135584	2020-07-23	Australia
ORF1ab_314_L	ORF1ab	314	SRR12531900	14408	C	T	1	2020-07-23	Australia
S_477_N	S	477	SRR12531900	22992	G	A	1	2020-07-23	Australia
S_614_G	S	614	SRR12531900	23403	A	G	0,999439	2020-07-23	Australia
N_203_K	N	203	SRR12531900	28881	G	A	1	2020-07-23	Australia
N_204_R	N	204	SRR12531900	28883	G	C	0,999279	2020-07-23	Australia
ORF1ab_300_F	ORF1ab	300	SRR12531903	1163	A	T	0,999567	2020-07-23	Australia
ORF1ab_647_A	ORF1ab	647	SRR12531903	2205	A	C	0,152406	2020-07-23	Australia
ORF1ab_314_L	ORF1ab	314	SRR12531903	14408	C	T	0,997619	2020-07-23	Australia
S_614_G	S	614	SRR12531903	23403	A	G	0,999378	2020-07-23	Australia
N_203_K	N	203	SRR12531903	28881	G	A	0,999662	2020-07-23	Australia
N_204_R	N	204	SRR12531903	28883	G	C	0,999344	2020-07-23	Australia
ORF1ab_300_F	ORF1ab	300	SRR12531904	1163	A	T	0,999811	2020-07-23	Australia
ORF1ab_3603_NA	ORF1ab	3603	SRR12531904	11074	C	-T	0,0507139	2020-07-23	Australia
ORF1ab_314_L	ORF1ab	314	SRR12531904	14408	C	T	1	2020-07-23	Australia
S_614_G	S	614	SRR12531904	23403	A	G	0,999705	2020-07-23	Australia
N_203_K	N	203	SRR12531904	28881	G	A	1	2020-07-23	Australia
N_204_R	N	204	SRR12531904	28883	G	C	1	2020-07-23	Australia
ORF1ab_300_F	ORF1ab	300	SRR12531905	1163	A	T	1	2020-07-22	Australia
ORF1ab_314_L	ORF1ab	314	SRR12531905	14408	C	T	0,999536	2020-07-22	Australia
S_112_L	S	112	SRR12531905	21897	C	T	0,999343	2020-07-22	Australia
S_477_N	S	477	SRR12531905	22992	G	A	1	2020-07-22	Australia
S_614_G	S	614	SRR12531905	23403	A	G	0,998955	2020-07-22	Australia
N_203_K	N	203	SRR12531905	28881	G	A	0,999468	2020-07-22	Australia
N_204_R	N	204	SRR12531905	28883	G	C	1	2020-07-22	Australia
ORF1ab_300_F	ORF1ab	300	SRR12531906	1163	A	T	1	2020-07-22	Australia
ORF1ab_1209_D	ORF1ab	1209	SRR12531906	3892	G	T	0,0522388	2020-07-22	Australia
ORF1ab_314_L	ORF1ab	314	SRR12531906	14408	C	T	1	2020-07-22	Australia
ORF1ab_2039_Y	ORF1ab	2039	SRR12531906	19582	G	T	0,0787462	2020-07-22	Australia
ORF1ab_2044_C	ORF1ab	2044	SRR12531906	19599	G	T	0,0528917	2020-07-22	Australia
ORF1ab_2247_*	ORF1ab	2247	SRR12531906	20206	C	T	0,0562771	2020-07-22	Australia
S_614_G	S	614	SRR12531906	23403	A	G	1	2020-07-22	Australia
S_757_R	S	757	SRR12531906	23831	G	C	0,0524476	2020-07-22	Australia
N_203_K	N	203	SRR12531906	28881	G	A	0,999273	2020-07-22	Australia
N_204_R	N	204	SRR12531906	28883	G	C	1	2020-07-22	Australia
ORF1ab_7_V	ORF1ab	7	SRR12531909	285	G	T	0,0503704	2020-07-23	Australia
ORF1ab_72_NA	ORF1ab	72	SRR12531909	481	A	-C	0,0899496	2020-07-23	Australia
ORF1ab_73_C	ORF1ab	73	SRR12531909	482	C	T	0,138723	2020-07-23	Australia
ORF1ab_98_V	ORF1ab	98	SRR12531909	558	G	T	0,383003	2020-07-23	Australia
ORF1ab_132_V	ORF1ab	132	SRR12531909	660	G	T	0,139937	2020-07-23	Australia
ORF1ab_133_V	ORF1ab	133	SRR12531909	663	G	T	0,0939865	2020-07-23	Australia
ORF1ab_300_F	ORF1ab	300	SRR12531909	1163	A	T	0,999108	2020-07-23	Australia
ORF1ab_381_*	ORF1ab	381	SRR12531909	1406	G	T	0,0574981	2020-07-23	Australia
ORF1ab_408_V	ORF1ab	408	SRR12531909	1488	G	T	0,0699894	2020-07-23	Australia
ORF1ab_568_NA	ORF1ab	568	SRR12531909	1967	A	-C	0,0680958	2020-07-23	Australia
ORF1ab_591_S	ORF1ab	591	SRR12531909	2036	G	T	0,220705	2020-07-23	Australia
ORF1ab_661_V	ORF1ab	661	SRR12531909	2247	G	T	0,104628	2020-07-23	Australia
ORF1ab_662_V	ORF1ab	662	SRR12531909	2250	G	T	0,091954	2020-07-23	Australia
ORF1ab_706_C	ORF1ab	706	SRR12531909	2381	G	T	0,0508917	2020-07-23	Australia
ORF1ab_780_V	ORF1ab	780	SRR12531909	2604	G	T	0,209988	2020-07-23	Australia
ORF1ab_913_D	ORF1ab	913	SRR12531909	3004	G	T	0,0512351	2020-07-23	Australia
ORF1ab_998_H	ORF1ab	998	SRR12531909	3259	G	T	0,0904977	2020-07-23	Australia
ORF1ab_1079_I	ORF1ab	1079	SRR12531909	3501	C	T	0,0670005	2020-07-23	Australia
ORF1ab_1095_NA	ORF1ab	1095	SRR12531909	3550	A	-C	0,078271	2020-07-23	Australia
ORF1ab_1096_S	ORF1ab	1096	SRR12531909	3551	C	T	0,0694514	2020-07-23	Australia
ORF1ab_1100_V	ORF1ab	1100	SRR12531909	3564	G	T	0,484368	2020-07-23	Australia
ORF1ab_1414_C	ORF1ab	1414	SRR12531909	4505	G	T	0,253927	2020-07-23	Australia
ORF1ab_1630_D	ORF1ab	1630	SRR12531909	5155	G	T	0,0732005	2020-07-23	Australia
ORF1ab_1704_S	ORF1ab	1704	SRR12531909	5375	G	T	0,127856	2020-07-23	Australia
ORF1ab_1705_C	ORF1ab	1705	SRR12531909	5378	G	T	0,0850885	2020-07-23	Australia
ORF1ab_2073_V	ORF1ab	2073	SRR12531909	6483	G	T	0,0980663	2020-07-23	Australia
ORF1ab_2180_F	ORF1ab	2180	SRR12531909	6804	G	T	0,0541752	2020-07-23	Australia
ORF1ab_2258_V	ORF1ab	2258	SRR12531909	7038	G	T	0,212425	2020-07-23	Australia
ORF1ab_2317_Y	ORF1ab	2317	SRR12531909	7214	G	T	0,14441	2020-07-23	Australia
ORF1ab_2762_V	ORF1ab	2762	SRR12531909	8550	G	T	0,0586951	2020-07-23	Australia
ORF1ab_2912_S	ORF1ab	2912	SRR12531909	8999	G	T	0,0820029	2020-07-23	Australia
ORF1ab_2959_V	ORF1ab	2959	SRR12531909	9141	G	T	0,081729	2020-07-23	Australia
ORF1ab_2995_V	ORF1ab	2995	SRR12531909	9249	G	T	0,178451	2020-07-23	Australia
ORF1ab_3278_V	ORF1ab	3278	SRR12531909	10098	G	T	0,0621859	2020-07-23	Australia
ORF1ab_3279_F	ORF1ab	3279	SRR12531909	10101	G	T	0,0759117	2020-07-23	Australia
ORF1ab_3281_L	ORF1ab	3281	SRR12531909	10106	G	T	0,090689	2020-07-23	Australia
ORF1ab_3301_F	ORF1ab	3301	SRR12531909	10167	G	T	0,0583669	2020-07-23	Australia
ORF1ab_3497_S	ORF1ab	3497	SRR12531909	10754	G	T	0,107296	2020-07-23	Australia
ORF1ab_3574_I	ORF1ab	3574	SRR12531909	10986	G	T	0,0600858	2020-07-23	Australia
ORF1ab_3709_C	ORF1ab	3709	SRR12531909	11392	G	T	0,104704	2020-07-23	Australia
ORF1ab_3757_V	ORF1ab	3757	SRR12531909	11535	G	T	0,172131	2020-07-23	Australia
ORF1ab_3958_NA	ORF1ab	3958	SRR12531909	12139	T	-AC	0,0512614	2020-07-23	Australia
ORF1ab_3965_D	ORF1ab	3965	SRR12531909	12160	G	T	0,0559426	2020-07-23	Australia
ORF1ab_3967_S	ORF1ab	3967	SRR12531909	12164	G	T	0,119117	2020-07-23	Australia
ORF1ab_4177_V	ORF1ab	4177	SRR12531909	12795	G	T	0,175686	2020-07-23	Australia
ORF1ab_35_V	ORF1ab	35	SRR12531909	13571	G	T	0,055814	2020-07-23	Australia
ORF1ab_258_N	ORF1ab	258	SRR12531909	14241	G	T	0,999657	2020-07-23	Australia
ORF1ab_270_S	ORF1ab	270	SRR12531909	14277	G	T	0,181463	2020-07-23	Australia
ORF1ab_295_Y	ORF1ab	295	SRR12531909	14350	G	T	0,0653639	2020-07-23	Australia
ORF1ab_314_L	ORF1ab	314	SRR12531909	14408	C	T	1	2020-07-23	Australia
ORF1ab_578_L	ORF1ab	578	SRR12531909	15199	G	T	0,0544469	2020-07-23	Australia
ORF1ab_588_V	ORF1ab	588	SRR12531909	15230	G	T	0,0523861	2020-07-23	Australia
ORF1ab_768_S	ORF1ab	768	SRR12531909	15769	G	T	0,179206	2020-07-23	Australia
ORF1ab_907_C	ORF1ab	907	SRR12531909	16188	G	T	0,0906074	2020-07-23	Australia
ORF1ab_1066_*	ORF1ab	1066	SRR12531909	16663	G	T	0,0564876	2020-07-23	Australia
ORF1ab_1107_V	ORF1ab	1107	SRR12531909	16787	G	T	0,11703	2020-07-23	Australia
ORF1ab_1210_V	ORF1ab	1210	SRR12531909	17096	G	T	0,123294	2020-07-23	Australia
ORF1ab_1402_F	ORF1ab	1402	SRR12531909	17671	G	T	0,0614445	2020-07-23	Australia
ORF1ab_1414_NA	ORF1ab	1414	SRR12531909	17709	A	-C	0,0532078	2020-07-23	Australia
ORF1ab_1429_C	ORF1ab	1429	SRR12531909	17754	G	T	0,0564149	2020-07-23	Australia
ORF1ab_1461_C	ORF1ab	1461	SRR12531909	17848	G	T	0,17483	2020-07-23	Australia
ORF1ab_1461_V	ORF1ab	1461	SRR12531909	17849	G	T	0,0582167	2020-07-23	Australia
ORF1ab_1599_I	ORF1ab	1599	SRR12531909	18263	C	T	0,0608836	2020-07-23	Australia
ORF1ab_1610_C	ORF1ab	1610	SRR12531909	18297	G	T	0,0786997	2020-07-23	Australia
ORF1ab_1848_Y	ORF1ab	1848	SRR12531909	19009	G	T	0,0831131	2020-07-23	Australia
ORF1ab_1873_N	ORF1ab	1873	SRR12531909	19086	G	T	0,142221	2020-07-23	Australia
ORF1ab_2136_NA	ORF1ab	2136	SRR12531909	19874	T	-C	0,0603758	2020-07-23	Australia
ORF1ab_2221_*	ORF1ab	2221	SRR12531909	20128	G	T	0,0563003	2020-07-23	Australia
S_152_C	S	152	SRR12531909	22018	G	T	0,180952	2020-07-23	Australia
S_580_H	S	580	SRR12531909	23302	G	T	0,0600039	2020-07-23	Australia
S_614_G	S	614	SRR12531909	23403	A	G	0,999799	2020-07-23	Australia
S_648_V	S	648	SRR12531909	23505	G	T	0,0812903	2020-07-23	Australia
S_765_C	S	765	SRR12531909	23855	C	T	0,0655091	2020-07-23	Australia
S_999_C	S	999	SRR12531909	24557	G	T	0,215832	2020-07-23	Australia
S_1124_V	S	1124	SRR12531909	24933	G	T	0,456754	2020-07-23	Australia
ORF3a_77_F	ORF3a	77	SRR12531909	25621	G	T	0,0544919	2020-07-23	Australia
ORF8_67_F	ORF8	67	SRR12531909	28093	C	T	0,996803	2020-07-23	Australia
ORF8_96_V	ORF8	96	SRR12531909	28180	G	T	0,0510159	2020-07-23	Australia
N_96_C	N	96	SRR12531909	28559	G	T	0,0671277	2020-07-23	Australia
N_203_K	N	203	SRR12531909	28881	G	A	0,999503	2020-07-23	Australia
N_204_R	N	204	SRR12531909	28883	G	C	0,999055	2020-07-23	Australia
N_417_NA	N	417	SRR12531909	29524	T	-C	0,0750241	2020-07-23	Australia
ORF1ab_300_F	ORF1ab	300	SRR12531911	1163	A	T	1	2020-07-17	Australia
ORF1ab_314_L	ORF1ab	314	SRR12531911	14408	C	T	1	2020-07-17	Australia
S_477_N	S	477	SRR12531911	22992	G	A	1	2020-07-17	Australia
S_614_G	S	614	SRR12531911	23403	A	G	0,999701	2020-07-17	Australia
N_203_K	N	203	SRR12531911	28881	G	A	1	2020-07-17	Australia
N_204_R	N	204	SRR12531911	28883	G	C	1	2020-07-17	Australia
ORF1ab_300_F	ORF1ab	300	SRR12531912	1163	A	T	0,999368	2020-07-23	Australia
ORF1ab_314_L	ORF1ab	314	SRR12531912	14408	C	T	1	2020-07-23	Australia
S_71_F	S	71	SRR12531912	21774	C	T	1	2020-07-23	Australia
S_614_G	S	614	SRR12531912	23403	A	G	0,997978	2020-07-23	Australia
M_2_S	M	2	SRR12531912	26526	G	T	0,998666	2020-07-23	Australia
N_203_K	N	203	SRR12531912	28881	G	A	1	2020-07-23	Australia
N_204_R	N	204	SRR12531912	28883	G	C	0,999374	2020-07-23	Australia
ORF1ab_98_C	ORF1ab	98	SRR12531914	557	G	T	0,521635	2020-07-23	Australia
ORF1ab_300_F	ORF1ab	300	SRR12531914	1163	A	T	0,999769	2020-07-23	Australia
ORF1ab_1100_V	ORF1ab	1100	SRR12531914	3564	G	T	0,0813076	2020-07-23	Australia
ORF1ab_1826_D	ORF1ab	1826	SRR12531914	5743	G	C	0,072973	2020-07-23	Australia
ORF1ab_1827_H	ORF1ab	1827	SRR12531914	5744	T	C	0,0776836	2020-07-23	Australia
ORF1ab_3757_V	ORF1ab	3757	SRR12531914	11535	G	T	0,0731707	2020-07-23	Australia
ORF1ab_3967_S	ORF1ab	3967	SRR12531914	12164	G	T	0,0612503	2020-07-23	Australia
ORF1ab_314_L	ORF1ab	314	SRR12531914	14408	C	T	1	2020-07-23	Australia
S_614_G	S	614	SRR12531914	23403	A	G	0,999601	2020-07-23	Australia
S_1124_V	S	1124	SRR12531914	24933	G	T	0,105157	2020-07-23	Australia
N_203_K	N	203	SRR12531914	28881	G	A	0,999795	2020-07-23	Australia
N_204_R	N	204	SRR12531914	28883	G	C	0,999475	2020-07-23	Australia
ORF1ab_300_F	ORF1ab	300	SRR12531916	1163	A	T	1	2020-07-23	Australia
ORF1ab_1826_D	ORF1ab	1826	SRR12531916	5743	G	C	0,0524862	2020-07-23	Australia
ORF1ab_1827_H	ORF1ab	1827	SRR12531916	5744	T	C	0,0553914	2020-07-23	Australia
ORF1ab_4087_I	ORF1ab	4087	SRR12531916	12525	C	T	0,390762	2020-07-23	Australia
ORF1ab_314_L	ORF1ab	314	SRR12531916	14408	C	T	0,999435	2020-07-23	Australia
S_477_N	S	477	SRR12531916	22992	G	A	1	2020-07-23	Australia
S_614_G	S	614	SRR12531916	23403	A	G	0,998978	2020-07-23	Australia
N_203_K	N	203	SRR12531916	28881	G	A	0,999879	2020-07-23	Australia
N_204_R	N	204	SRR12531916	28883	G	C	0,999416	2020-07-23	Australia
ORF1ab_300_F	ORF1ab	300	SRR12531917	1163	A	T	1	2020-07-23	Australia
ORF1ab_314_L	ORF1ab	314	SRR12531917	14408	C	T	1	2020-07-23	Australia
S_477_N	S	477	SRR12531917	22992	G	A	1	2020-07-23	Australia
S_614_G	S	614	SRR12531917	23403	A	G	0,998821	2020-07-23	Australia
N_203_K	N	203	SRR12531917	28881	G	A	1	2020-07-23	Australia
N_204_R	N	204	SRR12531917	28883	G	C	0,999167	2020-07-23	Australia
ORF1ab_300_F	ORF1ab	300	SRR12531918	1163	A	T	0,999245	2020-07-23	Australia
ORF1ab_1826_D	ORF1ab	1826	SRR12531918	5743	G	C	0,253323	2020-07-23	Australia
ORF1ab_1827_H	ORF1ab	1827	SRR12531918	5744	T	C	0,265306	2020-07-23	Australia
ORF1ab_1834_S	ORF1ab	1834	SRR12531918	5765	G	A	0,111982	2020-07-23	Australia
ORF1ab_1834_A	ORF1ab	1834	SRR12531918	5766	G	C	0,111607	2020-07-23	Australia
ORF1ab_314_L	ORF1ab	314	SRR12531918	14408	C	T	1	2020-07-23	Australia
S_477_N	S	477	SRR12531918	22992	G	A	1	2020-07-23	Australia
S_614_G	S	614	SRR12531918	23403	A	G	0,998976	2020-07-23	Australia
N_203_K	N	203	SRR12531918	28881	G	A	0,999807	2020-07-23	Australia
N_204_R	N	204	SRR12531918	28883	G	C	0,999441	2020-07-23	Australia
N_220_V	N	220	SRR12531918	28932	C	T	0,999815	2020-07-23	Australia
ORF1ab_300_F	ORF1ab	300	SRR12531919	1163	A	T	0,999321	2020-07-11	Australia
ORF1ab_314_L	ORF1ab	314	SRR12531919	14408	C	T	1	2020-07-11	Australia
S_477_N	S	477	SRR12531919	22992	G	A	1	2020-07-11	Australia
S_614_G	S	614	SRR12531919	23403	A	G	0,999365	2020-07-11	Australia
N_203_K	N	203	SRR12531919	28881	G	A	1	2020-07-11	Australia
N_204_R	N	204	SRR12531919	28883	G	C	0,999259	2020-07-11	Australia
ORF1ab_300_F	ORF1ab	300	SRR12531920	1163	A	T	0,999429	2020-07-11	Australia
ORF1ab_1100_V	ORF1ab	1100	SRR12531920	3564	G	T	0,0637119	2020-07-11	Australia
ORF1ab_1826_D	ORF1ab	1826	SRR12531920	5743	G	C	0,187959	2020-07-11	Australia
ORF1ab_1827_H	ORF1ab	1827	SRR12531920	5744	T	C	0,194255	2020-07-11	Australia
ORF1ab_1834_S	ORF1ab	1834	SRR12531920	5765	G	A	0,0814743	2020-07-11	Australia
ORF1ab_1834_A	ORF1ab	1834	SRR12531920	5766	G	C	0,0820755	2020-07-11	Australia
ORF1ab_314_L	ORF1ab	314	SRR12531920	14408	C	T	1	2020-07-11	Australia
S_477_N	S	477	SRR12531920	22992	G	A	1	2020-07-11	Australia
S_614_G	S	614	SRR12531920	23403	A	G	0,999579	2020-07-11	Australia
S_1124_V	S	1124	SRR12531920	24933	G	T	0,0692737	2020-07-11	Australia
ORF7a_108_L	ORF7a	108	SRR12531920	27715	G	T	0,0913551	2020-07-11	Australia
N_203_K	N	203	SRR12531920	28881	G	A	0,999485	2020-07-11	Australia
N_204_R	N	204	SRR12531920	28883	G	C	0,999646	2020-07-11	Australia
ORF1ab_300_F	ORF1ab	300	SRR12531922	1163	A	T	1	2020-07-17	Australia
ORF1ab_3603_NA	ORF1ab	3603	SRR12531922	11074	C	+T	0,0561798	2020-07-17	Australia
ORF1ab_3606_NA	ORF1ab	3606	SRR12531922	11082	T	-G	0,0815174	2020-07-17	Australia
ORF1ab_3606_F	ORF1ab	3606	SRR12531922	11083	G	T	0,998826	2020-07-17	Australia
ORF1ab_314_L	ORF1ab	314	SRR12531922	14408	C	T	1	2020-07-17	Australia
S_477_N	S	477	SRR12531922	22992	G	A	1	2020-07-17	Australia
S_614_G	S	614	SRR12531922	23403	A	G	0,999727	2020-07-17	Australia
N_203_K	N	203	SRR12531922	28881	G	A	1	2020-07-17	Australia
N_204_R	N	204	SRR12531922	28883	G	C	1	2020-07-17	Australia
ORF1ab_300_F	ORF1ab	300	SRR12531923	1163	A	T	0,999307	2020-07-23	Australia
ORF1ab_1826_D	ORF1ab	1826	SRR12531923	5743	G	C	0,106952	2020-07-23	Australia
ORF1ab_1827_H	ORF1ab	1827	SRR12531923	5744	T	C	0,111321	2020-07-23	Australia
ORF1ab_2049_V	ORF1ab	2049	SRR12531923	6411	A	T	0,345957	2020-07-23	Australia
ORF1ab_314_L	ORF1ab	314	SRR12531923	14408	C	T	1	2020-07-23	Australia
S_614_G	S	614	SRR12531923	23403	A	G	0,999471	2020-07-23	Australia
N_203_K	N	203	SRR12531923	28881	G	A	0,999759	2020-07-23	Australia
N_204_R	N	204	SRR12531923	28883	G	C	0,999395	2020-07-23	Australia
ORF1ab_300_F	ORF1ab	300	SRR12531924	1163	A	T	0,999035	2020-07-23	Australia
ORF1ab_950_V	ORF1ab	950	SRR12531924	3114	G	T	0,999303	2020-07-23	Australia
ORF1ab_1964_S	ORF1ab	1964	SRR12531924	6156	A	G	0,126984	2020-07-23	Australia
ORF1ab_2683_I	ORF1ab	2683	SRR12531924	8314	G	T	0,0534087	2020-07-23	Australia
ORF1ab_314_L	ORF1ab	314	SRR12531924	14408	C	T	0,99916	2020-07-23	Australia
ORF1ab_1926_Y	ORF1ab	1926	SRR12531924	19243	G	T	0,059952	2020-07-23	Australia
S_477_N	S	477	SRR12531924	22992	G	A	1	2020-07-23	Australia
S_614_G	S	614	SRR12531924	23403	A	G	0,999782	2020-07-23	Australia
N_203_K	N	203	SRR12531924	28881	G	A	0,999639	2020-07-23	Australia
N_204_R	N	204	SRR12531924	28883	G	C	0,999649	2020-07-23	Australia
ORF1ab_300_F	ORF1ab	300	SRR12531925	1163	A	T	1	2020-07-22	Australia
ORF1ab_1826_D	ORF1ab	1826	SRR12531925	5743	G	C	0,090573	2020-07-22	Australia
ORF1ab_1827_H	ORF1ab	1827	SRR12531925	5744	T	C	0,0970874	2020-07-22	Australia
ORF1ab_314_L	ORF1ab	314	SRR12531925	14408	C	T	1	2020-07-22	Australia
S_477_N	S	477	SRR12531925	22992	G	A	1	2020-07-22	Australia
S_614_G	S	614	SRR12531925	23403	A	G	0,999255	2020-07-22	Australia
N_203_K	N	203	SRR12531925	28881	G	A	0,999795	2020-07-22	Australia
N_204_R	N	204	SRR12531925	28883	G	C	1	2020-07-22	Australia
ORF1ab_300_F	ORF1ab	300	SRR12531926	1163	A	T	1	2020-07-22	Australia
ORF1ab_314_L	ORF1ab	314	SRR12531926	14408	C	T	0,99972	2020-07-22	Australia
S_477_N	S	477	SRR12531926	22992	G	A	0,999451	2020-07-22	Australia
S_614_G	S	614	SRR12531926	23403	A	G	0,999665	2020-07-22	Australia
N_202_NA	N	202	SRR12531926	28878	G	-TAGGGGAACTTCTCCTGC	0,772814	2020-07-22	Australia
ORF1ab_300_F	ORF1ab	300	SRR12531931	1163	A	T	0,999682	2020-07-17	Australia
ORF1ab_2646_I	ORF1ab	2646	SRR12531931	8201	G	A	0,663593	2020-07-17	Australia
ORF1ab_314_L	ORF1ab	314	SRR12531931	14408	C	T	1	2020-07-17	Australia
S_477_N	S	477	SRR12531931	22992	G	A	1	2020-07-17	Australia
S_614_G	S	614	SRR12531931	23403	A	G	0,999216	2020-07-17	Australia
N_203_K	N	203	SRR12531931	28881	G	A	0,999413	2020-07-17	Australia
N_204_R	N	204	SRR12531931	28883	G	C	1	2020-07-17	Australia
ORF1ab_41_*	ORF1ab	41	SRR12531932	386	G	T	0,094902	2020-07-17	Australia
ORF1ab_73_C	ORF1ab	73	SRR12531932	482	C	T	0,0875456	2020-07-17	Australia
ORF1ab_98_V	ORF1ab	98	SRR12531932	558	G	T	0,162461	2020-07-17	Australia
ORF1ab_132_V	ORF1ab	132	SRR12531932	660	G	T	0,063908	2020-07-17	Australia
ORF1ab_133_V	ORF1ab	133	SRR12531932	663	G	T	0,121331	2020-07-17	Australia
ORF1ab_300_F	ORF1ab	300	SRR12531932	1163	A	T	1	2020-07-17	Australia
ORF1ab_324_Y	ORF1ab	324	SRR12531932	1235	G	T	0,0505865	2020-07-17	Australia
ORF1ab_352_*	ORF1ab	352	SRR12531932	1319	G	T	0,0772686	2020-07-17	Australia
ORF1ab_408_V	ORF1ab	408	SRR12531932	1488	G	T	0,0731278	2020-07-17	Australia
ORF1ab_662_V	ORF1ab	662	SRR12531932	2250	G	T	0,056867	2020-07-17	Australia
ORF1ab_780_V	ORF1ab	780	SRR12531932	2604	G	T	0,0657895	2020-07-17	Australia
ORF1ab_984_I	ORF1ab	984	SRR12531932	3216	G	T	0,0824955	2020-07-17	Australia
ORF1ab_1079_I	ORF1ab	1079	SRR12531932	3501	C	T	0,0610372	2020-07-17	Australia
ORF1ab_1096_S	ORF1ab	1096	SRR12531932	3551	C	T	0,100399	2020-07-17	Australia
ORF1ab_1099_NA	ORF1ab	1099	SRR12531932	3561	T	-G	0,0658037	2020-07-17	Australia
ORF1ab_1100_V	ORF1ab	1100	SRR12531932	3564	G	T	0,32424	2020-07-17	Australia
ORF1ab_1283_P	ORF1ab	1283	SRR12531932	4112	G	C	0,0764095	2020-07-17	Australia
ORF1ab_1473_S	ORF1ab	1473	SRR12531932	4682	G	T	0,0545058	2020-07-17	Australia
ORF1ab_1664_S	ORF1ab	1664	SRR12531932	5256	T	C	0,0503937	2020-07-17	Australia
ORF1ab_1704_S	ORF1ab	1704	SRR12531932	5375	G	T	0,245714	2020-07-17	Australia
ORF1ab_2068_NA	ORF1ab	2068	SRR12531932	6467	A	-C	0,0606586	2020-07-17	Australia
ORF1ab_2068_I	ORF1ab	2068	SRR12531932	6468	C	T	0,0649087	2020-07-17	Australia
ORF1ab_2073_V	ORF1ab	2073	SRR12531932	6483	G	T	0,103297	2020-07-17	Australia
ORF1ab_2092_Y	ORF1ab	2092	SRR12531932	6539	C	T	0,0718378	2020-07-17	Australia
ORF1ab_2251_V	ORF1ab	2251	SRR12531932	7017	G	T	0,0637523	2020-07-17	Australia
ORF1ab_2258_V	ORF1ab	2258	SRR12531932	7038	G	T	0,162376	2020-07-17	Australia
ORF1ab_2310_I	ORF1ab	2310	SRR12531932	7194	C	T	0,0512821	2020-07-17	Australia
ORF1ab_2317_Y	ORF1ab	2317	SRR12531932	7214	G	T	0,154401	2020-07-17	Australia
ORF1ab_2644_L	ORF1ab	2644	SRR12531932	8196	C	T	0,0577508	2020-07-17	Australia
ORF1ab_2686_L	ORF1ab	2686	SRR12531932	8322	G	T	0,0719212	2020-07-17	Australia
ORF1ab_2887_I	ORF1ab	2887	SRR12531932	8925	G	T	0,12013	2020-07-17	Australia
ORF1ab_2948_F	ORF1ab	2948	SRR12531932	9109	A	T	0,0538012	2020-07-17	Australia
ORF1ab_2949_C	ORF1ab	2949	SRR12531932	9110	C	T	0,0987159	2020-07-17	Australia
ORF1ab_2959_V	ORF1ab	2959	SRR12531932	9141	G	T	0,112304	2020-07-17	Australia
ORF1ab_2995_V	ORF1ab	2995	SRR12531932	9249	G	T	0,209524	2020-07-17	Australia
ORF1ab_3012_I	ORF1ab	3012	SRR12531932	9300	G	T	0,0585729	2020-07-17	Australia
ORF1ab_3279_F	ORF1ab	3279	SRR12531932	10101	G	T	0,171498	2020-07-17	Australia
ORF1ab_3384_L	ORF1ab	3384	SRR12531932	10416	C	T	0,0606628	2020-07-17	Australia
ORF1ab_3452_K	ORF1ab	3452	SRR12531932	10619	C	A	0,0660592	2020-07-17	Australia
ORF1ab_3574_I	ORF1ab	3574	SRR12531932	10986	G	T	0,0742857	2020-07-17	Australia
ORF1ab_3594_F	ORF1ab	3594	SRR12531932	11047	A	T	0,0515971	2020-07-17	Australia
ORF1ab_3617_V	ORF1ab	3617	SRR12531932	11115	G	T	0,0591787	2020-07-17	Australia
ORF1ab_3733_I	ORF1ab	3733	SRR12531932	11464	G	T	0,0707965	2020-07-17	Australia
ORF1ab_3959_NA	ORF1ab	3959	SRR12531932	12140	A	-C	0,0715971	2020-07-17	Australia
ORF1ab_3959_I	ORF1ab	3959	SRR12531932	12141	C	T	0,0782197	2020-07-17	Australia
ORF1ab_3967_S	ORF1ab	3967	SRR12531932	12164	G	T	0,13308	2020-07-17	Australia
ORF1ab_4177_V	ORF1ab	4177	SRR12531932	12795	G	T	0,0532787	2020-07-17	Australia
ORF1ab_4251_L	ORF1ab	4251	SRR12531932	13017	G	T	0,120051	2020-07-17	Australia
ORF1ab_4325_L	ORF1ab	4325	SRR12531932	13239	C	T	0,0512159	2020-07-17	Australia
ORF1ab_283_H	ORF1ab	283	SRR12531932	14316	G	T	0,0516028	2020-07-17	Australia
ORF1ab_314_L	ORF1ab	314	SRR12531932	14408	C	T	1	2020-07-17	Australia
ORF1ab_357_F	ORF1ab	357	SRR12531932	14536	C	T	0,0572082	2020-07-17	Australia
ORF1ab_578_L	ORF1ab	578	SRR12531932	15199	G	T	0,0631524	2020-07-17	Australia
ORF1ab_579_L	ORF1ab	579	SRR12531932	15202	G	T	0,0622865	2020-07-17	Australia
ORF1ab_833_NA	ORF1ab	833	SRR12531932	15965	G	+T	0,0794979	2020-07-17	Australia
ORF1ab_907_C	ORF1ab	907	SRR12531932	16188	G	T	0,0723606	2020-07-17	Australia
ORF1ab_1210_V	ORF1ab	1210	SRR12531932	17096	G	T	0,0513566	2020-07-17	Australia
ORF1ab_1414_NA	ORF1ab	1414	SRR12531932	17709	A	-C	0,0530888	2020-07-17	Australia
ORF1ab_1529_R	ORF1ab	1529	SRR12531932	18053	C	G	0,0628518	2020-07-17	Australia
ORF1ab_1583_NA	ORF1ab	1583	SRR12531932	18215	G	+T	0,0520558	2020-07-17	Australia
ORF1ab_1848_Y	ORF1ab	1848	SRR12531932	19009	G	T	0,0622069	2020-07-17	Australia
ORF1ab_1873_N	ORF1ab	1873	SRR12531932	19086	G	T	0,0631104	2020-07-17	Australia
ORF1ab_2257_M	ORF1ab	2257	SRR12531932	20237	G	T	0,0734767	2020-07-17	Australia
S_546_S	S	546	SRR12531932	23199	T	C	0,0691864	2020-07-17	Australia
S_580_L	S	580	SRR12531932	23301	A	T	0,055768	2020-07-17	Australia
S_594_V	S	594	SRR12531932	23343	G	T	0,0550699	2020-07-17	Australia
S_614_G	S	614	SRR12531932	23403	A	G	0,999684	2020-07-17	Australia
S_728_L	S	728	SRR12531932	23745	C	T	0,132578	2020-07-17	Australia
S_765_C	S	765	SRR12531932	23855	C	T	0,0797101	2020-07-17	Australia
S_999_C	S	999	SRR12531932	24557	G	T	0,145698	2020-07-17	Australia
S_1124_V	S	1124	SRR12531932	24933	G	T	0,374891	2020-07-17	Australia
E_62_F	E	62	SRR12531932	26428	G	T	0,0503914	2020-07-17	Australia
M_194_NA	M	194	SRR12531932	27103	C	-T	0,156357	2020-07-17	Australia
N_160_E	N	160	SRR12531932	28751	C	G	0,055134	2020-07-17	Australia
N_203_K	N	203	SRR12531932	28881	G	A	1	2020-07-17	Australia
N_204_R	N	204	SRR12531932	28883	G	C	0,998871	2020-07-17	Australia
N_353_P	N	353	SRR12531932	29331	T	C	0,0657895	2020-07-17	Australia
N_366_I	N	366	SRR12531932	29370	C	T	0,0707317	2020-07-17	Australia
N_367_D	N	367	SRR12531932	29374	G	T	0,0627178	2020-07-17	Australia
ORF1ab_300_F	ORF1ab	300	SRR12531933	1163	A	T	1	2020-07-17	Australia
ORF1ab_314_L	ORF1ab	314	SRR12531933	14408	C	T	0,999714	2020-07-17	Australia
S_477_N	S	477	SRR12531933	22992	G	A	1	2020-07-17	Australia
S_614_G	S	614	SRR12531933	23403	A	G	0,998362	2020-07-17	Australia
N_203_K	N	203	SRR12531933	28881	G	A	0,999216	2020-07-17	Australia
N_204_R	N	204	SRR12531933	28883	G	C	1	2020-07-17	Australia
N_413_R	N	413	SRR12531933	29512	T	A	0,293939	2020-07-17	Australia
ORF1ab_903_V	ORF1ab	903	SRR12532546	2973	C	T	0,998518	2020-07-06	Philippines
ORF1ab_1049_V	ORF1ab	1049	SRR12532546	3411	C	T	0,999783	2020-07-06	Philippines
ORF1ab_314_L	ORF1ab	314	SRR12532546	14408	C	T	1	2020-07-06	Philippines
ORF1ab_2282_V	ORF1ab	2282	SRR12532546	20312	C	T	1	2020-07-06	Philippines
S_12_F	S	12	SRR12532546	21597	C	T	0,998615	2020-07-06	Philippines
S_614_G	S	614	SRR12532546	23403	A	G	0,999611	2020-07-06	Philippines
N_12_G	N	12	SRR12532546	28308	C	G	0,999341	2020-07-06	Philippines
N_206_NA	N	206	SRR12532546	28889	T	-CTCCTGCTAGAATGGCTGGCA	0,998082	2020-07-06	Philippines
ORF1ab_226_K	ORF1ab	226	SRR12532547	942	G	A	0,999401	2020-07-06	Philippines
ORF1ab_1126_K	ORF1ab	1126	SRR12532547	3641	G	A	1	2020-07-06	Philippines
ORF1ab_3930_F	ORF1ab	3930	SRR12532547	12053	C	T	0,998991	2020-07-06	Philippines
ORF1ab_162_T	ORF1ab	162	SRR12532547	13952	T	C	0,126579	2020-07-06	Philippines
ORF1ab_314_L	ORF1ab	314	SRR12532547	14408	C	T	0,998912	2020-07-06	Philippines
ORF1ab_2131_V	ORF1ab	2131	SRR12532547	19859	C	T	0,0570175	2020-07-06	Philippines
S_614_G	S	614	SRR12532547	23403	A	G	0,999396	2020-07-06	Philippines
S_1176_F	S	1176	SRR12532547	25088	G	T	0,998787	2020-07-06	Philippines
ORF7b_21_I	ORF7b	21	SRR12532547	27816	G	A	0,999657	2020-07-06	Philippines
N_203_K	N	203	SRR12532547	28881	G	A	1	2020-07-06	Philippines
N_204_R	N	204	SRR12532547	28883	G	C	1	2020-07-06	Philippines
ORF1ab_3603_NA	ORF1ab	3603	SRR12532549	11074	C	+T	0,0809866	2020-06-29	Philippines
ORF1ab_3606_NA	ORF1ab	3606	SRR12532549	11082	T	-G	0,0855605	2020-06-29	Philippines
ORF1ab_3606_F	ORF1ab	3606	SRR12532549	11083	G	T	0,999678	2020-06-29	Philippines
ORF1ab_314_L	ORF1ab	314	SRR12532549	14408	C	T	1	2020-06-29	Philippines
S_12_F	S	12	SRR12532549	21597	C	T	0,998227	2020-06-29	Philippines
S_614_G	S	614	SRR12532549	23403	A	G	0,99957	2020-06-29	Philippines
S_791_I	S	791	SRR12532549	23934	C	T	1	2020-06-29	Philippines
ORF6_8_P	ORF6	8	SRR12532549	27224	A	C	0,99766	2020-06-29	Philippines
N_203_K	N	203	SRR12532549	28881	G	A	0,999082	2020-06-29	Philippines
N_204_R	N	204	SRR12532549	28883	G	C	1	2020-06-29	Philippines
ORF1ab_3603_NA	ORF1ab	3603	SRR12532550	11074	C	+T	0,0942727	2020-06-29	Philippines
ORF1ab_3606_NA	ORF1ab	3606	SRR12532550	11082	T	-G	0,0997687	2020-06-29	Philippines
ORF1ab_3606_F	ORF1ab	3606	SRR12532550	11083	G	T	1	2020-06-29	Philippines
ORF1ab_314_L	ORF1ab	314	SRR12532550	14408	C	T	0,999487	2020-06-29	Philippines
ORF1ab_1087_Y	ORF1ab	1087	SRR12532550	16726	C	T	0,998526	2020-06-29	Philippines
S_12_F	S	12	SRR12532550	21597	C	T	1	2020-06-29	Philippines
S_614_G	S	614	SRR12532550	23403	A	G	0,999498	2020-06-29	Philippines
ORF6_8_P	ORF6	8	SRR12532550	27224	A	C	1	2020-06-29	Philippines
N_203_K	N	203	SRR12532550	28881	G	A	1	2020-06-29	Philippines
N_204_R	N	204	SRR12532550	28883	G	C	1	2020-06-29	Philippines
ORF1ab_2115_I	ORF1ab	2115	SRR12532551	6609	G	T	0,157183	2020-06-29	Philippines
ORF1ab_314_L	ORF1ab	314	SRR12532551	14408	C	T	1	2020-06-29	Philippines
S_5_F	S	5	SRR12532551	21575	C	T	0,122486	2020-06-29	Philippines
S_614_G	S	614	SRR12532551	23403	A	G	0,999746	2020-06-29	Philippines
N_203_K	N	203	SRR12532551	28881	G	A	1	2020-06-29	Philippines
N_204_R	N	204	SRR12532551	28883	G	C	1	2020-06-29	Philippines
ORF1ab_2154_I	ORF1ab	2154	SRR12532552	6726	C	T	0,993159	2020-06-29	Philippines
ORF1ab_314_L	ORF1ab	314	SRR12532552	14408	C	T	1	2020-06-29	Philippines
ORF1ab_316_I	ORF1ab	316	SRR12532552	14414	G	T	0,990909	2020-06-29	Philippines
ORF1ab_2354_A	ORF1ab	2354	SRR12532552	20528	T	C	0,0605529	2020-06-29	Philippines
S_12_F	S	12	SRR12532552	21597	C	T	0,994393	2020-06-29	Philippines
S_614_G	S	614	SRR12532552	23403	A	G	1	2020-06-29	Philippines
M_29_F	M	29	SRR12532552	26607	C	T	0,99223	2020-06-29	Philippines
N_203_K	N	203	SRR12532552	28881	G	A	1	2020-06-29	Philippines
N_204_R	N	204	SRR12532552	28883	G	C	1	2020-06-29	Philippines
ORF10_33_I	ORF10	33	SRR12532552	29654	G	A	0,998492	2020-06-29	Philippines
ORF1ab_314_L	ORF1ab	314	SRR12532553	14408	C	T	1	2020-07-18	Philippines
S_12_F	S	12	SRR12532553	21597	C	T	0,998519	2020-07-18	Philippines
S_614_G	S	614	SRR12532553	23403	A	G	1	2020-07-18	Philippines
ORF3a_98_V	ORF3a	98	SRR12532553	25685	C	T	0,105042	2020-07-18	Philippines
E_21_F	E	21	SRR12532553	26305	C	T	0,997062	2020-07-18	Philippines
N_32_C	N	32	SRR12532553	28367	C	T	0,117864	2020-07-18	Philippines
N_203_K	N	203	SRR12532553	28881	G	A	1	2020-07-18	Philippines
N_204_R	N	204	SRR12532553	28883	G	C	1	2020-07-18	Philippines
ORF1ab_2259_I	ORF1ab	2259	SRR12532554	7042	G	T	0,999494	2020-07-18	Philippines
ORF1ab_3173_G	ORF1ab	3173	SRR12532554	9782	A	G	1	2020-07-18	Philippines
ORF1ab_314_L	ORF1ab	314	SRR12532554	14408	C	T	1	2020-07-18	Philippines
S_614_G	S	614	SRR12532554	23403	A	G	0,999447	2020-07-18	Philippines
ORF8_67_F	ORF8	67	SRR12532554	28093	C	T	0,971905	2020-07-18	Philippines
N_203_K	N	203	SRR12532554	28881	G	A	0,999461	2020-07-18	Philippines
N_204_R	N	204	SRR12532554	28883	G	C	1	2020-07-18	Philippines
ORF1ab_2259_I	ORF1ab	2259	SRR12532555	7042	G	T	0,999514	2020-07-18	Philippines
ORF1ab_3173_G	ORF1ab	3173	SRR12532555	9782	A	G	0,999244	2020-07-18	Philippines
ORF1ab_3606_F	ORF1ab	3606	SRR12532555	11083	G	T	0,203688	2020-07-18	Philippines
ORF1ab_314_L	ORF1ab	314	SRR12532555	14408	C	T	1	2020-07-18	Philippines
S_614_G	S	614	SRR12532555	23403	A	G	0,99932	2020-07-18	Philippines
ORF8_67_F	ORF8	67	SRR12532555	28093	C	T	0,960083	2020-07-18	Philippines
N_203_K	N	203	SRR12532555	28881	G	A	0,999459	2020-07-18	Philippines
N_204_R	N	204	SRR12532555	28883	G	C	0,99946	2020-07-18	Philippines
ORF1ab_2862_E	ORF1ab	2862	SRR12532556	8850	T	A	0,0888233	2020-06-26	Philippines
ORF1ab_3606_F	ORF1ab	3606	SRR12532556	11083	G	T	0,0650721	2020-06-26	Philippines
ORF1ab_314_L	ORF1ab	314	SRR12532556	14408	C	T	0,99947	2020-06-26	Philippines
S_614_G	S	614	SRR12532556	23403	A	G	0,999694	2020-06-26	Philippines
N_203_K	N	203	SRR12532556	28881	G	A	1	2020-06-26	Philippines
N_204_R	N	204	SRR12532556	28883	G	C	1	2020-06-26	Philippines
N_212_V	N	212	SRR12532556	28908	G	T	0,987968	2020-06-26	Philippines
ORF1ab_3603_NA	ORF1ab	3603	SRR12532557	11074	C	+T	0,0834586	2020-07-18	Philippines
ORF1ab_3606_NA	ORF1ab	3606	SRR12532557	11082	T	-G	0,0890732	2020-07-18	Philippines
ORF1ab_3606_F	ORF1ab	3606	SRR12532557	11083	G	T	0,999686	2020-07-18	Philippines
ORF1ab_314_L	ORF1ab	314	SRR12532557	14408	C	T	1	2020-07-18	Philippines
S_12_F	S	12	SRR12532557	21597	C	T	1	2020-07-18	Philippines
S_614_G	S	614	SRR12532557	23403	A	G	1	2020-07-18	Philippines
ORF6_8_P	ORF6	8	SRR12532557	27224	A	C	0,997683	2020-07-18	Philippines
N_203_K	N	203	SRR12532557	28881	G	A	0,999597	2020-07-18	Philippines
N_204_R	N	204	SRR12532557	28883	G	C	1	2020-07-18	Philippines
ORF1ab_1177_NA	ORF1ab	1177	SRR12532558	3795	T	-C	0,0684932	2020-07-17	Philippines
ORF1ab_2154_I	ORF1ab	2154	SRR12532558	6726	C	T	1	2020-07-17	Philippines
ORF1ab_2722_NA	ORF1ab	2722	SRR12532558	8429	T	-C	0,0764163	2020-07-17	Philippines
ORF1ab_3603_NA	ORF1ab	3603	SRR12532558	11074	C	+T	0,0603198	2020-07-17	Philippines
ORF1ab_3606_NA	ORF1ab	3606	SRR12532558	11082	T	-G	0,050809	2020-07-17	Philippines
ORF1ab_3606_F	ORF1ab	3606	SRR12532558	11083	G	T	0,999832	2020-07-17	Philippines
ORF1ab_314_L	ORF1ab	314	SRR12532558	14408	C	T	1	2020-07-17	Philippines
ORF1ab_798_N	ORF1ab	798	SRR12532558	15861	A	C	0,0528351	2020-07-17	Philippines
S_5_F	S	5	SRR12532558	21575	C	T	0,0868056	2020-07-17	Philippines
S_12_F	S	12	SRR12532558	21597	C	T	1	2020-07-17	Philippines
S_614_G	S	614	SRR12532558	23403	A	G	1	2020-07-17	Philippines
ORF6_8_P	ORF6	8	SRR12532558	27224	A	C	0,987137	2020-07-17	Philippines
ORF7a_80_T	ORF7a	80	SRR12532558	27632	G	C	1	2020-07-17	Philippines
N_203_K	N	203	SRR12532558	28881	G	A	1	2020-07-17	Philippines
N_204_R	N	204	SRR12532558	28883	G	C	1	2020-07-17	Philippines
ORF1ab_110_Y	ORF1ab	110	SRR12532559	593	C	T	0,999544	2020-07-16	Philippines
ORF1ab_1887_I	ORF1ab	1887	SRR12532559	5924	G	A	0,9996	2020-07-16	Philippines
ORF1ab_2087_I	ORF1ab	2087	SRR12532559	6525	C	T	0,998278	2020-07-16	Philippines
ORF1ab_314_L	ORF1ab	314	SRR12532559	14408	C	T	1	2020-07-16	Philippines
ORF1ab_1271_L	ORF1ab	1271	SRR12532559	17278	G	T	0,999384	2020-07-16	Philippines
ORF1ab_1643_V	ORF1ab	1643	SRR12532559	18395	C	T	0,999602	2020-07-16	Philippines
S_614_G	S	614	SRR12532559	23403	A	G	0,999832	2020-07-16	Philippines
N_203_K	N	203	SRR12532559	28881	G	A	1	2020-07-16	Philippines
N_204_R	N	204	SRR12532559	28883	G	C	0,999701	2020-07-16	Philippines
ORF1ab_903_V	ORF1ab	903	SRR12532560	2973	C	T	1	2020-07-16	Philippines
ORF1ab_3768_NA	ORF1ab	3768	SRR12532560	11567	A	+T	0,0539294	2020-07-16	Philippines
ORF1ab_314_L	ORF1ab	314	SRR12532560	14408	C	T	1	2020-07-16	Philippines
ORF1ab_2282_V	ORF1ab	2282	SRR12532560	20312	C	T	0,998217	2020-07-16	Philippines
S_12_F	S	12	SRR12532560	21597	C	T	1	2020-07-16	Philippines
S_614_G	S	614	SRR12532560	23403	A	G	1	2020-07-16	Philippines
N_203_K	N	203	SRR12532560	28881	G	A	1	2020-07-16	Philippines
N_204_R	N	204	SRR12532560	28883	G	C	0,999205	2020-07-16	Philippines
ORF1ab_1887_I	ORF1ab	1887	SRR12532561	5924	G	A	0,999672	2020-07-15	Philippines
ORF1ab_314_L	ORF1ab	314	SRR12532561	14408	C	T	0,999352	2020-07-15	Philippines
S_614_G	S	614	SRR12532561	23403	A	G	0,999837	2020-07-15	Philippines
N_203_K	N	203	SRR12532561	28881	G	A	1	2020-07-15	Philippines
N_204_R	N	204	SRR12532561	28883	G	C	1	2020-07-15	Philippines
ORF1ab_92_F	ORF1ab	92	SRR12532563	539	C	T	0,999088	2020-07-13	Philippines
ORF1ab_314_L	ORF1ab	314	SRR12532563	14408	C	T	1	2020-07-13	Philippines
ORF1ab_1294_F	ORF1ab	1294	SRR12532563	17347	G	T	0,999382	2020-07-13	Philippines
S_614_G	S	614	SRR12532563	23403	A	G	0,999646	2020-07-13	Philippines
S_1252_P	S	1252	SRR12532563	25316	T	C	0,390657	2020-07-13	Philippines
N_203_K	N	203	SRR12532563	28881	G	A	1	2020-07-13	Philippines
N_204_R	N	204	SRR12532563	28883	G	C	1	2020-07-13	Philippines
ORF1ab_903_V	ORF1ab	903	SRR12532564	2973	C	T	1	2020-07-10	Philippines
ORF1ab_1049_V	ORF1ab	1049	SRR12532564	3411	C	T	0,999651	2020-07-10	Philippines
ORF1ab_314_L	ORF1ab	314	SRR12532564	14408	C	T	1	2020-07-10	Philippines
ORF1ab_2282_V	ORF1ab	2282	SRR12532564	20312	C	T	0,999426	2020-07-10	Philippines
ORF1ab_2375_H	ORF1ab	2375	SRR12532564	20590	T	C	0,0580677	2020-07-10	Philippines
S_12_F	S	12	SRR12532564	21597	C	T	0,999129	2020-07-10	Philippines
S_614_G	S	614	SRR12532564	23403	A	G	0,999812	2020-07-10	Philippines
ORF3a_159_S	ORF3a	159	SRR12532564	25867	C	T	0,0543933	2020-07-10	Philippines
N_12_G	N	12	SRR12532564	28308	C	G	0,999686	2020-07-10	Philippines
N_206_NA	N	206	SRR12532564	28889	T	-CTCCTGCTAGAATGGCTGGCA	0,99391	2020-07-10	Philippines
ORF1ab_314_L	ORF1ab	314	SRR12532565	14408	C	T	1	2020-07-10	Philippines
S_614_G	S	614	SRR12532565	23403	A	G	1	2020-07-10	Philippines
N_203_K	N	203	SRR12532565	28881	G	A	0,999262	2020-07-10	Philippines
N_204_R	N	204	SRR12532565	28883	G	C	0,998527	2020-07-10	Philippines
N_212_V	N	212	SRR12532565	28908	G	T	0,999257	2020-07-10	Philippines
ORF1ab_226_K	ORF1ab	226	SRR12532566	942	G	A	0,941991	2020-07-07	Philippines
ORF1ab_1126_K	ORF1ab	1126	SRR12532566	3641	G	A	0,964377	2020-07-07	Philippines
ORF1ab_3930_F	ORF1ab	3930	SRR12532566	12053	C	T	0,978959	2020-07-07	Philippines
ORF1ab_314_L	ORF1ab	314	SRR12532566	14408	C	T	1	2020-07-07	Philippines
S_614_G	S	614	SRR12532566	23403	A	G	1	2020-07-07	Philippines
S_1176_F	S	1176	SRR12532566	25088	G	T	0,963351	2020-07-07	Philippines
ORF7b_14_S	ORF7b	14	SRR12532566	27796	T	C	0,061674	2020-07-07	Philippines
ORF7b_21_I	ORF7b	21	SRR12532566	27816	G	A	0,949415	2020-07-07	Philippines
N_203_K	N	203	SRR12532566	28881	G	A	1	2020-07-07	Philippines
N_204_R	N	204	SRR12532566	28883	G	C	1	2020-07-07	Philippines
ORF1ab_3603_NA	ORF1ab	3603	SRR12532567	11074	C	+T	0,0679781	2020-06-25	Philippines
ORF1ab_3606_NA	ORF1ab	3606	SRR12532567	11082	T	-G	0,0828529	2020-06-25	Philippines
ORF1ab_3606_F	ORF1ab	3606	SRR12532567	11083	G	T	1	2020-06-25	Philippines
ORF1ab_314_L	ORF1ab	314	SRR12532567	14408	C	T	0,999557	2020-06-25	Philippines
ORF1ab_1087_Y	ORF1ab	1087	SRR12532567	16726	C	T	0,998681	2020-06-25	Philippines
S_12_F	S	12	SRR12532567	21597	C	T	1	2020-06-25	Philippines
S_614_G	S	614	SRR12532567	23403	A	G	0,999747	2020-06-25	Philippines
ORF6_8_P	ORF6	8	SRR12532567	27224	A	C	0,997458	2020-06-25	Philippines
N_203_K	N	203	SRR12532567	28881	G	A	0,999079	2020-06-25	Philippines
N_204_R	N	204	SRR12532567	28883	G	C	0,999082	2020-06-25	Philippines
ORF1ab_2015_NA	ORF1ab	2015	SRR12532568	6310	C	+A	0,135953	2020-04-03	Philippines
ORF1ab_2016_K	ORF1ab	2016	SRR12532568	6312	C	A	1	2020-04-03	Philippines
ORF1ab_2144_NA	ORF1ab	2144	SRR12532568	6696	C	+T	0,0669729	2020-04-03	Philippines
ORF1ab_3603_NA	ORF1ab	3603	SRR12532568	11074	C	+T	0,0759132	2020-04-03	Philippines
ORF1ab_3606_NA	ORF1ab	3606	SRR12532568	11082	T	-G	0,0981893	2020-04-03	Philippines
ORF1ab_3606_F	ORF1ab	3606	SRR12532568	11083	G	T	0,999658	2020-04-03	Philippines
ORF1ab_88_V	ORF1ab	88	SRR12532568	13730	C	T	0,998962	2020-04-03	Philippines
N_13_L	N	13	SRR12532568	28311	C	T	0,999612	2020-04-03	Philippines
ORF1ab_300_F	ORF1ab	300	SRR12536653	1163	A	T	0,999778	2020-07-16	Australia
ORF1ab_1916_NA	ORF1ab	1916	SRR12536653	6012	C	+A	0,0534979	2020-07-16	Australia
ORF1ab_2144_NA	ORF1ab	2144	SRR12536653	6696	C	+T	0,209451	2020-07-16	Australia
ORF1ab_120_NA	ORF1ab	120	SRR12536653	13827	T	-G	0,0542534	2020-07-16	Australia
ORF1ab_314_L	ORF1ab	314	SRR12536653	14408	C	T	1	2020-07-16	Australia
ORF1ab_976_S	ORF1ab	976	SRR12536653	16393	C	T	0,0547703	2020-07-16	Australia
ORF1ab_1538_A	ORF1ab	1538	SRR12536653	18080	T	C	0,0599613	2020-07-16	Australia
S_545_V	S	545	SRR12536653	23196	G	T	0,0620663	2020-07-16	Australia
S_614_G	S	614	SRR12536653	23403	A	G	0,99958	2020-07-16	Australia
E_22_NA	E	22	SRR12536653	26309	C	-T	0,0845392	2020-07-16	Australia
N_203_K	N	203	SRR12536653	28881	G	A	0,999332	2020-07-16	Australia
N_204_R	N	204	SRR12536653	28883	G	C	1	2020-07-16	Australia
ORF1ab_300_F	ORF1ab	300	SRR12536654	1163	A	T	1	2020-07-16	Australia
ORF1ab_314_L	ORF1ab	314	SRR12536654	14408	C	T	1	2020-07-16	Australia
ORF1ab_1432_V	ORF1ab	1432	SRR12536654	17762	C	T	0,998955	2020-07-16	Australia
ORF1ab_1824_S	ORF1ab	1824	SRR12536654	18937	G	A	0,873596	2020-07-16	Australia
S_477_N	S	477	SRR12536654	22992	G	A	1	2020-07-16	Australia
S_614_G	S	614	SRR12536654	23403	A	G	0,998452	2020-07-16	Australia
N_203_K	N	203	SRR12536654	28881	G	A	0,998582	2020-07-16	Australia
N_204_R	N	204	SRR12536654	28883	G	C	1	2020-07-16	Australia
ORF1ab_300_F	ORF1ab	300	SRR12536655	1163	A	T	0,999444	2020-07-08	Australia
ORF1ab_2128_T	ORF1ab	2128	SRR12536655	6647	G	A	0,998038	2020-07-08	Australia
ORF1ab_314_L	ORF1ab	314	SRR12536655	14408	C	T	0,99972	2020-07-08	Australia
ORF1ab_833_NA	ORF1ab	833	SRR12536655	15965	G	+T	0,0566399	2020-07-08	Australia
S_477_N	S	477	SRR12536655	22992	G	A	1	2020-07-08	Australia
S_614_G	S	614	SRR12536655	23403	A	G	0,998945	2020-07-08	Australia
N_203_K	N	203	SRR12536655	28881	G	A	1	2020-07-08	Australia
N_204_R	N	204	SRR12536655	28883	G	C	1	2020-07-08	Australia
ORF1ab_300_F	ORF1ab	300	SRR12536656	1163	A	T	0,99947	2020-07-16	Australia
ORF1ab_314_L	ORF1ab	314	SRR12536656	14408	C	T	0,999515	2020-07-16	Australia
S_477_N	S	477	SRR12536656	22992	G	A	1	2020-07-16	Australia
S_614_G	S	614	SRR12536656	23403	A	G	1	2020-07-16	Australia
N_203_K	N	203	SRR12536656	28881	G	A	1	2020-07-16	Australia
N_204_R	N	204	SRR12536656	28883	G	C	1	2020-07-16	Australia
ORF1ab_300_F	ORF1ab	300	SRR12536657	1163	A	T	0,999793	2020-07-16	Australia
ORF1ab_2144_NA	ORF1ab	2144	SRR12536657	6696	C	+T	0,0521076	2020-07-16	Australia
ORF1ab_206_S	ORF1ab	206	SRR12536657	14084	A	G	0,999865	2020-07-16	Australia
ORF1ab_314_L	ORF1ab	314	SRR12536657	14408	C	T	1	2020-07-16	Australia
S_614_G	S	614	SRR12536657	23403	A	G	1	2020-07-16	Australia
N_203_K	N	203	SRR12536657	28881	G	A	1	2020-07-16	Australia
N_204_R	N	204	SRR12536657	28883	G	C	0,999368	2020-07-16	Australia
ORF1ab_300_F	ORF1ab	300	SRR12536658	1163	A	T	1	2020-07-16	Australia
ORF1ab_314_L	ORF1ab	314	SRR12536658	14408	C	T	1	2020-07-16	Australia
S_477_N	S	477	SRR12536658	22992	G	A	1	2020-07-16	Australia
S_614_G	S	614	SRR12536658	23403	A	G	1	2020-07-16	Australia
N_203_K	N	203	SRR12536658	28881	G	A	1	2020-07-16	Australia
N_204_R	N	204	SRR12536658	28883	G	C	1	2020-07-16	Australia
ORF1ab_300_F	ORF1ab	300	SRR12536659	1163	A	T	1	2020-07-16	Australia
ORF1ab_3001_T	ORF1ab	3001	SRR12536659	9267	G	C	0,0534308	2020-07-16	Australia
ORF1ab_314_L	ORF1ab	314	SRR12536659	14408	C	T	1	2020-07-16	Australia
S_614_G	S	614	SRR12536659	23403	A	G	1	2020-07-16	Australia
N_203_K	N	203	SRR12536659	28881	G	A	1	2020-07-16	Australia
N_204_R	N	204	SRR12536659	28883	G	C	0,999154	2020-07-16	Australia
ORF1ab_300_F	ORF1ab	300	SRR12536660	1163	A	T	0,999463	2020-07-15	Australia
ORF1ab_206_S	ORF1ab	206	SRR12536660	14084	A	G	0,655317	2020-07-15	Australia
ORF1ab_314_L	ORF1ab	314	SRR12536660	14408	C	T	1	2020-07-15	Australia
S_477_N	S	477	SRR12536660	22992	G	A	1	2020-07-15	Australia
S_614_G	S	614	SRR12536660	23403	A	G	1	2020-07-15	Australia
N_203_K	N	203	SRR12536660	28881	G	A	0,999367	2020-07-15	Australia
N_204_R	N	204	SRR12536660	28883	G	C	0,99878	2020-07-15	Australia
ORF1ab_300_F	ORF1ab	300	SRR12536661	1163	A	T	1	2020-07-12	Australia
ORF1ab_259_C	ORF1ab	259	SRR12536661	14244	G	T	0,99949	2020-07-12	Australia
ORF1ab_314_L	ORF1ab	314	SRR12536661	14408	C	T	1	2020-07-12	Australia
S_477_N	S	477	SRR12536661	22992	G	A	1	2020-07-12	Australia
S_614_G	S	614	SRR12536661	23403	A	G	1	2020-07-12	Australia
N_203_K	N	203	SRR12536661	28881	G	A	0,999093	2020-07-12	Australia
N_204_R	N	204	SRR12536661	28883	G	C	0,99913	2020-07-12	Australia
ORF1ab_300_F	ORF1ab	300	SRR12536662	1163	A	T	1	2020-07-15	Australia
ORF1ab_999_I	ORF1ab	999	SRR12536662	3261	C	T	0,146789	2020-07-15	Australia
ORF1ab_314_L	ORF1ab	314	SRR12536662	14408	C	T	1	2020-07-15	Australia
S_477_N	S	477	SRR12536662	22992	G	A	1	2020-07-15	Australia
S_614_G	S	614	SRR12536662	23403	A	G	1	2020-07-15	Australia
N_203_K	N	203	SRR12536662	28881	G	A	0,998097	2020-07-15	Australia
N_204_R	N	204	SRR12536662	28883	G	C	1	2020-07-15	Australia
ORF1ab_300_F	ORF1ab	300	SRR12536663	1163	A	T	1	2020-07-15	Australia
ORF1ab_3885_F	ORF1ab	3885	SRR12536663	11919	C	T	0,392581	2020-07-15	Australia
ORF1ab_3973_F	ORF1ab	3973	SRR12536663	12183	C	T	0,26301	2020-07-15	Australia
ORF1ab_206_S	ORF1ab	206	SRR12536663	14084	A	G	0,710171	2020-07-15	Australia
ORF1ab_314_L	ORF1ab	314	SRR12536663	14408	C	T	0,999344	2020-07-15	Australia
S_5_F	S	5	SRR12536663	21575	C	T	0,189985	2020-07-15	Australia
S_614_G	S	614	SRR12536663	23403	A	G	1	2020-07-15	Australia
N_203_K	N	203	SRR12536663	28881	G	A	1	2020-07-15	Australia
N_204_R	N	204	SRR12536663	28883	G	C	1	2020-07-15	Australia
ORF1ab_300_F	ORF1ab	300	SRR12536664	1163	A	T	1	2020-07-15	Australia
ORF1ab_998_H	ORF1ab	998	SRR12536664	3259	G	T	0,999033	2020-07-15	Australia
ORF1ab_314_L	ORF1ab	314	SRR12536664	14408	C	T	0,999488	2020-07-15	Australia
ORF1ab_1701_F	ORF1ab	1701	SRR12536664	18568	C	T	1	2020-07-15	Australia
S_477_N	S	477	SRR12536664	22992	G	A	1	2020-07-15	Australia
S_614_G	S	614	SRR12536664	23403	A	G	1	2020-07-15	Australia
N_203_K	N	203	SRR12536664	28881	G	A	1	2020-07-15	Australia
N_204_R	N	204	SRR12536664	28883	G	C	1	2020-07-15	Australia
ORF1ab_300_F	ORF1ab	300	SRR12536665	1163	A	T	0,999482	2020-07-16	Australia
ORF1ab_314_L	ORF1ab	314	SRR12536665	14408	C	T	0,998996	2020-07-16	Australia
S_477_N	S	477	SRR12536665	22992	G	A	1	2020-07-16	Australia
S_614_G	S	614	SRR12536665	23403	A	G	1	2020-07-16	Australia
ORF3a_257_S	ORF3a	257	SRR12536665	26162	A	G	0,999673	2020-07-16	Australia
N_203_K	N	203	SRR12536665	28881	G	A	1	2020-07-16	Australia
N_204_R	N	204	SRR12536665	28883	G	C	1	2020-07-16	Australia
ORF1ab_300_F	ORF1ab	300	SRR12536666	1163	A	T	0,999487	2020-07-13	Australia
ORF1ab_2336_NA	ORF1ab	2336	SRR12536666	7273	G	+T	0,0560897	2020-07-13	Australia
ORF1ab_314_L	ORF1ab	314	SRR12536666	14408	C	T	1	2020-07-13	Australia
ORF1ab_833_NA	ORF1ab	833	SRR12536666	15965	G	+T	0,0697061	2020-07-13	Australia
S_5_F	S	5	SRR12536666	21575	C	T	0,228758	2020-07-13	Australia
S_614_G	S	614	SRR12536666	23403	A	G	0,999782	2020-07-13	Australia
N_203_K	N	203	SRR12536666	28881	G	A	1	2020-07-13	Australia
N_204_R	N	204	SRR12536666	28883	G	C	0,998503	2020-07-13	Australia
ORF1ab_300_F	ORF1ab	300	SRR12536667	1163	A	T	1	2020-07-16	Australia
ORF1ab_2030_L	ORF1ab	2030	SRR12536667	6354	C	T	0,120109	2020-07-16	Australia
ORF1ab_314_L	ORF1ab	314	SRR12536667	14408	C	T	1	2020-07-16	Australia
ORF1ab_833_NA	ORF1ab	833	SRR12536667	15965	G	+T	0,0500782	2020-07-16	Australia
S_614_G	S	614	SRR12536667	23403	A	G	0,999492	2020-07-16	Australia
ORF8_17_Y	ORF8	17	SRR12536667	27942	C	T	0,133228	2020-07-16	Australia
N_203_K	N	203	SRR12536667	28881	G	A	1	2020-07-16	Australia
N_204_R	N	204	SRR12536667	28883	G	C	1	2020-07-16	Australia
ORF1ab_300_F	ORF1ab	300	SRR12536668	1163	A	T	0,999331	2020-07-15	Australia
ORF1ab_314_L	ORF1ab	314	SRR12536668	14408	C	T	1	2020-07-15	Australia
S_477_N	S	477	SRR12536668	22992	G	A	1	2020-07-15	Australia
S_614_G	S	614	SRR12536668	23403	A	G	1	2020-07-15	Australia
N_203_K	N	203	SRR12536668	28881	G	A	1	2020-07-15	Australia
N_204_R	N	204	SRR12536668	28883	G	C	1	2020-07-15	Australia
ORF1ab_138_V	ORF1ab	138	SRR12536669	678	C	T	0,119494	2020-07-15	Australia
ORF1ab_300_F	ORF1ab	300	SRR12536669	1163	A	T	0,999728	2020-07-15	Australia
ORF1ab_3012_K	ORF1ab	3012	SRR12536669	9300	G	A	0,119952	2020-07-15	Australia
ORF1ab_314_L	ORF1ab	314	SRR12536669	14408	C	T	0,999599	2020-07-15	Australia
S_614_G	S	614	SRR12536669	23403	A	G	0,999779	2020-07-15	Australia
N_203_K	N	203	SRR12536669	28881	G	A	1	2020-07-15	Australia
N_204_R	N	204	SRR12536669	28883	G	C	0,999157	2020-07-15	Australia
ORF1ab_300_F	ORF1ab	300	SRR12536670	1163	A	T	0,99922	2020-07-15	Australia
ORF1ab_314_L	ORF1ab	314	SRR12536670	14408	C	T	0,999129	2020-07-15	Australia
S_477_N	S	477	SRR12536670	22992	G	A	0,998826	2020-07-15	Australia
S_614_G	S	614	SRR12536670	23403	A	G	0,999327	2020-07-15	Australia
ORF3a_229_I	ORF3a	229	SRR12536670	26078	C	T	0,999121	2020-07-15	Australia
N_203_K	N	203	SRR12536670	28881	G	A	0,998281	2020-07-15	Australia
N_204_R	N	204	SRR12536670	28883	G	C	0,99943	2020-07-15	Australia
ORF1ab_300_F	ORF1ab	300	SRR12536671	1163	A	T	0,998739	2020-07-13	Australia
ORF1ab_1049_V	ORF1ab	1049	SRR12536671	3411	C	T	0,0635094	2020-07-13	Australia
ORF1ab_314_L	ORF1ab	314	SRR12536671	14408	C	T	0,998559	2020-07-13	Australia
S_477_N	S	477	SRR12536671	22992	G	A	0,998527	2020-07-13	Australia
S_614_G	S	614	SRR12536671	23403	A	G	0,999109	2020-07-13	Australia
ORF3a_229_I	ORF3a	229	SRR12536671	26078	C	T	0,999053	2020-07-13	Australia
N_203_K	N	203	SRR12536671	28881	G	A	0,998182	2020-07-13	Australia
N_204_R	N	204	SRR12536671	28883	G	C	0,998195	2020-07-13	Australia
ORF1ab_300_F	ORF1ab	300	SRR12536672	1163	A	T	0,998276	2020-07-13	Australia
ORF1ab_314_L	ORF1ab	314	SRR12536672	14408	C	T	0,99838	2020-07-13	Australia
S_477_N	S	477	SRR12536672	22992	G	A	1	2020-07-13	Australia
S_614_G	S	614	SRR12536672	23403	A	G	0,998986	2020-07-13	Australia
N_203_K	N	203	SRR12536672	28881	G	A	0,999516	2020-07-13	Australia
N_204_R	N	204	SRR12536672	28883	G	C	0,998061	2020-07-13	Australia
ORF1ab_300_F	ORF1ab	300	SRR12536673	1163	A	T	1	2020-07-14	Australia
ORF1ab_314_L	ORF1ab	314	SRR12536673	14408	C	T	0,999404	2020-07-14	Australia
ORF1ab_709_N	ORF1ab	709	SRR12536673	15594	G	T	0,999674	2020-07-14	Australia
S_614_G	S	614	SRR12536673	23403	A	G	0,998445	2020-07-14	Australia
N_203_K	N	203	SRR12536673	28881	G	A	1	2020-07-14	Australia
N_204_R	N	204	SRR12536673	28883	G	C	0,998538	2020-07-14	Australia
ORF1ab_300_F	ORF1ab	300	SRR12536674	1163	A	T	0,999086	2020-07-14	Australia
ORF1ab_1990_V	ORF1ab	1990	SRR12536674	6233	A	G	0,998415	2020-07-14	Australia
ORF1ab_3459_A	ORF1ab	3459	SRR12536674	10640	A	G	0,404455	2020-07-14	Australia
ORF1ab_314_L	ORF1ab	314	SRR12536674	14408	C	T	0,999348	2020-07-14	Australia
ORF1ab_833_NA	ORF1ab	833	SRR12536674	15965	G	+T	0,0582233	2020-07-14	Australia
S_614_G	S	614	SRR12536674	23403	A	G	0,998697	2020-07-14	Australia
E_68_F	E	68	SRR12536674	26447	C	T	0,935748	2020-07-14	Australia
N_203_K	N	203	SRR12536674	28881	G	A	1	2020-07-14	Australia
N_204_R	N	204	SRR12536674	28883	G	C	0,999295	2020-07-14	Australia
ORF1ab_300_F	ORF1ab	300	SRR12536675	1163	A	T	0,999776	2020-07-14	Australia
ORF1ab_2144_NA	ORF1ab	2144	SRR12536675	6696	C	+T	0,0682234	2020-07-14	Australia
ORF1ab_314_L	ORF1ab	314	SRR12536675	14408	C	T	1	2020-07-14	Australia
ORF1ab_709_N	ORF1ab	709	SRR12536675	15594	G	T	1	2020-07-14	Australia
ORF1ab_833_NA	ORF1ab	833	SRR12536675	15965	G	+T	0,0550186	2020-07-14	Australia
S_614_G	S	614	SRR12536675	23403	A	G	0,999244	2020-07-14	Australia
N_164_R	N	164	SRR12536675	28763	G	A	0,158898	2020-07-14	Australia
N_203_K	N	203	SRR12536675	28881	G	A	0,999321	2020-07-14	Australia
N_204_R	N	204	SRR12536675	28883	G	C	0,999343	2020-07-14	Australia
ORF1ab_300_F	ORF1ab	300	SRR12536676	1163	A	T	1	2020-07-14	Australia
ORF1ab_1777_*	ORF1ab	1777	SRR12536676	5594	G	T	0,0520147	2020-07-14	Australia
ORF1ab_1990_V	ORF1ab	1990	SRR12536676	6233	A	G	0,996244	2020-07-14	Australia
ORF1ab_2567_K	ORF1ab	2567	SRR12536676	7964	C	A	0,0511851	2020-07-14	Australia
ORF1ab_2683_I	ORF1ab	2683	SRR12536676	8314	G	T	0,0504375	2020-07-14	Australia
ORF1ab_3492_Y	ORF1ab	3492	SRR12536676	10739	G	T	0,0640968	2020-07-14	Australia
ORF1ab_314_L	ORF1ab	314	SRR12536676	14408	C	T	0,999778	2020-07-14	Australia
ORF1ab_833_NA	ORF1ab	833	SRR12536676	15965	G	+T	0,0517168	2020-07-14	Australia
ORF1ab_2155_I	ORF1ab	2155	SRR12536676	19932	G	T	0,0537489	2020-07-14	Australia
S_442_Y	S	442	SRR12536676	22886	G	T	0,0545455	2020-07-14	Australia
S_477_N	S	477	SRR12536676	22992	G	A	1	2020-07-14	Australia
S_516_*	S	516	SRR12536676	23108	G	T	0,0571429	2020-07-14	Australia
S_614_G	S	614	SRR12536676	23403	A	G	0,999473	2020-07-14	Australia
S_746_*	S	746	SRR12536676	23799	C	A	0,0509209	2020-07-14	Australia
ORF3a_78_N	ORF3a	78	SRR12536676	25624	C	A	0,0520977	2020-07-14	Australia
E_68_F	E	68	SRR12536676	26447	C	T	0,653374	2020-07-14	Australia
ORF7b_33_*	ORF7b	33	SRR12536676	27852	G	T	0,0531739	2020-07-14	Australia
N_203_K	N	203	SRR12536676	28881	G	A	0,998989	2020-07-14	Australia
N_204_R	N	204	SRR12536676	28883	G	C	0,998532	2020-07-14	Australia
ORF1ab_300_F	ORF1ab	300	SRR12536681	1163	A	T	1	2020-07-10	Australia
ORF1ab_2144_NA	ORF1ab	2144	SRR12536681	6696	C	+T	0,0539773	2020-07-10	Australia
ORF1ab_314_L	ORF1ab	314	SRR12536681	14408	C	T	0,999766	2020-07-10	Australia
ORF1ab_1701_F	ORF1ab	1701	SRR12536681	18568	C	T	0,999582	2020-07-10	Australia
S_477_N	S	477	SRR12536681	22992	G	A	1	2020-07-10	Australia
S_614_G	S	614	SRR12536681	23403	A	G	0,999688	2020-07-10	Australia
N_203_K	N	203	SRR12536681	28881	G	A	1	2020-07-10	Australia
N_204_R	N	204	SRR12536681	28883	G	C	1	2020-07-10	Australia
ORF1ab_300_F	ORF1ab	300	SRR12536692	1163	A	T	0,999094	2020-07-13	Australia
ORF1ab_314_L	ORF1ab	314	SRR12536692	14408	C	T	1	2020-07-13	Australia
S_477_N	S	477	SRR12536692	22992	G	A	1	2020-07-13	Australia
S_614_G	S	614	SRR12536692	23403	A	G	0,998708	2020-07-13	Australia
N_203_K	N	203	SRR12536692	28881	G	A	1	2020-07-13	Australia
N_204_R	N	204	SRR12536692	28883	G	C	0,998968	2020-07-13	Australia
ORF1ab_300_F	ORF1ab	300	SRR12536694	1163	A	T	1	2020-07-09	Australia
ORF1ab_258_N	ORF1ab	258	SRR12536694	14241	G	T	0,999587	2020-07-09	Australia
ORF1ab_314_L	ORF1ab	314	SRR12536694	14408	C	T	0,99978	2020-07-09	Australia
ORF1ab_833_NA	ORF1ab	833	SRR12536694	15965	G	+T	0,0517898	2020-07-09	Australia
S_477_N	S	477	SRR12536694	22992	G	A	1	2020-07-09	Australia
S_614_G	S	614	SRR12536694	23403	A	G	1	2020-07-09	Australia
N_203_K	N	203	SRR12536694	28881	G	A	1	2020-07-09	Australia
N_204_R	N	204	SRR12536694	28883	G	C	1	2020-07-09	Australia
ORF1ab_300_F	ORF1ab	300	SRR12536697	1163	A	T	1	2020-07-11	Australia
ORF1ab_950_V	ORF1ab	950	SRR12536697	3114	G	T	0,999676	2020-07-11	Australia
ORF1ab_314_L	ORF1ab	314	SRR12536697	14408	C	T	0,999653	2020-07-11	Australia
S_54_F	S	54	SRR12536697	21724	G	T	0,172767	2020-07-11	Australia
S_477_N	S	477	SRR12536697	22992	G	A	1	2020-07-11	Australia
S_614_G	S	614	SRR12536697	23403	A	G	0,998339	2020-07-11	Australia
ORF1ab_300_F	ORF1ab	300	SRR12536700	1163	A	T	1	2020-07-12	Australia
ORF1ab_2497_N	ORF1ab	2497	SRR12536700	7756	G	T	0,999782	2020-07-12	Australia
ORF1ab_314_L	ORF1ab	314	SRR12536700	14408	C	T	0,99979	2020-07-12	Australia
ORF1ab_833_NA	ORF1ab	833	SRR12536700	15965	G	+T	0,0568685	2020-07-12	Australia
S_477_N	S	477	SRR12536700	22992	G	A	1	2020-07-12	Australia
S_614_G	S	614	SRR12536700	23403	A	G	1	2020-07-12	Australia
N_202_NA	N	202	SRR12536700	28878	G	-TAGGGGAACTTCTCCTGC	0,867769	2020-07-12	Australia
ORF1ab_300_F	ORF1ab	300	SRR12536701	1163	A	T	0,99962	2020-07-16	Australia
ORF1ab_1679_V	ORF1ab	1679	SRR12536701	5301	C	T	0,138202	2020-07-16	Australia
ORF1ab_314_L	ORF1ab	314	SRR12536701	14408	C	T	1	2020-07-16	Australia
ORF1ab_2369_I	ORF1ab	2369	SRR12536701	20572	G	A	0,212149	2020-07-16	Australia
S_614_G	S	614	SRR12536701	23403	A	G	0,999661	2020-07-16	Australia
N_145_Y	N	145	SRR12536701	28706	C	T	0,207267	2020-07-16	Australia
N_203_K	N	203	SRR12536701	28881	G	A	1	2020-07-16	Australia
N_204_R	N	204	SRR12536701	28883	G	C	0,998444	2020-07-16	Australia
ORF1ab_300_F	ORF1ab	300	SRR12536702	1163	A	T	1	2020-07-18	Australia
ORF1ab_314_L	ORF1ab	314	SRR12536702	14408	C	T	0,999631	2020-07-18	Australia
ORF1ab_833_NA	ORF1ab	833	SRR12536702	15965	G	+T	0,0893617	2020-07-18	Australia
S_477_N	S	477	SRR12536702	22992	G	A	1	2020-07-18	Australia
S_614_G	S	614	SRR12536702	23403	A	G	0,999652	2020-07-18	Australia
N_185_C	N	185	SRR12536702	28826	C	T	0,194799	2020-07-18	Australia
N_203_K	N	203	SRR12536702	28881	G	A	1	2020-07-18	Australia
N_204_R	N	204	SRR12536702	28883	G	C	1	2020-07-18	Australia
ORF1ab_300_F	ORF1ab	300	SRR12536703	1163	A	T	1	2020-07-18	Australia
ORF1ab_2144_NA	ORF1ab	2144	SRR12536703	6696	C	+T	0,0558589	2020-07-18	Australia
ORF1ab_314_L	ORF1ab	314	SRR12536703	14408	C	T	0,998784	2020-07-18	Australia
ORF1ab_709_N	ORF1ab	709	SRR12536703	15594	G	T	1	2020-07-18	Australia
ORF1ab_833_NA	ORF1ab	833	SRR12536703	15965	G	+T	0,0508117	2020-07-18	Australia
S_477_N	S	477	SRR12536703	22992	G	A	1	2020-07-18	Australia
S_614_G	S	614	SRR12536703	23403	A	G	0,999632	2020-07-18	Australia
N_203_K	N	203	SRR12536703	28881	G	A	0,998353	2020-07-18	Australia
N_204_R	N	204	SRR12536703	28883	G	C	1	2020-07-18	Australia
ORF1ab_300_F	ORF1ab	300	SRR12536705	1163	A	T	1	2020-07-06	Australia
ORF1ab_2144_NA	ORF1ab	2144	SRR12536705	6696	C	+T	0,0559962	2020-07-06	Australia
ORF1ab_314_L	ORF1ab	314	SRR12536705	14408	C	T	1	2020-07-06	Australia
S_274_NA	S	274	SRR12536705	22383	C	+T	0,0684932	2020-07-06	Australia
S_614_G	S	614	SRR12536705	23403	A	G	1	2020-07-06	Australia
N_203_K	N	203	SRR12536705	28881	G	A	0,999264	2020-07-06	Australia
N_204_R	N	204	SRR12536705	28883	G	C	1	2020-07-06	Australia
ORF1ab_300_F	ORF1ab	300	SRR12536706	1163	A	T	0,999587	2020-07-19	Australia
ORF1ab_314_L	ORF1ab	314	SRR12536706	14408	C	T	0,999658	2020-07-19	Australia
S_477_N	S	477	SRR12536706	22992	G	A	1	2020-07-19	Australia
S_614_G	S	614	SRR12536706	23403	A	G	0,999637	2020-07-19	Australia
S_698_L	S	698	SRR12536706	23655	C	T	0,999652	2020-07-19	Australia
N_80_L	N	80	SRR12536706	28512	C	T	0,128747	2020-07-19	Australia
N_203_K	N	203	SRR12536706	28881	G	A	1	2020-07-19	Australia
N_204_R	N	204	SRR12536706	28883	G	C	1	2020-07-19	Australia
ORF1ab_300_F	ORF1ab	300	SRR12536707	1163	A	T	1	2020-07-18	Australia
ORF1ab_314_L	ORF1ab	314	SRR12536707	14408	C	T	1	2020-07-18	Australia
S_477_N	S	477	SRR12536707	22992	G	A	1	2020-07-18	Australia
S_614_G	S	614	SRR12536707	23403	A	G	0,999474	2020-07-18	Australia
N_203_K	N	203	SRR12536707	28881	G	A	1	2020-07-18	Australia
N_204_R	N	204	SRR12536707	28883	G	C	1	2020-07-18	Australia
ORF1ab_300_F	ORF1ab	300	SRR12536708	1163	A	T	0,999541	2020-07-18	Australia
ORF1ab_314_L	ORF1ab	314	SRR12536708	14408	C	T	1	2020-07-18	Australia
S_477_N	S	477	SRR12536708	22992	G	A	1	2020-07-18	Australia
S_614_G	S	614	SRR12536708	23403	A	G	1	2020-07-18	Australia
N_203_K	N	203	SRR12536708	28881	G	A	1	2020-07-18	Australia
N_204_R	N	204	SRR12536708	28883	G	C	1	2020-07-18	Australia
ORF1ab_300_F	ORF1ab	300	SRR12536709	1163	A	T	1	2020-07-17	Australia
ORF1ab_4083_M	ORF1ab	4083	SRR12536709	12513	C	T	0,999077	2020-07-17	Australia
ORF1ab_314_L	ORF1ab	314	SRR12536709	14408	C	T	0,999719	2020-07-17	Australia
S_477_N	S	477	SRR12536709	22992	G	A	1	2020-07-17	Australia
S_614_G	S	614	SRR12536709	23403	A	G	0,999501	2020-07-17	Australia
ORF3a_105_NA	ORF3a	105	SRR12536709	25706	T	-TCTCTATCTTTA	0,961473	2020-07-17	Australia
N_203_K	N	203	SRR12536709	28881	G	A	1	2020-07-17	Australia
N_204_R	N	204	SRR12536709	28883	G	C	1	2020-07-17	Australia
ORF1ab_300_F	ORF1ab	300	SRR12536710	1163	A	T	1	2020-07-16	Australia
ORF1ab_314_L	ORF1ab	314	SRR12536710	14408	C	T	1	2020-07-16	Australia
S_614_G	S	614	SRR12536710	23403	A	G	0,99972	2020-07-16	Australia
S_1122_L	S	1122	SRR12536710	24926	G	T	0,999597	2020-07-16	Australia
M_200_M	M	200	SRR12536710	27121	G	T	0,0610329	2020-07-16	Australia
N_203_K	N	203	SRR12536710	28881	G	A	1	2020-07-16	Australia
N_204_R	N	204	SRR12536710	28883	G	C	1	2020-07-16	Australia
ORF1ab_300_F	ORF1ab	300	SRR12536711	1163	A	T	1	2020-07-15	Australia
ORF1ab_314_L	ORF1ab	314	SRR12536711	14408	C	T	0,999627	2020-07-15	Australia
ORF1ab_517_V	ORF1ab	517	SRR12536711	15017	C	T	0,0790378	2020-07-15	Australia
ORF1ab_1701_F	ORF1ab	1701	SRR12536711	18568	C	T	1	2020-07-15	Australia
S_614_G	S	614	SRR12536711	23403	A	G	0,999662	2020-07-15	Australia
N_203_K	N	203	SRR12536711	28881	G	A	1	2020-07-15	Australia
N_204_R	N	204	SRR12536711	28883	G	C	1	2020-07-15	Australia
ORF1ab_300_F	ORF1ab	300	SRR12536712	1163	A	T	0,999602	NA	Australia
ORF1ab_314_L	ORF1ab	314	SRR12536712	14408	C	T	1	NA	Australia
ORF1ab_1432_V	ORF1ab	1432	SRR12536712	17762	C	T	0,0793103	NA	Australia
ORF1ab_1895_V	ORF1ab	1895	SRR12536712	19151	C	T	0,997588	NA	Australia
S_477_N	S	477	SRR12536712	22992	G	A	1	NA	Australia
S_614_G	S	614	SRR12536712	23403	A	G	1	NA	Australia
N_203_K	N	203	SRR12536712	28881	G	A	1	NA	Australia
N_204_R	N	204	SRR12536712	28883	G	C	1	NA	Australia
ORF1ab_300_F	ORF1ab	300	SRR12536713	1163	A	T	0,999619	2020-07-15	Australia
ORF1ab_314_L	ORF1ab	314	SRR12536713	14408	C	T	0,999647	2020-07-15	Australia
ORF1ab_833_NA	ORF1ab	833	SRR12536713	15965	G	+T	0,0519456	2020-07-15	Australia
ORF1ab_1432_V	ORF1ab	1432	SRR12536713	17762	C	T	0,0857656	2020-07-15	Australia
ORF1ab_1895_V	ORF1ab	1895	SRR12536713	19151	C	T	0,998502	2020-07-15	Australia
S_477_N	S	477	SRR12536713	22992	G	A	1	2020-07-15	Australia
S_614_G	S	614	SRR12536713	23403	A	G	1	2020-07-15	Australia
N_203_K	N	203	SRR12536713	28881	G	A	1	2020-07-15	Australia
N_204_R	N	204	SRR12536713	28883	G	C	1	2020-07-15	Australia
ORF1ab_300_F	ORF1ab	300	SRR12536714	1163	A	T	1	2020-07-17	Australia
ORF1ab_1216_I	ORF1ab	1216	SRR12536714	3912	C	T	0,0593452	2020-07-17	Australia
ORF1ab_314_L	ORF1ab	314	SRR12536714	14408	C	T	0,999657	2020-07-17	Australia
S_477_N	S	477	SRR12536714	22992	G	A	1	2020-07-17	Australia
S_614_G	S	614	SRR12536714	23403	A	G	0,999613	2020-07-17	Australia
N_203_K	N	203	SRR12536714	28881	G	A	1	2020-07-17	Australia
N_204_R	N	204	SRR12536714	28883	G	C	1	2020-07-17	Australia
N_215_D	N	215	SRR12536714	28917	G	A	1	2020-07-17	Australia
ORF1ab_300_F	ORF1ab	300	SRR12536715	1163	A	T	0,999088	2020-07-16	Australia
ORF1ab_1386_C	ORF1ab	1386	SRR12536715	4421	C	T	0,996852	2020-07-16	Australia
ORF1ab_3697_V	ORF1ab	3697	SRR12536715	11355	C	T	0,578594	2020-07-16	Australia
ORF1ab_314_L	ORF1ab	314	SRR12536715	14408	C	T	1	2020-07-16	Australia
ORF1ab_833_NA	ORF1ab	833	SRR12536715	15965	G	+T	0,059118	2020-07-16	Australia
S_477_N	S	477	SRR12536715	22992	G	A	1	2020-07-16	Australia
S_614_G	S	614	SRR12536715	23403	A	G	0,999366	2020-07-16	Australia
N_203_K	N	203	SRR12536715	28881	G	A	1	2020-07-16	Australia
N_204_R	N	204	SRR12536715	28883	G	C	0,998869	2020-07-16	Australia
ORF1ab_300_F	ORF1ab	300	SRR12536716	1163	A	T	1	2020-07-15	Australia
ORF1ab_314_L	ORF1ab	314	SRR12536716	14408	C	T	0,999002	2020-07-15	Australia
S_614_G	S	614	SRR12536716	23403	A	G	0,998643	2020-07-15	Australia
N_203_K	N	203	SRR12536716	28881	G	A	1	2020-07-15	Australia
N_204_R	N	204	SRR12536716	28883	G	C	1	2020-07-15	Australia
ORF1ab_300_F	ORF1ab	300	SRR12536717	1163	A	T	0,999178	2020-07-18	Australia
ORF1ab_3398_I	ORF1ab	3398	SRR12536717	10458	C	T	0,257478	2020-07-18	Australia
ORF1ab_314_L	ORF1ab	314	SRR12536717	14408	C	T	1	2020-07-18	Australia
ORF1ab_833_NA	ORF1ab	833	SRR12536717	15965	G	+T	0,0525619	2020-07-18	Australia
S_477_N	S	477	SRR12536717	22992	G	A	1	2020-07-18	Australia
S_614_G	S	614	SRR12536717	23403	A	G	0,999656	2020-07-18	Australia
N_203_K	N	203	SRR12536717	28881	G	A	0,999161	2020-07-18	Australia
N_204_R	N	204	SRR12536717	28883	G	C	0,999176	2020-07-18	Australia
ORF1ab_300_F	ORF1ab	300	SRR12536718	1163	A	T	0,999266	NA	Australia
ORF1ab_314_L	ORF1ab	314	SRR12536718	14408	C	T	1	NA	Australia
ORF1ab_833_NA	ORF1ab	833	SRR12536718	15965	G	+T	0,0668567	NA	Australia
S_614_G	S	614	SRR12536718	23403	A	G	0,999376	NA	Australia
N_203_K	N	203	SRR12536718	28881	G	A	0,999219	NA	Australia
N_204_R	N	204	SRR12536718	28883	G	C	0,999231	NA	Australia
N_230_F	N	230	SRR12536718	28961	C	T	1	NA	Australia
ORF1ab_300_F	ORF1ab	300	SRR12536719	1163	A	T	0,999691	2020-07-18	Australia
ORF1ab_790_F	ORF1ab	790	SRR12536719	2635	G	C	0,988289	2020-07-18	Australia
ORF1ab_314_L	ORF1ab	314	SRR12536719	14408	C	T	0,999031	2020-07-18	Australia
ORF1ab_1895_V	ORF1ab	1895	SRR12536719	19151	C	T	0,998561	2020-07-18	Australia
ORF1ab_1926_Y	ORF1ab	1926	SRR12536719	19243	G	T	0,0515351	2020-07-18	Australia
S_614_G	S	614	SRR12536719	23403	A	G	0,998602	2020-07-18	Australia
S_1262_D	S	1262	SRR12536719	25348	G	T	0,999094	2020-07-18	Australia
N_203_K	N	203	SRR12536719	28881	G	A	1	2020-07-18	Australia
N_204_R	N	204	SRR12536719	28883	G	C	1	2020-07-18	Australia
ORF1ab_300_F	ORF1ab	300	SRR12536720	1163	A	T	0,999578	2020-07-14	Australia
ORF1ab_314_L	ORF1ab	314	SRR12536720	14408	C	T	0,999483	2020-07-14	Australia
ORF1ab_709_N	ORF1ab	709	SRR12536720	15594	G	T	0,999523	2020-07-14	Australia
S_614_G	S	614	SRR12536720	23403	A	G	0,999305	2020-07-14	Australia
N_203_K	N	203	SRR12536720	28881	G	A	1	2020-07-14	Australia
N_204_R	N	204	SRR12536720	28883	G	C	1	2020-07-14	Australia
ORF1ab_300_F	ORF1ab	300	SRR12536721	1163	A	T	1	2020-07-16	Australia
ORF1ab_314_L	ORF1ab	314	SRR12536721	14408	C	T	1	2020-07-16	Australia
S_614_G	S	614	SRR12536721	23403	A	G	0,999653	2020-07-16	Australia
N_203_K	N	203	SRR12536721	28881	G	A	1	2020-07-16	Australia
N_204_R	N	204	SRR12536721	28883	G	C	0,99895	2020-07-16	Australia
ORF1ab_300_F	ORF1ab	300	SRR12536722	1163	A	T	0,999442	2020-07-18	Australia
ORF1ab_314_L	ORF1ab	314	SRR12536722	14408	C	T	0,999455	2020-07-18	Australia
ORF1ab_1165_S	ORF1ab	1165	SRR12536722	16960	C	T	0,0539243	2020-07-18	Australia
S_614_G	S	614	SRR12536722	23403	A	G	0,99909	2020-07-18	Australia
ORF8_30_Q	ORF8	30	SRR12536722	27982	C	A	0,824134	2020-07-18	Australia
N_203_K	N	203	SRR12536722	28881	G	A	1	2020-07-18	Australia
N_204_R	N	204	SRR12536722	28883	G	C	1	2020-07-18	Australia
ORF1ab_300_F	ORF1ab	300	SRR12536723	1163	A	T	1	2020-07-18	Australia
ORF1ab_3447_S	ORF1ab	3447	SRR12536723	10604	C	T	0,600067	2020-07-18	Australia
ORF1ab_314_L	ORF1ab	314	SRR12536723	14408	C	T	1	2020-07-18	Australia
S_614_G	S	614	SRR12536723	23403	A	G	1	2020-07-18	Australia
N_203_K	N	203	SRR12536723	28881	G	A	1	2020-07-18	Australia
N_204_R	N	204	SRR12536723	28883	G	C	1	2020-07-18	Australia
ORF1ab_300_F	ORF1ab	300	SRR12536724	1163	A	T	1	2020-07-17	Australia
ORF1ab_2144_NA	ORF1ab	2144	SRR12536724	6696	C	+T	0,0626582	2020-07-17	Australia
ORF1ab_314_L	ORF1ab	314	SRR12536724	14408	C	T	1	2020-07-17	Australia
S_477_N	S	477	SRR12536724	22992	G	A	0,995595	2020-07-17	Australia
S_614_G	S	614	SRR12536724	23403	A	G	0,998932	2020-07-17	Australia
M_2_S	M	2	SRR12536724	26526	G	T	0,997706	2020-07-17	Australia
N_203_K	N	203	SRR12536724	28881	G	A	1	2020-07-17	Australia
N_204_R	N	204	SRR12536724	28883	G	C	0,997543	2020-07-17	Australia
ORF1ab_300_F	ORF1ab	300	SRR12536725	1163	A	T	1	2020-07-13	Australia
ORF1ab_314_L	ORF1ab	314	SRR12536725	14408	C	T	1	2020-07-13	Australia
S_614_G	S	614	SRR12536725	23403	A	G	1	2020-07-13	Australia
N_203_K	N	203	SRR12536725	28881	G	A	0,999072	2020-07-13	Australia
N_204_R	N	204	SRR12536725	28883	G	C	1	2020-07-13	Australia
ORF1ab_124_C	ORF1ab	124	SRR12536726	635	C	T	0,0672864	2020-07-13	Australia
ORF1ab_300_F	ORF1ab	300	SRR12536726	1163	A	T	1	2020-07-13	Australia
ORF1ab_314_L	ORF1ab	314	SRR12536726	14408	C	T	1	2020-07-13	Australia
S_614_G	S	614	SRR12536726	23403	A	G	0,999184	2020-07-13	Australia
N_203_K	N	203	SRR12536726	28881	G	A	1	2020-07-13	Australia
N_204_R	N	204	SRR12536726	28883	G	C	1	2020-07-13	Australia
ORF1ab_300_F	ORF1ab	300	SRR12536727	1163	A	T	1	2020-07-13	Australia
ORF1ab_895_V	ORF1ab	895	SRR12536727	2948	A	G	1	2020-07-13	Australia
ORF1ab_2144_NA	ORF1ab	2144	SRR12536727	6696	C	+T	0,0515371	2020-07-13	Australia
ORF1ab_314_L	ORF1ab	314	SRR12536727	14408	C	T	1	2020-07-13	Australia
S_477_N	S	477	SRR12536727	22992	G	A	1	2020-07-13	Australia
S_614_G	S	614	SRR12536727	23403	A	G	1	2020-07-13	Australia
N_203_K	N	203	SRR12536727	28881	G	A	1	2020-07-13	Australia
N_204_R	N	204	SRR12536727	28883	G	C	0,998138	2020-07-13	Australia
ORF1ab_300_F	ORF1ab	300	SRR12536728	1163	A	T	0,999445	2020-07-16	Australia
ORF1ab_314_L	ORF1ab	314	SRR12536728	14408	C	T	1	2020-07-16	Australia
S_614_G	S	614	SRR12536728	23403	A	G	0,999478	2020-07-16	Australia
N_203_K	N	203	SRR12536728	28881	G	A	1	2020-07-16	Australia
N_204_R	N	204	SRR12536728	28883	G	C	0,998791	2020-07-16	Australia
ORF1ab_300_F	ORF1ab	300	SRR12536729	1163	A	T	0,999546	NA	Australia
ORF1ab_314_L	ORF1ab	314	SRR12536729	14408	C	T	1	NA	Australia
S_614_G	S	614	SRR12536729	23403	A	G	0,997511	NA	Australia
N_203_K	N	203	SRR12536729	28881	G	A	1	NA	Australia
N_204_R	N	204	SRR12536729	28883	G	C	1	NA	Australia
ORF1ab_300_F	ORF1ab	300	SRR12536730	1163	A	T	0,999363	2020-07-16	Australia
ORF1ab_314_L	ORF1ab	314	SRR12536730	14408	C	T	0,999513	2020-07-16	Australia
S_477_N	S	477	SRR12536730	22992	G	A	1	2020-07-16	Australia
S_614_G	S	614	SRR12536730	23403	A	G	0,998936	2020-07-16	Australia
N_203_K	N	203	SRR12536730	28881	G	A	1	2020-07-16	Australia
N_204_R	N	204	SRR12536730	28883	G	C	0,998592	2020-07-16	Australia
ORF1ab_300_F	ORF1ab	300	SRR12536731	1163	A	T	0,999516	2020-07-16	Australia
ORF1ab_314_L	ORF1ab	314	SRR12536731	14408	C	T	1	2020-07-16	Australia
ORF1ab_833_NA	ORF1ab	833	SRR12536731	15965	G	+T	0,0581783	2020-07-16	Australia
S_176_F	S	176	SRR12536731	22088	C	T	0,116667	2020-07-16	Australia
S_614_G	S	614	SRR12536731	23403	A	G	1	2020-07-16	Australia
N_203_K	N	203	SRR12536731	28881	G	A	1	2020-07-16	Australia
N_204_R	N	204	SRR12536731	28883	G	C	1	2020-07-16	Australia
N_260_NA	N	260	SRR12536731	29051	C	+A	0,0748663	2020-07-16	Australia
ORF1ab_300_F	ORF1ab	300	SRR12536732	1163	A	T	1	2020-07-09	Australia
ORF1ab_314_L	ORF1ab	314	SRR12536732	14408	C	T	0,999697	2020-07-09	Australia
S_477_N	S	477	SRR12536732	22992	G	A	0,998801	2020-07-09	Australia
S_614_G	S	614	SRR12536732	23403	A	G	1	2020-07-09	Australia
N_203_K	N	203	SRR12536732	28881	G	A	1	2020-07-09	Australia
N_204_R	N	204	SRR12536732	28883	G	C	1	2020-07-09	Australia
ORF1ab_300_F	ORF1ab	300	SRR12536733	1163	A	T	0,999469	2020-07-16	Australia
ORF1ab_314_L	ORF1ab	314	SRR12536733	14408	C	T	1	2020-07-16	Australia
S_614_G	S	614	SRR12536733	23403	A	G	0,999515	2020-07-16	Australia
N_203_K	N	203	SRR12536733	28881	G	A	1	2020-07-16	Australia
N_204_R	N	204	SRR12536733	28883	G	C	1	2020-07-16	Australia
ORF1ab_300_F	ORF1ab	300	SRR12536734	1163	A	T	1	2020-07-15	Australia
ORF1ab_314_L	ORF1ab	314	SRR12536734	14408	C	T	0,998537	2020-07-15	Australia
S_614_G	S	614	SRR12536734	23403	A	G	0,999482	2020-07-15	Australia
N_203_K	N	203	SRR12536734	28881	G	A	0,998561	2020-07-15	Australia
N_204_R	N	204	SRR12536734	28883	G	C	0,998611	2020-07-15	Australia
ORF1ab_300_F	ORF1ab	300	SRR12536735	1163	A	T	1	2020-07-15	Australia
ORF1ab_258_N	ORF1ab	258	SRR12536735	14241	G	T	1	2020-07-15	Australia
ORF1ab_314_L	ORF1ab	314	SRR12536735	14408	C	T	0,999427	2020-07-15	Australia
S_477_N	S	477	SRR12536735	22992	G	A	1	2020-07-15	Australia
S_614_G	S	614	SRR12536735	23403	A	G	0,999473	2020-07-15	Australia
N_203_K	N	203	SRR12536735	28881	G	A	1	2020-07-15	Australia
N_204_R	N	204	SRR12536735	28883	G	C	1	2020-07-15	Australia
ORF1ab_87_D	ORF1ab	87	SRR12536736	526	G	T	0,999608	2020-07-15	Australia
ORF1ab_300_F	ORF1ab	300	SRR12536736	1163	A	T	1	2020-07-15	Australia
ORF1ab_258_N	ORF1ab	258	SRR12536736	14241	G	T	1	2020-07-15	Australia
ORF1ab_314_L	ORF1ab	314	SRR12536736	14408	C	T	0,999456	2020-07-15	Australia
ORF1ab_833_NA	ORF1ab	833	SRR12536736	15965	G	+T	0,0619518	2020-07-15	Australia
ORF1ab_1774_I	ORF1ab	1774	SRR12536736	18788	C	T	0,492058	2020-07-15	Australia
S_477_N	S	477	SRR12536736	22992	G	A	1	2020-07-15	Australia
S_614_G	S	614	SRR12536736	23403	A	G	0,999487	2020-07-15	Australia
N_203_K	N	203	SRR12536736	28881	G	A	1	2020-07-15	Australia
N_204_R	N	204	SRR12536736	28883	G	C	1	2020-07-15	Australia
ORF1ab_300_F	ORF1ab	300	SRR12536737	1163	A	T	1	2020-07-07	Australia
ORF1ab_314_L	ORF1ab	314	SRR12536737	14408	C	T	0,999477	2020-07-07	Australia
S_477_N	S	477	SRR12536737	22992	G	A	1	2020-07-07	Australia
S_614_G	S	614	SRR12536737	23403	A	G	0,999419	2020-07-07	Australia
N_203_K	N	203	SRR12536737	28881	G	A	1	2020-07-07	Australia
N_204_R	N	204	SRR12536737	28883	G	C	1	2020-07-07	Australia
ORF1ab_300_F	ORF1ab	300	SRR12536738	1163	A	T	1	2020-07-15	Australia
ORF1ab_314_L	ORF1ab	314	SRR12536738	14408	C	T	1	2020-07-15	Australia
S_477_N	S	477	SRR12536738	22992	G	A	1	2020-07-15	Australia
S_614_G	S	614	SRR12536738	23403	A	G	1	2020-07-15	Australia
N_203_K	N	203	SRR12536738	28881	G	A	1	2020-07-15	Australia
N_204_R	N	204	SRR12536738	28883	G	C	1	2020-07-15	Australia
ORF1ab_300_F	ORF1ab	300	SRR12536739	1163	A	T	0,99948	2020-07-16	Australia
ORF1ab_314_L	ORF1ab	314	SRR12536739	14408	C	T	1	2020-07-16	Australia
ORF1ab_709_N	ORF1ab	709	SRR12536739	15594	G	T	0,999649	2020-07-16	Australia
S_614_G	S	614	SRR12536739	23403	A	G	0,999486	2020-07-16	Australia
N_203_K	N	203	SRR12536739	28881	G	A	1	2020-07-16	Australia
N_204_R	N	204	SRR12536739	28883	G	C	1	2020-07-16	Australia
ORF1ab_300_F	ORF1ab	300	SRR12536740	1163	A	T	0,99963	2020-07-16	Australia
ORF1ab_258_N	ORF1ab	258	SRR12536740	14241	G	T	0,99954	2020-07-16	Australia
ORF1ab_314_L	ORF1ab	314	SRR12536740	14408	C	T	0,999542	2020-07-16	Australia
S_614_G	S	614	SRR12536740	23403	A	G	0,998342	2020-07-16	Australia
N_203_K	N	203	SRR12536740	28881	G	A	1	2020-07-16	Australia
N_204_R	N	204	SRR12536740	28883	G	C	1	2020-07-16	Australia
ORF1ab_300_F	ORF1ab	300	SRR12536741	1163	A	T	0,999609	2020-07-16	Australia
ORF1ab_565_NA	ORF1ab	565	SRR12536741	1960	C	-G	0,0891089	2020-07-16	Australia
ORF1ab_950_V	ORF1ab	950	SRR12536741	3114	G	T	0,999098	2020-07-16	Australia
ORF1ab_1272_T	ORF1ab	1272	SRR12536741	4080	G	C	0,0515933	2020-07-16	Australia
ORF1ab_314_L	ORF1ab	314	SRR12536741	14408	C	T	1	2020-07-16	Australia
ORF1ab_833_NA	ORF1ab	833	SRR12536741	15965	G	+T	0,0684989	2020-07-16	Australia
S_174_NA	S	174	SRR12536741	22083	C	-T	0,0701754	2020-07-16	Australia
S_614_G	S	614	SRR12536741	23403	A	G	1	2020-07-16	Australia
N_203_K	N	203	SRR12536741	28881	G	A	1	2020-07-16	Australia
N_204_R	N	204	SRR12536741	28883	G	C	1	2020-07-16	Australia
N_260_NA	N	260	SRR12536741	29051	C	+A	0,0620915	2020-07-16	Australia
ORF1ab_300_F	ORF1ab	300	SRR12536742	1163	A	T	0,999427	2020-07-16	Australia
ORF1ab_1923_V	ORF1ab	1923	SRR12536742	6033	C	T	0,999533	2020-07-16	Australia
ORF1ab_314_L	ORF1ab	314	SRR12536742	14408	C	T	1	2020-07-16	Australia
ORF1ab_1701_F	ORF1ab	1701	SRR12536742	18568	C	T	1	2020-07-16	Australia
S_614_G	S	614	SRR12536742	23403	A	G	0,996807	2020-07-16	Australia
S_632_N	S	632	SRR12536742	23457	C	A	0,998733	2020-07-16	Australia
N_203_K	N	203	SRR12536742	28881	G	A	1	2020-07-16	Australia
N_204_R	N	204	SRR12536742	28883	G	C	0,999206	2020-07-16	Australia
ORF1ab_300_F	ORF1ab	300	SRR12536744	1163	A	T	0,999594	2020-06-30	Australia
ORF1ab_1923_V	ORF1ab	1923	SRR12536744	6033	C	T	0,999703	2020-06-30	Australia
ORF1ab_314_L	ORF1ab	314	SRR12536744	14408	C	T	0,999756	2020-06-30	Australia
ORF1ab_1701_F	ORF1ab	1701	SRR12536744	18568	C	T	0,999024	2020-06-30	Australia
S_477_N	S	477	SRR12536744	22992	G	A	1	2020-06-30	Australia
S_614_G	S	614	SRR12536744	23403	A	G	0,999478	2020-06-30	Australia
S_632_N	S	632	SRR12536744	23457	C	A	0,997367	2020-06-30	Australia
N_203_K	N	203	SRR12536744	28881	G	A	1	2020-06-30	Australia
N_204_R	N	204	SRR12536744	28883	G	C	1	2020-06-30	Australia
ORF1ab_300_F	ORF1ab	300	SRR12536745	1163	A	T	0,999534	2020-07-14	Australia
ORF1ab_314_L	ORF1ab	314	SRR12536745	14408	C	T	0,999568	2020-07-14	Australia
ORF1ab_709_N	ORF1ab	709	SRR12536745	15594	G	T	0,999374	2020-07-14	Australia
S_614_G	S	614	SRR12536745	23403	A	G	1	2020-07-14	Australia
N_203_K	N	203	SRR12536745	28881	G	A	0,998408	2020-07-14	Australia
N_204_R	N	204	SRR12536745	28883	G	C	0,999228	2020-07-14	Australia
N_362_I	N	362	SRR12536745	29358	C	T	1	2020-07-14	Australia
ORF1ab_300_F	ORF1ab	300	SRR12536746	1163	A	T	0,999401	2020-07-17	Australia
ORF1ab_314_L	ORF1ab	314	SRR12536746	14408	C	T	0,999504	2020-07-17	Australia
S_477_N	S	477	SRR12536746	22992	G	A	1	2020-07-17	Australia
S_614_G	S	614	SRR12536746	23403	A	G	0,999464	2020-07-17	Australia
N_203_K	N	203	SRR12536746	28881	G	A	1	2020-07-17	Australia
N_204_R	N	204	SRR12536746	28883	G	C	1	2020-07-17	Australia
ORF1ab_300_F	ORF1ab	300	SRR12536747	1163	A	T	1	NA	Australia
ORF1ab_314_L	ORF1ab	314	SRR12536747	14408	C	T	0,999373	NA	Australia
ORF1ab_709_N	ORF1ab	709	SRR12536747	15594	G	T	0,999564	NA	Australia
S_477_N	S	477	SRR12536747	22992	G	A	1	NA	Australia
S_614_G	S	614	SRR12536747	23403	A	G	0,99942	NA	Australia
N_203_K	N	203	SRR12536747	28881	G	A	1	NA	Australia
N_204_R	N	204	SRR12536747	28883	G	C	1	NA	Australia
ORF1ab_24_C	ORF1ab	24	SRR12536748	335	C	T	0,129032	2020-07-15	Australia
ORF1ab_254_NA	ORF1ab	254	SRR12536748	1026	C	+T	0,0523928	2020-07-15	Australia
ORF1ab_266_L	ORF1ab	266	SRR12536748	1063	C	A	0,0532503	2020-07-15	Australia
ORF1ab_300_F	ORF1ab	300	SRR12536748	1163	A	T	0,999754	2020-07-15	Australia
ORF1ab_1517_F	ORF1ab	1517	SRR12536748	4815	C	T	0,0526126	2020-07-15	Australia
ORF1ab_2144_NA	ORF1ab	2144	SRR12536748	6696	C	+T	0,0747362	2020-07-15	Australia
ORF1ab_2886_L	ORF1ab	2886	SRR12536748	8922	C	T	0,0557325	2020-07-15	Australia
ORF1ab_3603_NA	ORF1ab	3603	SRR12536748	11074	C	+T	0,0661922	2020-07-15	Australia
ORF1ab_3604_L	ORF1ab	3604	SRR12536748	11075	T	C	0,0579044	2020-07-15	Australia
ORF1ab_262_F	ORF1ab	262	SRR12536748	14253	A	T	0,0517068	2020-07-15	Australia
ORF1ab_287_NA	ORF1ab	287	SRR12536748	14327	C	+A	0,0547397	2020-07-15	Australia
ORF1ab_314_L	ORF1ab	314	SRR12536748	14408	C	T	1	2020-07-15	Australia
ORF1ab_833_NA	ORF1ab	833	SRR12536748	15965	G	+T	0,0916272	2020-07-15	Australia
ORF1ab_899_I	ORF1ab	899	SRR12536748	16163	C	T	0,0569561	2020-07-15	Australia
ORF1ab_1109_C	ORF1ab	1109	SRR12536748	16792	C	T	0,0635838	2020-07-15	Australia
ORF1ab_2371_L	ORF1ab	2371	SRR12536748	20578	G	T	0,075054	2020-07-15	Australia
S_614_G	S	614	SRR12536748	23403	A	G	1	2020-07-15	Australia
ORF3a_171_NA	ORF3a	171	SRR12536748	25903	T	-C	0,0737705	2020-07-15	Australia
N_203_K	N	203	SRR12536748	28881	G	A	1	2020-07-15	Australia
N_204_R	N	204	SRR12536748	28883	G	C	1	2020-07-15	Australia
ORF1ab_300_F	ORF1ab	300	SRR12536750	1163	A	T	1	2020-07-17	Australia
ORF1ab_314_L	ORF1ab	314	SRR12536750	14408	C	T	1	2020-07-17	Australia
S_614_G	S	614	SRR12536750	23403	A	G	0,998938	2020-07-17	Australia
N_203_K	N	203	SRR12536750	28881	G	A	1	2020-07-17	Australia
N_204_R	N	204	SRR12536750	28883	G	C	1	2020-07-17	Australia
ORF1ab_300_F	ORF1ab	300	SRR12536752	1163	A	T	0,999669	2020-07-17	Australia
ORF1ab_2144_NA	ORF1ab	2144	SRR12536752	6696	C	+T	0,0726817	2020-07-17	Australia
ORF1ab_16_D	ORF1ab	16	SRR12536752	13514	G	A	0,688889	2020-07-17	Australia
ORF1ab_314_L	ORF1ab	314	SRR12536752	14408	C	T	0,999476	2020-07-17	Australia
ORF1ab_833_NA	ORF1ab	833	SRR12536752	15965	G	+T	0,0880538	2020-07-17	Australia
S_614_G	S	614	SRR12536752	23403	A	G	1	2020-07-17	Australia
S_640_F	S	640	SRR12536752	23481	C	T	0,0923788	2020-07-17	Australia
ORF3a_166_L	ORF3a	166	SRR12536752	25889	C	T	1	2020-07-17	Australia
N_203_K	N	203	SRR12536752	28881	G	A	0,999182	2020-07-17	Australia
N_204_R	N	204	SRR12536752	28883	G	C	0,999196	2020-07-17	Australia
N_260_NA	N	260	SRR12536752	29051	C	+A	0,0510204	2020-07-17	Australia
ORF1ab_300_F	ORF1ab	300	SRR12536753	1163	A	T	0,999287	2020-07-17	Australia
ORF1ab_314_L	ORF1ab	314	SRR12536753	14408	C	T	1	2020-07-17	Australia
S_614_G	S	614	SRR12536753	23403	A	G	1	2020-07-17	Australia
N_203_K	N	203	SRR12536753	28881	G	A	1	2020-07-17	Australia
N_204_R	N	204	SRR12536753	28883	G	C	1	2020-07-17	Australia
ORF1ab_300_F	ORF1ab	300	SRR12536754	1163	A	T	1	2020-07-17	Australia
ORF1ab_2144_NA	ORF1ab	2144	SRR12536754	6696	C	+T	0,0566202	2020-07-17	Australia
ORF1ab_2883_NA	ORF1ab	2883	SRR12536754	8913	A	+T	0,0973451	2020-07-17	Australia
ORF1ab_3606_F	ORF1ab	3606	SRR12536754	11083	G	T	0,136076	2020-07-17	Australia
ORF1ab_314_L	ORF1ab	314	SRR12536754	14408	C	T	1	2020-07-17	Australia
S_614_G	S	614	SRR12536754	23403	A	G	0,999377	2020-07-17	Australia
M_2_S	M	2	SRR12536754	26526	G	T	0,999156	2020-07-17	Australia
M_70_F	M	70	SRR12536754	26730	G	T	0,0777375	2020-07-17	Australia
N_203_K	N	203	SRR12536754	28881	G	A	0,999197	2020-07-17	Australia
N_204_R	N	204	SRR12536754	28883	G	C	0,998425	2020-07-17	Australia
ORF1ab_300_F	ORF1ab	300	SRR12536755	1163	A	T	0,999491	2020-07-19	Australia
ORF1ab_314_L	ORF1ab	314	SRR12536755	14408	C	T	0,99915	2020-07-19	Australia
ORF1ab_833_NA	ORF1ab	833	SRR12536755	15965	G	+T	0,0538514	2020-07-19	Australia
S_477_N	S	477	SRR12536755	22992	G	A	1	2020-07-19	Australia
S_614_G	S	614	SRR12536755	23403	A	G	0,999173	2020-07-19	Australia
N_203_K	N	203	SRR12536755	28881	G	A	1	2020-07-19	Australia
N_204_R	N	204	SRR12536755	28883	G	C	0,999191	2020-07-19	Australia
ORF1ab_300_F	ORF1ab	300	SRR12536756	1163	A	T	1	2020-07-19	Australia
ORF1ab_2144_NA	ORF1ab	2144	SRR12536756	6696	C	+T	0,0915155	2020-07-19	Australia
ORF1ab_314_L	ORF1ab	314	SRR12536756	14408	C	T	1	2020-07-19	Australia
S_614_G	S	614	SRR12536756	23403	A	G	0,999177	2020-07-19	Australia
ORF3a_135_NA	ORF3a	135	SRR12536756	25797	C	+A	0,0583333	2020-07-19	Australia
N_203_K	N	203	SRR12536756	28881	G	A	1	2020-07-19	Australia
N_204_R	N	204	SRR12536756	28883	G	C	1	2020-07-19	Australia
N_260_NA	N	260	SRR12536756	29051	C	+A	0,0653465	2020-07-19	Australia
ORF1ab_300_F	ORF1ab	300	SRR12536758	1163	A	T	1	2020-07-17	Australia
ORF1ab_314_L	ORF1ab	314	SRR12536758	14408	C	T	0,998651	2020-07-17	Australia
ORF1ab_833_NA	ORF1ab	833	SRR12536758	15965	G	+T	0,0532688	2020-07-17	Australia
S_477_N	S	477	SRR12536758	22992	G	A	1	2020-07-17	Australia
S_614_G	S	614	SRR12536758	23403	A	G	1	2020-07-17	Australia
N_203_K	N	203	SRR12536758	28881	G	A	1	2020-07-17	Australia
N_204_R	N	204	SRR12536758	28883	G	C	0,999197	2020-07-17	Australia
ORF1ab_300_F	ORF1ab	300	SRR12536759	1163	A	T	0,999662	2020-07-16	Australia
ORF1ab_950_V	ORF1ab	950	SRR12536759	3114	G	T	1	2020-07-16	Australia
ORF1ab_314_L	ORF1ab	314	SRR12536759	14408	C	T	1	2020-07-16	Australia
S_614_G	S	614	SRR12536759	23403	A	G	0,999704	2020-07-16	Australia
N_203_K	N	203	SRR12536759	28881	G	A	1	2020-07-16	Australia
N_204_R	N	204	SRR12536759	28883	G	C	1	2020-07-16	Australia
ORF1ab_300_F	ORF1ab	300	SRR12536760	1163	A	T	0,999573	2020-07-17	Australia
ORF1ab_314_L	ORF1ab	314	SRR12536760	14408	C	T	0,998839	2020-07-17	Australia
ORF1ab_833_NA	ORF1ab	833	SRR12536760	15965	G	+T	0,0707776	2020-07-17	Australia
S_477_N	S	477	SRR12536760	22992	G	A	1	2020-07-17	Australia
S_614_G	S	614	SRR12536760	23403	A	G	0,999591	2020-07-17	Australia
N_203_K	N	203	SRR12536760	28881	G	A	1	2020-07-17	Australia
N_204_R	N	204	SRR12536760	28883	G	C	0,99816	2020-07-17	Australia
ORF1ab_300_F	ORF1ab	300	SRR12536761	1163	A	T	1	2020-07-17	Australia
ORF1ab_314_L	ORF1ab	314	SRR12536761	14408	C	T	0,999588	2020-07-17	Australia
ORF1ab_709_N	ORF1ab	709	SRR12536761	15594	G	T	0,999775	2020-07-17	Australia
S_614_G	S	614	SRR12536761	23403	A	G	0,999334	2020-07-17	Australia
N_203_K	N	203	SRR12536761	28881	G	A	0,998366	2020-07-17	Australia
N_204_R	N	204	SRR12536761	28883	G	C	1	2020-07-17	Australia
ORF1ab_300_F	ORF1ab	300	SRR12536762	1163	A	T	0,99966	2020-07-18	Australia
ORF1ab_314_L	ORF1ab	314	SRR12536762	14408	C	T	0,999474	2020-07-18	Australia
S_614_G	S	614	SRR12536762	23403	A	G	1	2020-07-18	Australia
N_203_K	N	203	SRR12536762	28881	G	A	1	2020-07-18	Australia
N_204_R	N	204	SRR12536762	28883	G	C	1	2020-07-18	Australia
ORF1ab_140_NA	ORF1ab	140	SRR12536763	685	A	-AAGTCATTT	0,75038	2020-07-19	Australia
ORF1ab_300_F	ORF1ab	300	SRR12536763	1163	A	T	1	2020-07-19	Australia
ORF1ab_314_L	ORF1ab	314	SRR12536763	14408	C	T	0,99928	2020-07-19	Australia
ORF1ab_833_NA	ORF1ab	833	SRR12536763	15965	G	+T	0,0543343	2020-07-19	Australia
S_477_N	S	477	SRR12536763	22992	G	A	1	2020-07-19	Australia
S_614_G	S	614	SRR12536763	23403	A	G	0,999652	2020-07-19	Australia
N_203_K	N	203	SRR12536763	28881	G	A	1	2020-07-19	Australia
N_204_R	N	204	SRR12536763	28883	G	C	1	2020-07-19	Australia
ORF1ab_300_F	ORF1ab	300	SRR12536764	1163	A	T	0,999543	2020-07-19	Australia
ORF1ab_2144_NA	ORF1ab	2144	SRR12536764	6696	C	+T	0,0741895	2020-07-19	Australia
