## Supplementary Table 2 for "Early detection and improved genomic surveillance of SARS-CoV-2 variants from deep sequencing data": SupplementaryTable2.txt (part 91 of 363)

VARIANT_ID	CDS_NAME	CDS_POS	PATIENT_ID	REF_POS	REF_BASE	ALT_BASE	VARIANT_FREQ	COLLECTION_DATE	COUNTRY
ORF1ab_3885_F	ORF1ab	3885	SRR12536764	11919	C	T	0,254271	2020-07-19	Australia
ORF1ab_314_L	ORF1ab	314	SRR12536764	14408	C	T	1	2020-07-19	Australia
ORF1ab_833_NA	ORF1ab	833	SRR12536764	15965	G	+T	0,0876706	2020-07-19	Australia
S_477_N	S	477	SRR12536764	22992	G	A	0,998192	2020-07-19	Australia
S_614_G	S	614	SRR12536764	23403	A	G	0,999218	2020-07-19	Australia
N_203_K	N	203	SRR12536764	28881	G	A	1	2020-07-19	Australia
N_204_R	N	204	SRR12536764	28883	G	C	1	2020-07-19	Australia
N_260_NA	N	260	SRR12536764	29051	C	+A	0,0519751	2020-07-19	Australia
ORF1ab_300_F	ORF1ab	300	SRR12536765	1163	A	T	0,999268	2020-07-19	Australia
ORF1ab_2144_NA	ORF1ab	2144	SRR12536765	6696	C	+T	0,0609519	2020-07-19	Australia
ORF1ab_314_L	ORF1ab	314	SRR12536765	14408	C	T	1	2020-07-19	Australia
ORF1ab_833_NA	ORF1ab	833	SRR12536765	15965	G	+T	0,0707303	2020-07-19	Australia
S_614_G	S	614	SRR12536765	23403	A	G	0,999656	2020-07-19	Australia
N_203_K	N	203	SRR12536765	28881	G	A	1	2020-07-19	Australia
N_204_R	N	204	SRR12536765	28883	G	C	1	2020-07-19	Australia
ORF1ab_300_F	ORF1ab	300	SRR12536766	1163	A	T	0,999653	2020-07-17	Australia
ORF1ab_314_L	ORF1ab	314	SRR12536766	14408	C	T	0,999411	2020-07-17	Australia
S_477_N	S	477	SRR12536766	22992	G	A	1	2020-07-17	Australia
S_614_G	S	614	SRR12536766	23403	A	G	0,99968	2020-07-17	Australia
N_203_K	N	203	SRR12536766	28881	G	A	0,999388	2020-07-17	Australia
N_204_R	N	204	SRR12536766	28883	G	C	0,998802	2020-07-17	Australia
ORF1ab_300_F	ORF1ab	300	SRR12536767	1163	A	T	1	2020-07-17	Australia
ORF1ab_314_L	ORF1ab	314	SRR12536767	14408	C	T	0,99947	2020-07-17	Australia
ORF1ab_1701_F	ORF1ab	1701	SRR12536767	18568	C	T	0,998649	2020-07-17	Australia
S_614_G	S	614	SRR12536767	23403	A	G	0,999647	2020-07-17	Australia
N_203_K	N	203	SRR12536767	28881	G	A	0,999189	2020-07-17	Australia
N_204_R	N	204	SRR12536767	28883	G	C	1	2020-07-17	Australia
ORF1ab_300_F	ORF1ab	300	SRR12536769	1163	A	T	1	2020-07-17	Australia
ORF1ab_314_L	ORF1ab	314	SRR12536769	14408	C	T	0,998821	2020-07-17	Australia
ORF1ab_1712_D	ORF1ab	1712	SRR12536769	18601	C	G	0,99875	2020-07-17	Australia
S_614_G	S	614	SRR12536769	23403	A	G	1	2020-07-17	Australia
N_203_K	N	203	SRR12536769	28881	G	A	1	2020-07-17	Australia
N_204_R	N	204	SRR12536769	28883	G	C	0,999253	2020-07-17	Australia
ORF1ab_300_F	ORF1ab	300	SRR12536770	1163	A	T	0,999684	2020-07-18	Australia
ORF1ab_1923_V	ORF1ab	1923	SRR12536770	6033	C	T	1	2020-07-18	Australia
ORF1ab_314_L	ORF1ab	314	SRR12536770	14408	C	T	0,999609	2020-07-18	Australia
ORF1ab_1701_F	ORF1ab	1701	SRR12536770	18568	C	T	1	2020-07-18	Australia
ORF1ab_1926_Y	ORF1ab	1926	SRR12536770	19243	G	T	0,0559723	2020-07-18	Australia
ORF1ab_2285_Y	ORF1ab	2285	SRR12536770	20320	C	T	0,647287	2020-07-18	Australia
S_614_G	S	614	SRR12536770	23403	A	G	0,999048	2020-07-18	Australia
S_632_N	S	632	SRR12536770	23457	C	A	1	2020-07-18	Australia
N_203_K	N	203	SRR12536770	28881	G	A	1	2020-07-18	Australia
N_204_R	N	204	SRR12536770	28883	G	C	0,999392	2020-07-18	Australia
ORF1ab_300_F	ORF1ab	300	SRR12536771	1163	A	T	1	2020-07-19	Australia
ORF1ab_314_L	ORF1ab	314	SRR12536771	14408	C	T	1	2020-07-19	Australia
ORF1ab_833_NA	ORF1ab	833	SRR12536771	15965	G	+T	0,0711081	2020-07-19	Australia
S_477_N	S	477	SRR12536771	22992	G	A	1	2020-07-19	Australia
S_614_G	S	614	SRR12536771	23403	A	G	0,998804	2020-07-19	Australia
M_158_C	M	158	SRR12536771	26994	C	T	0,0666168	2020-07-19	Australia
N_203_K	N	203	SRR12536771	28881	G	A	1	2020-07-19	Australia
N_204_R	N	204	SRR12536771	28883	G	C	0,999295	2020-07-19	Australia
ORF1ab_300_F	ORF1ab	300	SRR12536772	1163	A	T	1	2020-07-19	Australia
ORF1ab_314_L	ORF1ab	314	SRR12536772	14408	C	T	1	2020-07-19	Australia
ORF1ab_709_N	ORF1ab	709	SRR12536772	15594	G	T	0,999424	2020-07-19	Australia
S_477_N	S	477	SRR12536772	22992	G	A	1	2020-07-19	Australia
S_494_L	S	494	SRR12536772	23043	C	T	0,708861	2020-07-19	Australia
S_614_G	S	614	SRR12536772	23403	A	G	0,999643	2020-07-19	Australia
N_203_K	N	203	SRR12536772	28881	G	A	1	2020-07-19	Australia
N_204_R	N	204	SRR12536772	28883	G	C	1	2020-07-19	Australia
ORF1ab_300_F	ORF1ab	300	SRR12536774	1163	A	T	0,999751	2020-07-13	Australia
ORF1ab_1049_V	ORF1ab	1049	SRR12536774	3411	C	T	0,553926	2020-07-13	Australia
ORF1ab_314_L	ORF1ab	314	SRR12536774	14408	C	T	0,999437	2020-07-13	Australia
ORF1ab_833_NA	ORF1ab	833	SRR12536774	15965	G	+T	0,0683437	2020-07-13	Australia
S_614_G	S	614	SRR12536774	23403	A	G	0,999523	2020-07-13	Australia
N_203_K	N	203	SRR12536774	28881	G	A	1	2020-07-13	Australia
N_204_R	N	204	SRR12536774	28883	G	C	1	2020-07-13	Australia
ORF1ab_300_F	ORF1ab	300	SRR12536775	1163	A	T	1	2020-07-12	Australia
ORF1ab_520_V	ORF1ab	520	SRR12536775	1824	C	T	0,0652655	2020-07-12	Australia
ORF1ab_314_L	ORF1ab	314	SRR12536775	14408	C	T	0,999037	2020-07-12	Australia
S_477_N	S	477	SRR12536775	22992	G	A	1	2020-07-12	Australia
S_614_G	S	614	SRR12536775	23403	A	G	0,999083	2020-07-12	Australia
N_185_H	N	185	SRR12536775	28827	G	A	0,251029	2020-07-12	Australia
N_203_K	N	203	SRR12536775	28881	G	A	1	2020-07-12	Australia
N_204_R	N	204	SRR12536775	28883	G	C	1	2020-07-12	Australia
ORF1ab_300_F	ORF1ab	300	SRR12536776	1163	A	T	1	2020-07-12	Australia
ORF1ab_2144_NA	ORF1ab	2144	SRR12536776	6696	C	+T	0,0518519	2020-07-12	Australia
ORF1ab_314_L	ORF1ab	314	SRR12536776	14408	C	T	1	2020-07-12	Australia
S_614_G	S	614	SRR12536776	23403	A	G	1	2020-07-12	Australia
N_203_K	N	203	SRR12536776	28881	G	A	1	2020-07-12	Australia
N_204_R	N	204	SRR12536776	28883	G	C	0,998592	2020-07-12	Australia
ORF1ab_300_F	ORF1ab	300	SRR12536777	1163	A	T	0,999747	2020-07-13	Australia
ORF1ab_944_L	ORF1ab	944	SRR12536777	3096	C	T	0,211103	2020-07-13	Australia
ORF1ab_314_L	ORF1ab	314	SRR12536777	14408	C	T	0,999227	2020-07-13	Australia
ORF1ab_833_NA	ORF1ab	833	SRR12536777	15965	G	+T	0,0675628	2020-07-13	Australia
S_614_G	S	614	SRR12536777	23403	A	G	1	2020-07-13	Australia
N_203_K	N	203	SRR12536777	28881	G	A	1	2020-07-13	Australia
N_204_R	N	204	SRR12536777	28883	G	C	0,998983	2020-07-13	Australia
ORF1ab_300_F	ORF1ab	300	SRR12536778	1163	A	T	1	2020-07-13	Australia
ORF1ab_314_L	ORF1ab	314	SRR12536778	14408	C	T	1	2020-07-13	Australia
S_614_G	S	614	SRR12536778	23403	A	G	0,999738	2020-07-13	Australia
N_203_K	N	203	SRR12536778	28881	G	A	0,999114	2020-07-13	Australia
N_204_R	N	204	SRR12536778	28883	G	C	1	2020-07-13	Australia
ORF1ab_300_F	ORF1ab	300	SRR12536779	1163	A	T	0,998947	2020-07-13	Australia
ORF1ab_314_L	ORF1ab	314	SRR12536779	14408	C	T	1	2020-07-13	Australia
ORF1ab_833_NA	ORF1ab	833	SRR12536779	15965	G	+T	0,0503463	2020-07-13	Australia
S_614_G	S	614	SRR12536779	23403	A	G	1	2020-07-13	Australia
N_203_K	N	203	SRR12536779	28881	G	A	1	2020-07-13	Australia
N_204_R	N	204	SRR12536779	28883	G	C	1	2020-07-13	Australia
ORF1ab_300_F	ORF1ab	300	SRR12536780	1163	A	T	0,999755	2020-07-13	Australia
ORF1ab_314_L	ORF1ab	314	SRR12536780	14408	C	T	0,999139	2020-07-13	Australia
S_614_G	S	614	SRR12536780	23403	A	G	0,999783	2020-07-13	Australia
ORF3a_257_S	ORF3a	257	SRR12536780	26162	A	G	1	2020-07-13	Australia
N_203_K	N	203	SRR12536780	28881	G	A	0,999167	2020-07-13	Australia
N_204_R	N	204	SRR12536780	28883	G	C	1	2020-07-13	Australia
ORF10_8_T	ORF10	8	SRR12536780	29579	G	A	1	2020-07-13	Australia
ORF1ab_300_F	ORF1ab	300	SRR12536781	1163	A	T	0,999431	2020-07-13	Australia
ORF1ab_314_L	ORF1ab	314	SRR12536781	14408	C	T	0,999085	2020-07-13	Australia
S_477_N	S	477	SRR12536781	22992	G	A	1	2020-07-13	Australia
S_614_G	S	614	SRR12536781	23403	A	G	1	2020-07-13	Australia
N_203_K	N	203	SRR12536781	28881	G	A	1	2020-07-13	Australia
N_204_R	N	204	SRR12536781	28883	G	C	1	2020-07-13	Australia
ORF1ab_300_F	ORF1ab	300	SRR12536783	1163	A	T	1	2020-07-13	Australia
ORF1ab_1541_L	ORF1ab	1541	SRR12536783	4887	C	T	0,999702	2020-07-13	Australia
ORF1ab_314_L	ORF1ab	314	SRR12536783	14408	C	T	1	2020-07-13	Australia
ORF1ab_833_NA	ORF1ab	833	SRR12536783	15965	G	+T	0,0507376	2020-07-13	Australia
S_614_G	S	614	SRR12536783	23403	A	G	0,9997	2020-07-13	Australia
N_203_K	N	203	SRR12536783	28881	G	A	1	2020-07-13	Australia
N_204_R	N	204	SRR12536783	28883	G	C	0,998014	2020-07-13	Australia
ORF1ab_300_F	ORF1ab	300	SRR12536785	1163	A	T	0,999709	NA	Australia
ORF1ab_616_NA	ORF1ab	616	SRR12536785	2113	C	+T	0,0547945	NA	Australia
ORF1ab_821_NA	ORF1ab	821	SRR12536785	2727	C	-AA	0,0535714	NA	Australia
ORF1ab_1464_W	ORF1ab	1464	SRR12536785	4655	C	T	0,0512821	NA	Australia
ORF1ab_1466_I	ORF1ab	1466	SRR12536785	4663	G	T	0,0615623	NA	Australia
ORF1ab_1759_H	ORF1ab	1759	SRR12536785	5542	G	T	0,0505415	NA	Australia
ORF1ab_3491_Y	ORF1ab	3491	SRR12536785	10736	A	T	0,0795247	NA	Australia
ORF1ab_3548_V	ORF1ab	3548	SRR12536785	10908	C	T	0,0890411	NA	Australia
ORF1ab_3603_NA	ORF1ab	3603	SRR12536785	11074	C	+T	0,127542	NA	Australia
ORF1ab_3606_F	ORF1ab	3606	SRR12536785	11083	G	T	0,0512249	NA	Australia
ORF1ab_314_L	ORF1ab	314	SRR12536785	14408	C	T	1	NA	Australia
ORF1ab_484_F	ORF1ab	484	SRR12536785	14917	G	T	0,0559623	NA	Australia
ORF1ab_1055_P	ORF1ab	1055	SRR12536785	16631	T	C	0,0829922	NA	Australia
ORF1ab_1728_*	ORF1ab	1728	SRR12536785	18649	G	T	0,096194	NA	Australia
ORF1ab_1728_Q	ORF1ab	1728	SRR12536785	18649	G	C	0,0542231	NA	Australia
ORF1ab_1917_L	ORF1ab	1917	SRR12536785	19217	C	T	0,0845824	NA	Australia
ORF1ab_2257_M	ORF1ab	2257	SRR12536785	20237	G	T	0,0769231	NA	Australia
ORF1ab_2398_C	ORF1ab	2398	SRR12536785	20660	C	G	0,0544267	NA	Australia
S_545_C	S	545	SRR12536785	23195	G	T	0,0802578	NA	Australia
S_614_G	S	614	SRR12536785	23403	A	G	1	NA	Australia
ORF3a_255_NA	ORF3a	255	SRR12536785	26157	T	-GTTA	0,669883	NA	Australia
N_203_K	N	203	SRR12536785	28881	G	A	1	NA	Australia
N_204_R	N	204	SRR12536785	28883	G	C	1	NA	Australia
ORF1ab_300_F	ORF1ab	300	SRR12536786	1163	A	T	1	2020-07-13	Australia
ORF1ab_3618_V	ORF1ab	3618	SRR12536786	11117	A	G	0,0592369	2020-07-13	Australia
ORF1ab_314_L	ORF1ab	314	SRR12536786	14408	C	T	1	2020-07-13	Australia
ORF1ab_1702_F	ORF1ab	1702	SRR12536786	18572	C	T	0,0731103	2020-07-13	Australia
S_477_N	S	477	SRR12536786	22992	G	A	1	2020-07-13	Australia
S_614_G	S	614	SRR12536786	23403	A	G	0,998486	2020-07-13	Australia
N_203_K	N	203	SRR12536786	28881	G	A	1	2020-07-13	Australia
N_204_R	N	204	SRR12536786	28883	G	C	1	2020-07-13	Australia
ORF1ab_300_F	ORF1ab	300	SRR12536787	1163	A	T	1	2020-07-15	Australia
ORF1ab_314_L	ORF1ab	314	SRR12536787	14408	C	T	0,999519	2020-07-15	Australia
S_477_N	S	477	SRR12536787	22992	G	A	1	2020-07-15	Australia
S_614_G	S	614	SRR12536787	23403	A	G	0,999023	2020-07-15	Australia
ORF3a_257_S	ORF3a	257	SRR12536787	26162	A	G	1	2020-07-15	Australia
N_203_K	N	203	SRR12536787	28881	G	A	1	2020-07-15	Australia
N_204_R	N	204	SRR12536787	28883	G	C	1	2020-07-15	Australia
ORF1ab_300_F	ORF1ab	300	SRR12536788	1163	A	T	1	2020-07-15	Australia
ORF1ab_314_L	ORF1ab	314	SRR12536788	14408	C	T	1	2020-07-15	Australia
S_477_N	S	477	SRR12536788	22992	G	A	1	2020-07-15	Australia
S_614_G	S	614	SRR12536788	23403	A	G	1	2020-07-15	Australia
ORF3a_257_S	ORF3a	257	SRR12536788	26162	A	G	1	2020-07-15	Australia
N_203_K	N	203	SRR12536788	28881	G	A	0,998954	2020-07-15	Australia
N_204_R	N	204	SRR12536788	28883	G	C	1	2020-07-15	Australia
ORF10_8_T	ORF10	8	SRR12536788	29579	G	A	1	2020-07-15	Australia
ORF1ab_300_F	ORF1ab	300	SRR12536789	1163	A	T	0,999395	2020-07-15	Australia
ORF1ab_314_L	ORF1ab	314	SRR12536789	14408	C	T	0,999517	2020-07-15	Australia
S_477_N	S	477	SRR12536789	22992	G	A	1	2020-07-15	Australia
S_614_G	S	614	SRR12536789	23403	A	G	0,999075	2020-07-15	Australia
ORF3a_257_S	ORF3a	257	SRR12536789	26162	A	G	1	2020-07-15	Australia
N_203_K	N	203	SRR12536789	28881	G	A	1	2020-07-15	Australia
N_204_R	N	204	SRR12536789	28883	G	C	1	2020-07-15	Australia
ORF1ab_300_F	ORF1ab	300	SRR12536790	1163	A	T	0,999477	2020-07-15	Australia
ORF1ab_314_L	ORF1ab	314	SRR12536790	14408	C	T	0,999046	2020-07-15	Australia
S_477_N	S	477	SRR12536790	22992	G	A	0,998058	2020-07-15	Australia
S_614_G	S	614	SRR12536790	23403	A	G	0,99916	2020-07-15	Australia
ORF3a_257_S	ORF3a	257	SRR12536790	26162	A	G	0,999322	2020-07-15	Australia
N_203_K	N	203	SRR12536790	28881	G	A	0,999154	2020-07-15	Australia
N_204_R	N	204	SRR12536790	28883	G	C	1	2020-07-15	Australia
ORF1ab_300_F	ORF1ab	300	SRR12536791	1163	A	T	1	2020-07-15	Australia
ORF1ab_314_L	ORF1ab	314	SRR12536791	14408	C	T	0,999036	2020-07-15	Australia
S_477_N	S	477	SRR12536791	22992	G	A	1	2020-07-15	Australia
S_614_G	S	614	SRR12536791	23403	A	G	1	2020-07-15	Australia
ORF3a_257_S	ORF3a	257	SRR12536791	26162	A	G	0,998968	2020-07-15	Australia
N_203_K	N	203	SRR12536791	28881	G	A	1	2020-07-15	Australia
N_204_R	N	204	SRR12536791	28883	G	C	1	2020-07-15	Australia
ORF1ab_300_F	ORF1ab	300	SRR12536792	1163	A	T	1	2020-07-15	Australia
ORF1ab_314_L	ORF1ab	314	SRR12536792	14408	C	T	1	2020-07-15	Australia
S_477_N	S	477	SRR12536792	22992	G	A	0,996942	2020-07-15	Australia
S_614_G	S	614	SRR12536792	23403	A	G	0,998315	2020-07-15	Australia
ORF3a_257_S	ORF3a	257	SRR12536792	26162	A	G	1	2020-07-15	Australia
N_203_K	N	203	SRR12536792	28881	G	A	1	2020-07-15	Australia
N_204_R	N	204	SRR12536792	28883	G	C	1	2020-07-15	Australia
ORF1ab_300_F	ORF1ab	300	SRR12536793	1163	A	T	1	2020-07-15	Australia
ORF1ab_314_L	ORF1ab	314	SRR12536793	14408	C	T	1	2020-07-15	Australia
S_477_N	S	477	SRR12536793	22992	G	A	1	2020-07-15	Australia
S_614_G	S	614	SRR12536793	23403	A	G	0,998858	2020-07-15	Australia
ORF3a_257_S	ORF3a	257	SRR12536793	26162	A	G	0,999623	2020-07-15	Australia
N_203_K	N	203	SRR12536793	28881	G	A	1	2020-07-15	Australia
N_204_R	N	204	SRR12536793	28883	G	C	1	2020-07-15	Australia
ORF1ab_140_NA	ORF1ab	140	SRR12536794	685	A	-AAGTCATTT	0,718033	2020-07-13	Australia
ORF1ab_300_F	ORF1ab	300	SRR12536794	1163	A	T	0,998815	2020-07-13	Australia
ORF1ab_2144_NA	ORF1ab	2144	SRR12536794	6696	C	+T	0,0519298	2020-07-13	Australia
ORF1ab_314_L	ORF1ab	314	SRR12536794	14408	C	T	1	2020-07-13	Australia
S_477_N	S	477	SRR12536794	22992	G	A	1	2020-07-13	Australia
S_614_G	S	614	SRR12536794	23403	A	G	0,999483	2020-07-13	Australia
N_203_K	N	203	SRR12536794	28881	G	A	1	2020-07-13	Australia
N_204_R	N	204	SRR12536794	28883	G	C	1	2020-07-13	Australia
ORF1ab_300_F	ORF1ab	300	SRR12536795	1163	A	T	1	2020-07-10	Australia
ORF1ab_314_L	ORF1ab	314	SRR12536795	14408	C	T	0,999328	2020-07-10	Australia
S_477_N	S	477	SRR12536795	22992	G	A	1	2020-07-10	Australia
S_614_G	S	614	SRR12536795	23403	A	G	1	2020-07-10	Australia
S_778_I	S	778	SRR12536795	23895	C	T	1	2020-07-10	Australia
ORF1ab_140_NA	ORF1ab	140	SRR12536796	685	A	-AAGTCATTT	0,742966	2020-07-13	Australia
ORF1ab_300_F	ORF1ab	300	SRR12536796	1163	A	T	0,999792	2020-07-13	Australia
ORF1ab_2088_Q	ORF1ab	2088	SRR12536796	6527	G	C	0,0828848	2020-07-13	Australia
ORF1ab_170_R	ORF1ab	170	SRR12536796	13975	G	C	0,054807	2020-07-13	Australia
ORF1ab_314_L	ORF1ab	314	SRR12536796	14408	C	T	0,999457	2020-07-13	Australia
ORF1ab_2172_NA	ORF1ab	2172	SRR12536796	19983	C	+T	0,134921	2020-07-13	Australia
S_614_G	S	614	SRR12536796	23403	A	G	0,999299	2020-07-13	Australia
N_203_K	N	203	SRR12536796	28881	G	A	1	2020-07-13	Australia
N_204_R	N	204	SRR12536796	28883	G	C	1	2020-07-13	Australia
ORF1ab_300_F	ORF1ab	300	SRR12536797	1163	A	T	0,998902	2020-07-17	Australia
ORF1ab_1655_N	ORF1ab	1655	SRR12536797	5230	G	T	0,0813241	2020-07-17	Australia
ORF1ab_314_L	ORF1ab	314	SRR12536797	14408	C	T	1	2020-07-17	Australia
S_614_G	S	614	SRR12536797	23403	A	G	1	2020-07-17	Australia
ORF7a_74_NA	ORF7a	74	SRR12536797	27615	C	-TATCAGT	0,714335	2020-07-17	Australia
N_203_K	N	203	SRR12536797	28881	G	A	1	2020-07-17	Australia
N_204_R	N	204	SRR12536797	28883	G	C	1	2020-07-17	Australia
ORF1ab_300_F	ORF1ab	300	SRR12536798	1163	A	T	1	2020-07-17	Australia
ORF1ab_1655_N	ORF1ab	1655	SRR12536798	5230	G	T	1	2020-07-17	Australia
ORF1ab_2144_NA	ORF1ab	2144	SRR12536798	6696	C	+T	0,0584102	2020-07-17	Australia
ORF1ab_314_L	ORF1ab	314	SRR12536798	14408	C	T	0,999056	2020-07-17	Australia
ORF1ab_833_NA	ORF1ab	833	SRR12536798	15965	G	+T	0,0516532	2020-07-17	Australia
S_477_N	S	477	SRR12536798	22992	G	A	1	2020-07-17	Australia
S_614_G	S	614	SRR12536798	23403	A	G	1	2020-07-17	Australia
N_203_K	N	203	SRR12536798	28881	G	A	1	2020-07-17	Australia
N_204_R	N	204	SRR12536798	28883	G	C	0,999247	2020-07-17	Australia
ORF1ab_300_F	ORF1ab	300	SRR12536799	1163	A	T	1	2020-07-17	Australia
ORF1ab_314_L	ORF1ab	314	SRR12536799	14408	C	T	1	2020-07-17	Australia
ORF1ab_709_N	ORF1ab	709	SRR12536799	15594	G	T	0,999689	2020-07-17	Australia
S_477_N	S	477	SRR12536799	22992	G	A	1	2020-07-17	Australia
S_614_G	S	614	SRR12536799	23403	A	G	0,999671	2020-07-17	Australia
N_203_K	N	203	SRR12536799	28881	G	A	0,99905	2020-07-17	Australia
N_204_R	N	204	SRR12536799	28883	G	C	1	2020-07-17	Australia
ORF1ab_300_F	ORF1ab	300	SRR12536800	1163	A	T	0,999615	2020-07-17	Australia
ORF1ab_2144_NA	ORF1ab	2144	SRR12536800	6696	C	+T	0,0548548	2020-07-17	Australia
ORF1ab_314_L	ORF1ab	314	SRR12536800	14408	C	T	1	2020-07-17	Australia
S_477_N	S	477	SRR12536800	22992	G	A	1	2020-07-17	Australia
S_614_G	S	614	SRR12536800	23403	A	G	0,999502	2020-07-17	Australia
ORF3a_229_I	ORF3a	229	SRR12536800	26078	C	T	1	2020-07-17	Australia
N_203_K	N	203	SRR12536800	28881	G	A	1	2020-07-17	Australia
N_204_R	N	204	SRR12536800	28883	G	C	1	2020-07-17	Australia
ORF1ab_300_F	ORF1ab	300	SRR12536801	1163	A	T	0,999572	2020-07-17	Australia
ORF1ab_1655_N	ORF1ab	1655	SRR12536801	5230	G	T	1	2020-07-17	Australia
ORF1ab_2144_NA	ORF1ab	2144	SRR12536801	6696	C	+T	0,0534375	2020-07-17	Australia
ORF1ab_314_L	ORF1ab	314	SRR12536801	14408	C	T	0,999774	2020-07-17	Australia
ORF1ab_833_NA	ORF1ab	833	SRR12536801	15965	G	+T	0,0590947	2020-07-17	Australia
S_477_N	S	477	SRR12536801	22992	G	A	1	2020-07-17	Australia
S_614_G	S	614	SRR12536801	23403	A	G	0,999428	2020-07-17	Australia
N_203_K	N	203	SRR12536801	28881	G	A	1	2020-07-17	Australia
N_204_R	N	204	SRR12536801	28883	G	C	1	2020-07-17	Australia
ORF1ab_300_F	ORF1ab	300	SRR12536802	1163	A	T	0,999625	2020-07-16	Australia
ORF1ab_314_L	ORF1ab	314	SRR12536802	14408	C	T	1	2020-07-16	Australia
ORF1ab_1701_F	ORF1ab	1701	SRR12536802	18568	C	T	1	2020-07-16	Australia
S_477_N	S	477	SRR12536802	22992	G	A	1	2020-07-16	Australia
S_614_G	S	614	SRR12536802	23403	A	G	1	2020-07-16	Australia
N_203_K	N	203	SRR12536802	28881	G	A	0,998911	2020-07-16	Australia
N_204_R	N	204	SRR12536802	28883	G	C	0,999474	2020-07-16	Australia
ORF1ab_300_F	ORF1ab	300	SRR12536803	1163	A	T	0,999591	2020-07-16	Australia
ORF1ab_314_L	ORF1ab	314	SRR12536803	14408	C	T	0,999708	2020-07-16	Australia
ORF1ab_774_R	ORF1ab	774	SRR12536803	15788	A	G	0,0991815	2020-07-16	Australia
S_477_N	S	477	SRR12536803	22992	G	A	1	2020-07-16	Australia
S_614_G	S	614	SRR12536803	23403	A	G	0,99906	2020-07-16	Australia
N_203_K	N	203	SRR12536803	28881	G	A	1	2020-07-16	Australia
N_204_R	N	204	SRR12536803	28883	G	C	1	2020-07-16	Australia
ORF1ab_300_F	ORF1ab	300	SRR12536804	1163	A	T	1	2020-07-16	Australia
ORF1ab_314_L	ORF1ab	314	SRR12536804	14408	C	T	0,999692	2020-07-16	Australia
S_477_N	S	477	SRR12536804	22992	G	A	0,995098	2020-07-16	Australia
S_614_G	S	614	SRR12536804	23403	A	G	0,999469	2020-07-16	Australia
N_203_K	N	203	SRR12536804	28881	G	A	1	2020-07-16	Australia
N_204_R	N	204	SRR12536804	28883	G	C	1	2020-07-16	Australia
ORF1ab_300_F	ORF1ab	300	SRR12536805	1163	A	T	0,999308	2020-07-16	Australia
ORF1ab_1078_V	ORF1ab	1078	SRR12536805	3498	C	T	0,999205	2020-07-16	Australia
ORF1ab_314_L	ORF1ab	314	SRR12536805	14408	C	T	1	2020-07-16	Australia
ORF1ab_833_NA	ORF1ab	833	SRR12536805	15965	G	+T	0,0566867	2020-07-16	Australia
ORF1ab_1701_F	ORF1ab	1701	SRR12536805	18568	C	T	1	2020-07-16	Australia
S_477_N	S	477	SRR12536805	22992	G	A	1	2020-07-16	Australia
S_614_G	S	614	SRR12536805	23403	A	G	0,999466	2020-07-16	Australia
N_203_K	N	203	SRR12536805	28881	G	A	1	2020-07-16	Australia
N_204_R	N	204	SRR12536805	28883	G	C	1	2020-07-16	Australia
ORF1ab_300_F	ORF1ab	300	SRR12536806	1163	A	T	0,999553	2020-07-13	Australia
ORF1ab_1160_Y	ORF1ab	1160	SRR12536806	3743	C	T	0,167678	2020-07-13	Australia
ORF1ab_314_L	ORF1ab	314	SRR12536806	14408	C	T	0,999543	2020-07-13	Australia
S_477_N	S	477	SRR12536806	22992	G	A	1	2020-07-13	Australia
S_614_G	S	614	SRR12536806	23403	A	G	1	2020-07-13	Australia
N_203_K	N	203	SRR12536806	28881	G	A	1	2020-07-13	Australia
N_204_R	N	204	SRR12536806	28883	G	C	1	2020-07-13	Australia
ORF1ab_300_F	ORF1ab	300	SRR12536807	1163	A	T	0,99934	2020-06-27	Australia
ORF1ab_2511_N	ORF1ab	2511	SRR12536807	7798	G	T	0,99934	2020-06-27	Australia
ORF1ab_314_L	ORF1ab	314	SRR12536807	14408	C	T	1	2020-06-27	Australia
ORF1ab_833_NA	ORF1ab	833	SRR12536807	15965	G	+T	0,0518013	2020-06-27	Australia
S_614_G	S	614	SRR12536807	23403	A	G	0,99921	2020-06-27	Australia
N_203_K	N	203	SRR12536807	28881	G	A	1	2020-06-27	Australia
N_204_R	N	204	SRR12536807	28883	G	C	0,997067	2020-06-27	Australia
ORF1ab_300_F	ORF1ab	300	SRR12536808	1163	A	T	0,999679	2020-07-16	Australia
ORF1ab_314_L	ORF1ab	314	SRR12536808	14408	C	T	1	2020-07-16	Australia
S_477_N	S	477	SRR12536808	22992	G	A	1	2020-07-16	Australia
S_614_G	S	614	SRR12536808	23403	A	G	0,999494	2020-07-16	Australia
N_203_K	N	203	SRR12536808	28881	G	A	1	2020-07-16	Australia
N_204_R	N	204	SRR12536808	28883	G	C	1	2020-07-16	Australia
ORF1ab_300_F	ORF1ab	300	SRR12536809	1163	A	T	0,999081	2020-07-16	Australia
ORF1ab_314_L	ORF1ab	314	SRR12536809	14408	C	T	0,99945	2020-07-16	Australia
ORF1ab_833_NA	ORF1ab	833	SRR12536809	15965	G	+T	0,0588881	2020-07-16	Australia
S_477_N	S	477	SRR12536809	22992	G	A	1	2020-07-16	Australia
S_614_G	S	614	SRR12536809	23403	A	G	0,999538	2020-07-16	Australia
N_203_K	N	203	SRR12536809	28881	G	A	0,999392	2020-07-16	Australia
N_204_R	N	204	SRR12536809	28883	G	C	1	2020-07-16	Australia
ORF1ab_300_F	ORF1ab	300	SRR12536810	1163	A	T	1	2020-07-15	Australia
ORF1ab_330_L	ORF1ab	330	SRR12536810	1254	C	T	0,0501022	2020-07-15	Australia
ORF1ab_724_NA	ORF1ab	724	SRR12536810	2437	A	-G	0,0521161	2020-07-15	Australia
ORF1ab_976_*	ORF1ab	976	SRR12536810	3191	G	T	0,0788419	2020-07-15	Australia
ORF1ab_2144_NA	ORF1ab	2144	SRR12536810	6696	C	+T	0,0523901	2020-07-15	Australia
ORF1ab_2371_NA	ORF1ab	2371	SRR12536810	7378	T	-G	0,0594595	2020-07-15	Australia
ORF1ab_2896_F	ORF1ab	2896	SRR12536810	8952	G	T	0,0581088	2020-07-15	Australia
ORF1ab_3003_G	ORF1ab	3003	SRR12536810	9272	A	G	0,0576015	2020-07-15	Australia
ORF1ab_3447_NA	ORF1ab	3447	SRR12536810	10605	C	+T	0,053264	2020-07-15	Australia
ORF1ab_3526_H	ORF1ab	3526	SRR12536810	10841	G	C	0,0543478	2020-07-15	Australia
ORF1ab_314_L	ORF1ab	314	SRR12536810	14408	C	T	1	2020-07-15	Australia
ORF1ab_478_S	ORF1ab	478	SRR12536810	14900	G	C	0,0534157	2020-07-15	Australia
ORF1ab_599_Y	ORF1ab	599	SRR12536810	15262	G	T	0,0512515	2020-07-15	Australia
ORF1ab_705_R	ORF1ab	705	SRR12536810	15581	A	G	0,0629297	2020-07-15	Australia
ORF1ab_1124_NA	ORF1ab	1124	SRR12536810	16837	G	+A	0,0509471	2020-07-15	Australia
S_533_F	S	533	SRR12536810	23161	G	C	0,0628513	2020-07-15	Australia
S_614_G	S	614	SRR12536810	23403	A	G	0,999818	2020-07-15	Australia
N_203_K	N	203	SRR12536810	28881	G	A	0,999241	2020-07-15	Australia
N_204_R	N	204	SRR12536810	28883	G	C	1	2020-07-15	Australia
ORF1ab_300_F	ORF1ab	300	SRR12536811	1163	A	T	0,99958	2020-07-16	Australia
ORF1ab_314_L	ORF1ab	314	SRR12536811	14408	C	T	1	2020-07-16	Australia
S_477_N	S	477	SRR12536811	22992	G	A	0,997691	2020-07-16	Australia
S_614_G	S	614	SRR12536811	23403	A	G	0,999676	2020-07-16	Australia
N_203_K	N	203	SRR12536811	28881	G	A	0,999277	2020-07-16	Australia
N_204_R	N	204	SRR12536811	28883	G	C	1	2020-07-16	Australia
ORF1ab_300_F	ORF1ab	300	SRR12536812	1163	A	T	0,99967	2020-07-16	Australia
ORF1ab_314_L	ORF1ab	314	SRR12536812	14408	C	T	1	2020-07-16	Australia
S_477_N	S	477	SRR12536812	22992	G	A	1	2020-07-16	Australia
S_614_G	S	614	SRR12536812	23403	A	G	0,999745	2020-07-16	Australia
N_203_K	N	203	SRR12536812	28881	G	A	1	2020-07-16	Australia
N_204_R	N	204	SRR12536812	28883	G	C	0,999421	2020-07-16	Australia
ORF1ab_300_F	ORF1ab	300	SRR12536813	1163	A	T	0,999646	2020-07-16	Australia
ORF1ab_314_L	ORF1ab	314	SRR12536813	14408	C	T	0,999702	2020-07-16	Australia
S_477_N	S	477	SRR12536813	22992	G	A	1	2020-07-16	Australia
S_614_G	S	614	SRR12536813	23403	A	G	0,9991	2020-07-16	Australia
ORF3a_53_F	ORF3a	53	SRR12536813	25549	C	T	0,0517593	2020-07-16	Australia
N_203_K	N	203	SRR12536813	28881	G	A	1	2020-07-16	Australia
N_204_R	N	204	SRR12536813	28883	G	C	1	2020-07-16	Australia
ORF1ab_300_F	ORF1ab	300	SRR12536814	1163	A	T	0,999449	2020-07-14	Australia
ORF1ab_950_V	ORF1ab	950	SRR12536814	3114	G	T	1	2020-07-14	Australia
ORF1ab_314_L	ORF1ab	314	SRR12536814	14408	C	T	1	2020-07-14	Australia
S_614_G	S	614	SRR12536814	23403	A	G	0,999787	2020-07-14	Australia
N_203_K	N	203	SRR12536814	28881	G	A	0,999204	2020-07-14	Australia
N_204_R	N	204	SRR12536814	28883	G	C	0,999231	2020-07-14	Australia
ORF1ab_300_F	ORF1ab	300	SRR12536815	1163	A	T	0,999664	2020-07-13	Australia
ORF1ab_314_L	ORF1ab	314	SRR12536815	14408	C	T	1	2020-07-13	Australia
ORF1ab_833_NA	ORF1ab	833	SRR12536815	15965	G	+T	0,0537151	2020-07-13	Australia
S_477_N	S	477	SRR12536815	22992	G	A	1	2020-07-13	Australia
S_614_G	S	614	SRR12536815	23403	A	G	0,999695	2020-07-13	Australia
N_203_K	N	203	SRR12536815	28881	G	A	1	2020-07-13	Australia
N_204_R	N	204	SRR12536815	28883	G	C	0,998366	2020-07-13	Australia
ORF1ab_300_F	ORF1ab	300	SRR12536816	1163	A	T	1	2020-07-13	Australia
ORF1ab_950_V	ORF1ab	950	SRR12536816	3114	G	T	1	2020-07-13	Australia
ORF1ab_1826_D	ORF1ab	1826	SRR12536816	5743	G	C	0,0657043	2020-07-13	Australia
ORF1ab_1827_H	ORF1ab	1827	SRR12536816	5744	T	C	0,0705439	2020-07-13	Australia
ORF1ab_2_A	ORF1ab	2	SRR12536816	13472	T	C	0,999296	2020-07-13	Australia
ORF1ab_314_L	ORF1ab	314	SRR12536816	14408	C	T	1	2020-07-13	Australia
ORF1ab_833_NA	ORF1ab	833	SRR12536816	15965	G	+T	0,0820896	2020-07-13	Australia
S_477_N	S	477	SRR12536816	22992	G	A	1	2020-07-13	Australia
S_614_G	S	614	SRR12536816	23403	A	G	0,999568	2020-07-13	Australia
N_203_K	N	203	SRR12536816	28881	G	A	0,999628	2020-07-13	Australia
N_204_R	N	204	SRR12536816	28883	G	C	0,999819	2020-07-13	Australia
ORF1ab_300_F	ORF1ab	300	SRR12536818	1163	A	T	0,998436	2020-07-11	Australia
ORF1ab_314_L	ORF1ab	314	SRR12536818	14408	C	T	0,99893	2020-07-11	Australia
S_477_N	S	477	SRR12536818	22992	G	A	1	2020-07-11	Australia
S_614_G	S	614	SRR12536818	23403	A	G	0,999458	2020-07-11	Australia
M_2_S	M	2	SRR12536818	26526	G	T	1	2020-07-11	Australia
N_203_K	N	203	SRR12536818	28881	G	A	1	2020-07-11	Australia
N_204_R	N	204	SRR12536818	28883	G	C	1	2020-07-11	Australia
ORF1ab_300_F	ORF1ab	300	SRR12536819	1163	A	T	1	2020-07-12	Australia
ORF1ab_314_L	ORF1ab	314	SRR12536819	14408	C	T	1	2020-07-12	Australia
S_477_N	S	477	SRR12536819	22992	G	A	1	2020-07-12	Australia
S_614_G	S	614	SRR12536819	23403	A	G	0,998958	2020-07-12	Australia
S_1238_I	S	1238	SRR12536819	25275	C	T	1	2020-07-12	Australia
N_203_K	N	203	SRR12536819	28881	G	A	1	2020-07-12	Australia
N_204_R	N	204	SRR12536819	28883	G	C	0,998812	2020-07-12	Australia
ORF1ab_300_F	ORF1ab	300	SRR12536820	1163	A	T	1	2020-07-13	Australia
ORF1ab_314_L	ORF1ab	314	SRR12536820	14408	C	T	1	2020-07-13	Australia
S_477_N	S	477	SRR12536820	22992	G	A	1	2020-07-13	Australia
S_614_G	S	614	SRR12536820	23403	A	G	0,999614	2020-07-13	Australia
N_203_K	N	203	SRR12536820	28881	G	A	1	2020-07-13	Australia
N_204_R	N	204	SRR12536820	28883	G	C	1	2020-07-13	Australia
ORF1ab_300_F	ORF1ab	300	SRR12536827	1163	A	T	0,999523	2020-07-13	Australia
ORF1ab_314_L	ORF1ab	314	SRR12536827	14408	C	T	0,999763	2020-07-13	Australia
S_477_N	S	477	SRR12536827	22992	G	A	1	2020-07-13	Australia
S_614_G	S	614	SRR12536827	23403	A	G	0,999652	2020-07-13	Australia
N_203_K	N	203	SRR12536827	28881	G	A	1	2020-07-13	Australia
N_204_R	N	204	SRR12536827	28883	G	C	1	2020-07-13	Australia
ORF1ab_300_F	ORF1ab	300	SRR12536829	1163	A	T	0,999544	2020-07-14	Australia
ORF1ab_950_V	ORF1ab	950	SRR12536829	3114	G	T	0,998831	2020-07-14	Australia
ORF1ab_314_L	ORF1ab	314	SRR12536829	14408	C	T	0,999786	2020-07-14	Australia
S_477_N	S	477	SRR12536829	22992	G	A	1	2020-07-14	Australia
S_614_G	S	614	SRR12536829	23403	A	G	1	2020-07-14	Australia
N_203_K	N	203	SRR12536829	28881	G	A	1	2020-07-14	Australia
N_204_R	N	204	SRR12536829	28883	G	C	0,999027	2020-07-14	Australia
ORF1ab_300_F	ORF1ab	300	SRR12536837	1163	A	T	0,999584	2020-07-14	Australia
ORF1ab_2144_NA	ORF1ab	2144	SRR12536837	6696	C	+T	0,057168	2020-07-14	Australia
ORF1ab_314_L	ORF1ab	314	SRR12536837	14408	C	T	0,999219	2020-07-14	Australia
S_477_N	S	477	SRR12536837	22992	G	A	1	2020-07-14	Australia
S_614_G	S	614	SRR12536837	23403	A	G	0,999517	2020-07-14	Australia
N_203_K	N	203	SRR12536837	28881	G	A	1	2020-07-14	Australia
N_204_R	N	204	SRR12536837	28883	G	C	1	2020-07-14	Australia
ORF1ab_300_F	ORF1ab	300	SRR12536838	1163	A	T	1	2020-07-12	Australia
ORF1ab_314_L	ORF1ab	314	SRR12536838	14408	C	T	1	2020-07-12	Australia
S_614_G	S	614	SRR12536838	23403	A	G	1	2020-07-12	Australia
N_203_K	N	203	SRR12536838	28881	G	A	1	2020-07-12	Australia
N_204_R	N	204	SRR12536838	28883	G	C	1	2020-07-12	Australia
ORF1ab_300_F	ORF1ab	300	SRR12536839	1163	A	T	0,99949	2020-07-18	Australia
ORF1ab_314_L	ORF1ab	314	SRR12536839	14408	C	T	1	2020-07-18	Australia
S_614_G	S	614	SRR12536839	23403	A	G	0,999722	2020-07-18	Australia
N_203_K	N	203	SRR12536839	28881	G	A	1	2020-07-18	Australia
N_204_R	N	204	SRR12536839	28883	G	C	0,999544	2020-07-18	Australia
ORF1ab_300_F	ORF1ab	300	SRR12536840	1163	A	T	1	2020-07-11	Australia
ORF1ab_314_L	ORF1ab	314	SRR12536840	14408	C	T	0,999042	2020-07-11	Australia
ORF1ab_2040_S	ORF1ab	2040	SRR12536840	19586	C	G	0,0729247	2020-07-11	Australia
S_477_N	S	477	SRR12536840	22992	G	A	0,992958	2020-07-11	Australia
S_614_G	S	614	SRR12536840	23403	A	G	0,998516	2020-07-11	Australia
N_203_K	N	203	SRR12536840	28881	G	A	1	2020-07-11	Australia
N_204_R	N	204	SRR12536840	28883	G	C	1	2020-07-11	Australia
ORF1ab_128_D	ORF1ab	128	SRR12536841	647	A	G	0,127926	2020-07-11	Australia
ORF1ab_300_F	ORF1ab	300	SRR12536841	1163	A	T	1	2020-07-11	Australia
ORF1ab_314_L	ORF1ab	314	SRR12536841	14408	C	T	1	2020-07-11	Australia
ORF1ab_1701_F	ORF1ab	1701	SRR12536841	18568	C	T	1	2020-07-11	Australia
S_614_G	S	614	SRR12536841	23403	A	G	1	2020-07-11	Australia
N_203_K	N	203	SRR12536841	28881	G	A	1	2020-07-11	Australia
N_204_R	N	204	SRR12536841	28883	G	C	0,9987	2020-07-11	Australia
ORF1ab_300_F	ORF1ab	300	SRR12536842	1163	A	T	1	2020-07-13	Australia
ORF1ab_314_L	ORF1ab	314	SRR12536842	14408	C	T	1	2020-07-13	Australia
S_477_N	S	477	SRR12536842	22992	G	A	1	2020-07-13	Australia
S_614_G	S	614	SRR12536842	23403	A	G	0,999514	2020-07-13	Australia
N_203_K	N	203	SRR12536842	28881	G	A	1	2020-07-13	Australia
N_204_R	N	204	SRR12536842	28883	G	C	1	2020-07-13	Australia
ORF1ab_300_F	ORF1ab	300	SRR12536843	1163	A	T	0,999097	2020-07-13	Australia
ORF1ab_2144_NA	ORF1ab	2144	SRR12536843	6696	C	+T	0,0610122	2020-07-13	Australia
ORF1ab_314_L	ORF1ab	314	SRR12536843	14408	C	T	1	2020-07-13	Australia
ORF1ab_833_NA	ORF1ab	833	SRR12536843	15965	G	+T	0,0552264	2020-07-13	Australia
S_614_G	S	614	SRR12536843	23403	A	G	0,999693	2020-07-13	Australia
N_203_K	N	203	SRR12536843	28881	G	A	1	2020-07-13	Australia
N_204_R	N	204	SRR12536843	28883	G	C	0,997243	2020-07-13	Australia
ORF1ab_300_F	ORF1ab	300	SRR12536844	1163	A	T	0,99941	2020-07-13	Australia
ORF1ab_314_L	ORF1ab	314	SRR12536844	14408	C	T	1	2020-07-13	Australia
S_477_N	S	477	SRR12536844	22992	G	A	1	2020-07-13	Australia
S_614_G	S	614	SRR12536844	23403	A	G	1	2020-07-13	Australia
N_203_K	N	203	SRR12536844	28881	G	A	1	2020-07-13	Australia
N_204_R	N	204	SRR12536844	28883	G	C	1	2020-07-13	Australia
ORF1ab_300_F	ORF1ab	300	SRR12536845	1163	A	T	0,999722	2020-07-13	Australia
ORF1ab_314_L	ORF1ab	314	SRR12536845	14408	C	T	1	2020-07-13	Australia
S_614_G	S	614	SRR12536845	23403	A	G	0,999528	2020-07-13	Australia
N_202_NA	N	202	SRR12536845	28878	G	-TAGGGGAACTTCTCCTGC	0,788227	2020-07-13	Australia
ORF1ab_300_F	ORF1ab	300	SRR12536846	1163	A	T	0,999722	2020-07-15	Australia
ORF1ab_2144_NA	ORF1ab	2144	SRR12536846	6696	C	+T	0,0620734	2020-07-15	Australia
ORF1ab_314_L	ORF1ab	314	SRR12536846	14408	C	T	1	2020-07-15	Australia
ORF1ab_833_NA	ORF1ab	833	SRR12536846	15965	G	+T	0,0558781	2020-07-15	Australia
S_614_G	S	614	SRR12536846	23403	A	G	1	2020-07-15	Australia
ORF3a_257_S	ORF3a	257	SRR12536846	26162	A	G	1	2020-07-15	Australia
N_203_K	N	203	SRR12536846	28881	G	A	0,999117	2020-07-15	Australia
N_204_R	N	204	SRR12536846	28883	G	C	0,998302	2020-07-15	Australia
ORF10_8_T	ORF10	8	SRR12536846	29579	G	A	0,998261	2020-07-15	Australia
ORF1ab_300_F	ORF1ab	300	SRR12536847	1163	A	T	1	2020-07-15	Australia
ORF1ab_498_V	ORF1ab	498	SRR12536847	1758	C	T	0,0523416	2020-07-15	Australia
ORF1ab_314_L	ORF1ab	314	SRR12536847	14408	C	T	0,999471	2020-07-15	Australia
S_614_G	S	614	SRR12536847	23403	A	G	0,999578	2020-07-15	Australia
ORF3a_257_S	ORF3a	257	SRR12536847	26162	A	G	1	2020-07-15	Australia
N_203_K	N	203	SRR12536847	28881	G	A	1	2020-07-15	Australia
N_204_R	N	204	SRR12536847	28883	G	C	0,997886	2020-07-15	Australia
ORF1ab_16_NA	ORF1ab	16	SRR12536848	313	C	-A	0,0917431	2020-07-15	Australia
ORF1ab_172_*	ORF1ab	172	SRR12536848	779	G	T	0,0569729	2020-07-15	Australia
ORF1ab_300_F	ORF1ab	300	SRR12536848	1163	A	T	0,999754	2020-07-15	Australia
ORF1ab_426_P	ORF1ab	426	SRR12536848	1542	G	C	0,0584642	2020-07-15	Australia
ORF1ab_479_NA	ORF1ab	479	SRR12536848	1701	C	+T	0,088785	2020-07-15	Australia
ORF1ab_1027_NA	ORF1ab	1027	SRR12536848	3345	G	+T	0,0557912	2020-07-15	Australia
ORF1ab_1092_NA	ORF1ab	1092	SRR12536848	3541	T	-A	0,147282	2020-07-15	Australia
ORF1ab_1797_NA	ORF1ab	1797	SRR12536848	5654	C	-TAG	0,0504541	2020-07-15	Australia
ORF1ab_3272_Q	ORF1ab	3272	SRR12536848	10080	C	A	0,135647	2020-07-15	Australia
ORF1ab_3876_F	ORF1ab	3876	SRR12536848	11893	G	T	0,124234	2020-07-15	Australia
ORF1ab_3963_S	ORF1ab	3963	SRR12536848	12152	G	T	0,0605421	2020-07-15	Australia
ORF1ab_3972_G	ORF1ab	3972	SRR12536848	12180	A	G	0,081178	2020-07-15	Australia
ORF1ab_177_F	ORF1ab	177	SRR12536848	13998	G	T	0,0921818	2020-07-15	Australia
ORF1ab_314_L	ORF1ab	314	SRR12536848	14408	C	T	1	2020-07-15	Australia
ORF1ab_364_A	ORF1ab	364	SRR12536848	14558	T	C	0,157025	2020-07-15	Australia
ORF1ab_397_T	ORF1ab	397	SRR12536848	14656	G	A	0,0564263	2020-07-15	Australia
ORF1ab_833_NA	ORF1ab	833	SRR12536848	15965	G	-T	0,0860855	2020-07-15	Australia
ORF1ab_1012_NA	ORF1ab	1012	SRR12536848	16501	G	+T	0,069585	2020-07-15	Australia
ORF1ab_1303_NA	ORF1ab	1303	SRR12536848	17375	C	+A	0,0505435	2020-07-15	Australia
ORF1ab_1316_V	ORF1ab	1316	SRR12536848	17414	C	T	0,0668713	2020-07-15	Australia
ORF1ab_1446_NA	ORF1ab	1446	SRR12536848	17804	C	-A	0,0568928	2020-07-15	Australia
ORF1ab_2351_Y	ORF1ab	2351	SRR12536848	20518	G	T	0,152064	2020-07-15	Australia
S_336_R	S	336	SRR12536848	22568	T	C	0,0870588	2020-07-15	Australia
S_341_NA	S	341	SRR12536848	22583	G	-T	0,0813953	2020-07-15	Australia
S_614_G	S	614	SRR12536848	23403	A	G	1	2020-07-15	Australia
ORF3a_133_NA	ORF3a	133	SRR12536848	25790	G	-CCGTT	0,081761	2020-07-15	Australia
ORF3a_257_S	ORF3a	257	SRR12536848	26162	A	G	1	2020-07-15	Australia
N_203_K	N	203	SRR12536848	28881	G	A	0,997585	2020-07-15	Australia
N_204_R	N	204	SRR12536848	28883	G	C	0,997653	2020-07-15	Australia
N_207_NA	N	207	SRR12536848	28894	T	-G	0,339844	2020-07-15	Australia
ORF1ab_300_F	ORF1ab	300	SRR12536850	1163	A	T	1	2020-07-15	Australia
ORF1ab_314_L	ORF1ab	314	SRR12536850	14408	C	T	1	2020-07-15	Australia
S_477_N	S	477	SRR12536850	22992	G	A	1	2020-07-15	Australia
S_614_G	S	614	SRR12536850	23403	A	G	0,998858	2020-07-15	Australia
ORF3a_257_S	ORF3a	257	SRR12536850	26162	A	G	1	2020-07-15	Australia
N_203_K	N	203	SRR12536850	28881	G	A	1	2020-07-15	Australia
N_204_R	N	204	SRR12536850	28883	G	C	1	2020-07-15	Australia
ORF1ab_300_F	ORF1ab	300	SRR12536851	1163	A	T	1	2020-07-15	Australia
ORF1ab_314_L	ORF1ab	314	SRR12536851	14408	C	T	0,999329	2020-07-15	Australia
S_477_N	S	477	SRR12536851	22992	G	A	1	2020-07-15	Australia
S_614_G	S	614	SRR12536851	23403	A	G	1	2020-07-15	Australia
ORF3a_257_S	ORF3a	257	SRR12536851	26162	A	G	0,999558	2020-07-15	Australia
N_203_K	N	203	SRR12536851	28881	G	A	1	2020-07-15	Australia
N_204_R	N	204	SRR12536851	28883	G	C	1	2020-07-15	Australia
ORF1ab_300_F	ORF1ab	300	SRR12536852	1163	A	T	1	2020-07-15	Australia
ORF1ab_314_L	ORF1ab	314	SRR12536852	14408	C	T	1	2020-07-15	Australia
S_614_G	S	614	SRR12536852	23403	A	G	1	2020-07-15	Australia
ORF3a_257_S	ORF3a	257	SRR12536852	26162	A	G	0,999554	2020-07-15	Australia
N_203_K	N	203	SRR12536852	28881	G	A	1	2020-07-15	Australia
N_204_R	N	204	SRR12536852	28883	G	C	1	2020-07-15	Australia
ORF1ab_300_F	ORF1ab	300	SRR12536853	1163	A	T	1	2020-07-15	Australia
ORF1ab_314_L	ORF1ab	314	SRR12536853	14408	C	T	1	2020-07-15	Australia
ORF1ab_1203_I	ORF1ab	1203	SRR12536853	17074	C	A	0,0884631	2020-07-15	Australia
S_477_N	S	477	SRR12536853	22992	G	A	1	2020-07-15	Australia
S_614_G	S	614	SRR12536853	23403	A	G	1	2020-07-15	Australia
ORF3a_257_S	ORF3a	257	SRR12536853	26162	A	G	0,999514	2020-07-15	Australia
ORF7a_118_K	ORF7a	118	SRR12536853	27746	G	A	0,160261	2020-07-15	Australia
N_203_K	N	203	SRR12536853	28881	G	A	1	2020-07-15	Australia
N_204_R	N	204	SRR12536853	28883	G	C	1	2020-07-15	Australia
ORF1ab_300_F	ORF1ab	300	SRR12536854	1163	A	T	1	2020-07-13	Australia
ORF1ab_2144_NA	ORF1ab	2144	SRR12536854	6696	C	+T	0,0803464	2020-07-13	Australia
ORF1ab_314_L	ORF1ab	314	SRR12536854	14408	C	T	1	2020-07-13	Australia
S_614_G	S	614	SRR12536854	23403	A	G	1	2020-07-13	Australia
N_203_K	N	203	SRR12536854	28881	G	A	1	2020-07-13	Australia
N_204_R	N	204	SRR12536854	28883	G	C	1	2020-07-13	Australia
ORF1ab_300_F	ORF1ab	300	SRR12536855	1163	A	T	1	2020-07-14	Australia
ORF1ab_314_L	ORF1ab	314	SRR12536855	14408	C	T	0,999411	2020-07-14	Australia
S_477_N	S	477	SRR12536855	22992	G	A	1	2020-07-14	Australia
S_614_G	S	614	SRR12536855	23403	A	G	1	2020-07-14	Australia
ORF3a_257_S	ORF3a	257	SRR12536855	26162	A	G	0,999582	2020-07-14	Australia
N_203_K	N	203	SRR12536855	28881	G	A	1	2020-07-14	Australia
N_204_R	N	204	SRR12536855	28883	G	C	1	2020-07-14	Australia
ORF1ab_300_F	ORF1ab	300	SRR12536856	1163	A	T	0,999724	2020-07-13	Australia
ORF1ab_314_L	ORF1ab	314	SRR12536856	14408	C	T	1	2020-07-13	Australia
ORF1ab_2172_NA	ORF1ab	2172	SRR12536856	19983	C	+T	0,0943396	2020-07-13	Australia
S_614_G	S	614	SRR12536856	23403	A	G	1	2020-07-13	Australia
N_203_K	N	203	SRR12536856	28881	G	A	1	2020-07-13	Australia
N_204_R	N	204	SRR12536856	28883	G	C	1	2020-07-13	Australia
ORF1ab_135_I	ORF1ab	135	SRR12536857	669	G	T	0,0555398	2020-07-13	Australia
ORF1ab_300_F	ORF1ab	300	SRR12536857	1163	A	T	0,999727	2020-07-13	Australia
ORF1ab_361_T	ORF1ab	361	SRR12536857	1346	C	A	0,0522788	2020-07-13	Australia
ORF1ab_1508_V	ORF1ab	1508	SRR12536857	4788	C	T	0,131636	2020-07-13	Australia
ORF1ab_1680_F	ORF1ab	1680	SRR12536857	5305	G	T	0,0730337	2020-07-13	Australia
ORF1ab_3601_NA	ORF1ab	3601	SRR12536857	11067	C	-T	0,0501792	2020-07-13	Australia
ORF1ab_4136_V	ORF1ab	4136	SRR12536857	12672	C	T	0,0695234	2020-07-13	Australia
ORF1ab_286_Y	ORF1ab	286	SRR12536857	14323	C	T	0,162393	2020-07-13	Australia
ORF1ab_314_L	ORF1ab	314	SRR12536857	14408	C	T	1	2020-07-13	Australia
ORF1ab_1726_V	ORF1ab	1726	SRR12536857	18644	G	T	0,0505051	2020-07-13	Australia
ORF1ab_1841_F	ORF1ab	1841	SRR12536857	18988	G	T	0,0692096	2020-07-13	Australia
S_435_V	S	435	SRR12536857	22866	C	T	0,091358	2020-07-13	Australia
S_614_G	S	614	SRR12536857	23403	A	G	1	2020-07-13	Australia
N_203_K	N	203	SRR12536857	28881	G	A	1	2020-07-13	Australia
N_204_R	N	204	SRR12536857	28883	G	C	1	2020-07-13	Australia
ORF1ab_300_F	ORF1ab	300	SRR12536858	1163	A	T	0,998709	2020-07-13	Australia
ORF1ab_1158_S	ORF1ab	1158	SRR12536858	3737	C	T	0,0605822	2020-07-13	Australia
ORF1ab_314_L	ORF1ab	314	SRR12536858	14408	C	T	1	2020-07-13	Australia
ORF1ab_1678_C	ORF1ab	1678	SRR12536858	18500	A	G	0,0680412	2020-07-13	Australia
S_614_G	S	614	SRR12536858	23403	A	G	0,999481	2020-07-13	Australia
N_203_K	N	203	SRR12536858	28881	G	A	1	2020-07-13	Australia
N_204_R	N	204	SRR12536858	28883	G	C	0,998551	2020-07-13	Australia
ORF1ab_300_F	ORF1ab	300	SRR12536859	1163	A	T	1	2020-07-13	Australia
ORF1ab_314_L	ORF1ab	314	SRR12536859	14408	C	T	1	2020-07-13	Australia
S_477_N	S	477	SRR12536859	22992	G	A	1	2020-07-13	Australia
S_614_G	S	614	SRR12536859	23403	A	G	1	2020-07-13	Australia
N_203_K	N	203	SRR12536859	28881	G	A	1	2020-07-13	Australia
N_204_R	N	204	SRR12536859	28883	G	C	1	2020-07-13	Australia
ORF1ab_300_F	ORF1ab	300	SRR12536860	1163	A	T	1	2020-07-10	Australia
ORF1ab_314_L	ORF1ab	314	SRR12536860	14408	C	T	1	2020-07-10	Australia
S_477_N	S	477	SRR12536860	22992	G	A	0,998924	2020-07-10	Australia
S_614_G	S	614	SRR12536860	23403	A	G	1	2020-07-10	Australia
N_185_C	N	185	SRR12536860	28826	C	T	0,74259	2020-07-10	Australia
N_203_K	N	203	SRR12536860	28881	G	A	1	2020-07-10	Australia
N_204_R	N	204	SRR12536860	28883	G	C	1	2020-07-10	Australia
ORF1ab_300_F	ORF1ab	300	SRR12536861	1163	A	T	1	2020-07-13	Australia
ORF1ab_314_L	ORF1ab	314	SRR12536861	14408	C	T	1	2020-07-13	Australia
S_477_N	S	477	SRR12536861	22992	G	A	1	2020-07-13	Australia
S_614_G	S	614	SRR12536861	23403	A	G	1	2020-07-13	Australia
N_203_K	N	203	SRR12536861	28881	G	A	1	2020-07-13	Australia
N_204_R	N	204	SRR12536861	28883	G	C	1	2020-07-13	Australia
ORF1ab_300_F	ORF1ab	300	SRR12536862	1163	A	T	1	2020-07-13	Australia
ORF1ab_314_L	ORF1ab	314	SRR12536862	14408	C	T	0,999498	2020-07-13	Australia
ORF1ab_1656_E	ORF1ab	1656	SRR12536862	18435	T	G	0,193449	2020-07-13	Australia
S_477_N	S	477	SRR12536862	22992	G	A	1	2020-07-13	Australia
S_614_G	S	614	SRR12536862	23403	A	G	1	2020-07-13	Australia
N_202_NA	N	202	SRR12536862	28878	G	-TAGGGGAACTTCTCCTGC	0,787994	2020-07-13	Australia
ORF1ab_300_F	ORF1ab	300	SRR12536863	1163	A	T	1	2020-07-13	Australia
ORF1ab_314_L	ORF1ab	314	SRR12536863	14408	C	T	0,999504	2020-07-13	Australia
S_477_N	S	477	SRR12536863	22992	G	A	1	2020-07-13	Australia
S_614_G	S	614	SRR12536863	23403	A	G	1	2020-07-13	Australia
N_203_K	N	203	SRR12536863	28881	G	A	1	2020-07-13	Australia
N_204_R	N	204	SRR12536863	28883	G	C	1	2020-07-13	Australia
ORF1ab_300_F	ORF1ab	300	SRR12536864	1163	A	T	0,99972	2020-07-15	Australia
ORF1ab_663_NA	ORF1ab	663	SRR12536864	2252	C	+A	0,0522088	2020-07-15	Australia
ORF1ab_314_L	ORF1ab	314	SRR12536864	14408	C	T	1	2020-07-15	Australia
ORF1ab_833_NA	ORF1ab	833	SRR12536864	15965	G	+T	0,0733886	2020-07-15	Australia
ORF1ab_2172_NA	ORF1ab	2172	SRR12536864	19983	C	+T	0,0775862	2020-07-15	Australia
S_614_G	S	614	SRR12536864	23403	A	G	1	2020-07-15	Australia
M_7_I	M	7	SRR12536864	26542	C	T	0,0776316	2020-07-15	Australia
N_203_K	N	203	SRR12536864	28881	G	A	0,998748	2020-07-15	Australia
N_204_R	N	204	SRR12536864	28883	G	C	1	2020-07-15	Australia
N_260_NA	N	260	SRR12536864	29051	C	+A	0,060423	2020-07-15	Australia
ORF1ab_300_F	ORF1ab	300	SRR12536865	1163	A	T	0,999502	2020-07-15	Australia
ORF1ab_314_L	ORF1ab	314	SRR12536865	14408	C	T	1	2020-07-15	Australia
S_614_G	S	614	SRR12536865	23403	A	G	1	2020-07-15	Australia
N_203_K	N	203	SRR12536865	28881	G	A	1	2020-07-15	Australia
N_204_R	N	204	SRR12536865	28883	G	C	1	2020-07-15	Australia
ORF1ab_140_NA	ORF1ab	140	SRR12536866	685	A	-AAGTCATTT	0,100263	2020-07-15	Australia
ORF1ab_221_NA	ORF1ab	221	SRR12536866	928	T	+G	0,175083	2020-07-15	Australia
ORF1ab_300_F	ORF1ab	300	SRR12536866	1163	A	T	1	2020-07-15	Australia
ORF1ab_405_P	ORF1ab	405	SRR12536866	1478	G	C	0,0571318	2020-07-15	Australia
ORF1ab_407_A	ORF1ab	407	SRR12536866	1485	G	C	0,124652	2020-07-15	Australia
ORF1ab_438_F	ORF1ab	438	SRR12536866	1577	G	T	0,0608011	2020-07-15	Australia
ORF1ab_680_NA	ORF1ab	680	SRR12536866	2304	A	-G	0,0699574	2020-07-15	Australia
ORF1ab_680_N	ORF1ab	680	SRR12536866	2305	G	C	0,0917603	2020-07-15	Australia
ORF1ab_922_S	ORF1ab	922	SRR12536866	3030	G	C	0,0615747	2020-07-15	Australia
ORF1ab_1992_S	ORF1ab	1992	SRR12536866	6240	G	C	0,0518039	2020-07-15	Australia
ORF1ab_2144_NA	ORF1ab	2144	SRR12536866	6696	C	+T	0,059081	2020-07-15	Australia
ORF1ab_2217_NA	ORF1ab	2217	SRR12536866	6914	T	+A	0,111881	2020-07-15	Australia
ORF1ab_2632_NA	ORF1ab	2632	SRR12536866	8160	C	+T	0,0579247	2020-07-15	Australia
ORF1ab_2702_H	ORF1ab	2702	SRR12536866	8371	G	C	0,0911308	2020-07-15	Australia
ORF1ab_2904_D	ORF1ab	2904	SRR12536866	8977	G	C	0,134425	2020-07-15	Australia
ORF1ab_2985_NA	ORF1ab	2985	SRR12536866	9218	A	-G	0,0602987	2020-07-15	Australia
ORF1ab_3001_NA	ORF1ab	3001	SRR12536866	9268	T	-G	0,0762245	2020-07-15	Australia
ORF1ab_3052_V	ORF1ab	3052	SRR12536866	9419	A	G	0,0946332	2020-07-15	Australia
ORF1ab_3079_NA	ORF1ab	3079	SRR12536866	9502	C	+T	0,0699615	2020-07-15	Australia
ORF1ab_3452_NA	ORF1ab	3452	SRR12536866	10619	C	+A	0,0643783	2020-07-15	Australia
ORF1ab_3603_NA	ORF1ab	3603	SRR12536866	11074	C	+T	0,0954401	2020-07-15	Australia
ORF1ab_3995_P	ORF1ab	3995	SRR12536866	12248	G	C	0,120172	2020-07-15	Australia
ORF1ab_4130_S	ORF1ab	4130	SRR12536866	12653	G	T	0,0904134	2020-07-15	Australia
ORF1ab_314_L	ORF1ab	314	SRR12536866	14408	C	T	1	2020-07-15	Australia
ORF1ab_375_NA	ORF1ab	375	SRR12536866	14592	T	-G	0,0958904	2020-07-15	Australia
ORF1ab_517_S	ORF1ab	517	SRR12536866	15016	G	T	0,052995	2020-07-15	Australia
ORF1ab_517_P	ORF1ab	517	SRR12536866	15016	G	C	0,0565404	2020-07-15	Australia
ORF1ab_794_I	ORF1ab	794	SRR12536866	15848	C	T	0,0551935	2020-07-15	Australia
ORF1ab_813_R	ORF1ab	813	SRR12536866	15905	A	G	0,0568401	2020-07-15	Australia
ORF1ab_829_NA	ORF1ab	829	SRR12536866	15954	A	-G	0,0560299	2020-07-15	Australia
ORF1ab_833_F	ORF1ab	833	SRR12536866	15965	G	T	0,0560492	2020-07-15	Australia
ORF1ab_884_H	ORF1ab	884	SRR12536866	16117	G	C	0,0513029	2020-07-15	Australia
ORF1ab_1394_NA	ORF1ab	1394	SRR12536866	17649	C	+T	0,0790163	2020-07-15	Australia
ORF1ab_1642_NA	ORF1ab	1642	SRR12536866	18393	T	-G	0,126927	2020-07-15	Australia
ORF1ab_1772_R	ORF1ab	1772	SRR12536866	18781	G	C	0,0830527	2020-07-15	Australia
ORF1ab_1934_D	ORF1ab	1934	SRR12536866	19267	A	G	0,0557769	2020-07-15	Australia
ORF1ab_2048_NA	ORF1ab	2048	SRR12536866	19609	A	-C	0,0962996	2020-07-15	Australia
ORF1ab_2048_NA	ORF1ab	2048	SRR12536866	19610	C	-A	0,0573333	2020-07-15	Australia
ORF1ab_2075_NA	ORF1ab	2075	SRR12536866	19690	G	+T	0,0582116	2020-07-15	Australia
ORF1ab_2308_C	ORF1ab	2308	SRR12536866	20389	C	T	0,101201	2020-07-15	Australia
ORF1ab_2379_NA	ORF1ab	2379	SRR12536866	20604	A	-T	0,0674779	2020-07-15	Australia
ORF1ab_2419_NA	ORF1ab	2419	SRR12536866	20724	A	-G	0,0558981	2020-07-15	Australia
ORF1ab_2496_NA	ORF1ab	2496	SRR12536866	20955	T	-C	0,0556318	2020-07-15	Australia
S_534_F	S	534	SRR12536866	23162	G	T	0,128419	2020-07-15	Australia
S_614_G	S	614	SRR12536866	23403	A	G	1	2020-07-15	Australia
S_758_NA	S	758	SRR12536866	23835	G	+T	0,0515759	2020-07-15	Australia
S_979_Y	S	979	SRR12536866	24497	G	T	0,0552359	2020-07-15	Australia
S_1219_NA	S	1219	SRR12536866	25218	G	-T	0,0534054	2020-07-15	Australia
S_1261_P	S	1261	SRR12536866	25343	T	C	0,142255	2020-07-15	Australia
ORF3a_6_I	ORF3a	6	SRR12536866	25409	G	T	0,105895	2020-07-15	Australia
ORF3a_135_NA	ORF3a	135	SRR12536866	25797	C	+A	0,122807	2020-07-15	Australia
ORF3a_180_NA	ORF3a	180	SRR12536866	25930	T	-C	0,075419	2020-07-15	Australia
ORF7a_51_NA	ORF7a	51	SRR12536866	27546	T	-A	0,103077	2020-07-15	Australia
N_203_K	N	203	SRR12536866	28881	G	A	1	2020-07-15	Australia
N_204_R	N	204	SRR12536866	28883	G	C	1	2020-07-15	Australia
ORF1ab_300_F	ORF1ab	300	SRR12536867	1163	A	T	1	2020-07-15	Australia
ORF1ab_314_L	ORF1ab	314	SRR12536867	14408	C	T	0,998965	2020-07-15	Australia
S_477_N	S	477	SRR12536867	22992	G	A	1	2020-07-15	Australia
S_614_G	S	614	SRR12536867	23403	A	G	0,999519	2020-07-15	Australia
N_203_K	N	203	SRR12536867	28881	G	A	1	2020-07-15	Australia
N_204_R	N	204	SRR12536867	28883	G	C	1	2020-07-15	Australia
ORF1ab_300_F	ORF1ab	300	SRR12536868	1163	A	T	0,999175	2020-07-15	Australia
ORF1ab_868_NA	ORF1ab	868	SRR12536868	2868	T	-A	0,101244	2020-07-15	Australia
ORF1ab_1940_NA	ORF1ab	1940	SRR12536868	6083	G	-ATT	0,071265	2020-07-15	Australia
ORF1ab_3119_NA	ORF1ab	3119	SRR12536868	9621	A	-T	0,0506757	2020-07-15	Australia
ORF1ab_314_L	ORF1ab	314	SRR12536868	14408	C	T	0,999419	2020-07-15	Australia
S_614_G	S	614	SRR12536868	23403	A	G	0,999752	2020-07-15	Australia
N_203_K	N	203	SRR12536868	28881	G	A	0,999213	2020-07-15	Australia
N_204_R	N	204	SRR12536868	28883	G	C	0,998489	2020-07-15	Australia
ORF1ab_300_F	ORF1ab	300	SRR12536869	1163	A	T	1	NA	Australia
ORF1ab_2144_NA	ORF1ab	2144	SRR12536869	6696	C	+T	0,0554829	NA	Australia
ORF1ab_314_L	ORF1ab	314	SRR12536869	14408	C	T	1	NA	Australia
ORF1ab_833_NA	ORF1ab	833	SRR12536869	15965	G	+T	0,0586884	NA	Australia
ORF1ab_1917_L	ORF1ab	1917	SRR12536869	19217	C	T	0,99839	NA	Australia
S_614_G	S	614	SRR12536869	23403	A	G	0,999467	NA	Australia
M_198_C	M	198	SRR12536869	27114	C	T	0,0514019	NA	Australia
N_203_K	N	203	SRR12536869	28881	G	A	1	NA	Australia
N_204_R	N	204	SRR12536869	28883	G	C	0,999359	NA	Australia
N_359_S	N	359	SRR12536869	29348	G	T	0,99925	NA	Australia
ORF1ab_300_F	ORF1ab	300	SRR12536871	1163	A	T	0,999502	2020-07-14	Australia
ORF1ab_314_L	ORF1ab	314	SRR12536871	14408	C	T	1	2020-07-14	Australia
ORF1ab_2088_V	ORF1ab	2088	SRR12536871	19730	G	T	0,0508311	2020-07-14	Australia
S_614_G	S	614	SRR12536871	23403	A	G	0,999339	2020-07-14	Australia
N_203_K	N	203	SRR12536871	28881	G	A	0,999207	2020-07-14	Australia
N_204_R	N	204	SRR12536871	28883	G	C	0,999234	2020-07-14	Australia
ORF1ab_300_F	ORF1ab	300	SRR12536872	1163	A	T	1	2020-07-14	Australia
ORF1ab_314_L	ORF1ab	314	SRR12536872	14408	C	T	0,999536	2020-07-14	Australia
S_477_N	S	477	SRR12536872	22992	G	A	1	2020-07-14	Australia
S_614_G	S	614	SRR12536872	23403	A	G	1	2020-07-14	Australia
N_203_K	N	203	SRR12536872	28881	G	A	1	2020-07-14	Australia
N_204_R	N	204	SRR12536872	28883	G	C	1	2020-07-14	Australia
ORF1ab_300_F	ORF1ab	300	SRR12536873	1163	A	T	1	2020-07-14	Australia
ORF1ab_314_L	ORF1ab	314	SRR12536873	14408	C	T	1	2020-07-14	Australia
S_477_N	S	477	SRR12536873	22992	G	A	1	2020-07-14	Australia
S_614_G	S	614	SRR12536873	23403	A	G	0,998711	2020-07-14	Australia
N_203_K	N	203	SRR12536873	28881	G	A	1	2020-07-14	Australia
N_204_R	N	204	SRR12536873	28883	G	C	0,997608	2020-07-14	Australia
ORF1ab_300_F	ORF1ab	300	SRR12536874	1163	A	T	0,999308	2020-07-16	Australia
ORF1ab_950_V	ORF1ab	950	SRR12536874	3114	G	T	1	2020-07-16	Australia
ORF1ab_314_L	ORF1ab	314	SRR12536874	14408	C	T	0,999478	2020-07-16	Australia
S_477_N	S	477	SRR12536874	22992	G	A	0,997717	2020-07-16	Australia
S_614_G	S	614	SRR12536874	23403	A	G	1	2020-07-16	Australia
N_203_K	N	203	SRR12536874	28881	G	A	1	2020-07-16	Australia
N_204_R	N	204	SRR12536874	28883	G	C	1	2020-07-16	Australia
ORF1ab_300_F	ORF1ab	300	SRR12536875	1163	A	T	1	2020-07-18	Australia
ORF1ab_314_L	ORF1ab	314	SRR12536875	14408	C	T	1	2020-07-18	Australia
S_614_G	S	614	SRR12536875	23403	A	G	1	2020-07-18	Australia
N_144_H	N	144	SRR12536875	28703	G	C	0,999343	2020-07-18	Australia
N_203_K	N	203	SRR12536875	28881	G	A	1	2020-07-18	Australia
N_204_R	N	204	SRR12536875	28883	G	C	1	2020-07-18	Australia
ORF1ab_300_F	ORF1ab	300	SRR12536876	1163	A	T	0,998953	2020-07-18	Australia
ORF1ab_314_L	ORF1ab	314	SRR12536876	14408	C	T	1	2020-07-18	Australia
S_477_N	S	477	SRR12536876	22992	G	A	1	2020-07-18	Australia
S_614_G	S	614	SRR12536876	23403	A	G	0,999035	2020-07-18	Australia
N_203_K	N	203	SRR12536876	28881	G	A	1	2020-07-18	Australia
N_204_R	N	204	SRR12536876	28883	G	C	0,997758	2020-07-18	Australia
ORF1ab_300_F	ORF1ab	300	SRR12536877	1163	A	T	1	2020-07-18	Australia
ORF1ab_314_L	ORF1ab	314	SRR12536877	14408	C	T	1	2020-07-18	Australia
S_477_N	S	477	SRR12536877	22992	G	A	0,998445	2020-07-18	Australia
S_614_G	S	614	SRR12536877	23403	A	G	0,999125	2020-07-18	Australia
N_203_K	N	203	SRR12536877	28881	G	A	1	2020-07-18	Australia
N_204_R	N	204	SRR12536877	28883	G	C	0,999378	2020-07-18	Australia
ORF1ab_300_F	ORF1ab	300	SRR12536878	1163	A	T	1	2020-07-18	Australia
ORF1ab_314_L	ORF1ab	314	SRR12536878	14408	C	T	0,999349	2020-07-18	Australia
ORF1ab_1701_F	ORF1ab	1701	SRR12536878	18568	C	T	1	2020-07-18	Australia
S_614_G	S	614	SRR12536878	23403	A	G	1	2020-07-18	Australia
S_1112_L	S	1112	SRR12536878	24897	C	T	1	2020-07-18	Australia
N_203_K	N	203	SRR12536878	28881	G	A	1	2020-07-18	Australia
N_204_R	N	204	SRR12536878	28883	G	C	1	2020-07-18	Australia
ORF1ab_300_F	ORF1ab	300	SRR12536879	1163	A	T	0,999428	2020-07-18	Australia
ORF1ab_314_L	ORF1ab	314	SRR12536879	14408	C	T	0,999483	2020-07-18	Australia
S_477_N	S	477	SRR12536879	22992	G	A	1	2020-07-18	Australia
S_614_G	S	614	SRR12536879	23403	A	G	0,999443	2020-07-18	Australia
N_202_NA	N	202	SRR12536879	28878	G	-TAGGGGAACTTCTCCTGC	0,787102	2020-07-18	Australia
ORF1ab_300_F	ORF1ab	300	SRR12536880	1163	A	T	0,999547	2020-07-18	Australia
ORF1ab_314_L	ORF1ab	314	SRR12536880	14408	C	T	1	2020-07-18	Australia
S_614_G	S	614	SRR12536880	23403	A	G	0,998752	2020-07-18	Australia
S_1165_G	S	1165	SRR12536880	25056	A	G	0,0538186	2020-07-18	Australia
ORF7a_120_I	ORF7a	120	SRR12536880	27752	C	T	0,0636986	2020-07-18	Australia
N_203_K	N	203	SRR12536880	28881	G	A	1	2020-07-18	Australia
N_204_R	N	204	SRR12536880	28883	G	C	1	2020-07-18	Australia
ORF1ab_300_F	ORF1ab	300	SRR12536882	1163	A	T	1	2020-07-18	Australia
ORF1ab_2140_NA	ORF1ab	2140	SRR12536882	6683	A	-ATT	0,087106	2020-07-18	Australia
ORF1ab_314_L	ORF1ab	314	SRR12536882	14408	C	T	0,999479	2020-07-18	Australia
ORF1ab_709_N	ORF1ab	709	SRR12536882	15594	G	T	0,999583	2020-07-18	Australia
ORF1ab_941_V	ORF1ab	941	SRR12536882	16289	C	T	1	2020-07-18	Australia
S_477_N	S	477	SRR12536882	22992	G	A	1	2020-07-18	Australia
S_614_G	S	614	SRR12536882	23403	A	G	1	2020-07-18	Australia
N_203_K	N	203	SRR12536882	28881	G	A	1	2020-07-18	Australia
N_204_R	N	204	SRR12536882	28883	G	C	0,99878	2020-07-18	Australia
ORF1ab_300_F	ORF1ab	300	SRR12536883	1163	A	T	1	2020-07-15	Australia
ORF1ab_314_L	ORF1ab	314	SRR12536883	14408	C	T	1	2020-07-15	Australia
ORF1ab_1567_L	ORF1ab	1567	SRR12536883	18167	C	T	0,095791	2020-07-15	Australia
S_477_N	S	477	SRR12536883	22992	G	A	1	2020-07-15	Australia
S_614_G	S	614	SRR12536883	23403	A	G	0,998966	2020-07-15	Australia
N_203_K	N	203	SRR12536883	28881	G	A	0,998819	2020-07-15	Australia
N_204_R	N	204	SRR12536883	28883	G	C	1	2020-07-15	Australia
ORF1ab_300_F	ORF1ab	300	SRR12536884	1163	A	T	0,998364	NA	Australia
ORF1ab_3603_NA	ORF1ab	3603	SRR12536884	11074	C	+T	0,0676779	NA	Australia
ORF1ab_3606_NA	ORF1ab	3606	SRR12536884	11082	T	-G	0,0774336	NA	Australia
ORF1ab_3606_F	ORF1ab	3606	SRR12536884	11083	G	T	1	NA	Australia
ORF1ab_314_L	ORF1ab	314	SRR12536884	14408	C	T	1	NA	Australia
S_614_G	S	614	SRR12536884	23403	A	G	0,999049	NA	Australia
N_203_K	N	203	SRR12536884	28881	G	A	1	NA	Australia
N_204_R	N	204	SRR12536884	28883	G	C	1	NA	Australia
ORF1ab_300_F	ORF1ab	300	SRR12536885	1163	A	T	1	NA	Australia
ORF1ab_314_L	ORF1ab	314	SRR12536885	14408	C	T	1	NA	Australia
S_477_N	S	477	SRR12536885	22992	G	A	0,997947	NA	Australia
S_614_G	S	614	SRR12536885	23403	A	G	1	NA	Australia
N_203_K	N	203	SRR12536885	28881	G	A	1	NA	Australia
N_204_R	N	204	SRR12536885	28883	G	C	1	NA	Australia
ORF1ab_300_F	ORF1ab	300	SRR12536886	1163	A	T	1	NA	Australia
ORF1ab_314_L	ORF1ab	314	SRR12536886	14408	C	T	0,99943	NA	Australia
S_477_N	S	477	SRR12536886	22992	G	A	0,997519	NA	Australia
S_614_G	S	614	SRR12536886	23403	A	G	0,998773	NA	Australia
N_203_K	N	203	SRR12536886	28881	G	A	0,999085	NA	Australia
N_204_R	N	204	SRR12536886	28883	G	C	1	NA	Australia
ORF1ab_300_F	ORF1ab	300	SRR12536887	1163	A	T	1	2020-07-16	Australia
ORF1ab_1158_L	ORF1ab	1158	SRR12536887	3738	C	T	1	2020-07-16	Australia
ORF1ab_314_L	ORF1ab	314	SRR12536887	14408	C	T	1	2020-07-16	Australia
S_80_Y	S	80	SRR12536887	21800	G	T	0,139797	2020-07-16	Australia
S_477_N	S	477	SRR12536887	22992	G	A	1	2020-07-16	Australia
S_614_G	S	614	SRR12536887	23403	A	G	1	2020-07-16	Australia
N_203_K	N	203	SRR12536887	28881	G	A	1	2020-07-16	Australia
N_204_R	N	204	SRR12536887	28883	G	C	1	2020-07-16	Australia
ORF1ab_300_F	ORF1ab	300	SRR12536888	1163	A	T	1	2020-07-16	Australia
ORF1ab_314_L	ORF1ab	314	SRR12536888	14408	C	T	1	2020-07-16	Australia
ORF1ab_1058_NA	ORF1ab	1058	SRR12536888	16641	A	-G	0,0516335	2020-07-16	Australia
ORF1ab_1176_N	ORF1ab	1176	SRR12536888	16993	T	A	0,0533563	2020-07-16	Australia
S_614_G	S	614	SRR12536888	23403	A	G	1	2020-07-16	Australia
N_203_K	N	203	SRR12536888	28881	G	A	1	2020-07-16	Australia
N_204_R	N	204	SRR12536888	28883	G	C	0,99916	2020-07-16	Australia
ORF1ab_300_F	ORF1ab	300	SRR12536889	1163	A	T	0,999643	2020-07-16	Australia
ORF1ab_206_S	ORF1ab	206	SRR12536889	14084	A	G	0,998797	2020-07-16	Australia
ORF1ab_314_L	ORF1ab	314	SRR12536889	14408	C	T	0,99965	2020-07-16	Australia
ORF1ab_1926_Y	ORF1ab	1926	SRR12536889	19243	G	T	0,0527415	2020-07-16	Australia
S_477_N	S	477	SRR12536889	22992	G	A	1	2020-07-16	Australia
S_614_G	S	614	SRR12536889	23403	A	G	1	2020-07-16	Australia
N_203_K	N	203	SRR12536889	28881	G	A	0,999337	2020-07-16	Australia
N_204_R	N	204	SRR12536889	28883	G	C	0,999344	2020-07-16	Australia
ORF1ab_300_F	ORF1ab	300	SRR12536890	1163	A	T	0,999545	2020-07-18	Australia
ORF1ab_314_L	ORF1ab	314	SRR12536890	14408	C	T	0,999582	2020-07-18	Australia
ORF1ab_1926_Y	ORF1ab	1926	SRR12536890	19243	G	T	0,0560626	2020-07-18	Australia
S_477_N	S	477	SRR12536890	22992	G	A	1	2020-07-18	Australia
S_614_G	S	614	SRR12536890	23403	A	G	1	2020-07-18	Australia
N_203_K	N	203	SRR12536890	28881	G	A	1	2020-07-18	Australia
N_204_R	N	204	SRR12536890	28883	G	C	0,999056	2020-07-18	Australia
ORF1ab_300_F	ORF1ab	300	SRR12536891	1163	A	T	1	2020-07-18	Australia
ORF1ab_950_V	ORF1ab	950	SRR12536891	3114	G	T	1	2020-07-18	Australia
ORF1ab_314_L	ORF1ab	314	SRR12536891	14408	C	T	0,999165	2020-07-18	Australia
ORF1ab_1926_Y	ORF1ab	1926	SRR12536891	19243	G	T	0,0597871	2020-07-18	Australia
S_477_N	S	477	SRR12536891	22992	G	A	1	2020-07-18	Australia
S_571_Y	S	571	SRR12536891	23273	G	T	0,0527466	2020-07-18	Australia
S_614_G	S	614	SRR12536891	23403	A	G	0,999685	2020-07-18	Australia
N_203_K	N	203	SRR12536891	28881	G	A	0,999451	2020-07-18	Australia
N_204_R	N	204	SRR12536891	28883	G	C	0,998376	2020-07-18	Australia
ORF1ab_300_F	ORF1ab	300	SRR12536893	1163	A	T	0,99964	2020-07-17	Australia
ORF1ab_314_L	ORF1ab	314	SRR12536893	14408	C	T	1	2020-07-17	Australia
ORF1ab_833_NA	ORF1ab	833	SRR12536893	15965	G	+T	0,0563851	2020-07-17	Australia
S_477_N	S	477	SRR12536893	22992	G	A	1	2020-07-17	Australia
S_614_G	S	614	SRR12536893	23403	A	G	0,999312	2020-07-17	Australia
N_203_K	N	203	SRR12536893	28881	G	A	0,999291	2020-07-17	Australia
N_204_R	N	204	SRR12536893	28883	G	C	1	2020-07-17	Australia
N_208_NA	N	208	SRR12536893	28895	G	-CTA	0,971813	2020-07-17	Australia
ORF1ab_300_F	ORF1ab	300	SRR12536894	1163	A	T	0,999171	2020-07-17	Australia
ORF1ab_314_L	ORF1ab	314	SRR12536894	14408	C	T	0,998924	2020-07-17	Australia
ORF1ab_833_NA	ORF1ab	833	SRR12536894	15965	G	+T	0,0681077	2020-07-17	Australia
S_477_N	S	477	SRR12536894	22992	G	A	0,998168	2020-07-17	Australia
S_614_G	S	614	SRR12536894	23403	A	G	1	2020-07-17	Australia
N_203_K	N	203	SRR12536894	28881	G	A	1	2020-07-17	Australia
N_204_R	N	204	SRR12536894	28883	G	C	1	2020-07-17	Australia
ORF1ab_300_F	ORF1ab	300	SRR12536895	1163	A	T	1	2020-07-17	Australia
ORF1ab_314_L	ORF1ab	314	SRR12536895	14408	C	T	0,999322	2020-07-17	Australia
S_477_N	S	477	SRR12536895	22992	G	A	1	2020-07-17	Australia
S_614_G	S	614	SRR12536895	23403	A	G	0,999681	2020-07-17	Australia
N_203_K	N	203	SRR12536895	28881	G	A	1	2020-07-17	Australia
N_204_R	N	204	SRR12536895	28883	G	C	0,99923	2020-07-17	Australia
ORF1ab_300_F	ORF1ab	300	SRR12536896	1163	A	T	0,998982	2020-07-17	Australia
ORF1ab_206_S	ORF1ab	206	SRR12536896	14084	A	G	0,717254	2020-07-17	Australia
ORF1ab_314_L	ORF1ab	314	SRR12536896	14408	C	T	1	2020-07-17	Australia
ORF1ab_833_NA	ORF1ab	833	SRR12536896	15965	G	+T	0,0533652	2020-07-17	Australia
S_614_G	S	614	SRR12536896	23403	A	G	0,999699	2020-07-17	Australia
N_203_K	N	203	SRR12536896	28881	G	A	1	2020-07-17	Australia
N_204_R	N	204	SRR12536896	28883	G	C	0,999042	2020-07-17	Australia
ORF1ab_300_F	ORF1ab	300	SRR12536897	1163	A	T	0,999781	2020-07-21	Australia
ORF1ab_950_V	ORF1ab	950	SRR12536897	3114	G	T	0,999237	2020-07-21	Australia
ORF1ab_3973_F	ORF1ab	3973	SRR12536897	12183	C	T	0,999631	2020-07-21	Australia
ORF1ab_314_L	ORF1ab	314	SRR12536897	14408	C	T	0,999638	2020-07-21	Australia
S_614_G	S	614	SRR12536897	23403	A	G	0,998959	2020-07-21	Australia
N_203_K	N	203	SRR12536897	28881	G	A	1	2020-07-21	Australia
N_204_R	N	204	SRR12536897	28883	G	C	0,998225	2020-07-21	Australia
N_271_I	N	271	SRR12536897	29085	C	T	0,124211	2020-07-21	Australia
ORF1ab_300_F	ORF1ab	300	SRR12536898	1163	A	T	0,999547	2020-07-21	Australia
ORF1ab_314_L	ORF1ab	314	SRR12536898	14408	C	T	0,999674	2020-07-21	Australia
S_477_N	S	477	SRR12536898	22992	G	A	1	2020-07-21	Australia
S_614_G	S	614	SRR12536898	23403	A	G	0,999127	2020-07-21	Australia
N_203_K	N	203	SRR12536898	28881	G	A	1	2020-07-21	Australia
N_204_R	N	204	SRR12536898	28883	G	C	1	2020-07-21	Australia
ORF1ab_300_F	ORF1ab	300	SRR12536899	1163	A	T	0,999645	2020-07-21	Australia
ORF1ab_314_L	ORF1ab	314	SRR12536899	14408	C	T	0,999179	2020-07-21	Australia
S_477_N	S	477	SRR12536899	22992	G	A	1	2020-07-21	Australia
S_614_G	S	614	SRR12536899	23403	A	G	0,99953	2020-07-21	Australia
N_203_K	N	203	SRR12536899	28881	G	A	1	2020-07-21	Australia
N_204_R	N	204	SRR12536899	28883	G	C	0,999044	2020-07-21	Australia
ORF1ab_300_F	ORF1ab	300	SRR12536900	1163	A	T	1	2020-07-16	Australia
ORF1ab_314_L	ORF1ab	314	SRR12536900	14408	C	T	0,999598	2020-07-16	Australia
S_477_N	S	477	SRR12536900	22992	G	A	1	2020-07-16	Australia
S_614_G	S	614	SRR12536900	23403	A	G	0,998518	2020-07-16	Australia
N_203_K	N	203	SRR12536900	28881	G	A	0,999358	2020-07-16	Australia
N_204_R	N	204	SRR12536900	28883	G	C	0,999366	2020-07-16	Australia
ORF1ab_300_F	ORF1ab	300	SRR12536901	1163	A	T	1	2020-07-19	Australia
ORF1ab_2144_NA	ORF1ab	2144	SRR12536901	6696	C	+T	0,0643505	2020-07-19	Australia
ORF1ab_267_M	ORF1ab	267	SRR12536901	14267	C	T	0,139374	2020-07-19	Australia
ORF1ab_314_L	ORF1ab	314	SRR12536901	14408	C	T	1	2020-07-19	Australia
S_614_G	S	614	SRR12536901	23403	A	G	0,999732	2020-07-19	Australia
N_203_K	N	203	SRR12536901	28881	G	A	1	2020-07-19	Australia
N_204_R	N	204	SRR12536901	28883	G	C	1	2020-07-19	Australia
ORF1ab_300_F	ORF1ab	300	SRR12536902	1163	A	T	1	2020-07-18	Australia
ORF1ab_3606_F	ORF1ab	3606	SRR12536902	11083	G	T	0,0609504	2020-07-18	Australia
ORF1ab_314_L	ORF1ab	314	SRR12536902	14408	C	T	0,99937	2020-07-18	Australia
S_614_G	S	614	SRR12536902	23403	A	G	1	2020-07-18	Australia
N_203_K	N	203	SRR12536902	28881	G	A	1	2020-07-18	Australia
N_204_R	N	204	SRR12536902	28883	G	C	0,998321	2020-07-18	Australia
ORF1ab_300_F	ORF1ab	300	SRR12536904	1163	A	T	0,999486	2020-07-15	Australia
ORF1ab_314_L	ORF1ab	314	SRR12536904	14408	C	T	0,999365	2020-07-15	Australia
ORF1ab_1727_L	ORF1ab	1727	SRR12536904	18647	C	T	0,369939	2020-07-15	Australia
S_477_N	S	477	SRR12536904	22992	G	A	0,998302	2020-07-15	Australia
S_614_G	S	614	SRR12536904	23403	A	G	0,999319	2020-07-15	Australia
N_203_K	N	203	SRR12536904	28881	G	A	1	2020-07-15	Australia
N_204_R	N	204	SRR12536904	28883	G	C	1	2020-07-15	Australia
ORF1ab_300_F	ORF1ab	300	SRR12536905	1163	A	T	1	2020-07-15	Australia
ORF1ab_314_L	ORF1ab	314	SRR12536905	14408	C	T	0,997231	2020-07-15	Australia
S_614_G	S	614	SRR12536905	23403	A	G	0,999715	2020-07-15	Australia
M_2_S	M	2	SRR12536905	26526	G	T	0,997496	2020-07-15	Australia
N_203_K	N	203	SRR12536905	28881	G	A	1	2020-07-15	Australia
N_204_R	N	204	SRR12536905	28883	G	C	0,999379	2020-07-15	Australia
ORF1ab_300_F	ORF1ab	300	SRR12536906	1163	A	T	1	2020-07-17	Australia
ORF1ab_2144_NA	ORF1ab	2144	SRR12536906	6696	C	+T	0,0535168	2020-07-17	Australia
ORF1ab_314_L	ORF1ab	314	SRR12536906	14408	C	T	0,999155	2020-07-17	Australia
ORF1ab_833_NA	ORF1ab	833	SRR12536906	15965	G	+T	0,0618167	2020-07-17	Australia
S_477_N	S	477	SRR12536906	22992	G	A	1	2020-07-17	Australia
S_614_G	S	614	SRR12536906	23403	A	G	1	2020-07-17	Australia
N_203_K	N	203	SRR12536906	28881	G	A	1	2020-07-17	Australia
N_204_R	N	204	SRR12536906	28883	G	C	0,998953	2020-07-17	Australia
ORF1ab_300_F	ORF1ab	300	SRR12536907	1163	A	T	0,998898	2020-07-18	Australia
ORF1ab_2144_NA	ORF1ab	2144	SRR12536907	6696	C	+T	0,0581925	2020-07-18	Australia
ORF1ab_314_L	ORF1ab	314	SRR12536907	14408	C	T	1	2020-07-18	Australia
ORF1ab_709_N	ORF1ab	709	SRR12536907	15594	G	T	0,99938	2020-07-18	Australia
ORF1ab_833_NA	ORF1ab	833	SRR12536907	15965	G	+T	0,0634671	2020-07-18	Australia
S_614_G	S	614	SRR12536907	23403	A	G	1	2020-07-18	Australia
N_203_K	N	203	SRR12536907	28881	G	A	1	2020-07-18	Australia
N_204_R	N	204	SRR12536907	28883	G	C	1	2020-07-18	Australia
N_362_I	N	362	SRR12536907	29358	C	T	0,132694	2020-07-18	Australia
ORF1ab_300_F	ORF1ab	300	SRR12536908	1163	A	T	0,999486	2020-07-15	Australia
ORF1ab_1990_V	ORF1ab	1990	SRR12536908	6233	A	G	0,999463	2020-07-15	Australia
ORF1ab_314_L	ORF1ab	314	SRR12536908	14408	C	T	1	2020-07-15	Australia
ORF1ab_833_NA	ORF1ab	833	SRR12536908	15965	G	+T	0,0608013	2020-07-15	Australia
S_477_N	S	477	SRR12536908	22992	G	A	1	2020-07-15	Australia
S_614_G	S	614	SRR12536908	23403	A	G	0,999185	2020-07-15	Australia
N_203_K	N	203	SRR12536908	28881	G	A	1	2020-07-15	Australia
N_204_R	N	204	SRR12536908	28883	G	C	1	2020-07-15	Australia
ORF1ab_300_F	ORF1ab	300	SRR12536909	1163	A	T	1	2020-07-15	Australia
ORF1ab_314_L	ORF1ab	314	SRR12536909	14408	C	T	1	2020-07-15	Australia
S_477_N	S	477	SRR12536909	22992	G	A	1	2020-07-15	Australia
S_614_G	S	614	SRR12536909	23403	A	G	1	2020-07-15	Australia
N_203_K	N	203	SRR12536909	28881	G	A	1	2020-07-15	Australia
N_204_R	N	204	SRR12536909	28883	G	C	1	2020-07-15	Australia
ORF1ab_300_F	ORF1ab	300	SRR12536910	1163	A	T	0,999649	2020-07-17	Australia
ORF1ab_314_L	ORF1ab	314	SRR12536910	14408	C	T	0,999507	2020-07-17	Australia
S_614_G	S	614	SRR12536910	23403	A	G	1	2020-07-17	Australia
M_148_Q	M	148	SRR12536910	26966	T	G	0,183824	2020-07-17	Australia
N_203_K	N	203	SRR12536910	28881	G	A	1	2020-07-17	Australia
N_204_R	N	204	SRR12536910	28883	G	C	0,999317	2020-07-17	Australia
ORF1ab_300_F	ORF1ab	300	SRR12536911	1163	A	T	0,998749	2020-07-16	Australia
ORF1ab_314_L	ORF1ab	314	SRR12536911	14408	C	T	0,999638	2020-07-16	Australia
S_477_N	S	477	SRR12536911	22992	G	A	1	2020-07-16	Australia
S_614_G	S	614	SRR12536911	23403	A	G	1	2020-07-16	Australia
N_203_K	N	203	SRR12536911	28881	G	A	1	2020-07-16	Australia
N_204_R	N	204	SRR12536911	28883	G	C	0,997788	2020-07-16	Australia
ORF1ab_300_F	ORF1ab	300	SRR12536912	1163	A	T	0,998943	2020-07-15	Australia
ORF1ab_314_L	ORF1ab	314	SRR12536912	14408	C	T	1	2020-07-15	Australia
ORF1ab_833_NA	ORF1ab	833	SRR12536912	15965	G	+T	0,0855192	2020-07-15	Australia
S_35_C	S	35	SRR12536912	21665	G	T	0,0538793	2020-07-15	Australia
S_614_G	S	614	SRR12536912	23403	A	G	1	2020-07-15	Australia
ORF3a_257_S	ORF3a	257	SRR12536912	26162	A	G	0,999378	2020-07-15	Australia
N_203_K	N	203	SRR12536912	28881	G	A	1	2020-07-15	Australia
N_204_R	N	204	SRR12536912	28883	G	C	1	2020-07-15	Australia
ORF1ab_300_F	ORF1ab	300	SRR12536913	1163	A	T	0,999275	2020-07-15	Australia
ORF1ab_314_L	ORF1ab	314	SRR12536913	14408	C	T	0,998867	2020-07-15	Australia
ORF1ab_1593_H	ORF1ab	1593	SRR12536913	18244	T	C	0,313651	2020-07-15	Australia
S_477_N	S	477	SRR12536913	22992	G	A	1	2020-07-15	Australia
S_614_G	S	614	SRR12536913	23403	A	G	0,999691	2020-07-15	Australia
M_2_S	M	2	SRR12536913	26526	G	T	1	2020-07-15	Australia
N_203_K	N	203	SRR12536913	28881	G	A	1	2020-07-15	Australia
N_204_R	N	204	SRR12536913	28883	G	C	1	2020-07-15	Australia
ORF1ab_300_F	ORF1ab	300	SRR12536914	1163	A	T	1	2020-07-14	Australia
ORF1ab_950_V	ORF1ab	950	SRR12536914	3114	G	T	0,999781	2020-07-14	Australia
ORF1ab_3183_L	ORF1ab	3183	SRR12536914	9812	T	C	0,0731707	2020-07-14	Australia
ORF1ab_314_L	ORF1ab	314	SRR12536914	14408	C	T	0,999335	2020-07-14	Australia
ORF1ab_833_NA	ORF1ab	833	SRR12536914	15965	G	+T	0,0775862	2020-07-14	Australia
S_37_C	S	37	SRR12536914	21672	A	G	0,0522388	2020-07-14	Australia
S_614_G	S	614	SRR12536914	23403	A	G	1	2020-07-14	Australia
N_203_K	N	203	SRR12536914	28881	G	A	1	2020-07-14	Australia
N_204_R	N	204	SRR12536914	28883	G	C	1	2020-07-14	Australia
N_244_K	N	244	SRR12536914	29003	C	A	0,0512465	2020-07-14	Australia
N_260_NA	N	260	SRR12536914	29051	C	+A	0,12095	2020-07-14	Australia
ORF1ab_300_F	ORF1ab	300	SRR12536916	1163	A	T	1	2020-06-29	Australia
ORF1ab_2144_NA	ORF1ab	2144	SRR12536916	6696	C	+T	0,0631542	2020-06-29	Australia
ORF1ab_17_I	ORF1ab	17	SRR12536916	13517	C	T	0,376999	2020-06-29	Australia
ORF1ab_314_L	ORF1ab	314	SRR12536916	14408	C	T	0,99955	2020-06-29	Australia
ORF1ab_833_NA	ORF1ab	833	SRR12536916	15965	G	+T	0,0658762	2020-06-29	Australia
S_477_N	S	477	SRR12536916	22992	G	A	1	2020-06-29	Australia
S_614_G	S	614	SRR12536916	23403	A	G	0,999315	2020-06-29	Australia
N_203_K	N	203	SRR12536916	28881	G	A	1	2020-06-29	Australia
N_204_R	N	204	SRR12536916	28883	G	C	0,999083	2020-06-29	Australia
ORF1ab_300_F	ORF1ab	300	SRR12536917	1163	A	T	0,99973	2020-07-11	Australia
ORF1ab_989_C	ORF1ab	989	SRR12536917	3230	G	T	0,0698467	2020-07-11	Australia
ORF1ab_1229_Y	ORF1ab	1229	SRR12536917	3950	G	T	0,0579421	2020-07-11	Australia
ORF1ab_2015_I	ORF1ab	2015	SRR12536917	6309	G	T	0,0502752	2020-07-11	Australia
ORF1ab_2888_NA	ORF1ab	2888	SRR12536917	8927	G	+T	0,0589474	2020-07-11	Australia
ORF1ab_3600_S	ORF1ab	3600	SRR12536917	11064	G	C	0,0907643	2020-07-11	Australia
ORF1ab_3603_NA	ORF1ab	3603	SRR12536917	11074	C	+T	0,0556161	2020-07-11	Australia
ORF1ab_3863_L	ORF1ab	3863	SRR12536917	11853	C	T	0,0663155	2020-07-11	Australia
ORF1ab_4280_NA	ORF1ab	4280	SRR12536917	13105	C	-A	0,0540024	2020-07-11	Australia
ORF1ab_75_NA	ORF1ab	75	SRR12536917	13690	G	-A	0,0538996	2020-07-11	Australia
ORF1ab_314_L	ORF1ab	314	SRR12536917	14408	C	T	1	2020-07-11	Australia
ORF1ab_833_NA	ORF1ab	833	SRR12536917	15965	G	+T	0,0922906	2020-07-11	Australia
ORF1ab_1716_F	ORF1ab	1716	SRR12536917	18615	G	T	0,0562414	2020-07-11	Australia
ORF1ab_1835_N	ORF1ab	1835	SRR12536917	18972	G	T	0,0544243	2020-07-11	Australia
ORF1ab_2261_*	ORF1ab	2261	SRR12536917	20248	G	T	0,0683544	2020-07-11	Australia
S_614_G	S	614	SRR12536917	23403	A	G	1	2020-07-11	Australia
S_756_S	S	756	SRR12536917	23829	A	C	0,0540541	2020-07-11	Australia
S_775_NA	S	775	SRR12536917	23887	C	-A	0,0675017	2020-07-11	Australia
ORF3a_187_C	ORF3a	187	SRR12536917	25951	G	T	0,0605263	2020-07-11	Australia
N_203_K	N	203	SRR12536917	28881	G	A	1	2020-07-11	Australia
N_204_R	N	204	SRR12536917	28883	G	C	0,999221	2020-07-11	Australia
N_365_L	N	365	SRR12536917	29367	C	T	0,0594966	2020-07-11	Australia
N_371_NA	N	371	SRR12536917	29386	C	-A	0,0663338	2020-07-11	Australia
ORF10_8_V	ORF10	8	SRR12536917	29580	C	T	0,203516	2020-07-11	Australia
ORF1ab_300_F	ORF1ab	300	SRR12536918	1163	A	T	1	2020-07-10	Australia
ORF1ab_314_L	ORF1ab	314	SRR12536918	14408	C	T	1	2020-07-10	Australia
S_477_N	S	477	SRR12536918	22992	G	A	1	2020-07-10	Australia
S_614_G	S	614	SRR12536918	23403	A	G	0,998092	2020-07-10	Australia
N_203_K	N	203	SRR12536918	28881	G	A	1	2020-07-10	Australia
N_204_R	N	204	SRR12536918	28883	G	C	1	2020-07-10	Australia
ORF1ab_300_F	ORF1ab	300	SRR12536919	1163	A	T	0,999717	2020-07-13	Australia
ORF1ab_950_V	ORF1ab	950	SRR12536919	3114	G	T	0,995852	2020-07-13	Australia
ORF1ab_2144_NA	ORF1ab	2144	SRR12536919	6696	C	+T	0,0794872	2020-07-13	Australia
ORF1ab_314_L	ORF1ab	314	SRR12536919	14408	C	T	0,999433	2020-07-13	Australia
ORF1ab_833_NA	ORF1ab	833	SRR12536919	15965	G	+T	0,103629	2020-07-13	Australia
S_614_G	S	614	SRR12536919	23403	A	G	0,999743	2020-07-13	Australia
N_203_K	N	203	SRR12536919	28881	G	A	1	2020-07-13	Australia
N_204_R	N	204	SRR12536919	28883	G	C	0,997245	2020-07-13	Australia
N_260_NA	N	260	SRR12536919	29051	C	+A	0,0526316	2020-07-13	Australia
ORF1ab_300_F	ORF1ab	300	SRR12536921	1163	A	T	1	2020-07-13	Australia
ORF1ab_2144_NA	ORF1ab	2144	SRR12536921	6696	C	+T	0,0791738	2020-07-13	Australia
ORF1ab_314_L	ORF1ab	314	SRR12536921	14408	C	T	1	2020-07-13	Australia
ORF1ab_833_NA	ORF1ab	833	SRR12536921	15965	G	+T	0,106068	2020-07-13	Australia
S_614_G	S	614	SRR12536921	23403	A	G	0,999736	2020-07-13	Australia
N_203_K	N	203	SRR12536921	28881	G	A	1	2020-07-13	Australia
N_204_R	N	204	SRR12536921	28883	G	C	1	2020-07-13	Australia
ORF1ab_300_F	ORF1ab	300	SRR12536922	1163	A	T	1	2020-07-10	Australia
ORF1ab_314_L	ORF1ab	314	SRR12536922	14408	C	T	0,999537	2020-07-10	Australia
S_614_G	S	614	SRR12536922	23403	A	G	1	2020-07-10	Australia
N_203_K	N	203	SRR12536922	28881	G	A	1	2020-07-10	Australia
N_204_R	N	204	SRR12536922	28883	G	C	0,998983	2020-07-10	Australia
ORF1ab_300_F	ORF1ab	300	SRR12536923	1163	A	T	0,998708	2020-07-10	Australia
ORF1ab_2144_NA	ORF1ab	2144	SRR12536923	6696	C	+T	0,0661827	2020-07-10	Australia
ORF1ab_314_L	ORF1ab	314	SRR12536923	14408	C	T	1	2020-07-10	Australia
ORF1ab_833_NA	ORF1ab	833	SRR12536923	15965	G	+T	0,1031	2020-07-10	Australia
S_614_G	S	614	SRR12536923	23403	A	G	0,997709	2020-07-10	Australia
N_203_K	N	203	SRR12536923	28881	G	A	1	2020-07-10	Australia
N_204_R	N	204	SRR12536923	28883	G	C	1	2020-07-10	Australia
N_260_NA	N	260	SRR12536923	29051	C	+A	0,0503704	2020-07-10	Australia
ORF1ab_300_F	ORF1ab	300	SRR12536924	1163	A	T	0,99928	2020-07-13	Australia
ORF1ab_314_L	ORF1ab	314	SRR12536924	14408	C	T	0,999307	2020-07-13	Australia
S_477_N	S	477	SRR12536924	22992	G	A	1	2020-07-13	Australia
S_614_G	S	614	SRR12536924	23403	A	G	1	2020-07-13	Australia
N_203_K	N	203	SRR12536924	28881	G	A	1	2020-07-13	Australia
N_204_R	N	204	SRR12536924	28883	G	C	0,999445	2020-07-13	Australia
ORF1ab_300_F	ORF1ab	300	SRR12536925	1163	A	T	0,999602	2020-07-13	Australia
ORF1ab_3954_C	ORF1ab	3954	SRR12536925	12126	A	G	0,998661	2020-07-13	Australia
ORF1ab_314_L	ORF1ab	314	SRR12536925	14408	C	T	1	2020-07-13	Australia
S_477_N	S	477	SRR12536925	22992	G	A	1	2020-07-13	Australia
S_614_G	S	614	SRR12536925	23403	A	G	0,999282	2020-07-13	Australia
ORF8_122_Q	ORF8	122	SRR12536925	28257	T	C	0,171436	2020-07-13	Australia
N_202_NA	N	202	SRR12536925	28878	G	-TAGGGGAACTTCTCCTGC	0,763026	2020-07-13	Australia
ORF1ab_300_F	ORF1ab	300	SRR12536926	1163	A	T	1	2020-07-14	Australia
ORF1ab_950_V	ORF1ab	950	SRR12536926	3114	G	T	0,999664	2020-07-14	Australia
ORF1ab_314_L	ORF1ab	314	SRR12536926	14408	C	T	1	2020-07-14	Australia
S_614_G	S	614	SRR12536926	23403	A	G	1	2020-07-14	Australia
N_203_K	N	203	SRR12536926	28881	G	A	1	2020-07-14	Australia
N_204_R	N	204	SRR12536926	28883	G	C	1	2020-07-14	Australia
ORF1ab_300_F	ORF1ab	300	SRR12536928	1163	A	T	0,999757	2020-07-14	Australia
ORF1ab_950_V	ORF1ab	950	SRR12536928	3114	G	T	0,999774	2020-07-14	Australia
ORF1ab_314_L	ORF1ab	314	SRR12536928	14408	C	T	1	2020-07-14	Australia
ORF1ab_833_NA	ORF1ab	833	SRR12536928	15965	G	+T	0,0552288	2020-07-14	Australia
S_614_G	S	614	SRR12536928	23403	A	G	0,999359	2020-07-14	Australia
N_203_K	N	203	SRR12536928	28881	G	A	1	2020-07-14	Australia
N_204_R	N	204	SRR12536928	28883	G	C	1	2020-07-14	Australia
ORF1ab_300_F	ORF1ab	300	SRR12536929	1163	A	T	0,999575	2020-07-14	Australia
ORF1ab_950_V	ORF1ab	950	SRR12536929	3114	G	T	0,999583	2020-07-14	Australia
ORF1ab_314_L	ORF1ab	314	SRR12536929	14408	C	T	1	2020-07-14	Australia
S_477_N	S	477	SRR12536929	22992	G	A	1	2020-07-14	Australia
S_614_G	S	614	SRR12536929	23403	A	G	0,999237	2020-07-14	Australia
N_203_K	N	203	SRR12536929	28881	G	A	0,999195	2020-07-14	Australia
N_204_R	N	204	SRR12536929	28883	G	C	1	2020-07-14	Australia
ORF1ab_300_F	ORF1ab	300	SRR12536930	1163	A	T	1	2020-07-14	Australia
ORF1ab_950_V	ORF1ab	950	SRR12536930	3114	G	T	0,99972	2020-07-14	Australia
ORF1ab_314_L	ORF1ab	314	SRR12536930	14408	C	T	1	2020-07-14	Australia
S_614_G	S	614	SRR12536930	23403	A	G	0,999557	2020-07-14	Australia
N_203_K	N	203	SRR12536930	28881	G	A	1	2020-07-14	Australia
N_204_R	N	204	SRR12536930	28883	G	C	0,999069	2020-07-14	Australia
ORF1ab_300_F	ORF1ab	300	SRR12536931	1163	A	T	0,999717	2020-07-14	Australia
ORF1ab_950_V	ORF1ab	950	SRR12536931	3114	G	T	1	2020-07-14	Australia
ORF1ab_314_L	ORF1ab	314	SRR12536931	14408	C	T	0,999404	2020-07-14	Australia
S_614_G	S	614	SRR12536931	23403	A	G	0,999733	2020-07-14	Australia
S_1221_V	S	1221	SRR12536931	25223	A	G	0,0794864	2020-07-14	Australia
N_203_K	N	203	SRR12536931	28881	G	A	1	2020-07-14	Australia
N_204_R	N	204	SRR12536931	28883	G	C	1	2020-07-14	Australia
ORF1ab_300_F	ORF1ab	300	SRR12536932	1163	A	T	0,999669	2020-07-14	Australia
ORF1ab_950_V	ORF1ab	950	SRR12536932	3114	G	T	1	2020-07-14	Australia
ORF1ab_314_L	ORF1ab	314	SRR12536932	14408	C	T	0,999619	2020-07-14	Australia
S_614_G	S	614	SRR12536932	23403	A	G	0,998762	2020-07-14	Australia
N_203_K	N	203	SRR12536932	28881	G	A	1	2020-07-14	Australia
N_204_R	N	204	SRR12536932	28883	G	C	0,999094	2020-07-14	Australia
ORF1ab_300_F	ORF1ab	300	SRR12536933	1163	A	T	0,999583	2020-07-14	Australia
ORF1ab_314_L	ORF1ab	314	SRR12536933	14408	C	T	0,999256	2020-07-14	Australia
ORF1ab_1701_F	ORF1ab	1701	SRR12536933	18568	C	T	0,99904	2020-07-14	Australia
S_477_N	S	477	SRR12536933	22992	G	A	1	2020-07-14	Australia
S_614_G	S	614	SRR12536933	23403	A	G	0,998261	2020-07-14	Australia
N_203_K	N	203	SRR12536933	28881	G	A	1	2020-07-14	Australia
N_204_R	N	204	SRR12536933	28883	G	C	0,99934	2020-07-14	Australia
ORF1ab_300_F	ORF1ab	300	SRR12536934	1163	A	T	0,999501	2020-07-14	Australia
ORF1ab_1923_V	ORF1ab	1923	SRR12536934	6033	C	T	0,999231	2020-07-14	Australia
ORF1ab_314_L	ORF1ab	314	SRR12536934	14408	C	T	0,999544	2020-07-14	Australia
ORF1ab_1701_F	ORF1ab	1701	SRR12536934	18568	C	T	1	2020-07-14	Australia
S_477_N	S	477	SRR12536934	22992	G	A	1	2020-07-14	Australia
S_614_G	S	614	SRR12536934	23403	A	G	0,999553	2020-07-14	Australia
S_632_N	S	632	SRR12536934	23457	C	A	1	2020-07-14	Australia
N_203_K	N	203	SRR12536934	28881	G	A	1	2020-07-14	Australia
N_204_R	N	204	SRR12536934	28883	G	C	1	2020-07-14	Australia
ORF1ab_300_F	ORF1ab	300	SRR12536935	1163	A	T	1	2020-07-14	Australia
ORF1ab_314_L	ORF1ab	314	SRR12536935	14408	C	T	0,999542	2020-07-14	Australia
ORF1ab_833_NA	ORF1ab	833	SRR12536935	15965	G	+T	0,0525657	2020-07-14	Australia
S_477_N	S	477	SRR12536935	22992	G	A	0,99773	2020-07-14	Australia
S_614_G	S	614	SRR12536935	23403	A	G	0,998649	2020-07-14	Australia
N_203_K	N	203	SRR12536935	28881	G	A	1	2020-07-14	Australia
N_204_R	N	204	SRR12536935	28883	G	C	0,999404	2020-07-14	Australia
N_319_H	N	319	SRR12536935	29229	G	A	0,071256	2020-07-14	Australia
ORF1ab_300_F	ORF1ab	300	SRR12536936	1163	A	T	0,999719	2020-07-14	Australia
ORF1ab_314_L	ORF1ab	314	SRR12536936	14408	C	T	0,999561	2020-07-14	Australia
S_477_N	S	477	SRR12536936	22992	G	A	1	2020-07-14	Australia
S_614_G	S	614	SRR12536936	23403	A	G	1	2020-07-14	Australia
N_203_K	N	203	SRR12536936	28881	G	A	1	2020-07-14	Australia
N_204_R	N	204	SRR12536936	28883	G	C	0,999574	2020-07-14	Australia
ORF1ab_300_F	ORF1ab	300	SRR12536937	1163	A	T	0,999229	2020-07-16	Australia
ORF1ab_314_L	ORF1ab	314	SRR12536937	14408	C	T	0,999314	2020-07-16	Australia
S_614_G	S	614	SRR12536937	23403	A	G	0,996006	2020-07-16	Australia
N_203_K	N	203	SRR12536937	28881	G	A	1	2020-07-16	Australia
N_204_R	N	204	SRR12536937	28883	G	C	1	2020-07-16	Australia
ORF1ab_300_F	ORF1ab	300	SRR12536938	1163	A	T	0,999675	2020-07-21	Australia
ORF1ab_314_L	ORF1ab	314	SRR12536938	14408	C	T	0,999266	2020-07-21	Australia
S_477_N	S	477	SRR12536938	22992	G	A	0,998217	2020-07-21	Australia
S_614_G	S	614	SRR12536938	23403	A	G	0,999726	2020-07-21	Australia
N_203_K	N	203	SRR12536938	28881	G	A	0,999516	2020-07-21	Australia
N_204_R	N	204	SRR12536938	28883	G	C	1	2020-07-21	Australia
N_230_F	N	230	SRR12536938	28961	C	T	1	2020-07-21	Australia
ORF1ab_300_F	ORF1ab	300	SRR12536939	1163	A	T	0,999577	2020-07-14	Australia
ORF1ab_3603_NA	ORF1ab	3603	SRR12536939	11074	C	+T	0,078329	2020-07-14	Australia
ORF1ab_3606_NA	ORF1ab	3606	SRR12536939	11082	T	-G	0,0596353	2020-07-14	Australia
ORF1ab_3606_F	ORF1ab	3606	SRR12536939	11083	G	T	0,94552	2020-07-14	Australia
ORF1ab_314_L	ORF1ab	314	SRR12536939	14408	C	T	0,99898	2020-07-14	Australia
S_614_G	S	614	SRR12536939	23403	A	G	0,997678	2020-07-14	Australia
N_203_K	N	203	SRR12536939	28881	G	A	0,999369	2020-07-14	Australia
N_204_R	N	204	SRR12536939	28883	G	C	1	2020-07-14	Australia
ORF1ab_300_F	ORF1ab	300	SRR12536940	1163	A	T	0,999475	2020-07-16	Australia
ORF1ab_314_L	ORF1ab	314	SRR12536940	14408	C	T	0,998568	2020-07-16	Australia
S_614_G	S	614	SRR12536940	23403	A	G	0,999582	2020-07-16	Australia
ORF7a_100_NA	ORF7a	100	SRR12536940	27691	A	-TTTTTC	0,113028	2020-07-16	Australia
N_203_K	N	203	SRR12536940	28881	G	A	0,999499	2020-07-16	Australia
N_204_R	N	204	SRR12536940	28883	G	C	1	2020-07-16	Australia
ORF1ab_300_F	ORF1ab	300	SRR12536941	1163	A	T	0,999661	2020-07-14	Australia
ORF1ab_314_L	ORF1ab	314	SRR12536941	14408	C	T	1	2020-07-14	Australia
S_477_N	S	477	SRR12536941	22992	G	A	1	2020-07-14	Australia
S_614_G	S	614	SRR12536941	23403	A	G	0,999537	2020-07-14	Australia
N_202_NA	N	202	SRR12536941	28878	G	-TAGGGGAACTTCTCCTGC	0,771733	2020-07-14	Australia
ORF1ab_99_C	ORF1ab	99	SRR12536942	560	C	T	0,999642	2020-07-14	Australia
ORF1ab_300_F	ORF1ab	300	SRR12536942	1163	A	T	0,999698	2020-07-14	Australia
ORF1ab_258_N	ORF1ab	258	SRR12536942	14241	G	T	0,999714	2020-07-14	Australia
ORF1ab_314_L	ORF1ab	314	SRR12536942	14408	C	T	0,999749	2020-07-14	Australia
S_71_F	S	71	SRR12536942	21774	C	T	0,0909589	2020-07-14	Australia
S_477_N	S	477	SRR12536942	22992	G	A	1	2020-07-14	Australia
S_614_G	S	614	SRR12536942	23403	A	G	0,999519	2020-07-14	Australia
N_203_K	N	203	SRR12536942	28881	G	A	1	2020-07-14	Australia
N_204_R	N	204	SRR12536942	28883	G	C	1	2020-07-14	Australia
ORF1ab_99_C	ORF1ab	99	SRR12536943	560	C	T	0,999825	2020-07-14	Australia
ORF1ab_300_F	ORF1ab	300	SRR12536943	1163	A	T	1	2020-07-14	Australia
ORF1ab_1665_I	ORF1ab	1665	SRR12536943	5259	C	T	0,73764	2020-07-14	Australia
ORF1ab_258_N	ORF1ab	258	SRR12536943	14241	G	T	0,999	2020-07-14	Australia
ORF1ab_314_L	ORF1ab	314	SRR12536943	14408	C	T	0,999775	2020-07-14	Australia
S_477_N	S	477	SRR12536943	22992	G	A	1	2020-07-14	Australia
S_614_G	S	614	SRR12536943	23403	A	G	1	2020-07-14	Australia
N_203_K	N	203	SRR12536943	28881	G	A	0,999454	2020-07-14	Australia
N_204_R	N	204	SRR12536943	28883	G	C	1	2020-07-14	Australia
ORF1ab_300_F	ORF1ab	300	SRR12536944	1163	A	T	0,999712	2020-07-16	Australia
ORF1ab_314_L	ORF1ab	314	SRR12536944	14408	C	T	0,999774	2020-07-16	Australia
ORF1ab_941_V	ORF1ab	941	SRR12536944	16289	C	T	0,396182	2020-07-16	Australia
S_477_N	S	477	SRR12536944	22992	G	A	1	2020-07-16	Australia
S_614_G	S	614	SRR12536944	23403	A	G	0,999478	2020-07-16	Australia
N_203_K	N	203	SRR12536944	28881	G	A	0,998634	2020-07-16	Australia
N_204_R	N	204	SRR12536944	28883	G	C	0,99911	2020-07-16	Australia
ORF1ab_300_F	ORF1ab	300	SRR12536945	1163	A	T	0,99955	2020-07-14	Australia
ORF1ab_824_NA	ORF1ab	824	SRR12536945	2736	C	-T	0,0722892	2020-07-14	Australia
ORF1ab_2221_L	ORF1ab	2221	SRR12536945	6927	C	T	0,148464	2020-07-14	Australia
ORF1ab_2347_NA	ORF1ab	2347	SRR12536945	7305	T	-G	0,0588871	2020-07-14	Australia
ORF1ab_2453_F	ORF1ab	2453	SRR12536945	7622	G	T	0,0604027	2020-07-14	Australia
ORF1ab_3286_S	ORF1ab	3286	SRR12536945	10121	G	A	0,134022	2020-07-14	Australia
ORF1ab_3567_NA	ORF1ab	3567	SRR12536945	10965	C	-T	0,0954357	2020-07-14	Australia
ORF1ab_3591_P	ORF1ab	3591	SRR12536945	11037	T	C	0,0630722	2020-07-14	Australia
ORF1ab_74_*	ORF1ab	74	SRR12536945	13687	G	T	0,0678354	2020-07-14	Australia
ORF1ab_314_L	ORF1ab	314	SRR12536945	14408	C	T	0,999411	2020-07-14	Australia
ORF1ab_430_Y	ORF1ab	430	SRR12536945	14755	C	T	0,0601336	2020-07-14	Australia
ORF1ab_1693_I	ORF1ab	1693	SRR12536945	18546	G	T	0,0505246	2020-07-14	Australia
ORF1ab_1698_F	ORF1ab	1698	SRR12536945	18559	C	T	0,0558454	2020-07-14	Australia
ORF1ab_1926_H	ORF1ab	1926	SRR12536945	19243	G	C	0,0765292	2020-07-14	Australia
ORF1ab_2353_L	ORF1ab	2353	SRR12536945	20524	T	C	0,0600707	2020-07-14	Australia
ORF1ab_2390_K	ORF1ab	2390	SRR12536945	20635	G	A	0,0583409	2020-07-14	Australia
S_143_NA	S	143	SRR12536945	21989	G	+T	0,0667799	2020-07-14	Australia
S_614_G	S	614	SRR12536945	23403	A	G	0,999589	2020-07-14	Australia
S_780_Q	S	780	SRR12536945	23900	G	C	0,0840407	2020-07-14	Australia
ORF3a_171_L	ORF3a	171	SRR12536945	25904	C	T	0,0851064	2020-07-14	Australia
E_22_S	E	22	SRR12536945	26308	G	T	0,058227	2020-07-14	Australia
ORF6_46_*	ORF6	46	SRR12536945	27337	G	T	0,102214	2020-07-14	Australia
N_203_K	N	203	SRR12536945	28881	G	A	0,99917	2020-07-14	Australia
N_204_R	N	204	SRR12536945	28883	G	C	0,999594	2020-07-14	Australia
N_351_F	N	351	SRR12536945	29324	A	T	0,116049	2020-07-14	Australia
ORF1ab_300_F	ORF1ab	300	SRR12536946	1163	A	T	0,999584	2020-07-16	Australia
ORF1ab_950_V	ORF1ab	950	SRR12536946	3114	G	T	0,999217	2020-07-16	Australia
ORF1ab_2885_S	ORF1ab	2885	SRR12536946	8919	T	C	0,111617	2020-07-16	Australia
ORF1ab_314_L	ORF1ab	314	SRR12536946	14408	C	T	1	2020-07-16	Australia
S_614_G	S	614	SRR12536946	23403	A	G	0,999485	2020-07-16	Australia
N_203_K	N	203	SRR12536946	28881	G	A	0,999381	2020-07-16	Australia
N_204_R	N	204	SRR12536946	28883	G	C	1	2020-07-16	Australia
ORF1ab_300_F	ORF1ab	300	SRR12536947	1163	A	T	0,999881	2020-07-15	Australia
ORF1ab_944_L	ORF1ab	944	SRR12536947	3096	C	T	0,0530893	2020-07-15	Australia
ORF1ab_1242_I	ORF1ab	1242	SRR12536947	3990	C	T	0,0728261	2020-07-15	Australia
ORF1ab_1265_S	ORF1ab	1265	SRR12536947	4058	C	T	0,0634038	2020-07-15	Australia
ORF1ab_1990_V	ORF1ab	1990	SRR12536947	6233	A	G	0,691464	2020-07-15	Australia
ORF1ab_2144_NA	ORF1ab	2144	SRR12536947	6696	C	+T	0,0754811	2020-07-15	Australia
ORF1ab_3775_S	ORF1ab	3775	SRR12536947	11588	A	T	0,0834499	2020-07-15	Australia
ORF1ab_4251_NA	ORF1ab	4251	SRR12536947	13016	C	-G	0,121588	2020-07-15	Australia
ORF1ab_314_L	ORF1ab	314	SRR12536947	14408	C	T	1	2020-07-15	Australia
ORF1ab_586_H	ORF1ab	586	SRR12536947	15223	T	C	0,0503278	2020-07-15	Australia
ORF1ab_1048_NA	ORF1ab	1048	SRR12536947	16611	C	-TG	0,0590423	2020-07-15	Australia
S_288_NA	S	288	SRR12536947	22426	T	-G	0,0591133	2020-07-15	Australia
S_614_G	S	614	SRR12536947	23403	A	G	0,999652	2020-07-15	Australia
S_758_NA	S	758	SRR12536947	23835	G	+T	0,0750487	2020-07-15	Australia
N_203_K	N	203	SRR12536947	28881	G	A	0,999401	2020-07-15	Australia
N_204_R	N	204	SRR12536947	28883	G	C	0,999706	2020-07-15	Australia
ORF1ab_300_F	ORF1ab	300	SRR12536948	1163	A	T	1	2020-07-15	Australia
ORF1ab_314_L	ORF1ab	314	SRR12536948	14408	C	T	1	2020-07-15	Australia
S_477_N	S	477	SRR12536948	22992	G	A	1	2020-07-15	Australia
S_614_G	S	614	SRR12536948	23403	A	G	1	2020-07-15	Australia
N_202_NA	N	202	SRR12536948	28878	G	-TAGGGGAACTTCTCCTGC	0,787318	2020-07-15	Australia
ORF1ab_300_F	ORF1ab	300	SRR12536949	1163	A	T	0,999454	2020-07-15	Australia
ORF1ab_314_L	ORF1ab	314	SRR12536949	14408	C	T	0,999577	2020-07-15	Australia
S_477_N	S	477	SRR12536949	22992	G	A	1	2020-07-15	Australia
S_614_G	S	614	SRR12536949	23403	A	G	0,998851	2020-07-15	Australia
ORF3a_166_L	ORF3a	166	SRR12536949	25889	C	T	1	2020-07-15	Australia
N_139_F	N	139	SRR12536949	28690	G	T	0,998188	2020-07-15	Australia
N_203_K	N	203	SRR12536949	28881	G	A	0,999146	2020-07-15	Australia
N_204_R	N	204	SRR12536949	28883	G	C	1	2020-07-15	Australia
ORF1ab_81_Y	ORF1ab	81	SRR12536950	506	C	T	0,186752	2020-07-14	Australia
ORF1ab_300_F	ORF1ab	300	SRR12536950	1163	A	T	0,999731	2020-07-14	Australia
ORF1ab_2511_N	ORF1ab	2511	SRR12536950	7798	G	T	0,99957	2020-07-14	Australia
ORF1ab_3889_D	ORF1ab	3889	SRR12536950	11931	C	A	0,76378	2020-07-14	Australia
ORF1ab_314_L	ORF1ab	314	SRR12536950	14408	C	T	0,999579	2020-07-14	Australia
S_614_G	S	614	SRR12536950	23403	A	G	0,998982	2020-07-14	Australia
N_203_K	N	203	SRR12536950	28881	G	A	1	2020-07-14	Australia
N_204_R	N	204	SRR12536950	28883	G	C	1	2020-07-14	Australia
ORF1ab_300_F	ORF1ab	300	SRR12536951	1163	A	T	0,999761	2020-07-14	Australia
ORF1ab_314_L	ORF1ab	314	SRR12536951	14408	C	T	0,999177	2020-07-14	Australia
S_614_G	S	614	SRR12536951	23403	A	G	0,998487	2020-07-14	Australia
N_203_K	N	203	SRR12536951	28881	G	A	0,999576	2020-07-14	Australia
N_204_R	N	204	SRR12536951	28883	G	C	0,999166	2020-07-14	Australia
ORF1ab_131_NA	ORF1ab	131	SRR12536952	658	T	-G	0,0980603	2020-07-14	Australia
ORF1ab_300_F	ORF1ab	300	SRR12536952	1163	A	T	1	2020-07-14	Australia
ORF1ab_314_L	ORF1ab	314	SRR12536952	14408	C	T	1	2020-07-14	Australia
ORF1ab_833_NA	ORF1ab	833	SRR12536952	15965	G	+T	0,0661142	2020-07-14	Australia
S_614_G	S	614	SRR12536952	23403	A	G	0,999804	2020-07-14	Australia
ORF3a_229_I	ORF3a	229	SRR12536952	26078	C	T	1	2020-07-14	Australia
N_203_K	N	203	SRR12536952	28881	G	A	1	2020-07-14	Australia
N_204_R	N	204	SRR12536952	28883	G	C	1	2020-07-14	Australia
ORF1ab_300_F	ORF1ab	300	SRR12536953	1163	A	T	0,998569	2020-07-21	Australia
ORF1ab_314_L	ORF1ab	314	SRR12536953	14408	C	T	0,999791	2020-07-21	Australia
S_477_N	S	477	SRR12536953	22992	G	A	1	2020-07-21	Australia
S_614_G	S	614	SRR12536953	23403	A	G	0,999757	2020-07-21	Australia
ORF7a_28_I	ORF7a	28	SRR12536953	27476	C	T	0,998251	2020-07-21	Australia
N_203_K	N	203	SRR12536953	28881	G	A	0,99956	2020-07-21	Australia
N_204_R	N	204	SRR12536953	28883	G	C	0,99957	2020-07-21	Australia
ORF1ab_300_F	ORF1ab	300	SRR12536954	1163	A	T	0,999441	2020-07-14	Australia
ORF1ab_314_L	ORF1ab	314	SRR12536954	14408	C	T	0,999775	2020-07-14	Australia
S_477_N	S	477	SRR12536954	22992	G	A	1	2020-07-14	Australia
S_614_G	S	614	SRR12536954	23403	A	G	0,999303	2020-07-14	Australia
N_203_K	N	203	SRR12536954	28881	G	A	1	2020-07-14	Australia
N_204_R	N	204	SRR12536954	28883	G	C	0,999032	2020-07-14	Australia
ORF1ab_300_F	ORF1ab	300	SRR12536955	1163	A	T	0,999716	2020-07-15	Australia
ORF1ab_314_L	ORF1ab	314	SRR12536955	14408	C	T	0,999328	2020-07-15	Australia
S_477_N	S	477	SRR12536955	22992	G	A	1	2020-07-15	Australia
S_614_G	S	614	SRR12536955	23403	A	G	0,999473	2020-07-15	Australia
N_203_K	N	203	SRR12536955	28881	G	A	0,998988	2020-07-15	Australia
N_204_R	N	204	SRR12536955	28883	G	C	1	2020-07-15	Australia
ORF1ab_300_F	ORF1ab	300	SRR12536956	1163	A	T	0,999404	2020-07-14	Australia
ORF1ab_293_F	ORF1ab	293	SRR12536956	14346	G	T	0,991805	2020-07-14	Australia
ORF1ab_314_L	ORF1ab	314	SRR12536956	14408	C	T	0,999769	2020-07-14	Australia
S_143_NA	S	143	SRR12536956	21990	T	-TTA	0,156319	2020-07-14	Australia
S_477_N	S	477	SRR12536956	22992	G	A	1	2020-07-14	Australia
S_614_G	S	614	SRR12536956	23403	A	G	0,99924	2020-07-14	Australia
N_203_K	N	203	SRR12536956	28881	G	A	0,999449	2020-07-14	Australia
N_204_R	N	204	SRR12536956	28883	G	C	1	2020-07-14	Australia
ORF1ab_300_F	ORF1ab	300	SRR12536957	1163	A	T	0,999303	2020-07-15	Australia
ORF1ab_1990_V	ORF1ab	1990	SRR12536957	6233	A	G	0,999713	2020-07-15	Australia
ORF1ab_314_L	ORF1ab	314	SRR12536957	14408	C	T	0,99867	2020-07-15	Australia
ORF1ab_797_I	ORF1ab	797	SRR12536957	15857	C	T	0,391613	2020-07-15	Australia
S_614_G	S	614	SRR12536957	23403	A	G	0,999868	2020-07-15	Australia
N_203_K	N	203	SRR12536957	28881	G	A	1	2020-07-15	Australia
N_204_R	N	204	SRR12536957	28883	G	C	1	2020-07-15	Australia
ORF1ab_300_F	ORF1ab	300	SRR12536958	1163	A	T	0,999392	2020-07-15	Australia
ORF1ab_3579_I	ORF1ab	3579	SRR12536958	11001	C	T	0,999242	2020-07-15	Australia
ORF1ab_314_L	ORF1ab	314	SRR12536958	14408	C	T	0,999574	2020-07-15	Australia
S_477_N	S	477	SRR12536958	22992	G	A	1	2020-07-15	Australia
S_614_G	S	614	SRR12536958	23403	A	G	0,999457	2020-07-15	Australia
N_203_K	N	203	SRR12536958	28881	G	A	0,999435	2020-07-15	Australia
N_204_R	N	204	SRR12536958	28883	G	C	1	2020-07-15	Australia
ORF1ab_300_F	ORF1ab	300	SRR12536959	1163	A	T	0,999544	2020-07-15	Australia
ORF1ab_557_K	ORF1ab	557	SRR12536959	1936	T	G	0,360656	2020-07-15	Australia
ORF1ab_3579_I	ORF1ab	3579	SRR12536959	11001	C	T	1	2020-07-15	Australia
ORF1ab_314_L	ORF1ab	314	SRR12536959	14408	C	T	0,998768	2020-07-15	Australia
S_614_G	S	614	SRR12536959	23403	A	G	0,999238	2020-07-15	Australia
N_203_K	N	203	SRR12536959	28881	G	A	0,999593	2020-07-15	Australia
N_204_R	N	204	SRR12536959	28883	G	C	1	2020-07-15	Australia
ORF1ab_300_F	ORF1ab	300	SRR12536960	1163	A	T	0,999692	2020-07-16	Australia
ORF1ab_950_V	ORF1ab	950	SRR12536960	3114	G	T	0,999318	2020-07-16	Australia
ORF1ab_3338_F	ORF1ab	3338	SRR12536960	10277	C	T	0,214833	2020-07-16	Australia
ORF1ab_314_L	ORF1ab	314	SRR12536960	14408	C	T	0,999522	2020-07-16	Australia
S_477_N	S	477	SRR12536960	22992	G	A	1	2020-07-16	Australia
S_614_G	S	614	SRR12536960	23403	A	G	0,998135	2020-07-16	Australia
N_203_K	N	203	SRR12536960	28881	G	A	1	2020-07-16	Australia
N_204_R	N	204	SRR12536960	28883	G	C	1	2020-07-16	Australia
ORF1ab_300_F	ORF1ab	300	SRR12536961	1163	A	T	1	2020-07-15	Australia
ORF1ab_314_L	ORF1ab	314	SRR12536961	14408	C	T	1	2020-07-15	Australia
S_614_G	S	614	SRR12536961	23403	A	G	0,996061	2020-07-15	Australia
N_203_K	N	203	SRR12536961	28881	G	A	1	2020-07-15	Australia
N_204_R	N	204	SRR12536961	28883	G	C	1	2020-07-15	Australia
ORF1ab_300_F	ORF1ab	300	SRR12536962	1163	A	T	0,999329	2020-07-16	Australia
ORF1ab_314_L	ORF1ab	314	SRR12536962	14408	C	T	0,999754	2020-07-16	Australia
S_477_N	S	477	SRR12536962	22992	G	A	1	2020-07-16	Australia
S_614_G	S	614	SRR12536962	23403	A	G	0,998607	2020-07-16	Australia
N_203_K	N	203	SRR12536962	28881	G	A	1	2020-07-16	Australia
N_204_R	N	204	SRR12536962	28883	G	C	0,998835	2020-07-16	Australia
ORF1ab_300_F	ORF1ab	300	SRR12536963	1163	A	T	0,998908	2020-07-16	Australia
ORF1ab_950_V	ORF1ab	950	SRR12536963	3114	G	T	0,998776	2020-07-16	Australia
ORF1ab_314_L	ORF1ab	314	SRR12536963	14408	C	T	1	2020-07-16	Australia
S_477_N	S	477	SRR12536963	22992	G	A	0,993333	2020-07-16	Australia
S_614_G	S	614	SRR12536963	23403	A	G	0,999771	2020-07-16	Australia
N_203_K	N	203	SRR12536963	28881	G	A	1	2020-07-16	Australia
N_204_R	N	204	SRR12536963	28883	G	C	0,999481	2020-07-16	Australia
ORF1ab_300_F	ORF1ab	300	SRR12536964	1163	A	T	0,999421	2020-07-15	Australia
ORF1ab_314_L	ORF1ab	314	SRR12536964	14408	C	T	0,999776	2020-07-15	Australia
S_477_N	S	477	SRR12536964	22992	G	A	1	2020-07-15	Australia
S_614_G	S	614	SRR12536964	23403	A	G	0,999471	2020-07-15	Australia
ORF3a_257_S	ORF3a	257	SRR12536964	26162	A	G	1	2020-07-15	Australia
N_203_K	N	203	SRR12536964	28881	G	A	1	2020-07-15	Australia
N_204_R	N	204	SRR12536964	28883	G	C	0,999586	2020-07-15	Australia
ORF1ab_300_F	ORF1ab	300	SRR12536965	1163	A	T	0,999202	2020-07-16	Australia
ORF1ab_314_L	ORF1ab	314	SRR12536965	14408	C	T	0,999723	2020-07-16	Australia
S_614_G	S	614	SRR12536965	23403	A	G	0,999381	2020-07-16	Australia
N_203_K	N	203	SRR12536965	28881	G	A	1	2020-07-16	Australia
N_204_R	N	204	SRR12536965	28883	G	C	0,999212	2020-07-16	Australia
ORF1ab_300_F	ORF1ab	300	SRR12536966	1163	A	T	0,999291	2020-07-16	Australia
ORF1ab_314_L	ORF1ab	314	SRR12536966	14408	C	T	1	2020-07-16	Australia
S_477_N	S	477	SRR12536966	22992	G	A	1	2020-07-16	Australia
S_614_G	S	614	SRR12536966	23403	A	G	0,9998	2020-07-16	Australia
N_203_K	N	203	SRR12536966	28881	G	A	0,999679	2020-07-16	Australia
N_204_R	N	204	SRR12536966	28883	G	C	1	2020-07-16	Australia
ORF1ab_300_F	ORF1ab	300	SRR12536967	1163	A	T	0,998919	2020-07-16	Australia
ORF1ab_950_V	ORF1ab	950	SRR12536967	3114	G	T	0,998713	2020-07-16	Australia
ORF1ab_314_L	ORF1ab	314	SRR12536967	14408	C	T	0,999694	2020-07-16	Australia
S_614_G	S	614	SRR12536967	23403	A	G	0,999364	2020-07-16	Australia
N_203_K	N	203	SRR12536967	28881	G	A	1	2020-07-16	Australia
N_204_R	N	204	SRR12536967	28883	G	C	1	2020-07-16	Australia
ORF1ab_300_F	ORF1ab	300	SRR12536968	1163	A	T	0,999432	2020-07-16	Australia
ORF1ab_314_L	ORF1ab	314	SRR12536968	14408	C	T	0,999539	2020-07-16	Australia
S_477_N	S	477	SRR12536968	22992	G	A	1	2020-07-16	Australia
S_614_G	S	614	SRR12536968	23403	A	G	0,999748	2020-07-16	Australia
N_203_K	N	203	SRR12536968	28881	G	A	0,999097	2020-07-16	Australia
N_204_R	N	204	SRR12536968	28883	G	C	1	2020-07-16	Australia
ORF1ab_300_F	ORF1ab	300	SRR12536969	1163	A	T	1	2020-07-10	Australia
ORF1ab_3603_NA	ORF1ab	3603	SRR12536969	11074	C	+T	0,0767263	2020-07-10	Australia
ORF1ab_3606_NA	ORF1ab	3606	SRR12536969	11082	T	-G	0,0747435	2020-07-10	Australia
ORF1ab_3606_F	ORF1ab	3606	SRR12536969	11083	G	T	0,999285	2020-07-10	Australia
ORF1ab_314_L	ORF1ab	314	SRR12536969	14408	C	T	0,999493	2020-07-10	Australia
ORF1ab_919_Y	ORF1ab	919	SRR12536969	16222	C	T	0,050975	2020-07-10	Australia
S_477_N	S	477	SRR12536969	22992	G	A	1	2020-07-10	Australia
S_614_G	S	614	SRR12536969	23403	A	G	0,999735	2020-07-10	Australia
S_1267_R	S	1267	SRR12536969	25361	G	A	0,0520651	2020-07-10	Australia
ORF3a_103_NA	ORF3a	103	SRR12536969	25699	G	+CCC	0,909149	2020-07-10	Australia
N_203_K	N	203	SRR12536969	28881	G	A	0,999475	2020-07-10	Australia
N_204_R	N	204	SRR12536969	28883	G	C	0,999483	2020-07-10	Australia
ORF1ab_300_F	ORF1ab	300	SRR12536971	1163	A	T	0,999109	2020-07-13	Australia
ORF1ab_314_L	ORF1ab	314	SRR12536971	14408	C	T	1	2020-07-13	Australia
S_477_N	S	477	SRR12536971	22992	G	A	1	2020-07-13	Australia
S_614_G	S	614	SRR12536971	23403	A	G	0,999262	2020-07-13	Australia
N_203_K	N	203	SRR12536971	28881	G	A	1	2020-07-13	Australia
N_204_R	N	204	SRR12536971	28883	G	C	0,999032	2020-07-13	Australia
ORF1ab_300_F	ORF1ab	300	SRR12536972	1163	A	T	0,999631	2020-07-13	Australia
ORF1ab_314_L	ORF1ab	314	SRR12536972	14408	C	T	1	2020-07-13	Australia
ORF1ab_833_NA	ORF1ab	833	SRR12536972	15965	G	+T	0,0500376	2020-07-13	Australia
S_614_G	S	614	SRR12536972	23403	A	G	1	2020-07-13	Australia
N_203_K	N	203	SRR12536972	28881	G	A	1	2020-07-13	Australia
N_204_R	N	204	SRR12536972	28883	G	C	1	2020-07-13	Australia
ORF1ab_300_F	ORF1ab	300	SRR12536973	1163	A	T	0,999426	2020-07-15	Australia
ORF1ab_314_L	ORF1ab	314	SRR12536973	14408	C	T	0,999193	2020-07-15	Australia
ORF1ab_2617_Y	ORF1ab	2617	SRR12536973	21316	G	T	0,0540416	2020-07-15	Australia
S_614_G	S	614	SRR12536973	23403	A	G	0,999708	2020-07-15	Australia
ORF3a_257_S	ORF3a	257	SRR12536973	26162	A	G	0,999268	2020-07-15	Australia
N_203_K	N	203	SRR12536973	28881	G	A	0,999488	2020-07-15	Australia
N_204_R	N	204	SRR12536973	28883	G	C	1	2020-07-15	Australia
ORF1ab_300_F	ORF1ab	300	SRR12536974	1163	A	T	0,999702	2020-07-15	Australia
ORF1ab_314_L	ORF1ab	314	SRR12536974	14408	C	T	0,999667	2020-07-15	Australia
S_614_G	S	614	SRR12536974	23403	A	G	0,998213	2020-07-15	Australia
ORF3a_257_S	ORF3a	257	SRR12536974	26162	A	G	0,999037	2020-07-15	Australia
N_203_K	N	203	SRR12536974	28881	G	A	0,999684	2020-07-15	Australia
N_204_R	N	204	SRR12536974	28883	G	C	0,999379	2020-07-15	Australia
ORF10_8_T	ORF10	8	SRR12536974	29579	G	A	0,999371	2020-07-15	Australia
ORF1ab_300_F	ORF1ab	300	SRR12536975	1163	A	T	0,999339	2020-07-15	Australia
ORF1ab_535_NA	ORF1ab	535	SRR12536975	1870	A	+T	0,0900524	2020-07-15	Australia
ORF1ab_314_L	ORF1ab	314	SRR12536975	14408	C	T	1	2020-07-15	Australia
S_436_S	S	436	SRR12536975	22869	G	C	0,0881864	2020-07-15	Australia
S_614_G	S	614	SRR12536975	23403	A	G	1	2020-07-15	Australia
ORF3a_257_S	ORF3a	257	SRR12536975	26162	A	G	1	2020-07-15	Australia
N_203_K	N	203	SRR12536975	28881	G	A	0,999282	2020-07-15	Australia
N_204_R	N	204	SRR12536975	28883	G	C	1	2020-07-15	Australia
N_298_NA	N	298	SRR12536975	29167	C	-A	0,0645161	2020-07-15	Australia
ORF1ab_300_F	ORF1ab	300	SRR12536976	1163	A	T	0,999139	2020-07-15	Australia
ORF1ab_314_L	ORF1ab	314	SRR12536976	14408	C	T	0,999807	2020-07-15	Australia
S_477_N	S	477	SRR12536976	22992	G	A	1	2020-07-15	Australia
S_614_G	S	614	SRR12536976	23403	A	G	0,999766	2020-07-15	Australia
ORF3a_257_S	ORF3a	257	SRR12536976	26162	A	G	0,999826	2020-07-15	Australia
N_203_K	N	203	SRR12536976	28881	G	A	1	2020-07-15	Australia
N_204_R	N	204	SRR12536976	28883	G	C	0,999541	2020-07-15	Australia
ORF1ab_55_Q	ORF1ab	55	SRR12536977	428	G	C	0,0876732	2020-07-15	Australia
ORF1ab_144_Y	ORF1ab	144	SRR12536977	695	G	T	0,0604484	2020-07-15	Australia
ORF1ab_174_I	ORF1ab	174	SRR12536977	787	G	T	0,058994	2020-07-15	Australia
ORF1ab_222_NA	ORF1ab	222	SRR12536977	931	T	-G	0,06507	2020-07-15	Australia
ORF1ab_295_C	ORF1ab	295	SRR12536977	1148	G	T	0,0602803	2020-07-15	Australia
ORF1ab_300_F	ORF1ab	300	SRR12536977	1163	A	T	0,9998	2020-07-15	Australia
ORF1ab_336_NA	ORF1ab	336	SRR12536977	1273	T	-G	0,0545362	2020-07-15	Australia
ORF1ab_448_H	ORF1ab	448	SRR12536977	1607	G	C	0,0645372	2020-07-15	Australia
ORF1ab_485_I	ORF1ab	485	SRR12536977	1719	G	T	0,146789	2020-07-15	Australia
ORF1ab_489_K	ORF1ab	489	SRR12536977	1730	G	A	0,0746073	2020-07-15	Australia
ORF1ab_490_NA	ORF1ab	490	SRR12536977	1734	C	-TG	0,0550218	2020-07-15	Australia
ORF1ab_513_NA	ORF1ab	513	SRR12536977	1802	A	-AAGG	0,0631692	2020-07-15	Australia
ORF1ab_736_NA	ORF1ab	736	SRR12536977	2472	C	-A	0,087487	2020-07-15	Australia
ORF1ab_900_NA	ORF1ab	900	SRR12536977	2963	T	-G	0,0686058	2020-07-15	Australia
ORF1ab_928_Y	ORF1ab	928	SRR12536977	3047	G	T	0,0734899	2020-07-15	Australia
ORF1ab_930_N	ORF1ab	930	SRR12536977	3053	G	A	0,0754601	2020-07-15	Australia
ORF1ab_987_A	ORF1ab	987	SRR12536977	3224	A	G	0,0781025	2020-07-15	Australia
ORF1ab_1098_N	ORF1ab	1098	SRR12536977	3559	A	T	0,164418	2020-07-15	Australia
ORF1ab_1272_I	ORF1ab	1272	SRR12536977	4080	G	T	0,184699	2020-07-15	Australia
ORF1ab_1273_Y	ORF1ab	1273	SRR12536977	4082	G	T	0,100712	2020-07-15	Australia
ORF1ab_1323_Y	ORF1ab	1323	SRR12536977	4232	G	T	0,0790669	2020-07-15	Australia
ORF1ab_1382_NA	ORF1ab	1382	SRR12536977	4411	A	-G	0,0627306	2020-07-15	Australia
ORF1ab_1414_C	ORF1ab	1414	SRR12536977	4505	G	T	0,122619	2020-07-15	Australia
ORF1ab_1862_S	ORF1ab	1862	SRR12536977	5849	C	T	0,0516129	2020-07-15	Australia
ORF1ab_1877_NA	ORF1ab	1877	SRR12536977	5895	T	+A	0,135046	2020-07-15	Australia
ORF1ab_1909_Q	ORF1ab	1909	SRR12536977	5990	G	C	0,133721	2020-07-15	Australia
ORF1ab_1926_NA	ORF1ab	1926	SRR12536977	6043	T	-A	0,0502577	2020-07-15	Australia
ORF1ab_1958_NA	ORF1ab	1958	SRR12536977	6139	A	+T	0,0810177	2020-07-15	Australia
ORF1ab_1992_C	ORF1ab	1992	SRR12536977	6241	G	C	0,0535248	2020-07-15	Australia
ORF1ab_2144_NA	ORF1ab	2144	SRR12536977	6696	C	+T	0,11026	2020-07-15	Australia
ORF1ab_2218_F	ORF1ab	2218	SRR12536977	6919	G	C	0,0830705	2020-07-15	Australia
ORF1ab_2250_NA	ORF1ab	2250	SRR12536977	7015	A	-G	0,0560897	2020-07-15	Australia
ORF1ab_2354_S	ORF1ab	2354	SRR12536977	7326	T	C	0,144487	2020-07-15	Australia
ORF1ab_2484_P	ORF1ab	2484	SRR12536977	7715	A	C	0,112195	2020-07-15	Australia
ORF1ab_2743_NA	ORF1ab	2743	SRR12536977	8493	C	-A	0,0944625	2020-07-15	Australia
ORF1ab_2943_F	ORF1ab	2943	SRR12536977	9092	G	T	0,101216	2020-07-15	Australia
ORF1ab_2963_H	ORF1ab	2963	SRR12536977	9154	A	T	0,0891327	2020-07-15	Australia
ORF1ab_2986_Y	ORF1ab	2986	SRR12536977	9221	C	T	0,112748	2020-07-15	Australia
ORF1ab_3458_V	ORF1ab	3458	SRR12536977	10638	G	T	0,0591755	2020-07-15	Australia
ORF1ab_3777_R	ORF1ab	3777	SRR12536977	11595	A	G	0,0707719	2020-07-15	Australia
ORF1ab_3864_Y	ORF1ab	3864	SRR12536977	11855	G	T	0,083597	2020-07-15	Australia
ORF1ab_3894_NA	ORF1ab	3894	SRR12536977	11946	T	-A	0,0528307	2020-07-15	Australia
ORF1ab_4189_NA	ORF1ab	4189	SRR12536977	12831	A	-G	0,0528226	2020-07-15	Australia
ORF1ab_57_NA	ORF1ab	57	SRR12536977	13638	T	-G	0,0798817	2020-07-15	Australia
ORF1ab_196_NA	ORF1ab	196	SRR12536977	14054	T	-G	0,0587583	2020-07-15	Australia
ORF1ab_314_L	ORF1ab	314	SRR12536977	14408	C	T	0,999301	2020-07-15	Australia
ORF1ab_598_I	ORF1ab	598	SRR12536977	15260	G	T	0,0653855	2020-07-15	Australia
ORF1ab_989_R	ORF1ab	989	SRR12536977	16432	G	C	0,0606061	2020-07-15	Australia
ORF1ab_1129_NA	ORF1ab	1129	SRR12536977	16854	T	-G	0,0514706	2020-07-15	Australia
ORF1ab_1608_C	ORF1ab	1608	SRR12536977	18289	C	T	0,0579173	2020-07-15	Australia
ORF1ab_1746_H	ORF1ab	1746	SRR12536977	18703	G	C	0,120261	2020-07-15	Australia
ORF1ab_1839_NA	ORF1ab	1839	SRR12536977	18983	T	-G	0,0727884	2020-07-15	Australia
ORF1ab_1906_S	ORF1ab	1906	SRR12536977	19184	G	C	0,0738158	2020-07-15	Australia
ORF1ab_2091_NA	ORF1ab	2091	SRR12536977	19738	G	-TA	0,0834303	2020-07-15	Australia
ORF1ab_2117_L	ORF1ab	2117	SRR12536977	19816	G	C	0,0931772	2020-07-15	Australia
ORF1ab_2350_NA	ORF1ab	2350	SRR12536977	20517	T	-G	0,0524691	2020-07-15	Australia
ORF1ab_2486_F	ORF1ab	2486	SRR12536977	20925	G	C	0,0822524	2020-07-15	Australia
ORF1ab_2545_NA	ORF1ab	2545	SRR12536977	21101	G	+T	0,0524941	2020-07-15	Australia
ORF1ab_2551_F	ORF1ab	2551	SRR12536977	21119	G	T	0,10256	2020-07-15	Australia
S_60_NA	S	60	SRR12536977	21740	T	-C	0,057872	2020-07-15	Australia
S_534_F	S	534	SRR12536977	23162	G	T	0,0724894	2020-07-15	Australia
S_590_NA	S	590	SRR12536977	23330	T	-G	0,108072	2020-07-15	Australia
S_614_G	S	614	SRR12536977	23403	A	G	0,999875	2020-07-15	Australia
S_884_NA	S	884	SRR12536977	24214	T	-G	0,0603243	2020-07-15	Australia
S_892_NA	S	892	SRR12536977	24238	T	-G	0,0574792	2020-07-15	Australia
S_1243_NA	S	1243	SRR12536977	25289	T	-G	0,0577525	2020-07-15	Australia
ORF3a_196_*	ORF3a	196	SRR12536977	25978	G	T	0,0552147	2020-07-15	Australia
ORF3a_257_S	ORF3a	257	SRR12536977	26162	A	G	1	2020-07-15	Australia
E_22_V	E	22	SRR12536977	26309	C	T	0,0592262	2020-07-15	Australia
E_41_V	E	41	SRR12536977	26366	C	T	0,057941	2020-07-15	Australia
M_42_M	M	42	SRR12536977	26647	G	T	0,0542344	2020-07-15	Australia
M_109_I	M	109	SRR12536977	26849	G	A	0,0595745	2020-07-15	Australia
ORF6_24_NA	ORF6	24	SRR12536977	27271	G	+T	0,0953413	2020-07-15	Australia
N_5_R	N	5	SRR12536977	28286	G	C	0,0506446	2020-07-15	Australia
N_52_S	N	52	SRR12536977	28428	G	C	0,06783	2020-07-15	Australia
N_101_K	N	101	SRR12536977	28575	T	A	0,0610433	2020-07-15	Australia
N_101_I	N	101	SRR12536977	28576	G	A	0,0622864	2020-07-15	Australia
N_203_K	N	203	SRR12536977	28881	G	A	1	2020-07-15	Australia
N_204_R	N	204	SRR12536977	28883	G	C	1	2020-07-15	Australia
N_359_S	N	359	SRR12536977	29348	G	T	0,122862	2020-07-15	Australia
N_379_I	N	379	SRR12536977	29409	C	T	0,0609504	2020-07-15	Australia
ORF10_20_I	ORF10	20	SRR12536977	29616	G	T	0,0598039	2020-07-15	Australia
ORF1ab_300_F	ORF1ab	300	SRR12536978	1163	A	T	0,999656	2020-07-15	Australia
ORF1ab_314_L	ORF1ab	314	SRR12536978	14408	C	T	0,999481	2020-07-15	Australia
S_477_N	S	477	SRR12536978	22992	G	A	0,998569	2020-07-15	Australia
S_614_G	S	614	SRR12536978	23403	A	G	0,999111	2020-07-15	Australia
S_1237_I	S	1237	SRR12536978	25273	G	T	0,354098	2020-07-15	Australia
ORF3a_257_S	ORF3a	257	SRR12536978	26162	A	G	0,999787	2020-07-15	Australia
N_203_K	N	203	SRR12536978	28881	G	A	1	2020-07-15	Australia
N_204_R	N	204	SRR12536978	28883	G	C	1	2020-07-15	Australia
ORF1ab_300_F	ORF1ab	300	SRR12536979	1163	A	T	0,999752	2020-07-16	Australia
ORF1ab_314_L	ORF1ab	314	SRR12536979	14408	C	T	0,999381	2020-07-16	Australia
S_614_G	S	614	SRR12536979	23403	A	G	0,999645	2020-07-16	Australia
N_203_K	N	203	SRR12536979	28881	G	A	1	2020-07-16	Australia
N_204_R	N	204	SRR12536979	28883	G	C	0,99959	2020-07-16	Australia
ORF1ab_300_F	ORF1ab	300	SRR12536980	1163	A	T	1	2020-07-18	Australia
ORF1ab_314_L	ORF1ab	314	SRR12536980	14408	C	T	1	2020-07-18	Australia
ORF1ab_1129_S	ORF1ab	1129	SRR12536980	16852	G	A	0,242116	2020-07-18	Australia
S_614_G	S	614	SRR12536980	23403	A	G	0,999198	2020-07-18	Australia
N_203_K	N	203	SRR12536980	28881	G	A	0,998951	2020-07-18	Australia
N_204_R	N	204	SRR12536980	28883	G	C	1	2020-07-18	Australia
ORF1ab_300_F	ORF1ab	300	SRR12536981	1163	A	T	0,99969	2020-07-18	Australia
ORF1ab_314_L	ORF1ab	314	SRR12536981	14408	C	T	1	2020-07-18	Australia
S_477_N	S	477	SRR12536981	22992	G	A	0,997812	2020-07-18	Australia
S_614_G	S	614	SRR12536981	23403	A	G	1	2020-07-18	Australia
N_203_K	N	203	SRR12536981	28881	G	A	0,999538	2020-07-18	Australia
N_204_R	N	204	SRR12536981	28883	G	C	1	2020-07-18	Australia
ORF1ab_300_F	ORF1ab	300	SRR12536982	1163	A	T	0,999738	2020-07-18	Australia
ORF1ab_314_L	ORF1ab	314	SRR12536982	14408	C	T	1	2020-07-18	Australia
S_614_G	S	614	SRR12536982	23403	A	G	0,999783	2020-07-18	Australia
N_203_K	N	203	SRR12536982	28881	G	A	1	2020-07-18	Australia
N_204_R	N	204	SRR12536982	28883	G	C	1	2020-07-18	Australia
ORF1ab_300_F	ORF1ab	300	SRR12536983	1163	A	T	0,999593	2020-07-14	Australia
ORF1ab_2144_NA	ORF1ab	2144	SRR12536983	6696	C	+T	0,0513719	2020-07-14	Australia
ORF1ab_314_L	ORF1ab	314	SRR12536983	14408	C	T	0,999761	2020-07-14	Australia
S_477_N	S	477	SRR12536983	22992	G	A	1	2020-07-14	Australia
S_614_G	S	614	SRR12536983	23403	A	G	0,999234	2020-07-14	Australia
N_203_K	N	203	SRR12536983	28881	G	A	0,99927	2020-07-14	Australia
N_204_R	N	204	SRR12536983	28883	G	C	1	2020-07-14	Australia
ORF1ab_300_F	ORF1ab	300	SRR12536985	1163	A	T	0,999725	2020-07-20	Australia
ORF1ab_314_L	ORF1ab	314	SRR12536985	14408	C	T	0,999522	2020-07-20	Australia
ORF1ab_709_N	ORF1ab	709	SRR12536985	15594	G	T	0,999629	2020-07-20	Australia
S_477_N	S	477	SRR12536985	22992	G	A	1	2020-07-20	Australia
S_614_G	S	614	SRR12536985	23403	A	G	0,999746	2020-07-20	Australia
N_203_K	N	203	SRR12536985	28881	G	A	0,999443	2020-07-20	Australia
N_204_R	N	204	SRR12536985	28883	G	C	1	2020-07-20	Australia
ORF1ab_81_NA	ORF1ab	81	SRR12536986	507	A	-TGGTCATGTTATGGT	0,856716	2020-07-20	Australia
ORF1ab_300_F	ORF1ab	300	SRR12536986	1163	A	T	0,999686	2020-07-20	Australia
ORF1ab_314_L	ORF1ab	314	SRR12536986	14408	C	T	1	2020-07-20	Australia
S_477_N	S	477	SRR12536986	22992	G	A	1	2020-07-20	Australia
S_614_G	S	614	SRR12536986	23403	A	G	0,998403	2020-07-20	Australia
N_203_K	N	203	SRR12536986	28881	G	A	1	2020-07-20	Australia
N_204_R	N	204	SRR12536986	28883	G	C	0,999399	2020-07-20	Australia
ORF1ab_300_F	ORF1ab	300	SRR12536987	1163	A	T	0,999734	2020-07-20	Australia
ORF1ab_314_L	ORF1ab	314	SRR12536987	14408	C	T	1	2020-07-20	Australia
S_477_N	S	477	SRR12536987	22992	G	A	1	2020-07-20	Australia
S_570_V	S	570	SRR12536987	23271	C	T	0,0991121	2020-07-20	Australia
S_614_G	S	614	SRR12536987	23403	A	G	0,999575	2020-07-20	Australia
N_203_K	N	203	SRR12536987	28881	G	A	0,999582	2020-07-20	Australia
N_204_R	N	204	SRR12536987	28883	G	C	1	2020-07-20	Australia
ORF1ab_300_F	ORF1ab	300	SRR12536988	1163	A	T	0,999624	2020-07-20	Australia
ORF1ab_314_L	ORF1ab	314	SRR12536988	14408	C	T	0,999452	2020-07-20	Australia
ORF1ab_709_N	ORF1ab	709	SRR12536988	15594	G	T	0,999787	2020-07-20	Australia
S_477_N	S	477	SRR12536988	22992	G	A	1	2020-07-20	Australia
S_614_G	S	614	SRR12536988	23403	A	G	0,999424	2020-07-20	Australia
N_203_K	N	203	SRR12536988	28881	G	A	1	2020-07-20	Australia
N_204_R	N	204	SRR12536988	28883	G	C	0,999429	2020-07-20	Australia
ORF1ab_300_F	ORF1ab	300	SRR12536989	1163	A	T	1	2020-07-20	Australia
ORF1ab_314_L	ORF1ab	314	SRR12536989	14408	C	T	1	2020-07-20	Australia
S_477_N	S	477	SRR12536989	22992	G	A	1	2020-07-20	Australia
S_614_G	S	614	SRR12536989	23403	A	G	0,999031	2020-07-20	Australia
N_202_NA	N	202	SRR12536989	28878	G	-TAGGGGAACTTCTCCTGC	0,789041	2020-07-20	Australia
ORF1ab_300_F	ORF1ab	300	SRR12536990	1163	A	T	0,999364	2020-07-20	Australia
ORF1ab_314_L	ORF1ab	314	SRR12536990	14408	C	T	0,999473	2020-07-20	Australia
S_477_N	S	477	SRR12536990	22992	G	A	1	2020-07-20	Australia
S_614_G	S	614	SRR12536990	23403	A	G	0,999738	2020-07-20	Australia
N_46_S	N	46	SRR12536990	28409	C	T	0,880888	2020-07-20	Australia
N_203_K	N	203	SRR12536990	28881	G	A	0,99938	2020-07-20	Australia
N_204_R	N	204	SRR12536990	28883	G	C	0,99941	2020-07-20	Australia
ORF1ab_300_F	ORF1ab	300	SRR12536992	1163	A	T	0,999586	2020-07-20	Australia
ORF1ab_314_L	ORF1ab	314	SRR12536992	14408	C	T	1	2020-07-20	Australia
ORF1ab_833_NA	ORF1ab	833	SRR12536992	15965	G	+T	0,0570788	2020-07-20	Australia
ORF1ab_1917_L	ORF1ab	1917	SRR12536992	19217	C	T	0,99672	2020-07-20	Australia
S_614_G	S	614	SRR12536992	23403	A	G	1	2020-07-20	Australia
N_203_K	N	203	SRR12536992	28881	G	A	1	2020-07-20	Australia
N_204_R	N	204	SRR12536992	28883	G	C	1	2020-07-20	Australia
ORF1ab_300_F	ORF1ab	300	SRR12536993	1163	A	T	0,999661	2020-07-17	Australia
ORF1ab_314_L	ORF1ab	314	SRR12536993	14408	C	T	0,999702	2020-07-17	Australia
S_477_N	S	477	SRR12536993	22992	G	A	1	2020-07-17	Australia
S_614_G	S	614	SRR12536993	23403	A	G	1	2020-07-17	Australia
N_203_K	N	203	SRR12536993	28881	G	A	1	2020-07-17	Australia
N_204_R	N	204	SRR12536993	28883	G	C	1	2020-07-17	Australia
ORF1ab_300_F	ORF1ab	300	SRR12536994	1163	A	T	1	2020-07-17	Australia
ORF1ab_1428_E	ORF1ab	1428	SRR12536994	4547	A	G	0,0685737	2020-07-17	Australia
ORF1ab_314_L	ORF1ab	314	SRR12536994	14408	C	T	0,997595	2020-07-17	Australia
S_221_L	S	221	SRR12536994	22224	C	T	0,0540541	2020-07-17	Australia
S_614_G	S	614	SRR12536994	23403	A	G	0,999782	2020-07-17	Australia
N_203_K	N	203	SRR12536994	28881	G	A	1	2020-07-17	Australia
N_204_R	N	204	SRR12536994	28883	G	C	0,999416	2020-07-17	Australia
ORF1ab_300_F	ORF1ab	300	SRR12536996	1163	A	T	0,999628	2020-07-18	Australia
ORF1ab_314_L	ORF1ab	314	SRR12536996	14408	C	T	0,9993	2020-07-18	Australia
ORF1ab_709_N	ORF1ab	709	SRR12536996	15594	G	T	0,999492	2020-07-18	Australia
S_477_N	S	477	SRR12536996	22992	G	A	1	2020-07-18	Australia
S_614_G	S	614	SRR12536996	23403	A	G	0,999417	2020-07-18	Australia
N_203_K	N	203	SRR12536996	28881	G	A	0,999357	2020-07-18	Australia
N_204_R	N	204	SRR12536996	28883	G	C	0,998782	2020-07-18	Australia
ORF1ab_300_F	ORF1ab	300	SRR12536997	1163	A	T	0,999377	2020-07-18	Australia
ORF1ab_1170_S	ORF1ab	1170	SRR12536997	3773	C	A	0,0520382	2020-07-18	Australia
ORF1ab_1923_V	ORF1ab	1923	SRR12536997	6033	C	T	1	2020-07-18	Australia
ORF1ab_3492_Y	ORF1ab	3492	SRR12536997	10739	G	T	0,0530356	2020-07-18	Australia
ORF1ab_171_*	ORF1ab	171	SRR12536997	13978	G	T	0,050637	2020-07-18	Australia
ORF1ab_314_L	ORF1ab	314	SRR12536997	14408	C	T	1	2020-07-18	Australia
ORF1ab_833_NA	ORF1ab	833	SRR12536997	15965	G	+T	0,0514389	2020-07-18	Australia
ORF1ab_1571_N	ORF1ab	1571	SRR12536997	18180	G	T	0,0581301	2020-07-18	Australia
ORF1ab_1701_F	ORF1ab	1701	SRR12536997	18568	C	T	0,997225	2020-07-18	Australia
ORF1ab_2155_I	ORF1ab	2155	SRR12536997	19932	G	T	0,0588235	2020-07-18	Australia
S_477_N	S	477	SRR12536997	22992	G	A	1	2020-07-18	Australia
S_614_G	S	614	SRR12536997	23403	A	G	0,999129	2020-07-18	Australia
S_632_N	S	632	SRR12536997	23457	C	A	0,998273	2020-07-18	Australia
N_203_K	N	203	SRR12536997	28881	G	A	1	2020-07-18	Australia
N_204_R	N	204	SRR12536997	28883	G	C	0,99884	2020-07-18	Australia
ORF1ab_300_F	ORF1ab	300	SRR12536998	1163	A	T	0,999675	2020-07-17	Australia
ORF1ab_1637_I	ORF1ab	1637	SRR12536998	5175	C	T	0,0812013	2020-07-17	Australia
ORF1ab_314_L	ORF1ab	314	SRR12536998	14408	C	T	0,999728	2020-07-17	Australia
ORF1ab_709_N	ORF1ab	709	SRR12536998	15594	G	T	1	2020-07-17	Australia
S_477_N	S	477	SRR12536998	22992	G	A	1	2020-07-17	Australia
S_614_G	S	614	SRR12536998	23403	A	G	1	2020-07-17	Australia
N_203_K	N	203	SRR12536998	28881	G	A	0,998796	2020-07-17	Australia
N_204_R	N	204	SRR12536998	28883	G	C	1	2020-07-17	Australia
ORF1ab_300_F	ORF1ab	300	SRR12536999	1163	A	T	0,999642	2020-07-17	Australia
ORF1ab_314_L	ORF1ab	314	SRR12536999	14408	C	T	0,999446	2020-07-17	Australia
ORF1ab_709_N	ORF1ab	709	SRR12536999	15594	G	T	1	2020-07-17	Australia
S_477_N	S	477	SRR12536999	22992	G	A	1	2020-07-17	Australia
S_614_G	S	614	SRR12536999	23403	A	G	1	2020-07-17	Australia
N_203_K	N	203	SRR12536999	28881	G	A	1	2020-07-17	Australia
N_204_R	N	204	SRR12536999	28883	G	C	1	2020-07-17	Australia
ORF1ab_300_F	ORF1ab	300	SRR12537000	1163	A	T	1	2020-07-18	Australia
ORF1ab_314_L	ORF1ab	314	SRR12537000	14408	C	T	1	2020-07-18	Australia
S_477_N	S	477	SRR12537000	22992	G	A	0,997881	2020-07-18	Australia
S_614_G	S	614	SRR12537000	23403	A	G	0,999722	2020-07-18	Australia
N_203_K	N	203	SRR12537000	28881	G	A	1	2020-07-18	Australia
N_204_R	N	204	SRR12537000	28883	G	C	1	2020-07-18	Australia
ORF1ab_300_F	ORF1ab	300	SRR12537001	1163	A	T	1	2020-07-18	Australia
ORF1ab_314_L	ORF1ab	314	SRR12537001	14408	C	T	1	2020-07-18	Australia
ORF1ab_2145_T	ORF1ab	2145	SRR12537001	19900	G	A	0,134486	2020-07-18	Australia
S_477_N	S	477	SRR12537001	22992	G	A	1	2020-07-18	Australia
S_614_G	S	614	SRR12537001	23403	A	G	0,999463	2020-07-18	Australia
N_203_K	N	203	SRR12537001	28881	G	A	1	2020-07-18	Australia
N_204_R	N	204	SRR12537001	28883	G	C	1	2020-07-18	Australia
ORF1ab_300_F	ORF1ab	300	SRR12537002	1163	A	T	1	2020-07-17	Australia
ORF1ab_950_V	ORF1ab	950	SRR12537002	3114	G	T	0,999735	2020-07-17	Australia
ORF1ab_82_E	ORF1ab	82	SRR12537002	13711	A	G	0,818503	2020-07-17	Australia
ORF1ab_314_L	ORF1ab	314	SRR12537002	14408	C	T	1	2020-07-17	Australia
S_477_N	S	477	SRR12537002	22992	G	A	1	2020-07-17	Australia
S_614_G	S	614	SRR12537002	23403	A	G	0,99898	2020-07-17	Australia
N_203_K	N	203	SRR12537002	28881	G	A	1	2020-07-17	Australia
N_204_R	N	204	SRR12537002	28883	G	C	1	2020-07-17	Australia
ORF1ab_300_F	ORF1ab	300	SRR12537003	1163	A	T	0,999235	2020-07-18	Australia
ORF1ab_314_L	ORF1ab	314	SRR12537003	14408	C	T	0,999629	2020-07-18	Australia
S_614_G	S	614	SRR12537003	23403	A	G	0,999685	2020-07-18	Australia
N_203_K	N	203	SRR12537003	28881	G	A	1	2020-07-18	Australia
N_204_R	N	204	SRR12537003	28883	G	C	0,999325	2020-07-18	Australia
ORF1ab_300_F	ORF1ab	300	SRR12537004	1163	A	T	1	2020-07-16	Australia
ORF1ab_314_L	ORF1ab	314	SRR12537004	14408	C	T	0,999715	2020-07-16	Australia
S_477_N	S	477	SRR12537004	22992	G	A	1	2020-07-16	Australia
S_614_G	S	614	SRR12537004	23403	A	G	1	2020-07-16	Australia
N_203_K	N	203	SRR12537004	28881	G	A	1	2020-07-16	Australia
N_204_R	N	204	SRR12537004	28883	G	C	0,999317	2020-07-16	Australia
ORF1ab_300_F	ORF1ab	300	SRR12537005	1163	A	T	0,999641	2020-07-16	Australia
ORF1ab_891_I	ORF1ab	891	SRR12537005	2937	C	T	0,617859	2020-07-16	Australia
ORF1ab_258_N	ORF1ab	258	SRR12537005	14241	G	T	0,999302	2020-07-16	Australia
ORF1ab_314_L	ORF1ab	314	SRR12537005	14408	C	T	0,998857	2020-07-16	Australia
S_614_G	S	614	SRR12537005	23403	A	G	1	2020-07-16	Australia
N_203_K	N	203	SRR12537005	28881	G	A	1	2020-07-16	Australia
N_204_R	N	204	SRR12537005	28883	G	C	0,999238	2020-07-16	Australia
ORF1ab_300_F	ORF1ab	300	SRR12537006	1163	A	T	0,99935	2020-07-10	Australia
ORF1ab_314_L	ORF1ab	314	SRR12537006	14408	C	T	0,999745	2020-07-10	Australia
S_477_N	S	477	SRR12537006	22992	G	A	1	2020-07-10	Australia
S_614_G	S	614	SRR12537006	23403	A	G	1	2020-07-10	Australia
ORF1ab_300_F	ORF1ab	300	SRR12537007	1163	A	T	0,999441	2020-07-19	Australia
ORF1ab_314_L	ORF1ab	314	SRR12537007	14408	C	T	1	2020-07-19	Australia
S_614_G	S	614	SRR12537007	23403	A	G	0,998667	2020-07-19	Australia
N_197_P	N	197	SRR12537007	28862	T	C	0,995286	2020-07-19	Australia
N_203_K	N	203	SRR12537007	28881	G	A	1	2020-07-19	Australia
N_204_R	N	204	SRR12537007	28883	G	C	1	2020-07-19	Australia
ORF1ab_300_F	ORF1ab	300	SRR12537008	1163	A	T	0,999539	2020-07-14	Australia
ORF1ab_2144_NA	ORF1ab	2144	SRR12537008	6696	C	+T	0,0503109	2020-07-14	Australia
ORF1ab_314_L	ORF1ab	314	SRR12537008	14408	C	T	1	2020-07-14	Australia
S_477_N	S	477	SRR12537008	22992	G	A	1	2020-07-14	Australia
S_614_G	S	614	SRR12537008	23403	A	G	0,999209	2020-07-14	Australia
N_203_K	N	203	SRR12537008	28881	G	A	1	2020-07-14	Australia
N_204_R	N	204	SRR12537008	28883	G	C	0,999245	2020-07-14	Australia
ORF1ab_124_C	ORF1ab	124	SRR12537011	635	C	T	0,141253	2020-07-13	Australia
ORF1ab_300_F	ORF1ab	300	SRR12537011	1163	A	T	1	2020-07-13	Australia
ORF1ab_2144_NA	ORF1ab	2144	SRR12537011	6696	C	+T	0,0541311	2020-07-13	Australia
ORF1ab_2186_A	ORF1ab	2186	SRR12537011	6821	A	G	0,0512147	2020-07-13	Australia
ORF1ab_3606_F	ORF1ab	3606	SRR12537011	11083	G	T	0,0978887	2020-07-13	Australia
ORF1ab_4384_N	ORF1ab	4384	SRR12537011	13415	G	A	0,0699844	2020-07-13	Australia
ORF1ab_314_L	ORF1ab	314	SRR12537011	14408	C	T	1	2020-07-13	Australia
ORF1ab_833_NA	ORF1ab	833	SRR12537011	15965	G	+T	0,0605111	2020-07-13	Australia
ORF1ab_1619_Y	ORF1ab	1619	SRR12537011	18322	C	T	0,0585106	2020-07-13	Australia
ORF1ab_2363_F	ORF1ab	2363	SRR12537011	20555	C	T	0,227383	2020-07-13	Australia
S_477_N	S	477	SRR12537011	22992	G	A	1	2020-07-13	Australia
S_614_G	S	614	SRR12537011	23403	A	G	1	2020-07-13	Australia
N_203_K	N	203	SRR12537011	28881	G	A	0,999106	2020-07-13	Australia
N_204_R	N	204	SRR12537011	28883	G	C	0,99828	2020-07-13	Australia
ORF1ab_300_F	ORF1ab	300	SRR12537012	1163	A	T	0,999394	2020-07-13	Australia
ORF1ab_2144_NA	ORF1ab	2144	SRR12537012	6696	C	+T	0,0596195	2020-07-13	Australia
ORF1ab_314_L	ORF1ab	314	SRR12537012	14408	C	T	0,993952	2020-07-13	Australia
ORF1ab_833_NA	ORF1ab	833	SRR12537012	15965	G	+T	0,0722442	2020-07-13	Australia
S_614_G	S	614	SRR12537012	23403	A	G	1	2020-07-13	Australia
N_203_K	N	203	SRR12537012	28881	G	A	1	2020-07-13	Australia
N_204_R	N	204	SRR12537012	28883	G	C	1	2020-07-13	Australia
ORF1ab_300_F	ORF1ab	300	SRR12537013	1163	A	T	0,999562	2020-07-13	Australia
ORF1ab_314_L	ORF1ab	314	SRR12537013	14408	C	T	1	2020-07-13	Australia
ORF1ab_2172_NA	ORF1ab	2172	SRR12537013	19981	G	+T	0,0561685	2020-07-13	Australia
S_477_N	S	477	SRR12537013	22992	G	A	1	2020-07-13	Australia
S_614_G	S	614	SRR12537013	23403	A	G	0,999627	2020-07-13	Australia
N_203_K	N	203	SRR12537013	28881	G	A	1	2020-07-13	Australia
N_204_R	N	204	SRR12537013	28883	G	C	1	2020-07-13	Australia
ORF1ab_300_F	ORF1ab	300	SRR12537014	1163	A	T	1	2020-07-14	Australia
ORF1ab_950_V	ORF1ab	950	SRR12537014	3114	G	T	1	2020-07-14	Australia
ORF1ab_314_L	ORF1ab	314	SRR12537014	14408	C	T	1	2020-07-14	Australia
S_477_N	S	477	SRR12537014	22992	G	A	1	2020-07-14	Australia
S_614_G	S	614	SRR12537014	23403	A	G	0,998458	2020-07-14	Australia
N_203_K	N	203	SRR12537014	28881	G	A	0,999076	2020-07-14	Australia
N_204_R	N	204	SRR12537014	28883	G	C	1	2020-07-14	Australia
ORF1ab_300_F	ORF1ab	300	SRR12537015	1163	A	T	0,999566	2020-07-14	Australia
ORF1ab_950_V	ORF1ab	950	SRR12537015	3114	G	T	1	2020-07-14	Australia
ORF1ab_2144_NA	ORF1ab	2144	SRR12537015	6696	C	+T	0,0572279	2020-07-14	Australia
ORF1ab_314_L	ORF1ab	314	SRR12537015	14408	C	T	1	2020-07-14	Australia
S_614_G	S	614	SRR12537015	23403	A	G	1	2020-07-14	Australia
N_203_K	N	203	SRR12537015	28881	G	A	1	2020-07-14	Australia
N_204_R	N	204	SRR12537015	28883	G	C	0,998718	2020-07-14	Australia
ORF1ab_300_F	ORF1ab	300	SRR12537016	1163	A	T	1	2020-07-14	Australia
ORF1ab_950_V	ORF1ab	950	SRR12537016	3114	G	T	1	2020-07-14	Australia
ORF1ab_314_L	ORF1ab	314	SRR12537016	14408	C	T	1	2020-07-14	Australia
S_477_N	S	477	SRR12537016	22992	G	A	1	2020-07-14	Australia
S_614_G	S	614	SRR12537016	23403	A	G	0,999536	2020-07-14	Australia
N_203_K	N	203	SRR12537016	28881	G	A	0,999143	2020-07-14	Australia
N_204_R	N	204	SRR12537016	28883	G	C	1	2020-07-14	Australia
ORF1ab_300_F	ORF1ab	300	SRR12537017	1163	A	T	0,999543	2020-07-14	Australia
ORF1ab_950_V	ORF1ab	950	SRR12537017	3114	G	T	1	2020-07-14	Australia
ORF1ab_314_L	ORF1ab	314	SRR12537017	14408	C	T	1	2020-07-14	Australia
S_614_G	S	614	SRR12537017	23403	A	G	1	2020-07-14	Australia
N_203_K	N	203	SRR12537017	28881	G	A	1	2020-07-14	Australia
N_204_R	N	204	SRR12537017	28883	G	C	0,999077	2020-07-14	Australia
ORF1ab_300_F	ORF1ab	300	SRR12537018	1163	A	T	0,999587	2020-07-14	Australia
ORF1ab_950_V	ORF1ab	950	SRR12537018	3114	G	T	0,999562	2020-07-14	Australia
ORF1ab_3523_V	ORF1ab	3523	SRR12537018	10833	C	T	0,162234	2020-07-14	Australia
ORF1ab_314_L	ORF1ab	314	SRR12537018	14408	C	T	0,99914	2020-07-14	Australia
S_614_G	S	614	SRR12537018	23403	A	G	1	2020-07-14	Australia
N_203_K	N	203	SRR12537018	28881	G	A	0,999173	2020-07-14	Australia
N_204_R	N	204	SRR12537018	28883	G	C	0,998401	2020-07-14	Australia
ORF1ab_300_F	ORF1ab	300	SRR12537019	1163	A	T	1	2020-07-14	Australia
ORF1ab_950_V	ORF1ab	950	SRR12537019	3114	G	T	1	2020-07-14	Australia
ORF1ab_314_L	ORF1ab	314	SRR12537019	14408	C	T	1	2020-07-14	Australia
S_477_N	S	477	SRR12537019	22992	G	A	1	2020-07-14	Australia
S_614_G	S	614	SRR12537019	23403	A	G	0,999552	2020-07-14	Australia
N_203_K	N	203	SRR12537019	28881	G	A	1	2020-07-14	Australia
N_204_R	N	204	SRR12537019	28883	G	C	1	2020-07-14	Australia
ORF1ab_27_NA	ORF1ab	27	SRR12537020	345	T	-C	0,145971	2020-07-14	Australia
ORF1ab_208_NA	ORF1ab	208	SRR12537020	887	G	-C	0,0554406	2020-07-14	Australia
ORF1ab_300_F	ORF1ab	300	SRR12537020	1163	A	T	1	2020-07-14	Australia
ORF1ab_719_N	ORF1ab	719	SRR12537020	2422	G	C	0,140767	2020-07-14	Australia
ORF1ab_725_NA	ORF1ab	725	SRR12537020	2439	A	-AG	0,0604157	2020-07-14	Australia
ORF1ab_731_NA	ORF1ab	731	SRR12537020	2457	T	-G	0,0875456	2020-07-14	Australia
ORF1ab_950_V	ORF1ab	950	SRR12537020	3114	G	T	0,999529	2020-07-14	Australia
ORF1ab_962_NA	ORF1ab	962	SRR12537020	3151	T	-G	0,0546733	2020-07-14	Australia
ORF1ab_971_NA	ORF1ab	971	SRR12537020	3178	T	-G	0,0913182	2020-07-14	Australia
ORF1ab_1325_NA	ORF1ab	1325	SRR12537020	4239	A	+T	0,0870348	2020-07-14	Australia
ORF1ab_1393_L	ORF1ab	1393	SRR12537020	4442	G	C	0,0609653	2020-07-14	Australia
ORF1ab_1798_L	ORF1ab	1798	SRR12537020	5657	G	T	0,0939597	2020-07-14	Australia
ORF1ab_2165_F	ORF1ab	2165	SRR12537020	6759	G	T	0,0593881	2020-07-14	Australia
ORF1ab_2218_NA	ORF1ab	2218	SRR12537020	6918	T	-G	0,0786517	2020-07-14	Australia
ORF1ab_2658_NA	ORF1ab	2658	SRR12537020	8238	C	-A	0,0803704	2020-07-14	Australia
ORF1ab_2924_NA	ORF1ab	2924	SRR12537020	9037	T	-G	0,0537634	2020-07-14	Australia
ORF1ab_3121_NA	ORF1ab	3121	SRR12537020	9626	T	-C	0,080292	2020-07-14	Australia
ORF1ab_3305_L	ORF1ab	3305	SRR12537020	10178	G	C	0,0517087	2020-07-14	Australia
ORF1ab_3421_NA	ORF1ab	3421	SRR12537020	10527	C	+T	0,061546	2020-07-14	Australia
ORF1ab_3447_L	ORF1ab	3447	SRR12537020	10605	C	T	0,061334	2020-07-14	Australia
ORF1ab_3875_NA	ORF1ab	3875	SRR12537020	11888	G	-T	0,057059	2020-07-14	Australia
ORF1ab_4165_H	ORF1ab	4165	SRR12537020	12758	G	C	0,0637184	2020-07-14	Australia
ORF1ab_124_NA	ORF1ab	124	SRR12537020	13838	A	-T	0,0612414	2020-07-14	Australia
ORF1ab_283_NA	ORF1ab	283	SRR12537020	14314	C	-AG	0,0975177	2020-07-14	Australia
ORF1ab_314_L	ORF1ab	314	SRR12537020	14408	C	T	1	2020-07-14	Australia
ORF1ab_747_NA	ORF1ab	747	SRR12537020	15707	T	-G	0,0514279	2020-07-14	Australia
ORF1ab_982_NA	ORF1ab	982	SRR12537020	16412	A	-TG	0,0540541	2020-07-14	Australia
ORF1ab_1332_L	ORF1ab	1332	SRR12537020	17462	G	T	0,0642433	2020-07-14	Australia
ORF1ab_1394_NA	ORF1ab	1394	SRR12537020	17647	T	-G	0,0503037	2020-07-14	Australia
ORF1ab_1608_NA	ORF1ab	1608	SRR12537020	18289	C	-G	0,0751797	2020-07-14	Australia
ORF1ab_1660_NA	ORF1ab	1660	SRR12537020	18445	G	-T	0,0712209	2020-07-14	Australia
ORF1ab_2006_NA	ORF1ab	2006	SRR12537020	19484	C	-TG	0,1	2020-07-14	Australia
ORF1ab_2483_I	ORF1ab	2483	SRR12537020	20915	G	T	0,0745285	2020-07-14	Australia
ORF1ab_2509_T	ORF1ab	2509	SRR12537020	20993	T	C	0,0652596	2020-07-14	Australia
ORF1ab_2526_NA	ORF1ab	2526	SRR12537020	21045	T	-G	0,0689413	2020-07-14	Australia
ORF1ab_2537_NA	ORF1ab	2537	SRR12537020	21077	C	-A	0,0590457	2020-07-14	Australia
ORF1ab_2564_E	ORF1ab	2564	SRR12537020	21158	T	A	0,072971	2020-07-14	Australia
ORF1ab_2594_L	ORF1ab	2594	SRR12537020	21247	G	T	0,0613831	2020-07-14	Australia
S_18_NA	S	18	SRR12537020	21616	T	-A	0,0549598	2020-07-14	Australia
S_123_NA	S	123	SRR12537020	21929	G	-CTA	0,0560828	2020-07-14	Australia
S_381_NA	S	381	SRR12537020	22704	G	-A	0,0698962	2020-07-14	Australia
S_614_G	S	614	SRR12537020	23403	A	G	1	2020-07-14	Australia
S_885_C	S	885	SRR12537020	24215	G	T	0,26845	2020-07-14	Australia
S_1077_NA	S	1077	SRR12537020	24793	T	-G	0,0771104	2020-07-14	Australia
ORF3a_224_R	ORF3a	224	SRR12537020	26062	G	C	0,172093	2020-07-14	Australia
ORF3a_233_NA	ORF3a	233	SRR12537020	26091	C	-AAT	0,0656371	2020-07-14	Australia
M_13_NA	M	13	SRR12537020	26561	T	-A	0,0663302	2020-07-14	Australia
ORF6_24_NA	ORF6	24	SRR12537020	27271	G	+T	0,0594286	2020-07-14	Australia
ORF6_58_NA	ORF6	58	SRR12537020	27374	T	-G	0,0621321	2020-07-14	Australia
ORF6_60_NA	ORF6	60	SRR12537020	27379	A	-TT	0,0711054	2020-07-14	Australia
ORF7a_38_A	ORF7a	38	SRR12537020	27506	G	C	0,0515933	2020-07-14	Australia
ORF8_5_F	ORF8	5	SRR12537020	27906	G	T	0,0755912	2020-07-14	Australia
N_55_S	N	55	SRR12537020	28436	G	T	0,0661724	2020-07-14	Australia
N_132_NA	N	132	SRR12537020	28667	T	-G	0,089141	2020-07-14	Australia
N_203_K	N	203	SRR12537020	28881	G	A	0,998024	2020-07-14	Australia
N_204_R	N	204	SRR12537020	28883	G	C	1	2020-07-14	Australia
N_260_NA	N	260	SRR12537020	29051	C	+A	0,0718232	2020-07-14	Australia
N_368_NA	N	368	SRR12537020	29377	T	-AA	0,197697	2020-07-14	Australia
ORF1ab_300_F	ORF1ab	300	SRR12537022	1163	A	T	1	2020-07-14	Australia
ORF1ab_950_V	ORF1ab	950	SRR12537022	3114	G	T	0,999737	2020-07-14	Australia
ORF1ab_3603_NA	ORF1ab	3603	SRR12537022	11074	C	+T	0,0554348	2020-07-14	Australia
ORF1ab_314_L	ORF1ab	314	SRR12537022	14408	C	T	1	2020-07-14	Australia
S_614_G	S	614	SRR12537022	23403	A	G	0,999755	2020-07-14	Australia
N_203_K	N	203	SRR12537022	28881	G	A	1	2020-07-14	Australia
N_204_R	N	204	SRR12537022	28883	G	C	1	2020-07-14	Australia
ORF1ab_300_F	ORF1ab	300	SRR12537023	1163	A	T	1	2020-07-13	Australia
ORF1ab_314_L	ORF1ab	314	SRR12537023	14408	C	T	1	2020-07-13	Australia
ORF1ab_833_NA	ORF1ab	833	SRR12537023	15965	G	+T	0,0517063	2020-07-13	Australia
S_614_G	S	614	SRR12537023	23403	A	G	0,999259	2020-07-13	Australia
ORF3a_254_NA	ORF3a	254	SRR12537023	26153	G	-AGTTGTT	0,0771117	2020-07-13	Australia
N_203_K	N	203	SRR12537023	28881	G	A	1	2020-07-13	Australia
N_204_R	N	204	SRR12537023	28883	G	C	0,999139	2020-07-13	Australia
ORF1ab_300_F	ORF1ab	300	SRR12537024	1163	A	T	0,99913	2020-07-13	Australia
ORF1ab_314_L	ORF1ab	314	SRR12537024	14408	C	T	1	2020-07-13	Australia
ORF1ab_2172_NA	ORF1ab	2172	SRR12537024	19983	C	+T	0,0846154	2020-07-13	Australia
ORF1ab_2445_I	ORF1ab	2445	SRR12537024	20801	C	T	0,0537115	2020-07-13	Australia
S_614_G	S	614	SRR12537024	23403	A	G	0,99136	2020-07-13	Australia
S_847_T	S	847	SRR12537024	24102	G	C	0,0525031	2020-07-13	Australia
N_203_K	N	203	SRR12537024	28881	G	A	0,999048	2020-07-13	Australia
N_204_R	N	204	SRR12537024	28883	G	C	0,99725	2020-07-13	Australia
ORF1ab_300_F	ORF1ab	300	SRR12537025	1163	A	T	1	2020-07-13	Australia
ORF1ab_314_L	ORF1ab	314	SRR12537025	14408	C	T	1	2020-07-13	Australia
S_477_N	S	477	SRR12537025	22992	G	A	1	2020-07-13	Australia
S_614_G	S	614	SRR12537025	23403	A	G	1	2020-07-13	Australia
ORF7a_80_I	ORF7a	80	SRR12537025	27632	G	T	0,999002	2020-07-13	Australia
N_203_K	N	203	SRR12537025	28881	G	A	1	2020-07-13	Australia
N_204_R	N	204	SRR12537025	28883	G	C	1	2020-07-13	Australia
ORF1ab_300_F	ORF1ab	300	SRR12537026	1163	A	T	0,999744	2020-07-13	Australia
ORF1ab_314_L	ORF1ab	314	SRR12537026	14408	C	T	1	2020-07-13	Australia
S_614_G	S	614	SRR12537026	23403	A	G	0,999758	2020-07-13	Australia
N_203_K	N	203	SRR12537026	28881	G	A	0,998979	2020-07-13	Australia
N_204_R	N	204	SRR12537026	28883	G	C	1	2020-07-13	Australia
ORF1ab_300_F	ORF1ab	300	SRR12537027	1163	A	T	1	NA	Australia
ORF1ab_314_L	ORF1ab	314	SRR12537027	14408	C	T	1	NA	Australia
ORF1ab_833_NA	ORF1ab	833	SRR12537027	15965	G	+T	0,0514108	NA	Australia
S_477_N	S	477	SRR12537027	22992	G	A	1	NA	Australia
S_614_G	S	614	SRR12537027	23403	A	G	0,998732	NA	Australia
N_203_K	N	203	SRR12537027	28881	G	A	1	NA	Australia
N_204_R	N	204	SRR12537027	28883	G	C	1	NA	Australia
ORF1ab_300_F	ORF1ab	300	SRR12537028	1163	A	T	1	2020-07-13	Australia
ORF1ab_314_L	ORF1ab	314	SRR12537028	14408	C	T	0,999494	2020-07-13	Australia
S_614_G	S	614	SRR12537028	23403	A	G	0,999575	2020-07-13	Australia
N_203_K	N	203	SRR12537028	28881	G	A	1	2020-07-13	Australia
N_204_R	N	204	SRR12537028	28883	G	C	1	2020-07-13	Australia
ORF1ab_140_NA	ORF1ab	140	SRR12537029	685	A	-AAGTCATTT	0,726533	2020-07-13	Australia
ORF1ab_300_F	ORF1ab	300	SRR12537029	1163	A	T	1	2020-07-13	Australia
ORF1ab_314_L	ORF1ab	314	SRR12537029	14408	C	T	1	2020-07-13	Australia
S_477_N	S	477	SRR12537029	22992	G	A	1	2020-07-13	Australia
S_614_G	S	614	SRR12537029	23403	A	G	1	2020-07-13	Australia
N_203_K	N	203	SRR12537029	28881	G	A	1	2020-07-13	Australia
N_204_R	N	204	SRR12537029	28883	G	C	1	2020-07-13	Australia
ORF1ab_300_F	ORF1ab	300	SRR12537030	1163	A	T	0,999022	2020-07-13	Australia
ORF1ab_314_L	ORF1ab	314	SRR12537030	14408	C	T	1	2020-07-13	Australia
S_614_G	S	614	SRR12537030	23403	A	G	0,999183	2020-07-13	Australia
N_203_K	N	203	SRR12537030	28881	G	A	1	2020-07-13	Australia
N_204_R	N	204	SRR12537030	28883	G	C	1	2020-07-13	Australia
ORF1ab_300_F	ORF1ab	300	SRR12537031	1163	A	T	1	2020-07-13	Australia
ORF1ab_4088_I	ORF1ab	4088	SRR12537031	12528	C	T	0,468468	2020-07-13	Australia
ORF1ab_314_L	ORF1ab	314	SRR12537031	14408	C	T	1	2020-07-13	Australia
S_477_N	S	477	SRR12537031	22992	G	A	1	2020-07-13	Australia
S_614_G	S	614	SRR12537031	23403	A	G	0,999568	2020-07-13	Australia
N_203_K	N	203	SRR12537031	28881	G	A	1	2020-07-13	Australia
N_204_R	N	204	SRR12537031	28883	G	C	1	2020-07-13	Australia
ORF1ab_300_F	ORF1ab	300	SRR12537032	1163	A	T	1	2020-07-18	Australia
ORF1ab_314_L	ORF1ab	314	SRR12537032	14408	C	T	1	2020-07-18	Australia
S_477_N	S	477	SRR12537032	22992	G	A	1	2020-07-18	Australia
S_614_G	S	614	SRR12537032	23403	A	G	0,999299	2020-07-18	Australia
N_203_K	N	203	SRR12537032	28881	G	A	1	2020-07-18	Australia
N_204_R	N	204	SRR12537032	28883	G	C	0,999114	2020-07-18	Australia
ORF1ab_300_F	ORF1ab	300	SRR12537033	1163	A	T	0,999128	2020-07-18	Australia
ORF1ab_314_L	ORF1ab	314	SRR12537033	14408	C	T	0,999663	2020-07-18	Australia
S_477_N	S	477	SRR12537033	22992	G	A	1	2020-07-18	Australia
S_614_G	S	614	SRR12537033	23403	A	G	1	2020-07-18	Australia
ORF7b_3_*	ORF7b	3	SRR12537033	27762	G	T	1	2020-07-18	Australia
N_203_K	N	203	SRR12537033	28881	G	A	0,999214	2020-07-18	Australia
N_204_R	N	204	SRR12537033	28883	G	C	0,999227	2020-07-18	Australia
ORF1ab_300_F	ORF1ab	300	SRR12537034	1163	A	T	0,999549	2020-07-18	Australia
ORF1ab_314_L	ORF1ab	314	SRR12537034	14408	C	T	1	2020-07-18	Australia
S_477_N	S	477	SRR12537034	22992	G	A	1	2020-07-18	Australia
S_614_G	S	614	SRR12537034	23403	A	G	0,999635	2020-07-18	Australia
N_203_K	N	203	SRR12537034	28881	G	A	0,999122	2020-07-18	Australia
N_204_R	N	204	SRR12537034	28883	G	C	0,999139	2020-07-18	Australia
ORF1ab_300_F	ORF1ab	300	SRR12537035	1163	A	T	0,999544	2020-07-16	Australia
ORF1ab_950_V	ORF1ab	950	SRR12537035	3114	G	T	0,999302	2020-07-16	Australia
ORF1ab_2739_S	ORF1ab	2739	SRR12537035	8480	C	T	0,999743	2020-07-16	Australia
ORF1ab_314_L	ORF1ab	314	SRR12537035	14408	C	T	0,999633	2020-07-16	Australia
ORF1ab_833_NA	ORF1ab	833	SRR12537035	15965	G	+T	0,0582067	2020-07-16	Australia
S_477_N	S	477	SRR12537035	22992	G	A	0,999091	2020-07-16	Australia
S_614_G	S	614	SRR12537035	23403	A	G	0,99925	2020-07-16	Australia
N_203_K	N	203	SRR12537035	28881	G	A	1	2020-07-16	Australia
N_204_R	N	204	SRR12537035	28883	G	C	1	2020-07-16	Australia
ORF1ab_300_F	ORF1ab	300	SRR12537037	1163	A	T	1	2020-07-19	Australia
ORF1ab_1923_V	ORF1ab	1923	SRR12537037	6033	C	T	0,999544	2020-07-19	Australia
ORF1ab_314_L	ORF1ab	314	SRR12537037	14408	C	T	0,999417	2020-07-19	Australia
ORF1ab_1701_F	ORF1ab	1701	SRR12537037	18568	C	T	1	2020-07-19	Australia
S_477_N	S	477	SRR12537037	22992	G	A	1	2020-07-19	Australia
S_614_G	S	614	SRR12537037	23403	A	G	0,999654	2020-07-19	Australia
S_632_N	S	632	SRR12537037	23457	C	A	0,996553	2020-07-19	Australia
N_203_K	N	203	SRR12537037	28881	G	A	1	2020-07-19	Australia
N_204_R	N	204	SRR12537037	28883	G	C	1	2020-07-19	Australia
ORF1ab_300_F	ORF1ab	300	SRR12537038	1163	A	T	1	2020-07-19	Australia
ORF1ab_950_V	ORF1ab	950	SRR12537038	3114	G	T	0,999628	2020-07-19	Australia
ORF1ab_314_L	ORF1ab	314	SRR12537038	14408	C	T	0,999652	2020-07-19	Australia
ORF1ab_833_NA	ORF1ab	833	SRR12537038	15965	G	+T	0,0531105	2020-07-19	Australia
S_477_N	S	477	SRR12537038	22992	G	A	1	2020-07-19	Australia
S_614_G	S	614	SRR12537038	23403	A	G	1	2020-07-19	Australia
N_203_K	N	203	SRR12537038	28881	G	A	0,999282	2020-07-19	Australia
N_204_R	N	204	SRR12537038	28883	G	C	1	2020-07-19	Australia
ORF10_30_L	ORF10	30	SRR12537038	29645	G	T	0,220978	2020-07-19	Australia
ORF1ab_300_F	ORF1ab	300	SRR12537039	1163	A	T	1	2020-07-18	Australia
ORF1ab_2345_V	ORF1ab	2345	SRR12537039	7299	C	T	0,0964467	2020-07-18	Australia
ORF1ab_314_L	ORF1ab	314	SRR12537039	14408	C	T	1	2020-07-18	Australia
S_477_N	S	477	SRR12537039	22992	G	A	1	2020-07-18	Australia
S_614_G	S	614	SRR12537039	23403	A	G	0,999266	2020-07-18	Australia
N_203_K	N	203	SRR12537039	28881	G	A	1	2020-07-18	Australia
N_204_R	N	204	SRR12537039	28883	G	C	0,999248	2020-07-18	Australia
ORF1ab_300_F	ORF1ab	300	SRR12537040	1163	A	T	0,999599	2020-07-18	Australia
ORF1ab_3757_V	ORF1ab	3757	SRR12537040	11535	G	T	0,240599	2020-07-18	Australia
ORF1ab_314_L	ORF1ab	314	SRR12537040	14408	C	T	0,99969	2020-07-18	Australia
S_477_N	S	477	SRR12537040	22992	G	A	1	2020-07-18	Australia
S_614_G	S	614	SRR12537040	23403	A	G	1	2020-07-18	Australia
N_81_Y	N	81	SRR12537040	28514	G	T	0,999707	2020-07-18	Australia
N_203_K	N	203	SRR12537040	28881	G	A	1	2020-07-18	Australia
N_204_R	N	204	SRR12537040	28883	G	C	0,999217	2020-07-18	Australia
N_336_V	N	336	SRR12537040	29280	C	T	0,321429	2020-07-18	Australia
ORF1ab_300_F	ORF1ab	300	SRR12537041	1163	A	T	0,998609	2020-07-19	Australia
ORF1ab_314_L	ORF1ab	314	SRR12537041	14408	C	T	0,999652	2020-07-19	Australia
S_477_N	S	477	SRR12537041	22992	G	A	1	2020-07-19	Australia
S_614_G	S	614	SRR12537041	23403	A	G	0,998534	2020-07-19	Australia
N_203_K	N	203	SRR12537041	28881	G	A	1	2020-07-19	Australia
N_204_R	N	204	SRR12537041	28883	G	C	1	2020-07-19	Australia
ORF1ab_140_NA	ORF1ab	140	SRR12537042	685	A	-AAGTCATTT	0,726042	2020-07-20	Australia
ORF1ab_300_F	ORF1ab	300	SRR12537042	1163	A	T	1	2020-07-20	Australia
ORF1ab_314_L	ORF1ab	314	SRR12537042	14408	C	T	0,999665	2020-07-20	Australia
S_477_N	S	477	SRR12537042	22992	G	A	1	2020-07-20	Australia
S_614_G	S	614	SRR12537042	23403	A	G	1	2020-07-20	Australia
N_203_K	N	203	SRR12537042	28881	G	A	0,999512	2020-07-20	Australia
N_204_R	N	204	SRR12537042	28883	G	C	0,999524	2020-07-20	Australia
ORF1ab_300_F	ORF1ab	300	SRR12537043	1163	A	T	1	2020-07-19	Australia
ORF1ab_314_L	ORF1ab	314	SRR12537043	14408	C	T	1	2020-07-19	Australia
S_477_N	S	477	SRR12537043	22992	G	A	1	2020-07-19	Australia
S_614_G	S	614	SRR12537043	23403	A	G	1	2020-07-19	Australia
N_203_K	N	203	SRR12537043	28881	G	A	1	2020-07-19	Australia
N_204_R	N	204	SRR12537043	28883	G	C	0,999352	2020-07-19	Australia
ORF1ab_300_F	ORF1ab	300	SRR12537044	1163	A	T	1	2020-07-19	Australia
ORF1ab_314_L	ORF1ab	314	SRR12537044	14408	C	T	1	2020-07-19	Australia
S_477_N	S	477	SRR12537044	22992	G	A	1	2020-07-19	Australia
S_614_G	S	614	SRR12537044	23403	A	G	1	2020-07-19	Australia
N_203_K	N	203	SRR12537044	28881	G	A	1	2020-07-19	Australia
N_204_R	N	204	SRR12537044	28883	G	C	0,997792	2020-07-19	Australia
ORF1ab_300_F	ORF1ab	300	SRR12537045	1163	A	T	1	2020-07-19	Australia
ORF1ab_314_L	ORF1ab	314	SRR12537045	14408	C	T	1	2020-07-19	Australia
ORF1ab_833_NA	ORF1ab	833	SRR12537045	15965	G	+T	0,0576537	2020-07-19	Australia
S_477_N	S	477	SRR12537045	22992	G	A	1	2020-07-19	Australia
S_614_G	S	614	SRR12537045	23403	A	G	1	2020-07-19	Australia
N_203_K	N	203	SRR12537045	28881	G	A	1	2020-07-19	Australia
N_204_R	N	204	SRR12537045	28883	G	C	1	2020-07-19	Australia
ORF1ab_300_F	ORF1ab	300	SRR12537046	1163	A	T	0,999571	2020-07-21	Australia
ORF1ab_314_L	ORF1ab	314	SRR12537046	14408	C	T	1	2020-07-21	Australia
ORF1ab_709_N	ORF1ab	709	SRR12537046	15594	G	T	0,999729	2020-07-21	Australia
ORF1ab_833_NA	ORF1ab	833	SRR12537046	15965	G	+T	0,0523009	2020-07-21	Australia
S_477_N	S	477	SRR12537046	22992	G	A	1	2020-07-21	Australia
S_614_G	S	614	SRR12537046	23403	A	G	0,999626	2020-07-21	Australia
N_203_K	N	203	SRR12537046	28881	G	A	1	2020-07-21	Australia
N_204_R	N	204	SRR12537046	28883	G	C	1	2020-07-21	Australia
ORF1ab_300_F	ORF1ab	300	SRR12537048	1163	A	T	1	2020-07-22	Australia
ORF1ab_3603_NA	ORF1ab	3603	SRR12537048	11074	C	+T	0,0542005	2020-07-22	Australia
ORF1ab_3606_NA	ORF1ab	3606	SRR12537048	11082	T	-G	0,0647059	2020-07-22	Australia
ORF1ab_3606_F	ORF1ab	3606	SRR12537048	11083	G	T	1	2020-07-22	Australia
ORF1ab_314_L	ORF1ab	314	SRR12537048	14408	C	T	1	2020-07-22	Australia
S_477_N	S	477	SRR12537048	22992	G	A	1	2020-07-22	Australia
S_614_G	S	614	SRR12537048	23403	A	G	1	2020-07-22	Australia
N_203_K	N	203	SRR12537048	28881	G	A	0,999233	2020-07-22	Australia
N_204_R	N	204	SRR12537048	28883	G	C	1	2020-07-22	Australia
ORF1ab_300_F	ORF1ab	300	SRR12537049	1163	A	T	1	2020-07-19	Australia
ORF1ab_314_L	ORF1ab	314	SRR12537049	14408	C	T	1	2020-07-19	Australia
ORF1ab_709_N	ORF1ab	709	SRR12537049	15594	G	T	0,999498	2020-07-19	Australia
S_477_N	S	477	SRR12537049	22992	G	A	1	2020-07-19	Australia
S_614_G	S	614	SRR12537049	23403	A	G	0,998949	2020-07-19	Australia
N_203_K	N	203	SRR12537049	28881	G	A	0,998243	2020-07-19	Australia
N_204_R	N	204	SRR12537049	28883	G	C	0,999142	2020-07-19	Australia
ORF1ab_300_F	ORF1ab	300	SRR12537050	1163	A	T	0,999207	2020-07-18	Australia
ORF1ab_2144_S	ORF1ab	2144	SRR12537050	6695	C	T	0,0886214	2020-07-18	Australia
ORF1ab_314_L	ORF1ab	314	SRR12537050	14408	C	T	1	2020-07-18	Australia
ORF1ab_833_NA	ORF1ab	833	SRR12537050	15965	G	+T	0,0516934	2020-07-18	Australia
S_477_N	S	477	SRR12537050	22992	G	A	0,997409	2020-07-18	Australia
S_614_G	S	614	SRR12537050	23403	A	G	0,999704	2020-07-18	Australia
M_2_S	M	2	SRR12537050	26526	G	T	0,888298	2020-07-18	Australia
ORF8_11_K	ORF8	11	SRR12537050	27925	C	A	0,0862069	2020-07-18	Australia
N_191_L	N	191	SRR12537050	28845	G	T	0,0513479	2020-07-18	Australia
N_203_K	N	203	SRR12537050	28881	G	A	1	2020-07-18	Australia
N_204_R	N	204	SRR12537050	28883	G	C	1	2020-07-18	Australia
ORF1ab_300_F	ORF1ab	300	SRR12537051	1163	A	T	0,999606	2020-07-19	Australia
ORF1ab_950_V	ORF1ab	950	SRR12537051	3114	G	T	1	2020-07-19	Australia
ORF1ab_314_L	ORF1ab	314	SRR12537051	14408	C	T	0,999659	2020-07-19	Australia
S_477_N	S	477	SRR12537051	22992	G	A	1	2020-07-19	Australia
S_614_G	S	614	SRR12537051	23403	A	G	0,999378	2020-07-19	Australia
ORF6_20_S	ORF6	20	SRR12537051	27261	G	T	0,116279	2020-07-19	Australia
N_203_K	N	203	SRR12537051	28881	G	A	1	2020-07-19	Australia
N_204_R	N	204	SRR12537051	28883	G	C	1	2020-07-19	Australia
ORF1ab_300_F	ORF1ab	300	SRR12537052	1163	A	T	0,999139	2020-07-18	Australia
ORF1ab_314_L	ORF1ab	314	SRR12537052	14408	C	T	1	2020-07-18	Australia
S_477_N	S	477	SRR12537052	22992	G	A	0,999359	2020-07-18	Australia
S_614_G	S	614	SRR12537052	23403	A	G	1	2020-07-18	Australia
N_203_K	N	203	SRR12537052	28881	G	A	1	2020-07-18	Australia
N_204_R	N	204	SRR12537052	28883	G	C	1	2020-07-18	Australia
ORF1ab_300_F	ORF1ab	300	SRR12537053	1163	A	T	1	2020-07-18	Australia
ORF1ab_950_V	ORF1ab	950	SRR12537053	3114	G	T	0,999632	2020-07-18	Australia
ORF1ab_3338_F	ORF1ab	3338	SRR12537053	10277	C	T	0,999508	2020-07-18	Australia
ORF1ab_314_L	ORF1ab	314	SRR12537053	14408	C	T	0,999652	2020-07-18	Australia
S_477_N	S	477	SRR12537053	22992	G	A	1	2020-07-18	Australia
S_614_G	S	614	SRR12537053	23403	A	G	1	2020-07-18	Australia
N_203_K	N	203	SRR12537053	28881	G	A	1	2020-07-18	Australia
N_204_R	N	204	SRR12537053	28883	G	C	1	2020-07-18	Australia
ORF1ab_300_F	ORF1ab	300	SRR12537054	1163	A	T	1	2020-07-18	Australia
ORF1ab_950_V	ORF1ab	950	SRR12537054	3114	G	T	1	2020-07-18	Australia
ORF1ab_2144_NA	ORF1ab	2144	SRR12537054	6696	C	+T	0,0564648	2020-07-18	Australia
ORF1ab_314_L	ORF1ab	314	SRR12537054	14408	C	T	1	2020-07-18	Australia
ORF1ab_833_NA	ORF1ab	833	SRR12537054	15965	G	+T	0,0506956	2020-07-18	Australia
S_477_N	S	477	SRR12537054	22992	G	A	0,993333	2020-07-18	Australia
S_614_G	S	614	SRR12537054	23403	A	G	1	2020-07-18	Australia
N_203_K	N	203	SRR12537054	28881	G	A	1	2020-07-18	Australia
N_204_R	N	204	SRR12537054	28883	G	C	1	2020-07-18	Australia
ORF1ab_300_F	ORF1ab	300	SRR12537055	1163	A	T	1	2020-07-19	Australia
ORF1ab_314_L	ORF1ab	314	SRR12537055	14408	C	T	1	2020-07-19	Australia
S_614_G	S	614	SRR12537055	23403	A	G	1	2020-07-19	Australia
N_203_K	N	203	SRR12537055	28881	G	A	1	2020-07-19	Australia
N_204_R	N	204	SRR12537055	28883	G	C	0,999333	2020-07-19	Australia
ORF1ab_300_F	ORF1ab	300	SRR12537056	1163	A	T	1	2020-07-18	Australia
ORF1ab_314_L	ORF1ab	314	SRR12537056	14408	C	T	1	2020-07-18	Australia
S_614_G	S	614	SRR12537056	23403	A	G	0,999674	2020-07-18	Australia
N_203_K	N	203	SRR12537056	28881	G	A	1	2020-07-18	Australia
N_204_R	N	204	SRR12537056	28883	G	C	0,999004	2020-07-18	Australia
ORF1ab_124_C	ORF1ab	124	SRR12537057	635	C	T	0,0682019	2020-07-16	Australia
ORF1ab_300_F	ORF1ab	300	SRR12537057	1163	A	T	1	2020-07-16	Australia
ORF1ab_2144_NA	ORF1ab	2144	SRR12537057	6696	C	+T	0,0527256	2020-07-16	Australia
ORF1ab_3963_V	ORF1ab	3963	SRR12537057	12153	C	T	0,324802	2020-07-16	Australia
ORF1ab_314_L	ORF1ab	314	SRR12537057	14408	C	T	0,999684	2020-07-16	Australia
ORF1ab_833_NA	ORF1ab	833	SRR12537057	15965	G	+T	0,0570377	2020-07-16	Australia
S_614_G	S	614	SRR12537057	23403	A	G	1	2020-07-16	Australia
N_203_K	N	203	SRR12537057	28881	G	A	0,998647	2020-07-16	Australia
N_204_R	N	204	SRR12537057	28883	G	C	1	2020-07-16	Australia
ORF1ab_300_F	ORF1ab	300	SRR12537058	1163	A	T	0,999624	2020-07-18	Australia
ORF1ab_314_L	ORF1ab	314	SRR12537058	14408	C	T	0,9997	2020-07-18	Australia
S_477_N	S	477	SRR12537058	22992	G	A	1	2020-07-18	Australia
S_614_G	S	614	SRR12537058	23403	A	G	0,999316	2020-07-18	Australia
N_203_K	N	203	SRR12537058	28881	G	A	0,999631	2020-07-18	Australia
N_204_R	N	204	SRR12537058	28883	G	C	0,999274	2020-07-18	Australia
ORF1ab_300_F	ORF1ab	300	SRR12537059	1163	A	T	0,999677	2020-07-19	Australia
ORF1ab_927_L	ORF1ab	927	SRR12537059	3045	C	T	0,717996	2020-07-19	Australia
ORF1ab_1923_V	ORF1ab	1923	SRR12537059	6033	C	T	0,999459	2020-07-19	Australia
ORF1ab_314_L	ORF1ab	314	SRR12537059	14408	C	T	0,999354	2020-07-19	Australia
ORF1ab_1701_F	ORF1ab	1701	SRR12537059	18568	C	T	1	2020-07-19	Australia
S_477_N	S	477	SRR12537059	22992	G	A	1	2020-07-19	Australia
S_614_G	S	614	SRR12537059	23403	A	G	0,999851	2020-07-19	Australia
S_632_N	S	632	SRR12537059	23457	C	A	0,999353	2020-07-19	Australia
N_203_K	N	203	SRR12537059	28881	G	A	0,999596	2020-07-19	Australia
N_204_R	N	204	SRR12537059	28883	G	C	0,999602	2020-07-19	Australia
ORF1ab_300_F	ORF1ab	300	SRR12537060	1163	A	T	0,99985	2020-07-19	Australia
ORF1ab_314_L	ORF1ab	314	SRR12537060	14408	C	T	0,999239	2020-07-19	Australia
ORF1ab_709_N	ORF1ab	709	SRR12537060	15594	G	T	0,999477	2020-07-19	Australia
ORF1ab_2338_L	ORF1ab	2338	SRR12537060	20480	C	T	0,759804	2020-07-19	Australia
S_614_G	S	614	SRR12537060	23403	A	G	0,998635	2020-07-19	Australia
N_203_K	N	203	SRR12537060	28881	G	A	0,999646	2020-07-19	Australia
N_204_R	N	204	SRR12537060	28883	G	C	1	2020-07-19	Australia
ORF1ab_300_F	ORF1ab	300	SRR12537061	1163	A	T	0,999812	2020-07-19	Australia
ORF1ab_258_N	ORF1ab	258	SRR12537061	14241	G	T	0,999822	2020-07-19	Australia
ORF1ab_314_L	ORF1ab	314	SRR12537061	14408	C	T	0,999015	2020-07-19	Australia
S_477_N	S	477	SRR12537061	22992	G	A	1	2020-07-19	Australia
S_614_G	S	614	SRR12537061	23403	A	G	0,999832	2020-07-19	Australia
N_203_K	N	203	SRR12537061	28881	G	A	1	2020-07-19	Australia
N_204_R	N	204	SRR12537061	28883	G	C	1	2020-07-19	Australia
ORF1ab_300_F	ORF1ab	300	SRR12537062	1163	A	T	0,99947	2020-07-19	Australia
ORF1ab_314_L	ORF1ab	314	SRR12537062	14408	C	T	0,999565	2020-07-19	Australia
S_477_N	S	477	SRR12537062	22992	G	A	1	2020-07-19	Australia
S_614_G	S	614	SRR12537062	23403	A	G	0,999507	2020-07-19	Australia
M_84_T	M	84	SRR12537062	26773	T	C	0,100725	2020-07-19	Australia
N_203_K	N	203	SRR12537062	28881	G	A	0,999609	2020-07-19	Australia
N_204_R	N	204	SRR12537062	28883	G	C	0,999614	2020-07-19	Australia
ORF1ab_300_F	ORF1ab	300	SRR12537063	1163	A	T	0,999644	2020-07-17	Australia
ORF1ab_314_L	ORF1ab	314	SRR12537063	14408	C	T	0,999639	2020-07-17	Australia
ORF1ab_709_N	ORF1ab	709	SRR12537063	15594	G	T	0,999783	2020-07-17	Australia
ORF1ab_881_N	ORF1ab	881	SRR12537063	16110	G	T	0,0565997	2020-07-17	Australia
ORF1ab_997_L	ORF1ab	997	SRR12537063	16457	C	T	0,149323	2020-07-17	Australia
S_477_N	S	477	SRR12537063	22992	G	A	1	2020-07-17	Australia
S_614_G	S	614	SRR12537063	23403	A	G	0,999839	2020-07-17	Australia
N_203_K	N	203	SRR12537063	28881	G	A	1	2020-07-17	Australia
N_204_R	N	204	SRR12537063	28883	G	C	0,998838	2020-07-17	Australia
ORF1ab_300_F	ORF1ab	300	SRR12537064	1163	A	T	0,99909	2020-07-18	Australia
ORF1ab_971_S	ORF1ab	971	SRR12537064	3176	C	T	0,0557354	2020-07-18	Australia
ORF1ab_314_L	ORF1ab	314	SRR12537064	14408	C	T	0,999676	2020-07-18	Australia
S_477_N	S	477	SRR12537064	22992	G	A	1	2020-07-18	Australia
S_614_G	S	614	SRR12537064	23403	A	G	0,999811	2020-07-18	Australia
N_203_K	N	203	SRR12537064	28881	G	A	0,999039	2020-07-18	Australia
N_204_R	N	204	SRR12537064	28883	G	C	0,999684	2020-07-18	Australia
ORF1ab_300_F	ORF1ab	300	SRR12537065	1163	A	T	0,999327	2020-07-14	Australia
ORF1ab_258_N	ORF1ab	258	SRR12537065	14241	G	T	0,999122	2020-07-14	Australia
ORF1ab_314_L	ORF1ab	314	SRR12537065	14408	C	T	0,998981	2020-07-14	Australia
S_477_N	S	477	SRR12537065	22992	G	A	1	2020-07-14	Australia
S_614_G	S	614	SRR12537065	23403	A	G	1	2020-07-14	Australia
N_203_K	N	203	SRR12537065	28881	G	A	0,999689	2020-07-14	Australia
N_204_R	N	204	SRR12537065	28883	G	C	1	2020-07-14	Australia
ORF1ab_300_F	ORF1ab	300	SRR12537066	1163	A	T	0,999868	2020-07-14	Australia
ORF1ab_314_L	ORF1ab	314	SRR12537066	14408	C	T	0,999798	2020-07-14	Australia
S_614_G	S	614	SRR12537066	23403	A	G	0,99967	2020-07-14	Australia
N_203_K	N	203	SRR12537066	28881	G	A	0,999728	2020-07-14	Australia
N_204_R	N	204	SRR12537066	28883	G	C	1	2020-07-14	Australia
ORF1ab_87_D	ORF1ab	87	SRR12537067	526	G	T	0,999458	2020-07-15	Australia
ORF1ab_300_F	ORF1ab	300	SRR12537067	1163	A	T	1	2020-07-15	Australia
ORF1ab_258_N	ORF1ab	258	SRR12537067	14241	G	T	1	2020-07-15	Australia
ORF1ab_314_L	ORF1ab	314	SRR12537067	14408	C	T	0,999722	2020-07-15	Australia
S_477_N	S	477	SRR12537067	22992	G	A	1	2020-07-15	Australia
S_614_G	S	614	SRR12537067	23403	A	G	0,999841	2020-07-15	Australia
N_203_K	N	203	SRR12537067	28881	G	A	0,999667	2020-07-15	Australia
N_204_R	N	204	SRR12537067	28883	G	C	0,999673	2020-07-15	Australia
ORF1ab_300_F	ORF1ab	300	SRR12537068	1163	A	T	0,998509	2020-07-16	Australia
ORF1ab_2144_NA	ORF1ab	2144	SRR12537068	6696	C	+T	0,0534706	2020-07-16	Australia
ORF1ab_3766_S	ORF1ab	3766	SRR12537068	11561	T	A	0,998635	2020-07-16	Australia
ORF1ab_314_L	ORF1ab	314	SRR12537068	14408	C	T	0,999784	2020-07-16	Australia
ORF1ab_833_NA	ORF1ab	833	SRR12537068	15965	G	+T	0,0505326	2020-07-16	Australia
S_477_N	S	477	SRR12537068	22992	G	A	1	2020-07-16	Australia
S_614_G	S	614	SRR12537068	23403	A	G	0,998973	2020-07-16	Australia
N_203_K	N	203	SRR12537068	28881	G	A	1	2020-07-16	Australia
N_204_R	N	204	SRR12537068	28883	G	C	1	2020-07-16	Australia
ORF1ab_300_F	ORF1ab	300	SRR12537069	1163	A	T	0,999606	2020-07-18	Australia
ORF1ab_314_L	ORF1ab	314	SRR12537069	14408	C	T	0,999653	2020-07-18	Australia
S_614_G	S	614	SRR12537069	23403	A	G	1	2020-07-18	Australia
N_203_K	N	203	SRR12537069	28881	G	A	0,999698	2020-07-18	Australia
N_204_R	N	204	SRR12537069	28883	G	C	0,999704	2020-07-18	Australia
ORF1ab_300_F	ORF1ab	300	SRR12537070	1163	A	T	0,999649	2020-07-15	Australia
ORF1ab_314_L	ORF1ab	314	SRR12537070	14408	C	T	0,999604	2020-07-15	Australia
S_477_N	S	477	SRR12537070	22992	G	A	1	2020-07-15	Australia
S_614_G	S	614	SRR12537070	23403	A	G	0,999339	2020-07-15	Australia
N_203_K	N	203	SRR12537070	28881	G	A	1	2020-07-15	Australia
N_204_R	N	204	SRR12537070	28883	G	C	0,999664	2020-07-15	Australia
ORF1ab_124_C	ORF1ab	124	SRR12537071	635	C	T	0,0820685	2020-07-19	Australia
ORF1ab_300_F	ORF1ab	300	SRR12537071	1163	A	T	0,999104	2020-07-19	Australia
ORF1ab_1468_F	ORF1ab	1468	SRR12537071	4668	C	T	0,865131	2020-07-19	Australia
ORF1ab_1793_V	ORF1ab	1793	SRR12537071	5643	C	T	0,0691563	2020-07-19	Australia
ORF1ab_314_L	ORF1ab	314	SRR12537071	14408	C	T	0,999478	2020-07-19	Australia
S_297_L	S	297	SRR12537071	22452	C	T	0,0650407	2020-07-19	Australia
S_614_G	S	614	SRR12537071	23403	A	G	0,999524	2020-07-19	Australia
S_704_L	S	704	SRR12537071	23673	C	T	0,0920884	2020-07-19	Australia
S_884_F	S	884	SRR12537071	24213	C	T	0,0522422	2020-07-19	Australia
N_203_K	N	203	SRR12537071	28881	G	A	0,999366	2020-07-19	Australia
N_204_R	N	204	SRR12537071	28883	G	C	0,999687	2020-07-19	Australia
ORF1ab_300_F	ORF1ab	300	SRR12537072	1163	A	T	0,999861	2020-07-14	Australia
ORF1ab_314_L	ORF1ab	314	SRR12537072	14408	C	T	0,999015	2020-07-14	Australia
S_614_G	S	614	SRR12537072	23403	A	G	0,999352	2020-07-14	Australia
N_202_NA	N	202	SRR12537072	28878	G	-TAGGGGAACTTCTCCTGC	0,761492	2020-07-14	Australia
ORF1ab_300_F	ORF1ab	300	SRR12537073	1163	A	T	0,999816	2020-07-18	Australia
ORF1ab_1923_V	ORF1ab	1923	SRR12537073	6033	C	T	0,999311	2020-07-18	Australia
ORF1ab_314_L	ORF1ab	314	SRR12537073	14408	C	T	1	2020-07-18	Australia
ORF1ab_1701_F	ORF1ab	1701	SRR12537073	18568	C	T	0,997478	2020-07-18	Australia
S_477_N	S	477	SRR12537073	22992	G	A	1	2020-07-18	Australia
S_614_G	S	614	SRR12537073	23403	A	G	0,999627	2020-07-18	Australia
S_632_N	S	632	SRR12537073	23457	C	A	0,996746	2020-07-18	Australia
N_203_K	N	203	SRR12537073	28881	G	A	1	2020-07-18	Australia
N_204_R	N	204	SRR12537073	28883	G	C	0,999312	2020-07-18	Australia
ORF1ab_300_F	ORF1ab	300	SRR12537074	1163	A	T	0,999591	2020-07-17	Australia
ORF1ab_314_L	ORF1ab	314	SRR12537074	14408	C	T	1	2020-07-17	Australia
S_614_G	S	614	SRR12537074	23403	A	G	0,999622	2020-07-17	Australia
N_203_K	N	203	SRR12537074	28881	G	A	0,999739	2020-07-17	Australia
N_204_R	N	204	SRR12537074	28883	G	C	1	2020-07-17	Australia
ORF1ab_300_F	ORF1ab	300	SRR12537075	1163	A	T	0,999082	2020-07-14	Australia
ORF1ab_314_L	ORF1ab	314	SRR12537075	14408	C	T	0,999531	2020-07-14	Australia
S_477_N	S	477	SRR12537075	22992	G	A	1	2020-07-14	Australia
S_614_G	S	614	SRR12537075	23403	A	G	0,99943	2020-07-14	Australia
N_203_K	N	203	SRR12537075	28881	G	A	0,99966	2020-07-14	Australia
N_204_R	N	204	SRR12537075	28883	G	C	0,998988	2020-07-14	Australia
ORF1ab_300_F	ORF1ab	300	SRR12537077	1163	A	T	0,999818	NA	Australia
ORF1ab_1923_V	ORF1ab	1923	SRR12537077	6033	C	T	0,999764	NA	Australia
ORF1ab_314_L	ORF1ab	314	SRR12537077	14408	C	T	0,999713	NA	Australia
ORF1ab_1423_F	ORF1ab	1423	SRR12537077	17734	C	T	0,0639683	NA	Australia
ORF1ab_1423_P	ORF1ab	1423	SRR12537077	17735	T	C	0,0646839	NA	Australia
ORF1ab_1701_F	ORF1ab	1701	SRR12537077	18568	C	T	0,998814	NA	Australia
S_477_N	S	477	SRR12537077	22992	G	A	1	NA	Australia
S_614_G	S	614	SRR12537077	23403	A	G	1	NA	Australia
S_632_N	S	632	SRR12537077	23457	C	A	0,998034	NA	Australia
N_203_K	N	203	SRR12537077	28881	G	A	1	NA	Australia
N_204_R	N	204	SRR12537077	28883	G	C	0,999692	NA	Australia
ORF1ab_300_F	ORF1ab	300	SRR12537078	1163	A	T	0,99907	2020-07-18	Australia
ORF1ab_314_L	ORF1ab	314	SRR12537078	14408	C	T	0,999489	2020-07-18	Australia
S_477_N	S	477	SRR12537078	22992	G	A	0,998771	2020-07-18	Australia
S_614_G	S	614	SRR12537078	23403	A	G	1	2020-07-18	Australia
N_203_K	N	203	SRR12537078	28881	G	A	0,999666	2020-07-18	Australia
N_204_R	N	204	SRR12537078	28883	G	C	0,999344	2020-07-18	Australia
ORF1ab_300_F	ORF1ab	300	SRR12537079	1163	A	T	0,999572	2020-07-14	Australia
ORF1ab_314_L	ORF1ab	314	SRR12537079	14408	C	T	0,999118	2020-07-14	Australia
S_477_N	S	477	SRR12537079	22992	G	A	1	2020-07-14	Australia
S_614_G	S	614	SRR12537079	23403	A	G	1	2020-07-14	Australia
N_203_K	N	203	SRR12537079	28881	G	A	1	2020-07-14	Australia
N_204_R	N	204	SRR12537079	28883	G	C	0,998325	2020-07-14	Australia
ORF1ab_300_F	ORF1ab	300	SRR12537080	1163	A	T	0,999437	2020-07-13	Australia
ORF1ab_314_L	ORF1ab	314	SRR12537080	14408	C	T	0,999731	2020-07-13	Australia
ORF1ab_833_NA	ORF1ab	833	SRR12537080	15965	G	+T	0,0532084	2020-07-13	Australia
S_477_N	S	477	SRR12537080	22992	G	A	1	2020-07-13	Australia
S_614_G	S	614	SRR12537080	23403	A	G	0,99916	2020-07-13	Australia
N_203_K	N	203	SRR12537080	28881	G	A	1	2020-07-13	Australia
N_204_R	N	204	SRR12537080	28883	G	C	1	2020-07-13	Australia
ORF1ab_300_F	ORF1ab	300	SRR12537081	1163	A	T	0,999645	2020-07-13	Australia
ORF1ab_314_L	ORF1ab	314	SRR12537081	14408	C	T	0,999695	2020-07-13	Australia
S_477_N	S	477	SRR12537081	22992	G	A	1	2020-07-13	Australia
S_614_G	S	614	SRR12537081	23403	A	G	0,999662	2020-07-13	Australia
N_203_K	N	203	SRR12537081	28881	G	A	1	2020-07-13	Australia
N_204_R	N	204	SRR12537081	28883	G	C	1	2020-07-13	Australia
ORF1ab_300_F	ORF1ab	300	SRR12537082	1163	A	T	0,999195	2020-07-13	Australia
ORF1ab_314_L	ORF1ab	314	SRR12537082	14408	C	T	0,999336	2020-07-13	Australia
S_614_G	S	614	SRR12537082	23403	A	G	0,999679	2020-07-13	Australia
S_805_V	S	805	SRR12537082	23975	A	G	0,0554737	2020-07-13	Australia
N_203_K	N	203	SRR12537082	28881	G	A	1	2020-07-13	Australia
N_204_R	N	204	SRR12537082	28883	G	C	0,997958	2020-07-13	Australia
ORF1ab_300_F	ORF1ab	300	SRR12537083	1163	A	T	0,999778	2020-07-13	Australia
ORF1ab_314_L	ORF1ab	314	SRR12537083	14408	C	T	1	2020-07-13	Australia
S_477_N	S	477	SRR12537083	22992	G	A	1	2020-07-13	Australia
S_614_G	S	614	SRR12537083	23403	A	G	0,999739	2020-07-13	Australia
N_203_K	N	203	SRR12537083	28881	G	A	1	2020-07-13	Australia
N_204_R	N	204	SRR12537083	28883	G	C	0,999583	2020-07-13	Australia
ORF1ab_300_F	ORF1ab	300	SRR12537084	1163	A	T	0,999785	2020-07-14	Australia
ORF1ab_950_V	ORF1ab	950	SRR12537084	3114	G	T	0,999635	2020-07-14	Australia
ORF1ab_314_L	ORF1ab	314	SRR12537084	14408	C	T	0,999476	2020-07-14	Australia
S_477_N	S	477	SRR12537084	22992	G	A	1	2020-07-14	Australia
S_614_G	S	614	SRR12537084	23403	A	G	0,999782	2020-07-14	Australia
N_203_K	N	203	SRR12537084	28881	G	A	0,999564	2020-07-14	Australia
N_204_R	N	204	SRR12537084	28883	G	C	0,999579	2020-07-14	Australia
ORF1ab_300_F	ORF1ab	300	SRR12537085	1163	A	T	1	2020-07-13	Australia
ORF1ab_314_L	ORF1ab	314	SRR12537085	14408	C	T	1	2020-07-13	Australia
ORF1ab_833_NA	ORF1ab	833	SRR12537085	15965	G	+T	0,0547481	2020-07-13	Australia
ORF1ab_1701_F	ORF1ab	1701	SRR12537085	18568	C	T	0,998976	2020-07-13	Australia
ORF1ab_1926_Y	ORF1ab	1926	SRR12537085	19243	G	T	0,0531547	2020-07-13	Australia
S_477_N	S	477	SRR12537085	22992	G	A	1	2020-07-13	Australia
S_614_G	S	614	SRR12537085	23403	A	G	0,998917	2020-07-13	Australia
N_203_K	N	203	SRR12537085	28881	G	A	0,999449	2020-07-13	Australia
N_204_R	N	204	SRR12537085	28883	G	C	0,999463	2020-07-13	Australia
ORF1ab_300_F	ORF1ab	300	SRR12537086	1163	A	T	1	2020-07-15	Australia
ORF1ab_950_V	ORF1ab	950	SRR12537086	3114	G	T	0,99936	2020-07-15	Australia
ORF1ab_314_L	ORF1ab	314	SRR12537086	14408	C	T	1	2020-07-15	Australia
ORF1ab_833_NA	ORF1ab	833	SRR12537086	15965	G	+T	0,0504759	2020-07-15	Australia
S_477_N	S	477	SRR12537086	22992	G	A	1	2020-07-15	Australia
S_614_G	S	614	SRR12537086	23403	A	G	0,999377	2020-07-15	Australia
N_203_K	N	203	SRR12537086	28881	G	A	0,999151	2020-07-15	Australia
N_204_R	N	204	SRR12537086	28883	G	C	1	2020-07-15	Australia
ORF1ab_300_F	ORF1ab	300	SRR12537087	1163	A	T	0,999266	2020-07-14	Australia
ORF1ab_314_L	ORF1ab	314	SRR12537087	14408	C	T	1	2020-07-14	Australia
S_477_N	S	477	SRR12537087	22992	G	A	1	2020-07-14	Australia
S_614_G	S	614	SRR12537087	23403	A	G	1	2020-07-14	Australia
N_203_K	N	203	SRR12537087	28881	G	A	1	2020-07-14	Australia
N_204_R	N	204	SRR12537087	28883	G	C	1	2020-07-14	Australia
N_230_F	N	230	SRR12537087	28961	C	T	1	2020-07-14	Australia
ORF1ab_300_F	ORF1ab	300	SRR12537088	1163	A	T	0,999616	2020-07-10	Australia
ORF1ab_314_L	ORF1ab	314	SRR12537088	14408	C	T	1	2020-07-10	Australia
S_477_N	S	477	SRR12537088	22992	G	A	1	2020-07-10	Australia
S_614_G	S	614	SRR12537088	23403	A	G	0,99898	2020-07-10	Australia
N_203_K	N	203	SRR12537088	28881	G	A	1	2020-07-10	Australia
N_204_R	N	204	SRR12537088	28883	G	C	1	2020-07-10	Australia
ORF1ab_300_F	ORF1ab	300	SRR12537099	1163	A	T	1	2020-07-10	Australia
ORF1ab_314_L	ORF1ab	314	SRR12537099	14408	C	T	0,999541	2020-07-10	Australia
ORF1ab_833_NA	ORF1ab	833	SRR12537099	15965	G	+T	0,0509508	2020-07-10	Australia
S_477_N	S	477	SRR12537099	22992	G	A	1	2020-07-10	Australia
S_614_G	S	614	SRR12537099	23403	A	G	1	2020-07-10	Australia
N_203_K	N	203	SRR12537099	28881	G	A	1	2020-07-10	Australia
N_204_R	N	204	SRR12537099	28883	G	C	1	2020-07-10	Australia
ORF1ab_300_F	ORF1ab	300	SRR12537106	1163	A	T	0,999298	2020-07-14	Australia
ORF1ab_314_L	ORF1ab	314	SRR12537106	14408	C	T	1	2020-07-14	Australia
S_477_N	S	477	SRR12537106	22992	G	A	1	2020-07-14	Australia
S_614_G	S	614	SRR12537106	23403	A	G	0,999434	2020-07-14	Australia
N_203_K	N	203	SRR12537106	28881	G	A	1	2020-07-14	Australia
N_204_R	N	204	SRR12537106	28883	G	C	1	2020-07-14	Australia
ORF1ab_300_F	ORF1ab	300	SRR12537112	1163	A	T	0,998936	2020-07-10	Australia
ORF1ab_2144_NA	ORF1ab	2144	SRR12537112	6696	C	+T	0,0516182	2020-07-10	Australia
ORF1ab_2856_V	ORF1ab	2856	SRR12537112	8832	C	T	0,954545	2020-07-10	Australia
ORF1ab_314_L	ORF1ab	314	SRR12537112	14408	C	T	1	2020-07-10	Australia
S_477_N	S	477	SRR12537112	22992	G	A	1	2020-07-10	Australia
S_614_G	S	614	SRR12537112	23403	A	G	1	2020-07-10	Australia
N_203_K	N	203	SRR12537112	28881	G	A	1	2020-07-10	Australia
N_204_R	N	204	SRR12537112	28883	G	C	1	2020-07-10	Australia
ORF1ab_300_F	ORF1ab	300	SRR12537117	1163	A	T	0,999196	2020-07-15	Australia
ORF1ab_3048_I	ORF1ab	3048	SRR12537117	9407	G	A	0,0651408	2020-07-15	Australia
ORF1ab_314_L	ORF1ab	314	SRR12537117	14408	C	T	0,999376	2020-07-15	Australia
S_477_N	S	477	SRR12537117	22992	G	A	1	2020-07-15	Australia
S_614_G	S	614	SRR12537117	23403	A	G	0,999511	2020-07-15	Australia
N_203_K	N	203	SRR12537117	28881	G	A	0,999191	2020-07-15	Australia
N_204_R	N	204	SRR12537117	28883	G	C	0,999228	2020-07-15	Australia
ORF1ab_300_F	ORF1ab	300	SRR12537123	1163	A	T	0,999101	2020-07-10	Australia
ORF1ab_314_L	ORF1ab	314	SRR12537123	14408	C	T	0,999577	2020-07-10	Australia
S_477_N	S	477	SRR12537123	22992	G	A	0,998102	2020-07-10	Australia
S_614_G	S	614	SRR12537123	23403	A	G	1	2020-07-10	Australia
ORF1ab_300_F	ORF1ab	300	SRR12537126	1163	A	T	0,999503	2020-07-10	Australia
ORF1ab_2144_NA	ORF1ab	2144	SRR12537126	6696	C	+T	0,0582524	2020-07-10	Australia
ORF1ab_314_L	ORF1ab	314	SRR12537126	14408	C	T	0,999585	2020-07-10	Australia
S_477_N	S	477	SRR12537126	22992	G	A	1	2020-07-10	Australia
S_614_G	S	614	SRR12537126	23403	A	G	0,999123	2020-07-10	Australia
N_203_K	N	203	SRR12537126	28881	G	A	1	2020-07-10	Australia
N_204_R	N	204	SRR12537126	28883	G	C	0,991935	2020-07-10	Australia
ORF1ab_300_F	ORF1ab	300	SRR12537128	1163	A	T	1	2020-07-16	Australia
ORF1ab_950_V	ORF1ab	950	SRR12537128	3114	G	T	0,999449	2020-07-16	Australia
ORF1ab_314_L	ORF1ab	314	SRR12537128	14408	C	T	0,999368	2020-07-16	Australia
S_477_N	S	477	SRR12537128	22992	G	A	1	2020-07-16	Australia
S_614_G	S	614	SRR12537128	23403	A	G	0,999257	2020-07-16	Australia
N_203_K	N	203	SRR12537128	28881	G	A	0,999234	2020-07-16	Australia
N_204_R	N	204	SRR12537128	28883	G	C	0,999623	2020-07-16	Australia
ORF1ab_300_F	ORF1ab	300	SRR12537129	1163	A	T	0,999458	2020-07-16	Australia
ORF1ab_1923_V	ORF1ab	1923	SRR12537129	6033	C	T	0,999365	2020-07-16	Australia
ORF1ab_314_L	ORF1ab	314	SRR12537129	14408	C	T	0,999435	2020-07-16	Australia
ORF1ab_1701_F	ORF1ab	1701	SRR12537129	18568	C	T	0,999435	2020-07-16	Australia
S_614_G	S	614	SRR12537129	23403	A	G	0,999841	2020-07-16	Australia
S_632_N	S	632	SRR12537129	23457	C	A	0,999788	2020-07-16	Australia
N_203_K	N	203	SRR12537129	28881	G	A	1	2020-07-16	Australia
N_204_R	N	204	SRR12537129	28883	G	C	1	2020-07-16	Australia
ORF1ab_300_F	ORF1ab	300	SRR12537130	1163	A	T	0,99941	NA	Australia
ORF1ab_314_L	ORF1ab	314	SRR12537130	14408	C	T	0,99979	NA	Australia
S_477_N	S	477	SRR12537130	22992	G	A	1	NA	Australia
S_614_G	S	614	SRR12537130	23403	A	G	0,999601	NA	Australia
N_203_K	N	203	SRR12537130	28881	G	A	0,999572	NA	Australia
N_204_R	N	204	SRR12537130	28883	G	C	1	NA	Australia
ORF1ab_300_F	ORF1ab	300	SRR12537131	1163	A	T	0,999779	2020-07-16	Australia
ORF1ab_314_L	ORF1ab	314	SRR12537131	14408	C	T	0,999802	2020-07-16	Australia
S_477_N	S	477	SRR12537131	22992	G	A	1	2020-07-16	Australia
S_614_G	S	614	SRR12537131	23403	A	G	0,999807	2020-07-16	Australia
ORF7a_59_NA	ORF7a	59	SRR12537131	27569	T	-TAGCACTCAA	0,0743669	2020-07-16	Australia
N_203_K	N	203	SRR12537131	28881	G	A	0,998829	2020-07-16	Australia
N_204_R	N	204	SRR12537131	28883	G	C	0,999617	2020-07-16	Australia
ORF1ab_300_F	ORF1ab	300	SRR12537132	1163	A	T	0,999079	2020-07-16	Australia
ORF1ab_314_L	ORF1ab	314	SRR12537132	14408	C	T	0,999407	2020-07-16	Australia
S_477_N	S	477	SRR12537132	22992	G	A	1	2020-07-16	Australia
S_614_G	S	614	SRR12537132	23403	A	G	0,999629	2020-07-16	Australia
N_203_K	N	203	SRR12537132	28881	G	A	0,999159	2020-07-16	Australia
N_204_R	N	204	SRR12537132	28883	G	C	0,999586	2020-07-16	Australia
ORF1ab_300_F	ORF1ab	300	SRR12537133	1163	A	T	0,999568	NA	Australia
ORF1ab_552_F	ORF1ab	552	SRR12537133	1919	C	T	0,0651341	NA	Australia
ORF1ab_1923_V	ORF1ab	1923	SRR12537133	6033	C	T	1	NA	Australia
ORF1ab_314_L	ORF1ab	314	SRR12537133	14408	C	T	1	NA	Australia
ORF1ab_1424_I	ORF1ab	1424	SRR12537133	17738	C	T	0,0648585	NA	Australia
ORF1ab_1701_F	ORF1ab	1701	SRR12537133	18568	C	T	1	NA	Australia
ORF1ab_2432_I	ORF1ab	2432	SRR12537133	20762	C	T	0,846547	NA	Australia
S_614_G	S	614	SRR12537133	23403	A	G	1	NA	Australia
S_632_N	S	632	SRR12537133	23457	C	A	0,99815	NA	Australia
S_781_NA	S	781	SRR12537133	23903	G	+T	0,0621806	NA	Australia
S_818_V	S	818	SRR12537133	24014	A	G	0,0603889	NA	Australia
N_203_K	N	203	SRR12537133	28881	G	A	1	NA	Australia
N_204_R	N	204	SRR12537133	28883	G	C	1	NA	Australia
ORF1ab_300_F	ORF1ab	300	SRR12537134	1163	A	T	0,9998	2020-07-19	Australia
ORF1ab_314_L	ORF1ab	314	SRR12537134	14408	C	T	1	2020-07-19	Australia
S_614_G	S	614	SRR12537134	23403	A	G	0,999862	2020-07-19	Australia
ORF3a_257_S	ORF3a	257	SRR12537134	26162	A	G	1	2020-07-19	Australia
N_203_K	N	203	SRR12537134	28881	G	A	0,999635	2020-07-19	Australia
N_204_R	N	204	SRR12537134	28883	G	C	1	2020-07-19	Australia
ORF1ab_300_F	ORF1ab	300	SRR12537136	1163	A	T	0,999195	2020-07-19	Australia
ORF1ab_314_L	ORF1ab	314	SRR12537136	14408	C	T	0,999568	2020-07-19	Australia
S_477_N	S	477	SRR12537136	22992	G	A	1	2020-07-19	Australia
S_614_G	S	614	SRR12537136	23403	A	G	0,999592	2020-07-19	Australia
N_203_K	N	203	SRR12537136	28881	G	A	1	2020-07-19	Australia
N_204_R	N	204	SRR12537136	28883	G	C	1	2020-07-19	Australia
ORF1ab_300_F	ORF1ab	300	SRR12537137	1163	A	T	0,999121	2020-07-16	Australia
ORF1ab_314_L	ORF1ab	314	SRR12537137	14408	C	T	0,999551	2020-07-16	Australia
S_477_N	S	477	SRR12537137	22992	G	A	1	2020-07-16	Australia
S_614_G	S	614	SRR12537137	23403	A	G	0,999235	2020-07-16	Australia
ORF7a_80_I	ORF7a	80	SRR12537137	27632	G	T	0,999796	2020-07-16	Australia
N_203_K	N	203	SRR12537137	28881	G	A	1	2020-07-16	Australia
N_204_R	N	204	SRR12537137	28883	G	C	1	2020-07-16	Australia
ORF1ab_300_F	ORF1ab	300	SRR12537138	1163	A	T	0,999051	NA	Australia
ORF1ab_314_L	ORF1ab	314	SRR12537138	14408	C	T	0,999772	NA	Australia
S_614_G	S	614	SRR12537138	23403	A	G	0,999664	NA	Australia
ORF7a_80_I	ORF7a	80	SRR12537138	27632	G	T	0,999796	NA	Australia
N_203_K	N	203	SRR12537138	28881	G	A	1	NA	Australia
N_204_R	N	204	SRR12537138	28883	G	C	1	NA	Australia
ORF1ab_300_F	ORF1ab	300	SRR12537139	1163	A	T	0,99966	2020-07-16	Australia
ORF1ab_2144_NA	ORF1ab	2144	SRR12537139	6696	C	+T	0,0662839	2020-07-16	Australia
ORF1ab_314_L	ORF1ab	314	SRR12537139	14408	C	T	0,999637	2020-07-16	Australia
ORF1ab_833_NA	ORF1ab	833	SRR12537139	15965	G	+T	0,086861	2020-07-16	Australia
S_477_N	S	477	SRR12537139	22992	G	A	0,997899	2020-07-16	Australia
S_614_G	S	614	SRR12537139	23403	A	G	0,999768	2020-07-16	Australia
N_203_K	N	203	SRR12537139	28881	G	A	0,999532	2020-07-16	Australia
N_204_R	N	204	SRR12537139	28883	G	C	1	2020-07-16	Australia
ORF1ab_300_F	ORF1ab	300	SRR12537140	1163	A	T	1	2020-07-16	Australia
ORF1ab_314_L	ORF1ab	314	SRR12537140	14408	C	T	0,999691	2020-07-16	Australia
S_477_N	S	477	SRR12537140	22992	G	A	1	2020-07-16	Australia
S_614_G	S	614	SRR12537140	23403	A	G	0,998827	2020-07-16	Australia
M_2_S	M	2	SRR12537140	26526	G	T	0,998558	2020-07-16	Australia
N_203_K	N	203	SRR12537140	28881	G	A	0,999498	2020-07-16	Australia
N_204_R	N	204	SRR12537140	28883	G	C	1	2020-07-16	Australia
ORF1ab_300_F	ORF1ab	300	SRR12537141	1163	A	T	0,999663	2020-07-16	Australia
ORF1ab_314_L	ORF1ab	314	SRR12537141	14408	C	T	0,999716	2020-07-16	Australia
S_477_N	S	477	SRR12537141	22992	G	A	1	2020-07-16	Australia
S_614_G	S	614	SRR12537141	23403	A	G	0,999485	2020-07-16	Australia
N_203_K	N	203	SRR12537141	28881	G	A	1	2020-07-16	Australia
N_204_R	N	204	SRR12537141	28883	G	C	1	2020-07-16	Australia
ORF1ab_300_F	ORF1ab	300	SRR12537142	1163	A	T	0,99971	2020-07-16	Australia
ORF1ab_314_L	ORF1ab	314	SRR12537142	14408	C	T	0,999196	2020-07-16	Australia
ORF1ab_833_NA	ORF1ab	833	SRR12537142	15965	G	+T	0,055864	2020-07-16	Australia
S_614_G	S	614	SRR12537142	23403	A	G	0,999541	2020-07-16	Australia
N_203_K	N	203	SRR12537142	28881	G	A	1	2020-07-16	Australia
N_204_R	N	204	SRR12537142	28883	G	C	1	2020-07-16	Australia
ORF1ab_300_F	ORF1ab	300	SRR12537143	1163	A	T	0,999732	2020-07-16	Australia
ORF1ab_314_L	ORF1ab	314	SRR12537143	14408	C	T	1	2020-07-16	Australia
S_477_N	S	477	SRR12537143	22992	G	A	0,999025	2020-07-16	Australia
S_614_G	S	614	SRR12537143	23403	A	G	0,999263	2020-07-16	Australia
N_203_K	N	203	SRR12537143	28881	G	A	1	2020-07-16	Australia
N_204_R	N	204	SRR12537143	28883	G	C	0,999608	2020-07-16	Australia
ORF1ab_300_F	ORF1ab	300	SRR12537144	1163	A	T	0,999281	NA	Australia
ORF1ab_314_L	ORF1ab	314	SRR12537144	14408	C	T	0,999404	NA	Australia
S_477_N	S	477	SRR12537144	22992	G	A	1	NA	Australia
S_614_G	S	614	SRR12537144	23403	A	G	0,999097	NA	Australia
N_203_K	N	203	SRR12537144	28881	G	A	1	NA	Australia
N_204_R	N	204	SRR12537144	28883	G	C	0,998633	NA	Australia
ORF1ab_300_F	ORF1ab	300	SRR12537145	1163	A	T	1	2020-07-15	Australia
ORF1ab_314_L	ORF1ab	314	SRR12537145	14408	C	T	0,999712	2020-07-15	Australia
S_614_G	S	614	SRR12537145	23403	A	G	1	2020-07-15	Australia
N_203_K	N	203	SRR12537145	28881	G	A	1	2020-07-15	Australia
N_204_R	N	204	SRR12537145	28883	G	C	0,998682	2020-07-15	Australia
ORF1ab_300_F	ORF1ab	300	SRR12537146	1163	A	T	1	2020-07-13	Australia
ORF1ab_2144_NA	ORF1ab	2144	SRR12537146	6696	C	+T	0,0500903	2020-07-13	Australia
ORF1ab_3603_NA	ORF1ab	3603	SRR12537146	11074	C	+T	0,0634099	2020-07-13	Australia
ORF1ab_3606_F	ORF1ab	3606	SRR12537146	11083	G	T	0,676015	2020-07-13	Australia
ORF1ab_314_L	ORF1ab	314	SRR12537146	14408	C	T	0,999758	2020-07-13	Australia
ORF1ab_2368_F	ORF1ab	2368	SRR12537146	20569	G	T	1	2020-07-13	Australia
S_477_N	S	477	SRR12537146	22992	G	A	1	2020-07-13	Australia
S_614_G	S	614	SRR12537146	23403	A	G	0,99965	2020-07-13	Australia
E_21_F	E	21	SRR12537146	26305	C	T	0,997059	2020-07-13	Australia
N_203_K	N	203	SRR12537146	28881	G	A	1	2020-07-13	Australia
N_204_R	N	204	SRR12537146	28883	G	C	1	2020-07-13	Australia
ORF1ab_300_F	ORF1ab	300	SRR12537147	1163	A	T	0,999451	NA	Australia
ORF1ab_314_L	ORF1ab	314	SRR12537147	14408	C	T	0,999504	NA	Australia
S_477_N	S	477	SRR12537147	22992	G	A	1	NA	Australia
S_614_G	S	614	SRR12537147	23403	A	G	0,999508	NA	Australia
N_203_K	N	203	SRR12537147	28881	G	A	1	NA	Australia
N_204_R	N	204	SRR12537147	28883	G	C	0,999358	NA	Australia
ORF1ab_300_F	ORF1ab	300	SRR12537148	1163	A	T	0,999792	2020-07-16	Australia
ORF1ab_1841_F	ORF1ab	1841	SRR12537148	5787	C	T	0,0742693	2020-07-16	Australia
ORF1ab_314_L	ORF1ab	314	SRR12537148	14408	C	T	1	2020-07-16	Australia
S_614_G	S	614	SRR12537148	23403	A	G	1	2020-07-16	Australia
S_778_I	S	778	SRR12537148	23895	C	T	1	2020-07-16	Australia
S_1243_F	S	1243	SRR12537148	25290	G	T	0,113057	2020-07-16	Australia
N_203_K	N	203	SRR12537148	28881	G	A	0,999494	2020-07-16	Australia
N_204_R	N	204	SRR12537148	28883	G	C	1	2020-07-16	Australia
ORF1ab_300_F	ORF1ab	300	SRR12537149	1163	A	T	1	2020-07-16	Australia
ORF1ab_314_L	ORF1ab	314	SRR12537149	14408	C	T	1	2020-07-16	Australia
S_477_N	S	477	SRR12537149	22992	G	A	1	2020-07-16	Australia
S_614_G	S	614	SRR12537149	23403	A	G	0,999511	2020-07-16	Australia
S_778_I	S	778	SRR12537149	23895	C	T	1	2020-07-16	Australia
N_203_K	N	203	SRR12537149	28881	G	A	1	2020-07-16	Australia
N_204_R	N	204	SRR12537149	28883	G	C	0,998991	2020-07-16	Australia
ORF1ab_300_F	ORF1ab	300	SRR12537150	1163	A	T	0,998922	2020-07-16	Australia
ORF1ab_2144_NA	ORF1ab	2144	SRR12537150	6696	C	+T	0,0710059	2020-07-16	Australia
ORF1ab_3347_S	ORF1ab	3347	SRR12537150	10305	A	G	0,0785219	2020-07-16	Australia
ORF1ab_314_L	ORF1ab	314	SRR12537150	14408	C	T	1	2020-07-16	Australia
ORF1ab_833_NA	ORF1ab	833	SRR12537150	15965	G	+T	0,109091	2020-07-16	Australia
S_477_N	S	477	SRR12537150	22992	G	A	1	2020-07-16	Australia
S_614_G	S	614	SRR12537150	23403	A	G	0,999558	2020-07-16	Australia
N_203_K	N	203	SRR12537150	28881	G	A	1	2020-07-16	Australia
N_204_R	N	204	SRR12537150	28883	G	C	1	2020-07-16	Australia
N_260_NA	N	260	SRR12537150	29051	C	+A	0,0539007	2020-07-16	Australia
ORF1ab_300_F	ORF1ab	300	SRR12537151	1163	A	T	0,999741	2020-07-15	Australia
ORF1ab_314_L	ORF1ab	314	SRR12537151	14408	C	T	0,999667	2020-07-15	Australia
S_614_G	S	614	SRR12537151	23403	A	G	0,99979	2020-07-15	Australia
N_203_K	N	203	SRR12537151	28881	G	A	0,99946	2020-07-15	Australia
N_204_R	N	204	SRR12537151	28883	G	C	1	2020-07-15	Australia
ORF1ab_300_F	ORF1ab	300	SRR12537152	1163	A	T	1	2020-07-14	Australia
ORF1ab_314_L	ORF1ab	314	SRR12537152	14408	C	T	1	2020-07-14	Australia
S_477_N	S	477	SRR12537152	22992	G	A	1	2020-07-14	Australia
S_614_G	S	614	SRR12537152	23403	A	G	0,99968	2020-07-14	Australia
N_203_K	N	203	SRR12537152	28881	G	A	0,999379	2020-07-14	Australia
N_204_R	N	204	SRR12537152	28883	G	C	1	2020-07-14	Australia
N_230_F	N	230	SRR12537152	28961	C	T	0,99794	2020-07-14	Australia
ORF1ab_300_F	ORF1ab	300	SRR12537153	1163	A	T	0,999725	2020-07-14	Australia
ORF1ab_3603_NA	ORF1ab	3603	SRR12537153	11074	C	+T	0,0608059	2020-07-14	Australia
ORF1ab_314_L	ORF1ab	314	SRR12537153	14408	C	T	1	2020-07-14	Australia
ORF1ab_709_N	ORF1ab	709	SRR12537153	15594	G	T	0,999829	2020-07-14	Australia
ORF1ab_1512_N	ORF1ab	1512	SRR12537153	18002	G	A	0,997531	2020-07-14	Australia
S_614_G	S	614	SRR12537153	23403	A	G	0,999773	2020-07-14	Australia
N_203_K	N	203	SRR12537153	28881	G	A	1	2020-07-14	Australia
N_204_R	N	204	SRR12537153	28883	G	C	1	2020-07-14	Australia
ORF1ab_300_F	ORF1ab	300	SRR12537154	1163	A	T	0,999463	2020-07-14	Australia
ORF1ab_950_V	ORF1ab	950	SRR12537154	3114	G	T	1	2020-07-14	Australia
ORF1ab_314_L	ORF1ab	314	SRR12537154	14408	C	T	0,99962	2020-07-14	Australia
S_477_N	S	477	SRR12537154	22992	G	A	1	2020-07-14	Australia
S_614_G	S	614	SRR12537154	23403	A	G	0,998897	2020-07-14	Australia
N_203_K	N	203	SRR12537154	28881	G	A	1	2020-07-14	Australia
N_204_R	N	204	SRR12537154	28883	G	C	1	2020-07-14	Australia
ORF1ab_300_F	ORF1ab	300	SRR12537155	1163	A	T	0,999599	2020-07-14	Australia
ORF1ab_692_F	ORF1ab	692	SRR12537155	2340	C	T	0,765577	2020-07-14	Australia
ORF1ab_950_V	ORF1ab	950	SRR12537155	3114	G	T	0,999339	2020-07-14	Australia
ORF1ab_314_L	ORF1ab	314	SRR12537155	14408	C	T	1	2020-07-14	Australia
S_477_N	S	477	SRR12537155	22992	G	A	0,998113	2020-07-14	Australia
S_614_G	S	614	SRR12537155	23403	A	G	1	2020-07-14	Australia
N_203_K	N	203	SRR12537155	28881	G	A	1	2020-07-14	Australia
N_204_R	N	204	SRR12537155	28883	G	C	1	2020-07-14	Australia
ORF1ab_300_F	ORF1ab	300	SRR12537156	1163	A	T	1	2020-07-15	Australia
ORF1ab_314_L	ORF1ab	314	SRR12537156	14408	C	T	0,999784	2020-07-15	Australia
S_477_N	S	477	SRR12537156	22992	G	A	1	2020-07-15	Australia
S_614_G	S	614	SRR12537156	23403	A	G	0,999493	2020-07-15	Australia
N_203_K	N	203	SRR12537156	28881	G	A	1	2020-07-15	Australia
N_204_R	N	204	SRR12537156	28883	G	C	0,999674	2020-07-15	Australia
ORF1ab_300_F	ORF1ab	300	SRR12537157	1163	A	T	0,999573	2020-07-14	Australia
ORF1ab_950_V	ORF1ab	950	SRR12537157	3114	G	T	0,999649	2020-07-14	Australia
ORF1ab_2144_NA	ORF1ab	2144	SRR12537157	6696	C	+T	0,0885662	2020-07-14	Australia
ORF1ab_3603_NA	ORF1ab	3603	SRR12537157	11074	C	+T	0,0575636	2020-07-14	Australia
ORF1ab_314_L	ORF1ab	314	SRR12537157	14408	C	T	1	2020-07-14	Australia
S_614_G	S	614	SRR12537157	23403	A	G	1	2020-07-14	Australia
ORF7b_12_NA	ORF7b	12	SRR12537157	27791	C	-TTT	0,747748	2020-07-14	Australia
N_203_K	N	203	SRR12537157	28881	G	A	1	2020-07-14	Australia
N_204_R	N	204	SRR12537157	28883	G	C	1	2020-07-14	Australia
ORF1ab_300_F	ORF1ab	300	SRR12537158	1163	A	T	0,999618	2020-07-14	Australia
ORF1ab_314_L	ORF1ab	314	SRR12537158	14408	C	T	1	2020-07-14	Australia
S_477_N	S	477	SRR12537158	22992	G	A	1	2020-07-14	Australia
S_614_G	S	614	SRR12537158	23403	A	G	0,998971	2020-07-14	Australia
N_203_K	N	203	SRR12537158	28881	G	A	1	2020-07-14	Australia
N_204_R	N	204	SRR12537158	28883	G	C	0,999714	2020-07-14	Australia
ORF1ab_300_F	ORF1ab	300	SRR12537160	1163	A	T	0,999392	2020-07-14	Australia
ORF1ab_314_L	ORF1ab	314	SRR12537160	14408	C	T	0,999049	2020-07-14	Australia
S_477_N	S	477	SRR12537160	22992	G	A	1	2020-07-14	Australia
S_614_G	S	614	SRR12537160	23403	A	G	0,999762	2020-07-14	Australia
ORF3a_205_C	ORF3a	205	SRR12537160	26005	A	T	0,0894309	2020-07-14	Australia
N_203_K	N	203	SRR12537160	28881	G	A	0,999032	2020-07-14	Australia
N_204_R	N	204	SRR12537160	28883	G	C	0,999072	2020-07-14	Australia
ORF1ab_300_F	ORF1ab	300	SRR12537161	1163	A	T	0,998963	2020-07-14	Australia
ORF1ab_2193_F	ORF1ab	2193	SRR12537161	6843	C	T	0,166667	2020-07-14	Australia
ORF1ab_314_L	ORF1ab	314	SRR12537161	14408	C	T	0,999036	2020-07-14	Australia
S_477_N	S	477	SRR12537161	22992	G	A	1	2020-07-14	Australia
S_614_G	S	614	SRR12537161	23403	A	G	0,999739	2020-07-14	Australia
N_203_K	N	203	SRR12537161	28881	G	A	0,99923	2020-07-14	Australia
N_204_R	N	204	SRR12537161	28883	G	C	0,999259	2020-07-14	Australia
ORF1ab_300_F	ORF1ab	300	SRR12537162	1163	A	T	0,999753	2020-07-14	Australia
ORF1ab_1404_H	ORF1ab	1404	SRR12537162	4476	G	A	0,130547	2020-07-14	Australia
ORF1ab_314_L	ORF1ab	314	SRR12537162	14408	C	T	1	2020-07-14	Australia
S_614_G	S	614	SRR12537162	23403	A	G	0,999781	2020-07-14	Australia
N_203_K	N	203	SRR12537162	28881	G	A	1	2020-07-14	Australia
N_204_R	N	204	SRR12537162	28883	G	C	1	2020-07-14	Australia
ORF1ab_300_F	ORF1ab	300	SRR12537163	1163	A	T	0,99933	2020-07-12	Australia
ORF1ab_314_L	ORF1ab	314	SRR12537163	14408	C	T	0,999617	2020-07-12	Australia
S_614_G	S	614	SRR12537163	23403	A	G	1	2020-07-12	Australia
N_203_K	N	203	SRR12537163	28881	G	A	1	2020-07-12	Australia
N_204_R	N	204	SRR12537163	28883	G	C	1	2020-07-12	Australia
ORF1ab_300_F	ORF1ab	300	SRR12537164	1163	A	T	0,998391	2020-07-13	Australia
ORF1ab_314_L	ORF1ab	314	SRR12537164	14408	C	T	1	2020-07-13	Australia
S_477_N	S	477	SRR12537164	22992	G	A	1	2020-07-13	Australia
S_614_G	S	614	SRR12537164	23403	A	G	0,999403	2020-07-13	Australia
N_203_K	N	203	SRR12537164	28881	G	A	0,999221	2020-07-13	Australia
N_204_R	N	204	SRR12537164	28883	G	C	1	2020-07-13	Australia
ORF1ab_300_F	ORF1ab	300	SRR12537165	1163	A	T	0,999606	2020-07-14	Australia
ORF1ab_314_L	ORF1ab	314	SRR12537165	14408	C	T	0,999671	2020-07-14	Australia
S_477_N	S	477	SRR12537165	22992	G	A	1	2020-07-14	Australia
S_614_G	S	614	SRR12537165	23403	A	G	0,999703	2020-07-14	Australia
N_203_K	N	203	SRR12537165	28881	G	A	0,999296	2020-07-14	Australia
N_204_R	N	204	SRR12537165	28883	G	C	1	2020-07-14	Australia
ORF1ab_300_F	ORF1ab	300	SRR12537166	1163	A	T	0,999575	2020-07-14	Australia
ORF1ab_950_V	ORF1ab	950	SRR12537166	3114	G	T	0,999592	2020-07-14	Australia
ORF1ab_314_L	ORF1ab	314	SRR12537166	14408	C	T	0,999385	2020-07-14	Australia
S_477_N	S	477	SRR12537166	22992	G	A	1	2020-07-14	Australia
S_614_G	S	614	SRR12537166	23403	A	G	1	2020-07-14	Australia
N_203_K	N	203	SRR12537166	28881	G	A	1	2020-07-14	Australia
N_204_R	N	204	SRR12537166	28883	G	C	0,998058	2020-07-14	Australia
ORF1ab_300_F	ORF1ab	300	SRR12537167	1163	A	T	1	2020-07-14	Australia
ORF1ab_314_L	ORF1ab	314	SRR12537167	14408	C	T	0,999455	2020-07-14	Australia
S_477_N	S	477	SRR12537167	22992	G	A	1	2020-07-14	Australia
S_614_G	S	614	SRR12537167	23403	A	G	0,999569	2020-07-14	Australia
ORF3a_177_I	ORF3a	177	SRR12537167	25922	G	T	1	2020-07-14	Australia
N_203_K	N	203	SRR12537167	28881	G	A	1	2020-07-14	Australia
N_204_R	N	204	SRR12537167	28883	G	C	1	2020-07-14	Australia
ORF1ab_300_F	ORF1ab	300	SRR12537168	1163	A	T	1	2020-07-14	Australia
ORF1ab_314_L	ORF1ab	314	SRR12537168	14408	C	T	0,9997	2020-07-14	Australia
S_477_N	S	477	SRR12537168	22992	G	A	1	2020-07-14	Australia
S_614_G	S	614	SRR12537168	23403	A	G	0,999692	2020-07-14	Australia
N_203_K	N	203	SRR12537168	28881	G	A	1	2020-07-14	Australia
N_204_R	N	204	SRR12537168	28883	G	C	1	2020-07-14	Australia
ORF1ab_300_F	ORF1ab	300	SRR12537169	1163	A	T	0,999741	2020-07-14	Australia
ORF1ab_314_L	ORF1ab	314	SRR12537169	14408	C	T	1	2020-07-14	Australia
S_614_G	S	614	SRR12537169	23403	A	G	1	2020-07-14	Australia
N_203_K	N	203	SRR12537169	28881	G	A	1	2020-07-14	Australia
N_204_R	N	204	SRR12537169	28883	G	C	0,999203	2020-07-14	Australia
ORF1ab_300_F	ORF1ab	300	SRR12537171	1163	A	T	1	2020-07-14	Australia
ORF1ab_950_V	ORF1ab	950	SRR12537171	3114	G	T	0,999766	2020-07-14	Australia
ORF1ab_971_NA	ORF1ab	971	SRR12537171	3178	T	-G	0,0522708	2020-07-14	Australia
ORF1ab_161_H	ORF1ab	161	SRR12537171	13948	G	C	0,0594631	2020-07-14	Australia
ORF1ab_314_L	ORF1ab	314	SRR12537171	14408	C	T	1	2020-07-14	Australia
ORF1ab_833_NA	ORF1ab	833	SRR12537171	15965	G	+T	0,0578592	2020-07-14	Australia
ORF1ab_2035_NA	ORF1ab	2035	SRR12537171	19571	A	-C	0,0570801	2020-07-14	Australia
ORF1ab_2685_L	ORF1ab	2685	SRR12537171	21520	G	C	0,0578635	2020-07-14	Australia
S_614_G	S	614	SRR12537171	23403	A	G	1	2020-07-14	Australia
N_193_I	N	193	SRR12537171	28851	G	T	0,0536429	2020-07-14	Australia
N_203_K	N	203	SRR12537171	28881	G	A	1	2020-07-14	Australia
N_204_R	N	204	SRR12537171	28883	G	C	1	2020-07-14	Australia
ORF1ab_300_F	ORF1ab	300	SRR12537172	1163	A	T	1	2020-07-14	Australia
ORF1ab_2144_NA	ORF1ab	2144	SRR12537172	6696	C	+T	0,0503597	2020-07-14	Australia
ORF1ab_314_L	ORF1ab	314	SRR12537172	14408	C	T	1	2020-07-14	Australia
S_614_G	S	614	SRR12537172	23403	A	G	0,999781	2020-07-14	Australia
ORF7a_100_NA	ORF7a	100	SRR12537172	27693	T	-TTTC	0,190916	2020-07-14	Australia
N_203_K	N	203	SRR12537172	28881	G	A	1	2020-07-14	Australia
N_204_R	N	204	SRR12537172	28883	G	C	1	2020-07-14	Australia
ORF1ab_300_F	ORF1ab	300	SRR12537173	1163	A	T	1	2020-07-14	Australia
ORF1ab_950_V	ORF1ab	950	SRR12537173	3114	G	T	0,999656	2020-07-14	Australia
ORF1ab_314_L	ORF1ab	314	SRR12537173	14408	C	T	0,998718	2020-07-14	Australia
S_477_N	S	477	SRR12537173	22992	G	A	1	2020-07-14	Australia
S_614_G	S	614	SRR12537173	23403	A	G	0,99968	2020-07-14	Australia
N_203_K	N	203	SRR12537173	28881	G	A	1	2020-07-14	Australia
N_204_R	N	204	SRR12537173	28883	G	C	0,999323	2020-07-14	Australia
ORF1ab_300_F	ORF1ab	300	SRR12537174	1163	A	T	0,999544	2020-07-14	Australia
ORF1ab_314_L	ORF1ab	314	SRR12537174	14408	C	T	0,999692	2020-07-14	Australia
ORF1ab_709_N	ORF1ab	709	SRR12537174	15594	G	T	0,999545	2020-07-14	Australia
ORF1ab_1512_N	ORF1ab	1512	SRR12537174	18002	G	A	0,999467	2020-07-14	Australia
S_477_N	S	477	SRR12537174	22992	G	A	1	2020-07-14	Australia
S_614_G	S	614	SRR12537174	23403	A	G	1	2020-07-14	Australia
N_203_K	N	203	SRR12537174	28881	G	A	0,999237	2020-07-14	Australia
N_204_R	N	204	SRR12537174	28883	G	C	0,999257	2020-07-14	Australia
ORF1ab_300_F	ORF1ab	300	SRR12537175	1163	A	T	0,999634	2020-07-13	Australia
ORF1ab_314_L	ORF1ab	314	SRR12537175	14408	C	T	1	2020-07-13	Australia
S_477_N	S	477	SRR12537175	22992	G	A	0,995305	2020-07-13	Australia
S_614_G	S	614	SRR12537175	23403	A	G	0,999501	2020-07-13	Australia
N_202_NA	N	202	SRR12537175	28878	G	-TAGGGGAACTTCTCCTGC	0,789304	2020-07-13	Australia
ORF1ab_300_F	ORF1ab	300	SRR12537176	1163	A	T	1	2020-07-15	Australia
ORF1ab_314_L	ORF1ab	314	SRR12537176	14408	C	T	0,999745	2020-07-15	Australia
ORF1ab_1701_F	ORF1ab	1701	SRR12537176	18568	C	T	0,999605	2020-07-15	Australia
S_477_N	S	477	SRR12537176	22992	G	A	1	2020-07-15	Australia
S_614_G	S	614	SRR12537176	23403	A	G	1	2020-07-15	Australia
N_203_K	N	203	SRR12537176	28881	G	A	1	2020-07-15	Australia
N_204_R	N	204	SRR12537176	28883	G	C	1	2020-07-15	Australia
ORF1ab_300_F	ORF1ab	300	SRR12537177	1163	A	T	1	2020-06-30	Australia
ORF1ab_314_L	ORF1ab	314	SRR12537177	14408	C	T	1	2020-06-30	Australia
ORF1ab_833_NA	ORF1ab	833	SRR12537177	15965	G	+T	0,0509471	2020-06-30	Australia
S_477_N	S	477	SRR12537177	22992	G	A	1	2020-06-30	Australia
S_614_G	S	614	SRR12537177	23403	A	G	0,999251	2020-06-30	Australia
N_203_K	N	203	SRR12537177	28881	G	A	1	2020-06-30	Australia
N_204_R	N	204	SRR12537177	28883	G	C	1	2020-06-30	Australia
ORF1ab_300_F	ORF1ab	300	SRR12537178	1163	A	T	1	2020-06-22	Australia
ORF1ab_314_L	ORF1ab	314	SRR12537178	14408	C	T	0,999754	2020-06-22	Australia
ORF1ab_833_NA	ORF1ab	833	SRR12537178	15965	G	+T	0,0618644	2020-06-22	Australia
S_477_N	S	477	SRR12537178	22992	G	A	1	2020-06-22	Australia
S_614_G	S	614	SRR12537178	23403	A	G	0,998754	2020-06-22	Australia
N_203_K	N	203	SRR12537178	28881	G	A	1	2020-06-22	Australia
N_204_R	N	204	SRR12537178	28883	G	C	1	2020-06-22	Australia
ORF1ab_300_F	ORF1ab	300	SRR12537179	1163	A	T	1	2020-07-19	Australia
ORF1ab_314_L	ORF1ab	314	SRR12537179	14408	C	T	1	2020-07-19	Australia
ORF1ab_709_N	ORF1ab	709	SRR12537179	15594	G	T	0,999734	2020-07-19	Australia
S_477_N	S	477	SRR12537179	22992	G	A	1	2020-07-19	Australia
S_614_G	S	614	SRR12537179	23403	A	G	1	2020-07-19	Australia
N_203_K	N	203	SRR12537179	28881	G	A	1	2020-07-19	Australia
N_204_R	N	204	SRR12537179	28883	G	C	1	2020-07-19	Australia
ORF1ab_300_F	ORF1ab	300	SRR12537180	1163	A	T	1	2020-07-19	Australia
ORF1ab_3718_F	ORF1ab	3718	SRR12537180	11417	G	T	0,0505263	2020-07-19	Australia
ORF1ab_314_L	ORF1ab	314	SRR12537180	14408	C	T	0,999607	2020-07-19	Australia
S_614_G	S	614	SRR12537180	23403	A	G	1	2020-07-19	Australia
N_203_K	N	203	SRR12537180	28881	G	A	0,999328	2020-07-19	Australia
N_204_R	N	204	SRR12537180	28883	G	C	0,999335	2020-07-19	Australia
ORF1ab_300_F	ORF1ab	300	SRR12537181	1163	A	T	1	2020-07-19	Australia
ORF1ab_314_L	ORF1ab	314	SRR12537181	14408	C	T	0,999696	2020-07-19	Australia
ORF1ab_709_N	ORF1ab	709	SRR12537181	15594	G	T	0,999626	2020-07-19	Australia
ORF1ab_1926_Y	ORF1ab	1926	SRR12537181	19243	G	T	0,0507538	2020-07-19	Australia
S_477_N	S	477	SRR12537181	22992	G	A	1	2020-07-19	Australia
S_614_G	S	614	SRR12537181	23403	A	G	0,99922	2020-07-19	Australia
N_203_K	N	203	SRR12537181	28881	G	A	0,999132	2020-07-19	Australia
N_204_R	N	204	SRR12537181	28883	G	C	0,999574	2020-07-19	Australia
ORF1ab_300_F	ORF1ab	300	SRR12537182	1163	A	T	0,999719	2020-07-19	Australia
ORF1ab_346_I	ORF1ab	346	SRR12537182	1302	C	T	0,251804	2020-07-19	Australia
ORF1ab_314_L	ORF1ab	314	SRR12537182	14408	C	T	1	2020-07-19	Australia
ORF1ab_1301_I	ORF1ab	1301	SRR12537182	17370	G	A	0,999753	2020-07-19	Australia
ORF1ab_2327_E	ORF1ab	2327	SRR12537182	20446	A	G	0,369335	2020-07-19	Australia
S_614_G	S	614	SRR12537182	23403	A	G	1	2020-07-19	Australia
ORF6_22_NA	ORF6	22	SRR12537182	27265	T	-TTAAAGTTTCCATTTGGAATCTTGA	0,262705	2020-07-19	Australia
N_203_K	N	203	SRR12537182	28881	G	A	1	2020-07-19	Australia
N_204_R	N	204	SRR12537182	28883	G	C	0,999121	2020-07-19	Australia
ORF1ab_204_F	ORF1ab	204	SRR12537183	875	C	T	0,155095	2020-07-19	Australia
ORF1ab_300_F	ORF1ab	300	SRR12537183	1163	A	T	0,999579	2020-07-19	Australia
ORF1ab_237_I	ORF1ab	237	SRR12537183	14177	C	T	0,11068	2020-07-19	Australia
ORF1ab_314_L	ORF1ab	314	SRR12537183	14408	C	T	0,999661	2020-07-19	Australia
ORF1ab_709_N	ORF1ab	709	SRR12537183	15594	G	T	1	2020-07-19	Australia
S_477_N	S	477	SRR12537183	22992	G	A	1	2020-07-19	Australia
S_614_G	S	614	SRR12537183	23403	A	G	0,999636	2020-07-19	Australia
N_203_K	N	203	SRR12537183	28881	G	A	1	2020-07-19	Australia
N_204_R	N	204	SRR12537183	28883	G	C	1	2020-07-19	Australia
ORF1ab_300_F	ORF1ab	300	SRR12537184	1163	A	T	0,999372	2020-07-19	Australia
ORF1ab_1418_C	ORF1ab	1418	SRR12537184	4518	A	G	0,992556	2020-07-19	Australia
ORF1ab_314_L	ORF1ab	314	SRR12537184	14408	C	T	1	2020-07-19	Australia
S_477_N	S	477	SRR12537184	22992	G	A	1	2020-07-19	Australia
S_614_G	S	614	SRR12537184	23403	A	G	1	2020-07-19	Australia
N_203_K	N	203	SRR12537184	28881	G	A	0,999034	2020-07-19	Australia
N_204_R	N	204	SRR12537184	28883	G	C	0,999031	2020-07-19	Australia
ORF1ab_300_F	ORF1ab	300	SRR12537185	1163	A	T	1	2020-07-19	Australia
ORF1ab_258_N	ORF1ab	258	SRR12537185	14241	G	T	0,999129	2020-07-19	Australia
ORF1ab_314_L	ORF1ab	314	SRR12537185	14408	C	T	1	2020-07-19	Australia
S_249_F	S	249	SRR12537185	22309	G	T	0,0526316	2020-07-19	Australia
S_477_N	S	477	SRR12537185	22992	G	A	1	2020-07-19	Australia
S_614_G	S	614	SRR12537185	23403	A	G	1	2020-07-19	Australia
N_203_K	N	203	SRR12537185	28881	G	A	1	2020-07-19	Australia
N_204_R	N	204	SRR12537185	28883	G	C	0,999453	2020-07-19	Australia
ORF1ab_300_F	ORF1ab	300	SRR12537186	1163	A	T	0,999482	2020-07-19	Australia
ORF1ab_3094_S	ORF1ab	3094	SRR12537186	9546	T	C	0,0517241	2020-07-19	Australia
ORF1ab_314_L	ORF1ab	314	SRR12537186	14408	C	T	1	2020-07-19	Australia
ORF1ab_709_N	ORF1ab	709	SRR12537186	15594	G	T	1	2020-07-19	Australia
ORF1ab_1926_Y	ORF1ab	1926	SRR12537186	19243	G	T	0,0507205	2020-07-19	Australia
S_477_N	S	477	SRR12537186	22992	G	A	1	2020-07-19	Australia
S_614_G	S	614	SRR12537186	23403	A	G	1	2020-07-19	Australia
N_203_K	N	203	SRR12537186	28881	G	A	1	2020-07-19	Australia
N_204_R	N	204	SRR12537186	28883	G	C	1	2020-07-19	Australia
ORF1ab_300_F	ORF1ab	300	SRR12537187	1163	A	T	0,999612	2020-07-19	Australia
ORF1ab_314_L	ORF1ab	314	SRR12537187	14408	C	T	1	2020-07-19	Australia
ORF1ab_1926_Y	ORF1ab	1926	SRR12537187	19243	G	T	0,0551402	2020-07-19	Australia
S_477_N	S	477	SRR12537187	22992	G	A	1	2020-07-19	Australia
S_614_G	S	614	SRR12537187	23403	A	G	0,999373	2020-07-19	Australia
N_202_NA	N	202	SRR12537187	28878	G	-TAGGGGAACTTCTCCTGC	0,753374	2020-07-19	Australia
ORF1ab_300_F	ORF1ab	300	SRR12537188	1163	A	T	1	2020-07-19	Australia
ORF1ab_314_L	ORF1ab	314	SRR12537188	14408	C	T	0,999668	2020-07-19	Australia
ORF1ab_833_NA	ORF1ab	833	SRR12537188	15965	G	+T	0,0508854	2020-07-19	Australia
S_477_N	S	477	SRR12537188	22992	G	A	0,998182	2020-07-19	Australia
S_614_G	S	614	SRR12537188	23403	A	G	0,999646	2020-07-19	Australia
S_809_S	S	809	SRR12537188	23987	C	T	0,206683	2020-07-19	Australia
N_203_K	N	203	SRR12537188	28881	G	A	1	2020-07-19	Australia
N_204_R	N	204	SRR12537188	28883	G	C	0,999335	2020-07-19	Australia
ORF1ab_300_F	ORF1ab	300	SRR12537189	1163	A	T	1	2020-07-09	Australia
ORF1ab_558_F	ORF1ab	558	SRR12537189	1938	C	T	0,3954	2020-07-09	Australia
ORF1ab_314_L	ORF1ab	314	SRR12537189	14408	C	T	0,99977	2020-07-09	Australia
ORF1ab_833_NA	ORF1ab	833	SRR12537189	15965	G	+T	0,0559441	2020-07-09	Australia
ORF1ab_1701_F	ORF1ab	1701	SRR12537189	18568	C	T	1	2020-07-09	Australia
S_477_N	S	477	SRR12537189	22992	G	A	1	2020-07-09	Australia
S_614_G	S	614	SRR12537189	23403	A	G	1	2020-07-09	Australia
N_203_K	N	203	SRR12537189	28881	G	A	1	2020-07-09	Australia
N_204_R	N	204	SRR12537189	28883	G	C	1	2020-07-09	Australia
ORF1ab_300_F	ORF1ab	300	SRR12537190	1163	A	T	1	2020-07-20	Australia
ORF1ab_314_L	ORF1ab	314	SRR12537190	14408	C	T	1	2020-07-20	Australia
S_614_G	S	614	SRR12537190	23403	A	G	0,999459	2020-07-20	Australia
N_203_K	N	203	SRR12537190	28881	G	A	1	2020-07-20	Australia
N_204_R	N	204	SRR12537190	28883	G	C	1	2020-07-20	Australia
ORF1ab_300_F	ORF1ab	300	SRR12537191	1163	A	T	0,999664	2020-07-17	Australia
ORF1ab_314_L	ORF1ab	314	SRR12537191	14408	C	T	1	2020-07-17	Australia
ORF1ab_833_NA	ORF1ab	833	SRR12537191	15965	G	+T	0,0555464	2020-07-17	Australia
S_477_N	S	477	SRR12537191	22992	G	A	0,997512	2020-07-17	Australia
S_614_G	S	614	SRR12537191	23403	A	G	0,99934	2020-07-17	Australia
N_203_K	N	203	SRR12537191	28881	G	A	1	2020-07-17	Australia
N_204_R	N	204	SRR12537191	28883	G	C	1	2020-07-17	Australia
ORF1ab_300_F	ORF1ab	300	SRR12537192	1163	A	T	1	2020-07-17	Australia
ORF1ab_314_L	ORF1ab	314	SRR12537192	14408	C	T	1	2020-07-17	Australia
ORF1ab_414_V	ORF1ab	414	SRR12537192	14708	C	T	0,052766	2020-07-17	Australia
S_477_N	S	477	SRR12537192	22992	G	A	1	2020-07-17	Australia
S_614_G	S	614	SRR12537192	23403	A	G	0,999616	2020-07-17	Australia
S_1169_V	S	1169	SRR12537192	25067	A	G	0,0611814	2020-07-17	Australia
M_2_S	M	2	SRR12537192	26526	G	T	0,997758	2020-07-17	Australia
N_203_K	N	203	SRR12537192	28881	G	A	1	2020-07-17	Australia
N_204_R	N	204	SRR12537192	28883	G	C	1	2020-07-17	Australia
ORF1ab_300_F	ORF1ab	300	SRR12537193	1163	A	T	1	2020-07-17	Australia
ORF1ab_3192_R	ORF1ab	3192	SRR12537193	9840	A	G	0,124088	2020-07-17	Australia
ORF1ab_314_L	ORF1ab	314	SRR12537193	14408	C	T	1	2020-07-17	Australia
ORF1ab_833_NA	ORF1ab	833	SRR12537193	15965	G	+T	0,0657762	2020-07-17	Australia
S_477_N	S	477	SRR12537193	22992	G	A	1	2020-07-17	Australia
S_614_G	S	614	SRR12537193	23403	A	G	0,999636	2020-07-17	Australia
N_203_K	N	203	SRR12537193	28881	G	A	0,999309	2020-07-17	Australia
N_204_R	N	204	SRR12537193	28883	G	C	1	2020-07-17	Australia
ORF1ab_300_F	ORF1ab	300	SRR12537194	1163	A	T	1	2020-07-17	Australia
ORF1ab_314_L	ORF1ab	314	SRR12537194	14408	C	T	0,999638	2020-07-17	Australia
S_477_N	S	477	SRR12537194	22992	G	A	1	2020-07-17	Australia
S_614_G	S	614	SRR12537194	23403	A	G	0,999273	2020-07-17	Australia
N_203_K	N	203	SRR12537194	28881	G	A	1	2020-07-17	Australia
N_204_R	N	204	SRR12537194	28883	G	C	0,999301	2020-07-17	Australia
ORF1ab_300_F	ORF1ab	300	SRR12537195	1163	A	T	0,999592	2020-07-17	Australia
ORF1ab_314_L	ORF1ab	314	SRR12537195	14408	C	T	0,999075	2020-07-17	Australia
ORF1ab_833_NA	ORF1ab	833	SRR12537195	15965	G	+T	0,0618557	2020-07-17	Australia
S_614_G	S	614	SRR12537195	23403	A	G	1	2020-07-17	Australia
M_2_S	M	2	SRR12537195	26526	G	T	0,99801	2020-07-17	Australia
N_203_K	N	203	SRR12537195	28881	G	A	1	2020-07-17	Australia
N_204_R	N	204	SRR12537195	28883	G	C	1	2020-07-17	Australia
ORF1ab_300_F	ORF1ab	300	SRR12537196	1163	A	T	0,999611	2020-07-17	Australia
ORF1ab_2567_K	ORF1ab	2567	SRR12537196	7964	C	A	0,0502666	2020-07-17	Australia
ORF1ab_314_L	ORF1ab	314	SRR12537196	14408	C	T	0,999645	2020-07-17	Australia
ORF1ab_802_*	ORF1ab	802	SRR12537196	15871	G	T	0,0555947	2020-07-17	Australia
ORF1ab_1926_Y	ORF1ab	1926	SRR12537196	19243	G	T	0,0523659	2020-07-17	Australia
S_477_N	S	477	SRR12537196	22992	G	A	1	2020-07-17	Australia
S_571_Y	S	571	SRR12537196	23273	G	T	0,0500187	2020-07-17	Australia
S_614_G	S	614	SRR12537196	23403	A	G	0,999258	2020-07-17	Australia
N_203_K	N	203	SRR12537196	28881	G	A	1	2020-07-17	Australia
N_204_R	N	204	SRR12537196	28883	G	C	1	2020-07-17	Australia
ORF1ab_300_F	ORF1ab	300	SRR12537197	1163	A	T	1	2020-07-17	Australia
ORF1ab_314_L	ORF1ab	314	SRR12537197	14408	C	T	1	2020-07-17	Australia
S_614_G	S	614	SRR12537197	23403	A	G	0,999378	2020-07-17	Australia
N_203_K	N	203	SRR12537197	28881	G	A	1	2020-07-17	Australia
N_204_R	N	204	SRR12537197	28883	G	C	0,998731	2020-07-17	Australia
ORF1ab_300_F	ORF1ab	300	SRR12537198	1163	A	T	0,999642	2020-07-17	Australia
ORF1ab_314_L	ORF1ab	314	SRR12537198	14408	C	T	1	2020-07-17	Australia
S_477_N	S	477	SRR12537198	22992	G	A	1	2020-07-17	Australia
S_614_G	S	614	SRR12537198	23403	A	G	0,999077	2020-07-17	Australia
N_203_K	N	203	SRR12537198	28881	G	A	1	2020-07-17	Australia
N_204_R	N	204	SRR12537198	28883	G	C	1	2020-07-17	Australia
ORF1ab_140_NA	ORF1ab	140	SRR12537199	685	A	-AAGTCATTT	0,0505033	2020-07-17	Australia
ORF1ab_300_F	ORF1ab	300	SRR12537199	1163	A	T	1	2020-07-17	Australia
ORF1ab_314_L	ORF1ab	314	SRR12537199	14408	C	T	0,998788	2020-07-17	Australia
ORF1ab_833_NA	ORF1ab	833	SRR12537199	15965	G	+T	0,0564768	2020-07-17	Australia
S_477_N	S	477	SRR12537199	22992	G	A	1	2020-07-17	Australia
S_614_G	S	614	SRR12537199	23403	A	G	0,999636	2020-07-17	Australia
N_203_K	N	203	SRR12537199	28881	G	A	1	2020-07-17	Australia
N_204_R	N	204	SRR12537199	28883	G	C	0,999321	2020-07-17	Australia
ORF1ab_300_F	ORF1ab	300	SRR12537201	1163	A	T	1	2020-07-17	Australia
ORF1ab_314_L	ORF1ab	314	SRR12537201	14408	C	T	0,999628	2020-07-17	Australia
S_477_N	S	477	SRR12537201	22992	G	A	1	2020-07-17	Australia
S_614_G	S	614	SRR12537201	23403	A	G	1	2020-07-17	Australia
N_203_K	N	203	SRR12537201	28881	G	A	0,999245	2020-07-17	Australia
N_204_R	N	204	SRR12537201	28883	G	C	1	2020-07-17	Australia
ORF1ab_300_F	ORF1ab	300	SRR12537202	1163	A	T	1	2020-07-17	Australia
ORF1ab_258_N	ORF1ab	258	SRR12537202	14241	G	T	0,999535	2020-07-17	Australia
ORF1ab_314_L	ORF1ab	314	SRR12537202	14408	C	T	0,999559	2020-07-17	Australia
S_614_G	S	614	SRR12537202	23403	A	G	0,99959	2020-07-17	Australia
N_203_K	N	203	SRR12537202	28881	G	A	1	2020-07-17	Australia
N_204_R	N	204	SRR12537202	28883	G	C	1	2020-07-17	Australia
ORF1ab_300_F	ORF1ab	300	SRR12537203	1163	A	T	0,999006	2020-07-17	Australia
ORF1ab_730_F	ORF1ab	730	SRR12537203	2453	C	T	0,0764017	2020-07-17	Australia
ORF1ab_314_L	ORF1ab	314	SRR12537203	14408	C	T	0,999613	2020-07-17	Australia
S_477_N	S	477	SRR12537203	22992	G	A	0,998168	2020-07-17	Australia
S_614_G	S	614	SRR12537203	23403	A	G	0,999177	2020-07-17	Australia
N_203_K	N	203	SRR12537203	28881	G	A	0,999171	2020-07-17	Australia
N_204_R	N	204	SRR12537203	28883	G	C	0,998366	2020-07-17	Australia
ORF1ab_300_F	ORF1ab	300	SRR12537204	1163	A	T	1	2020-07-17	Australia
ORF1ab_314_L	ORF1ab	314	SRR12537204	14408	C	T	0,999596	2020-07-17	Australia
ORF1ab_709_N	ORF1ab	709	SRR12537204	15594	G	T	0,999718	2020-07-17	Australia
ORF1ab_833_NA	ORF1ab	833	SRR12537204	15965	G	+T	0,0585094	2020-07-17	Australia
ORF1ab_1475_A	ORF1ab	1475	SRR12537204	17890	A	G	0,258905	2020-07-17	Australia
S_477_N	S	477	SRR12537204	22992	G	A	1	2020-07-17	Australia
S_614_G	S	614	SRR12537204	23403	A	G	1	2020-07-17	Australia
N_203_K	N	203	SRR12537204	28881	G	A	1	2020-07-17	Australia
N_204_R	N	204	SRR12537204	28883	G	C	0,999039	2020-07-17	Australia
ORF1ab_300_F	ORF1ab	300	SRR12537205	1163	A	T	1	2020-07-17	Australia
ORF1ab_314_L	ORF1ab	314	SRR12537205	14408	C	T	0,9991	2020-07-17	Australia
S_614_G	S	614	SRR12537205	23403	A	G	0,999278	2020-07-17	Australia
N_203_K	N	203	SRR12537205	28881	G	A	1	2020-07-17	Australia
N_204_R	N	204	SRR12537205	28883	G	C	0,99925	2020-07-17	Australia
ORF1ab_300_F	ORF1ab	300	SRR12537206	1163	A	T	0,999611	2020-07-17	Australia
ORF1ab_314_L	ORF1ab	314	SRR12537206	14408	C	T	1	2020-07-17	Australia
ORF1ab_1917_L	ORF1ab	1917	SRR12537206	19217	C	T	0,997839	2020-07-17	Australia
S_477_N	S	477	SRR12537206	22992	G	A	1	2020-07-17	Australia
S_614_G	S	614	SRR12537206	23403	A	G	1	2020-07-17	Australia
N_151_L	N	151	SRR12537206	28725	C	T	1	2020-07-17	Australia
N_203_K	N	203	SRR12537206	28881	G	A	1	2020-07-17	Australia
N_204_R	N	204	SRR12537206	28883	G	C	1	2020-07-17	Australia
ORF1ab_300_F	ORF1ab	300	SRR12537207	1163	A	T	1	2020-07-18	Australia
ORF1ab_314_L	ORF1ab	314	SRR12537207	14408	C	T	1	2020-07-18	Australia
S_477_N	S	477	SRR12537207	22992	G	A	1	2020-07-18	Australia
S_614_G	S	614	SRR12537207	23403	A	G	0,999162	2020-07-18	Australia
N_203_K	N	203	SRR12537207	28881	G	A	1	2020-07-18	Australia
N_204_R	N	204	SRR12537207	28883	G	C	1	2020-07-18	Australia
ORF1ab_300_F	ORF1ab	300	SRR12537208	1163	A	T	1	2020-07-18	Australia
ORF1ab_2144_NA	ORF1ab	2144	SRR12537208	6696	C	+T	0,0533172	2020-07-18	Australia
ORF1ab_314_L	ORF1ab	314	SRR12537208	14408	C	T	1	2020-07-18	Australia
ORF1ab_833_NA	ORF1ab	833	SRR12537208	15965	G	+T	0,065064	2020-07-18	Australia
ORF1ab_1701_F	ORF1ab	1701	SRR12537208	18568	C	T	1	2020-07-18	Australia
S_179_F	S	179	SRR12537208	22097	C	T	0,278351	2020-07-18	Australia
S_614_G	S	614	SRR12537208	23403	A	G	0,999483	2020-07-18	Australia
N_203_K	N	203	SRR12537208	28881	G	A	0,999499	2020-07-18	Australia
N_204_R	N	204	SRR12537208	28883	G	C	1	2020-07-18	Australia
ORF1ab_300_F	ORF1ab	300	SRR12537210	1163	A	T	0,99962	2020-07-18	Australia
ORF1ab_1923_V	ORF1ab	1923	SRR12537210	6033	C	T	1	2020-07-18	Australia
ORF1ab_314_L	ORF1ab	314	SRR12537210	14408	C	T	1	2020-07-18	Australia
ORF1ab_1701_F	ORF1ab	1701	SRR12537210	18568	C	T	0,999028	2020-07-18	Australia
S_477_N	S	477	SRR12537210	22992	G	A	1	2020-07-18	Australia
S_614_G	S	614	SRR12537210	23403	A	G	0,999267	2020-07-18	Australia
S_632_N	S	632	SRR12537210	23457	C	A	1	2020-07-18	Australia
ORF3a_95_F	ORF3a	95	SRR12537210	25677	G	T	0,0869565	2020-07-18	Australia
N_203_K	N	203	SRR12537210	28881	G	A	1	2020-07-18	Australia
N_204_R	N	204	SRR12537210	28883	G	C	1	2020-07-18	Australia
ORF1ab_300_F	ORF1ab	300	SRR12537211	1163	A	T	1	2020-07-17	Australia
ORF1ab_2144_NA	ORF1ab	2144	SRR12537211	6696	C	+T	0,0576464	2020-07-17	Australia
ORF1ab_2501_L	ORF1ab	2501	SRR12537211	7766	A	C	0,286626	2020-07-17	Australia
ORF1ab_314_L	ORF1ab	314	SRR12537211	14408	C	T	1	2020-07-17	Australia
ORF1ab_833_NA	ORF1ab	833	SRR12537211	15965	G	+T	0,0855878	2020-07-17	Australia
S_614_G	S	614	SRR12537211	23403	A	G	0,999388	2020-07-17	Australia
N_203_K	N	203	SRR12537211	28881	G	A	1	2020-07-17	Australia
N_204_R	N	204	SRR12537211	28883	G	C	0,99799	2020-07-17	Australia
ORF1ab_300_F	ORF1ab	300	SRR12537212	1163	A	T	0,99951	2020-07-18	Australia
ORF1ab_959_S	ORF1ab	959	SRR12537212	3140	C	T	0,0831142	2020-07-18	Australia
ORF1ab_4163_Y	ORF1ab	4163	SRR12537212	12753	G	A	0,0965396	2020-07-18	Australia
ORF1ab_314_L	ORF1ab	314	SRR12537212	14408	C	T	0,999612	2020-07-18	Australia
ORF1ab_976_L	ORF1ab	976	SRR12537212	16394	C	T	0,539267	2020-07-18	Australia
S_477_N	S	477	SRR12537212	22992	G	A	1	2020-07-18	Australia
S_614_G	S	614	SRR12537212	23403	A	G	1	2020-07-18	Australia
S_778_I	S	778	SRR12537212	23895	C	T	1	2020-07-18	Australia
N_203_K	N	203	SRR12537212	28881	G	A	1	2020-07-18	Australia
N_204_R	N	204	SRR12537212	28883	G	C	0,998404	2020-07-18	Australia
ORF1ab_300_F	ORF1ab	300	SRR12537213	1163	A	T	1	2020-07-18	Australia
ORF1ab_314_L	ORF1ab	314	SRR12537213	14408	C	T	1	2020-07-18	Australia
S_477_N	S	477	SRR12537213	22992	G	A	1	2020-07-18	Australia
S_614_G	S	614	SRR12537213	23403	A	G	1	2020-07-18	Australia
N_203_K	N	203	SRR12537213	28881	G	A	1	2020-07-18	Australia
N_204_R	N	204	SRR12537213	28883	G	C	1	2020-07-18	Australia
N_230_F	N	230	SRR12537213	28961	C	T	1	2020-07-18	Australia
ORF1ab_300_F	ORF1ab	300	SRR12537214	1163	A	T	0,999082	2020-07-18	Australia
ORF1ab_3264_G	ORF1ab	3264	SRR12537214	10055	A	G	0,99616	2020-07-18	Australia
ORF1ab_314_L	ORF1ab	314	SRR12537214	14408	C	T	1	2020-07-18	Australia
ORF1ab_709_N	ORF1ab	709	SRR12537214	15594	G	T	0,999493	2020-07-18	Australia
ORF1ab_833_NA	ORF1ab	833	SRR12537214	15965	G	+T	0,0565882	2020-07-18	Australia
S_614_G	S	614	SRR12537214	23403	A	G	1	2020-07-18	Australia
M_204_NA	M	204	SRR12537214	27133	A	-TAAAT	0,0515695	2020-07-18	Australia
N_203_K	N	203	SRR12537214	28881	G	A	1	2020-07-18	Australia
N_204_R	N	204	SRR12537214	28883	G	C	0,999247	2020-07-18	Australia
ORF1ab_300_F	ORF1ab	300	SRR12537215	1163	A	T	0,999695	2020-07-18	Australia
ORF1ab_3588_F	ORF1ab	3588	SRR12537215	11029	G	T	0,0690691	2020-07-18	Australia
ORF1ab_314_L	ORF1ab	314	SRR12537215	14408	C	T	1	2020-07-18	Australia
ORF1ab_384_I	ORF1ab	384	SRR12537215	14618	C	T	1	2020-07-18	Australia
S_614_G	S	614	SRR12537215	23403	A	G	0,999726	2020-07-18	Australia
N_203_K	N	203	SRR12537215	28881	G	A	0,998889	2020-07-18	Australia
N_204_R	N	204	SRR12537215	28883	G	C	1	2020-07-18	Australia
ORF1ab_300_F	ORF1ab	300	SRR12537216	1163	A	T	1	2020-07-18	Australia
ORF1ab_657_F	ORF1ab	657	SRR12537216	2235	G	T	0,0552995	2020-07-18	Australia
ORF1ab_3452_K	ORF1ab	3452	SRR12537216	10619	C	A	0,0528776	2020-07-18	Australia
ORF1ab_258_N	ORF1ab	258	SRR12537216	14241	G	T	1	2020-07-18	Australia
ORF1ab_314_L	ORF1ab	314	SRR12537216	14408	C	T	0,998255	2020-07-18	Australia
ORF1ab_833_NA	ORF1ab	833	SRR12537216	15965	G	+T	0,0749814	2020-07-18	Australia
S_533_F	S	533	SRR12537216	23161	G	T	0,0518639	2020-07-18	Australia
S_614_G	S	614	SRR12537216	23403	A	G	1	2020-07-18	Australia
ORF3a_135_NA	ORF3a	135	SRR12537216	25797	C	+A	0,0528736	2020-07-18	Australia
N_203_K	N	203	SRR12537216	28881	G	A	1	2020-07-18	Australia
N_204_R	N	204	SRR12537216	28883	G	C	0,999023	2020-07-18	Australia
N_240_K	N	240	SRR12537216	28991	C	A	0,0917993	2020-07-18	Australia
ORF1ab_300_F	ORF1ab	300	SRR12537217	1163	A	T	0,999521	2020-07-18	Australia
ORF1ab_3309_F	ORF1ab	3309	SRR12537217	10191	C	T	0,0739712	2020-07-18	Australia
ORF1ab_314_L	ORF1ab	314	SRR12537217	14408	C	T	0,999622	2020-07-18	Australia
S_477_N	S	477	SRR12537217	22992	G	A	1	2020-07-18	Australia
S_614_G	S	614	SRR12537217	23403	A	G	0,999635	2020-07-18	Australia
N_203_K	N	203	SRR12537217	28881	G	A	1	2020-07-18	Australia
N_204_R	N	204	SRR12537217	28883	G	C	1	2020-07-18	Australia
ORF1ab_300_F	ORF1ab	300	SRR12537218	1163	A	T	0,999641	2020-07-17	Australia
ORF1ab_314_L	ORF1ab	314	SRR12537218	14408	C	T	0,998823	2020-07-17	Australia
ORF1ab_1525_S	ORF1ab	1525	SRR12537218	18040	G	T	0,0973607	2020-07-17	Australia
S_614_G	S	614	SRR12537218	23403	A	G	1	2020-07-17	Australia
N_203_K	N	203	SRR12537218	28881	G	A	0,999606	2020-07-17	Australia
N_204_R	N	204	SRR12537218	28883	G	C	0,999612	2020-07-17	Australia
ORF1ab_300_F	ORF1ab	300	SRR12537219	1163	A	T	0,999615	2020-07-17	Australia
ORF1ab_950_V	ORF1ab	950	SRR12537219	3114	G	T	0,999206	2020-07-17	Australia
ORF1ab_1189_NA	ORF1ab	1189	SRR12537219	3832	C	+T	0,0595506	2020-07-17	Australia
ORF1ab_1676_I	ORF1ab	1676	SRR12537219	5291	C	A	0,0672389	2020-07-17	Australia
ORF1ab_314_L	ORF1ab	314	SRR12537219	14408	C	T	1	2020-07-17	Australia
S_614_G	S	614	SRR12537219	23403	A	G	1	2020-07-17	Australia
N_203_K	N	203	SRR12537219	28881	G	A	0,998704	2020-07-17	Australia
N_204_R	N	204	SRR12537219	28883	G	C	1	2020-07-17	Australia
ORF1ab_300_F	ORF1ab	300	SRR12537224	1163	A	T	1	2020-07-16	Australia
ORF1ab_314_L	ORF1ab	314	SRR12537224	14408	C	T	0,999576	2020-07-16	Australia
ORF1ab_1476_V	ORF1ab	1476	SRR12537224	17894	C	T	1	2020-07-16	Australia
S_477_N	S	477	SRR12537224	22992	G	A	0,998325	2020-07-16	Australia
S_614_G	S	614	SRR12537224	23403	A	G	0,999567	2020-07-16	Australia
N_203_K	N	203	SRR12537224	28881	G	A	1	2020-07-16	Australia
N_204_R	N	204	SRR12537224	28883	G	C	1	2020-07-16	Australia
ORF1ab_300_F	ORF1ab	300	SRR12537225	1163	A	T	1	2020-07-16	Australia
ORF1ab_314_L	ORF1ab	314	SRR12537225	14408	C	T	0,999652	2020-07-16	Australia
ORF1ab_1476_V	ORF1ab	1476	SRR12537225	17894	C	T	1	2020-07-16	Australia
S_477_N	S	477	SRR12537225	22992	G	A	1	2020-07-16	Australia
S_614_G	S	614	SRR12537225	23403	A	G	0,9993	2020-07-16	Australia
N_203_K	N	203	SRR12537225	28881	G	A	1	2020-07-16	Australia
N_204_R	N	204	SRR12537225	28883	G	C	0,999443	2020-07-16	Australia
ORF1ab_300_F	ORF1ab	300	SRR12537226	1163	A	T	0,997872	2020-07-17	Australia
ORF1ab_314_L	ORF1ab	314	SRR12537226	14408	C	T	1	2020-07-17	Australia
ORF1ab_709_N	ORF1ab	709	SRR12537226	15594	G	T	0,999654	2020-07-17	Australia
ORF1ab_1203_F	ORF1ab	1203	SRR12537226	17074	C	T	0,990406	2020-07-17	Australia
ORF1ab_1512_N	ORF1ab	1512	SRR12537226	18002	G	A	0,996999	2020-07-17	Australia
S_477_N	S	477	SRR12537226	22992	G	A	1	2020-07-17	Australia
S_614_G	S	614	SRR12537226	23403	A	G	1	2020-07-17	Australia
N_203_K	N	203	SRR12537226	28881	G	A	1	2020-07-17	Australia
N_204_R	N	204	SRR12537226	28883	G	C	1	2020-07-17	Australia
ORF1ab_300_F	ORF1ab	300	SRR12537227	1163	A	T	1	2020-07-18	Australia
ORF1ab_314_L	ORF1ab	314	SRR12537227	14408	C	T	1	2020-07-18	Australia
ORF1ab_1917_L	ORF1ab	1917	SRR12537227	19217	C	T	0,997699	2020-07-18	Australia
ORF1ab_2038_NA	ORF1ab	2038	SRR12537227	19581	T	-G	0,0502152	2020-07-18	Australia
S_35_V	S	35	SRR12537227	21666	G	T	1	2020-07-18	Australia
S_614_G	S	614	SRR12537227	23403	A	G	1	2020-07-18	Australia
ORF8_72_H	ORF8	72	SRR12537227	28109	G	T	0,0637626	2020-07-18	Australia
N_203_K	N	203	SRR12537227	28881	G	A	1	2020-07-18	Australia
N_204_R	N	204	SRR12537227	28883	G	C	1	2020-07-18	Australia
ORF1ab_300_F	ORF1ab	300	SRR12537228	1163	A	T	0,999635	2020-07-18	Australia
ORF1ab_314_L	ORF1ab	314	SRR12537228	14408	C	T	0,999334	2020-07-18	Australia
S_477_N	S	477	SRR12537228	22992	G	A	1	2020-07-18	Australia
S_614_G	S	614	SRR12537228	23403	A	G	0,999685	2020-07-18	Australia
N_203_K	N	203	SRR12537228	28881	G	A	0,999459	2020-07-18	Australia
N_204_R	N	204	SRR12537228	28883	G	C	1	2020-07-18	Australia
ORF1ab_300_F	ORF1ab	300	SRR12537230	1163	A	T	1	2020-07-18	Australia
ORF1ab_314_L	ORF1ab	314	SRR12537230	14408	C	T	1	2020-07-18	Australia
S_614_G	S	614	SRR12537230	23403	A	G	0,997359	2020-07-18	Australia
N_203_K	N	203	SRR12537230	28881	G	A	0,999336	2020-07-18	Australia
N_204_R	N	204	SRR12537230	28883	G	C	1	2020-07-18	Australia
ORF1ab_300_F	ORF1ab	300	SRR12537231	1163	A	T	0,999648	2020-07-18	Australia
ORF1ab_314_L	ORF1ab	314	SRR12537231	14408	C	T	0,998443	2020-07-18	Australia
ORF1ab_1573_L	ORF1ab	1573	SRR12537231	18184	A	T	0,650425	2020-07-18	Australia
S_614_G	S	614	SRR12537231	23403	A	G	1	2020-07-18	Australia
N_203_K	N	203	SRR12537231	28881	G	A	0,999307	2020-07-18	Australia
N_204_R	N	204	SRR12537231	28883	G	C	0,999316	2020-07-18	Australia
ORF1ab_300_F	ORF1ab	300	SRR12537232	1163	A	T	1	2020-07-18	Australia
ORF1ab_3777_R	ORF1ab	3777	SRR12537232	11595	A	G	0,150582	2020-07-18	Australia
ORF1ab_314_L	ORF1ab	314	SRR12537232	14408	C	T	0,999336	2020-07-18	Australia
ORF1ab_709_N	ORF1ab	709	SRR12537232	15594	G	T	0,999765	2020-07-18	Australia
ORF1ab_941_V	ORF1ab	941	SRR12537232	16289	C	T	1	2020-07-18	Australia
ORF1ab_1926_Y	ORF1ab	1926	SRR12537232	19243	G	T	0,0618253	2020-07-18	Australia
S_477_N	S	477	SRR12537232	22992	G	A	1	2020-07-18	Australia
S_571_Y	S	571	SRR12537232	23273	G	T	0,0502378	2020-07-18	Australia
S_614_G	S	614	SRR12537232	23403	A	G	1	2020-07-18	Australia
N_203_K	N	203	SRR12537232	28881	G	A	1	2020-07-18	Australia
N_204_R	N	204	SRR12537232	28883	G	C	1	2020-07-18	Australia
ORF1ab_300_F	ORF1ab	300	SRR12537233	1163	A	T	0,999209	2020-07-19	Australia
ORF1ab_314_L	ORF1ab	314	SRR12537233	14408	C	T	0,999233	2020-07-19	Australia
ORF1ab_709_N	ORF1ab	709	SRR12537233	15594	G	T	0,999702	2020-07-19	Australia
ORF1ab_1926_Y	ORF1ab	1926	SRR12537233	19243	G	T	0,0554974	2020-07-19	Australia
S_477_N	S	477	SRR12537233	22992	G	A	1	2020-07-19	Australia
S_614_G	S	614	SRR12537233	23403	A	G	0,998225	2020-07-19	Australia
N_203_K	N	203	SRR12537233	28881	G	A	0,999315	2020-07-19	Australia
N_204_R	N	204	SRR12537233	28883	G	C	0,998664	2020-07-19	Australia
ORF1ab_300_F	ORF1ab	300	SRR12537234	1163	A	T	0,99966	2020-07-19	Australia
ORF1ab_586_L	ORF1ab	586	SRR12537234	2023	C	A	0,0516129	2020-07-19	Australia
ORF1ab_314_L	ORF1ab	314	SRR12537234	14408	C	T	0,997693	2020-07-19	Australia
ORF1ab_1598_S	ORF1ab	1598	SRR12537234	18260	T	G	0,994775	2020-07-19	Australia
S_614_G	S	614	SRR12537234	23403	A	G	1	2020-07-19	Australia
N_203_K	N	203	SRR12537234	28881	G	A	1	2020-07-19	Australia
N_204_R	N	204	SRR12537234	28883	G	C	1	2020-07-19	Australia
ORF1ab_300_F	ORF1ab	300	SRR12537235	1163	A	T	1	2020-07-19	Australia
ORF1ab_314_L	ORF1ab	314	SRR12537235	14408	C	T	0,999551	2020-07-19	Australia
S_477_N	S	477	SRR12537235	22992	G	A	1	2020-07-19	Australia
S_614_G	S	614	SRR12537235	23403	A	G	0,999097	2020-07-19	Australia
N_203_K	N	203	SRR12537235	28881	G	A	0,999195	2020-07-19	Australia
N_204_R	N	204	SRR12537235	28883	G	C	1	2020-07-19	Australia
ORF1ab_300_F	ORF1ab	300	SRR12537236	1163	A	T	1	2020-07-18	Australia
ORF1ab_314_L	ORF1ab	314	SRR12537236	14408	C	T	1	2020-07-18	Australia
S_614_G	S	614	SRR12537236	23403	A	G	1	2020-07-18	Australia
N_203_K	N	203	SRR12537236	28881	G	A	1	2020-07-18	Australia
N_204_R	N	204	SRR12537236	28883	G	C	0,997881	2020-07-18	Australia
ORF1ab_300_F	ORF1ab	300	SRR12537237	1163	A	T	1	2020-07-19	Australia
ORF1ab_950_V	ORF1ab	950	SRR12537237	3114	G	T	0,999514	2020-07-19	Australia
ORF1ab_314_L	ORF1ab	314	SRR12537237	14408	C	T	0,99933	2020-07-19	Australia
S_477_N	S	477	SRR12537237	22992	G	A	1	2020-07-19	Australia
S_614_G	S	614	SRR12537237	23403	A	G	0,999131	2020-07-19	Australia
ORF8_65_V	ORF8	65	SRR12537237	28087	C	T	0,997644	2020-07-19	Australia
N_203_K	N	203	SRR12537237	28881	G	A	0,999065	2020-07-19	Australia
N_204_R	N	204	SRR12537237	28883	G	C	0,999081	2020-07-19	Australia
ORF1ab_300_F	ORF1ab	300	SRR12537238	1163	A	T	0,99965	2020-07-18	Australia
ORF1ab_314_L	ORF1ab	314	SRR12537238	14408	C	T	0,99934	2020-07-18	Australia
ORF1ab_1926_Y	ORF1ab	1926	SRR12537238	19243	G	T	0,0503704	2020-07-18	Australia
S_477_N	S	477	SRR12537238	22992	G	A	1	2020-07-18	Australia
S_614_G	S	614	SRR12537238	23403	A	G	0,999656	2020-07-18	Australia
M_2_S	M	2	SRR12537238	26526	G	T	1	2020-07-18	Australia
N_203_K	N	203	SRR12537238	28881	G	A	1	2020-07-18	Australia
N_204_R	N	204	SRR12537238	28883	G	C	0,999414	2020-07-18	Australia
ORF1ab_300_F	ORF1ab	300	SRR12537239	1163	A	T	1	2020-07-18	Australia
ORF1ab_2848_Y	ORF1ab	2848	SRR12537239	8807	G	T	0,0517241	2020-07-18	Australia
ORF1ab_314_L	ORF1ab	314	SRR12537239	14408	C	T	1	2020-07-18	Australia
S_614_G	S	614	SRR12537239	23403	A	G	0,998177	2020-07-18	Australia
N_203_K	N	203	SRR12537239	28881	G	A	1	2020-07-18	Australia
N_204_R	N	204	SRR12537239	28883	G	C	1	2020-07-18	Australia
ORF1ab_300_F	ORF1ab	300	SRR12537240	1163	A	T	0,998737	2020-07-09	Australia
ORF1ab_314_L	ORF1ab	314	SRR12537240	14408	C	T	0,999432	2020-07-09	Australia
S_477_N	S	477	SRR12537240	22992	G	A	1	2020-07-09	Australia
S_614_G	S	614	SRR12537240	23403	A	G	1	2020-07-09	Australia
N_203_K	N	203	SRR12537240	28881	G	A	1	2020-07-09	Australia
N_204_R	N	204	SRR12537240	28883	G	C	0,995327	2020-07-09	Australia
ORF1ab_300_F	ORF1ab	300	SRR12537241	1163	A	T	0,999558	2020-07-18	Australia
ORF1ab_258_N	ORF1ab	258	SRR12537241	14241	G	T	0,999656	2020-07-18	Australia
ORF1ab_314_L	ORF1ab	314	SRR12537241	14408	C	T	1	2020-07-18	Australia
S_477_N	S	477	SRR12537241	22992	G	A	1	2020-07-18	Australia
S_614_G	S	614	SRR12537241	23403	A	G	1	2020-07-18	Australia
ORF3a_222_A	ORF3a	222	SRR12537241	26057	A	C	0,0766082	2020-07-18	Australia
N_203_K	N	203	SRR12537241	28881	G	A	1	2020-07-18	Australia
N_204_R	N	204	SRR12537241	28883	G	C	1	2020-07-18	Australia
ORF1ab_300_F	ORF1ab	300	SRR12537242	1163	A	T	1	2020-07-18	Australia
ORF1ab_3603_NA	ORF1ab	3603	SRR12537242	11074	C	+T	0,0558442	2020-07-18	Australia
ORF1ab_4374_D	ORF1ab	4374	SRR12537242	13386	G	A	0,139535	2020-07-18	Australia
ORF1ab_314_L	ORF1ab	314	SRR12537242	14408	C	T	1	2020-07-18	Australia
S_614_G	S	614	SRR12537242	23403	A	G	1	2020-07-18	Australia
N_203_K	N	203	SRR12537242	28881	G	A	0,998753	2020-07-18	Australia
N_204_R	N	204	SRR12537242	28883	G	C	1	2020-07-18	Australia
ORF1ab_300_F	ORF1ab	300	SRR12537243	1163	A	T	0,999615	2020-07-18	Australia
ORF1ab_2144_NA	ORF1ab	2144	SRR12537243	6696	C	+T	0,060457	2020-07-18	Australia
ORF1ab_314_L	ORF1ab	314	SRR12537243	14408	C	T	0,998613	2020-07-18	Australia
ORF1ab_833_NA	ORF1ab	833	SRR12537243	15965	G	+T	0,0537084	2020-07-18	Australia
S_614_G	S	614	SRR12537243	23403	A	G	0,999287	2020-07-18	Australia
N_203_K	N	203	SRR12537243	28881	G	A	1	2020-07-18	Australia
N_204_R	N	204	SRR12537243	28883	G	C	1	2020-07-18	Australia
ORF1ab_300_F	ORF1ab	300	SRR12537244	1163	A	T	0,998958	2020-07-18	Australia
ORF1ab_2144_NA	ORF1ab	2144	SRR12537244	6696	C	+T	0,0547806	2020-07-18	Australia
ORF1ab_314_L	ORF1ab	314	SRR12537244	14408	C	T	0,999156	2020-07-18	Australia
ORF1ab_833_NA	ORF1ab	833	SRR12537244	15965	G	+T	0,0700885	2020-07-18	Australia
S_614_G	S	614	SRR12537244	23403	A	G	0,997948	2020-07-18	Australia
N_203_K	N	203	SRR12537244	28881	G	A	1	2020-07-18	Australia
N_204_R	N	204	SRR12537244	28883	G	C	0,999212	2020-07-18	Australia
N_341_G	N	341	SRR12537244	29295	A	G	0,138577	2020-07-18	Australia
ORF1ab_300_F	ORF1ab	300	SRR12537245	1163	A	T	1	2020-07-18	Australia
ORF1ab_950_V	ORF1ab	950	SRR12537245	3114	G	T	0,998841	2020-07-18	Australia
ORF1ab_314_L	ORF1ab	314	SRR12537245	14408	C	T	0,998367	2020-07-18	Australia
S_614_G	S	614	SRR12537245	23403	A	G	0,999346	2020-07-18	Australia
S_957_R	S	957	SRR12537245	24432	A	G	0,0654076	2020-07-18	Australia
ORF3a_22_Y	ORF3a	22	SRR12537245	25456	G	T	0,0884521	2020-07-18	Australia
ORF7a_47_Y	ORF7a	47	SRR12537245	27532	C	T	0,998825	2020-07-18	Australia
N_203_K	N	203	SRR12537245	28881	G	A	1	2020-07-18	Australia
N_204_R	N	204	SRR12537245	28883	G	C	0,999281	2020-07-18	Australia
ORF1ab_300_F	ORF1ab	300	SRR12537246	1163	A	T	1	2020-07-18	Australia
ORF1ab_314_L	ORF1ab	314	SRR12537246	14408	C	T	1	2020-07-18	Australia
S_477_N	S	477	SRR12537246	22992	G	A	0,997175	2020-07-18	Australia
S_614_G	S	614	SRR12537246	23403	A	G	1	2020-07-18	Australia
N_144_H	N	144	SRR12537246	28703	G	C	0,998545	2020-07-18	Australia
N_203_K	N	203	SRR12537246	28881	G	A	1	2020-07-18	Australia
N_204_R	N	204	SRR12537246	28883	G	C	0,999428	2020-07-18	Australia
ORF1ab_300_F	ORF1ab	300	SRR12537247	1163	A	T	1	2020-07-18	Australia
ORF1ab_1923_V	ORF1ab	1923	SRR12537247	6033	C	T	1	2020-07-18	Australia
ORF1ab_314_L	ORF1ab	314	SRR12537247	14408	C	T	1	2020-07-18	Australia
ORF1ab_1701_F	ORF1ab	1701	SRR12537247	18568	C	T	1	2020-07-18	Australia
S_614_G	S	614	SRR12537247	23403	A	G	1	2020-07-18	Australia
S_632_N	S	632	SRR12537247	23457	C	A	0,999481	2020-07-18	Australia
S_1070_V	S	1070	SRR12537247	24771	C	T	0,127919	2020-07-18	Australia
N_203_K	N	203	SRR12537247	28881	G	A	0,999119	2020-07-18	Australia
N_204_R	N	204	SRR12537247	28883	G	C	1	2020-07-18	Australia
ORF1ab_300_F	ORF1ab	300	SRR12537248	1163	A	T	0,999638	2020-07-18	Australia
ORF1ab_314_L	ORF1ab	314	SRR12537248	14408	C	T	1	2020-07-18	Australia
S_614_G	S	614	SRR12537248	23403	A	G	0,999346	2020-07-18	Australia
N_203_K	N	203	SRR12537248	28881	G	A	0,999354	2020-07-18	Australia
N_204_R	N	204	SRR12537248	28883	G	C	1	2020-07-18	Australia
ORF1ab_300_F	ORF1ab	300	SRR12537250	1163	A	T	0,999679	2020-07-18	Australia
ORF1ab_314_L	ORF1ab	314	SRR12537250	14408	C	T	1	2020-07-18	Australia
ORF1ab_709_N	ORF1ab	709	SRR12537250	15594	G	T	0,999353	2020-07-18	Australia
S_614_G	S	614	SRR12537250	23403	A	G	0,999749	2020-07-18	Australia
N_90_S	N	90	SRR12537250	28541	G	T	0,0584386	2020-07-18	Australia
N_203_K	N	203	SRR12537250	28881	G	A	1	2020-07-18	Australia
N_204_R	N	204	SRR12537250	28883	G	C	0,999083	2020-07-18	Australia
ORF1ab_300_F	ORF1ab	300	SRR12537252	1163	A	T	1	2020-07-17	Australia
ORF1ab_314_L	ORF1ab	314	SRR12537252	14408	C	T	1	2020-07-17	Australia
S_614_G	S	614	SRR12537252	23403	A	G	0,999497	2020-07-17	Australia
N_203_K	N	203	SRR12537252	28881	G	A	1	2020-07-17	Australia
N_204_R	N	204	SRR12537252	28883	G	C	1	2020-07-17	Australia
ORF1ab_300_F	ORF1ab	300	SRR12537253	1163	A	T	0,999731	NA	Australia
ORF1ab_2144_NA	ORF1ab	2144	SRR12537253	6696	C	+T	0,0558434	NA	Australia
ORF1ab_314_L	ORF1ab	314	SRR12537253	14408	C	T	0,99967	NA	Australia
ORF1ab_833_NA	ORF1ab	833	SRR12537253	15965	G	+T	0,079549	NA	Australia
S_614_G	S	614	SRR12537253	23403	A	G	0,999809	NA	Australia
N_203_K	N	203	SRR12537253	28881	G	A	1	NA	Australia
N_204_R	N	204	SRR12537253	28883	G	C	1	NA	Australia
ORF1ab_300_F	ORF1ab	300	SRR12537254	1163	A	T	0,999529	2020-07-11	Australia
ORF1ab_314_L	ORF1ab	314	SRR12537254	14408	C	T	0,999162	2020-07-11	Australia
S_477_N	S	477	SRR12537254	22992	G	A	1	2020-07-11	Australia
S_614_G	S	614	SRR12537254	23403	A	G	1	2020-07-11	Australia
ORF8_120_NA	ORF8	120	SRR12537254	28253	C	-A	0,250936	2020-07-11	Australia
ORF1ab_75_G	ORF1ab	75	SRR12537255	489	A	G	0,999509	NA	Australia
ORF1ab_124_C	ORF1ab	124	SRR12537255	635	C	T	0,0591946	NA	Australia
ORF1ab_300_F	ORF1ab	300	SRR12537255	1163	A	T	0,999543	NA	Australia
ORF1ab_314_L	ORF1ab	314	SRR12537255	14408	C	T	1	NA	Australia
S_614_G	S	614	SRR12537255	23403	A	G	1	NA	Australia
N_202_NA	N	202	SRR12537255	28878	G	-TAGGGGAACTTCTCCTGC	0,794847	NA	Australia
N_253_*	N	253	SRR12537255	29030	G	T	0,0601793	NA	Australia
ORF1ab_124_C	ORF1ab	124	SRR12537256	635	C	T	0,173746	NA	Australia
ORF1ab_300_F	ORF1ab	300	SRR12537256	1163	A	T	0,999607	NA	Australia
ORF1ab_314_L	ORF1ab	314	SRR12537256	14408	C	T	1	NA	Australia
ORF1ab_2339_F	ORF1ab	2339	SRR12537256	20483	C	T	0,0580271	NA	Australia
S_297_L	S	297	SRR12537256	22452	C	T	0,07	NA	Australia
S_614_G	S	614	SRR12537256	23403	A	G	0,999842	NA	Australia
N_203_K	N	203	SRR12537256	28881	G	A	0,999456	NA	Australia
N_204_R	N	204	SRR12537256	28883	G	C	0,999473	NA	Australia
ORF1ab_300_F	ORF1ab	300	SRR12537257	1163	A	T	0,99964	2020-07-17	Australia
ORF1ab_1131_F	ORF1ab	1131	SRR12537257	3656	C	T	0,0620867	2020-07-17	Australia
ORF1ab_314_L	ORF1ab	314	SRR12537257	14408	C	T	1	2020-07-17	Australia
ORF1ab_709_N	ORF1ab	709	SRR12537257	15594	G	T	0,999802	2020-07-17	Australia
ORF1ab_1023_I	ORF1ab	1023	SRR12537257	16535	G	T	0,0590062	2020-07-17	Australia
ORF1ab_1512_N	ORF1ab	1512	SRR12537257	18002	G	A	0,998856	2020-07-17	Australia
S_614_G	S	614	SRR12537257	23403	A	G	0,99974	2020-07-17	Australia
N_203_K	N	203	SRR12537257	28881	G	A	1	2020-07-17	Australia
N_204_R	N	204	SRR12537257	28883	G	C	1	2020-07-17	Australia
ORF1ab_300_F	ORF1ab	300	SRR12537258	1163	A	T	0,998948	2020-07-17	Australia
ORF1ab_314_L	ORF1ab	314	SRR12537258	14408	C	T	0,999706	2020-07-17	Australia
ORF1ab_709_N	ORF1ab	709	SRR12537258	15594	G	T	0,998728	2020-07-17	Australia
ORF1ab_833_NA	ORF1ab	833	SRR12537258	15965	G	+T	0,0519481	2020-07-17	Australia
ORF1ab_1512_N	ORF1ab	1512	SRR12537258	18002	G	A	1	2020-07-17	Australia
S_477_N	S	477	SRR12537258	22992	G	A	1	2020-07-17	Australia
S_614_G	S	614	SRR12537258	23403	A	G	0,999778	2020-07-17	Australia
N_203_K	N	203	SRR12537258	28881	G	A	0,9995	2020-07-17	Australia
N_204_R	N	204	SRR12537258	28883	G	C	1	2020-07-17	Australia
ORF1ab_84_NA	ORF1ab	84	SRR12537259	515	G	-TTA	0,937965	2020-07-17	Australia
ORF1ab_300_F	ORF1ab	300	SRR12537259	1163	A	T	0,999636	2020-07-17	Australia
ORF1ab_4301_Y	ORF1ab	4301	SRR12537259	13166	C	T	0,0775329	2020-07-17	Australia
ORF1ab_314_L	ORF1ab	314	SRR12537259	14408	C	T	1	2020-07-17	Australia
ORF1ab_709_N	ORF1ab	709	SRR12537259	15594	G	T	0,999386	2020-07-17	Australia
ORF1ab_1512_N	ORF1ab	1512	SRR12537259	18002	G	A	1	2020-07-17	Australia
S_477_N	S	477	SRR12537259	22992	G	A	1	2020-07-17	Australia
S_614_G	S	614	SRR12537259	23403	A	G	0,999734	2020-07-17	Australia
N_203_K	N	203	SRR12537259	28881	G	A	0,999469	2020-07-17	Australia
N_204_R	N	204	SRR12537259	28883	G	C	1	2020-07-17	Australia
ORF1ab_300_F	ORF1ab	300	SRR12537260	1163	A	T	0,999749	NA	Australia
ORF1ab_314_L	ORF1ab	314	SRR12537260	14408	C	T	0,999513	NA	Australia
ORF1ab_1375_L	ORF1ab	1375	SRR12537260	17590	G	T	0,284039	NA	Australia
S_614_G	S	614	SRR12537260	23403	A	G	0,999328	NA	Australia
N_203_K	N	203	SRR12537260	28881	G	A	0,999363	NA	Australia
N_204_R	N	204	SRR12537260	28883	G	C	1	NA	Australia
ORF1ab_300_F	ORF1ab	300	SRR12537261	1163	A	T	1	NA	Australia
ORF1ab_443_F	ORF1ab	443	SRR12537261	1593	C	T	0,454783	NA	Australia
ORF1ab_314_L	ORF1ab	314	SRR12537261	14408	C	T	1	NA	Australia
S_477_N	S	477	SRR12537261	22992	G	A	1	NA	Australia
S_614_G	S	614	SRR12537261	23403	A	G	0,999201	NA	Australia
N_203_K	N	203	SRR12537261	28881	G	A	0,99945	NA	Australia
N_204_R	N	204	SRR12537261	28883	G	C	1	NA	Australia
ORF1ab_300_F	ORF1ab	300	SRR12537262	1163	A	T	0,999704	NA	Australia
ORF1ab_314_L	ORF1ab	314	SRR12537262	14408	C	T	1	NA	Australia
ORF1ab_833_NA	ORF1ab	833	SRR12537262	15965	G	+T	0,053373	NA	Australia
S_477_N	S	477	SRR12537262	22992	G	A	1	NA	Australia
S_614_G	S	614	SRR12537262	23403	A	G	0,999532	NA	Australia
N_203_K	N	203	SRR12537262	28881	G	A	0,999445	NA	Australia
N_204_R	N	204	SRR12537262	28883	G	C	1	NA	Australia
ORF1ab_300_F	ORF1ab	300	SRR12537263	1163	A	T	1	2020-07-17	Australia
ORF1ab_2831_Y	ORF1ab	2831	SRR12537263	8756	C	T	0,117647	2020-07-17	Australia
ORF1ab_314_L	ORF1ab	314	SRR12537263	14408	C	T	1	2020-07-17	Australia
S_477_N	S	477	SRR12537263	22992	G	A	1	2020-07-17	Australia
S_614_G	S	614	SRR12537263	23403	A	G	0,998869	2020-07-17	Australia
N_203_K	N	203	SRR12537263	28881	G	A	1	2020-07-17	Australia
N_204_R	N	204	SRR12537263	28883	G	C	1	2020-07-17	Australia
N_230_F	N	230	SRR12537263	28961	C	T	1	2020-07-17	Australia
ORF1ab_300_F	ORF1ab	300	SRR12537264	1163	A	T	0,999093	2020-07-16	Australia
ORF1ab_1513_Y	ORF1ab	1513	SRR12537264	4802	G	T	0,341376	2020-07-16	Australia
ORF1ab_314_L	ORF1ab	314	SRR12537264	14408	C	T	1	2020-07-16	Australia
S_614_G	S	614	SRR12537264	23403	A	G	0,999443	2020-07-16	Australia
N_203_K	N	203	SRR12537264	28881	G	A	1	2020-07-16	Australia
N_204_R	N	204	SRR12537264	28883	G	C	1	2020-07-16	Australia
ORF1ab_124_C	ORF1ab	124	SRR12537266	635	C	T	0,0923476	2020-07-16	Australia
ORF1ab_300_F	ORF1ab	300	SRR12537266	1163	A	T	0,99824	2020-07-16	Australia
ORF1ab_1168_I	ORF1ab	1168	SRR12537266	3768	C	T	0,174134	2020-07-16	Australia
ORF1ab_314_L	ORF1ab	314	SRR12537266	14408	C	T	0,999653	2020-07-16	Australia
S_614_G	S	614	SRR12537266	23403	A	G	0,999078	2020-07-16	Australia
N_203_K	N	203	SRR12537266	28881	G	A	1	2020-07-16	Australia
N_204_R	N	204	SRR12537266	28883	G	C	1	2020-07-16	Australia
ORF1ab_300_F	ORF1ab	300	SRR12537267	1163	A	T	0,998785	2020-07-16	Australia
ORF1ab_314_L	ORF1ab	314	SRR12537267	14408	C	T	1	2020-07-16	Australia
S_477_N	S	477	SRR12537267	22992	G	A	1	2020-07-16	Australia
S_614_G	S	614	SRR12537267	23403	A	G	0,999692	2020-07-16	Australia
N_203_K	N	203	SRR12537267	28881	G	A	0,999119	2020-07-16	Australia
N_204_R	N	204	SRR12537267	28883	G	C	1	2020-07-16	Australia
ORF1ab_300_F	ORF1ab	300	SRR12537268	1163	A	T	0,999296	2020-07-17	Australia
ORF1ab_642_F	ORF1ab	642	SRR12537268	2189	C	T	0,113948	2020-07-17	Australia
ORF1ab_314_L	ORF1ab	314	SRR12537268	14408	C	T	0,999539	2020-07-17	Australia
S_477_N	S	477	SRR12537268	22992	G	A	1	2020-07-17	Australia
S_614_G	S	614	SRR12537268	23403	A	G	0,999803	2020-07-17	Australia
N_203_K	N	203	SRR12537268	28881	G	A	1	2020-07-17	Australia
N_204_R	N	204	SRR12537268	28883	G	C	0,999698	2020-07-17	Australia
ORF1ab_300_F	ORF1ab	300	SRR12537269	1163	A	T	0,998562	2020-07-16	Australia
ORF1ab_314_L	ORF1ab	314	SRR12537269	14408	C	T	0,999647	2020-07-16	Australia
ORF1ab_709_N	ORF1ab	709	SRR12537269	15594	G	T	0,999459	2020-07-16	Australia
ORF1ab_976_S	ORF1ab	976	SRR12537269	16393	C	T	0,999705	2020-07-16	Australia
S_477_N	S	477	SRR12537269	22992	G	A	1	2020-07-16	Australia
S_614_G	S	614	SRR12537269	23403	A	G	0,999326	2020-07-16	Australia
N_203_K	N	203	SRR12537269	28881	G	A	1	2020-07-16	Australia
N_204_R	N	204	SRR12537269	28883	G	C	1	2020-07-16	Australia
ORF1ab_300_F	ORF1ab	300	SRR12537270	1163	A	T	0,999699	2020-07-16	Australia
ORF1ab_655_F	ORF1ab	655	SRR12537270	2229	G	T	0,0521628	2020-07-16	Australia
ORF1ab_2144_NA	ORF1ab	2144	SRR12537270	6696	C	+T	0,0515078	2020-07-16	Australia
ORF1ab_314_L	ORF1ab	314	SRR12537270	14408	C	T	1	2020-07-16	Australia
S_614_G	S	614	SRR12537270	23403	A	G	1	2020-07-16	Australia
M_126_R	M	126	SRR12537270	26898	G	C	0,0588235	2020-07-16	Australia
ORF8_27_K	ORF8	27	SRR12537270	27972	C	A	1	2020-07-16	Australia
N_161_F	N	161	SRR12537270	28754	C	T	1	2020-07-16	Australia
N_203_K	N	203	SRR12537270	28881	G	A	1	2020-07-16	Australia
N_204_R	N	204	SRR12537270	28883	G	C	0,999185	2020-07-16	Australia
ORF1ab_300_F	ORF1ab	300	SRR12537271	1163	A	T	0,998575	2020-07-16	Australia
ORF1ab_314_L	ORF1ab	314	SRR12537271	14408	C	T	1	2020-07-16	Australia
ORF1ab_574_G	ORF1ab	574	SRR12537271	15187	A	G	0,509244	2020-07-16	Australia
ORF1ab_2315_K	ORF1ab	2315	SRR12537271	20410	G	A	0,0620043	2020-07-16	Australia
S_477_N	S	477	SRR12537271	22992	G	A	1	2020-07-16	Australia
S_614_G	S	614	SRR12537271	23403	A	G	0,999333	2020-07-16	Australia
N_161_F	N	161	SRR12537271	28754	C	T	0,926108	2020-07-16	Australia
N_203_K	N	203	SRR12537271	28881	G	A	0,999513	2020-07-16	Australia
N_204_R	N	204	SRR12537271	28883	G	C	1	2020-07-16	Australia
ORF1ab_300_F	ORF1ab	300	SRR12537272	1163	A	T	1	2020-07-16	Australia
ORF1ab_314_L	ORF1ab	314	SRR12537272	14408	C	T	1	2020-07-16	Australia
S_477_N	S	477	SRR12537272	22992	G	A	1	2020-07-16	Australia
S_614_G	S	614	SRR12537272	23403	A	G	0,999164	2020-07-16	Australia
N_203_K	N	203	SRR12537272	28881	G	A	1	2020-07-16	Australia
N_204_R	N	204	SRR12537272	28883	G	C	1	2020-07-16	Australia
ORF1ab_300_F	ORF1ab	300	SRR12537273	1163	A	T	1	2020-07-16	Australia
ORF1ab_314_L	ORF1ab	314	SRR12537273	14408	C	T	0,999701	2020-07-16	Australia
ORF1ab_833_NA	ORF1ab	833	SRR12537273	15965	G	+T	0,0562778	2020-07-16	Australia
ORF1ab_1050_I	ORF1ab	1050	SRR12537273	16616	C	T	0,253927	2020-07-16	Australia
S_477_N	S	477	SRR12537273	22992	G	A	1	2020-07-16	Australia
S_614_G	S	614	SRR12537273	23403	A	G	0,999718	2020-07-16	Australia
N_203_K	N	203	SRR12537273	28881	G	A	1	2020-07-16	Australia
N_204_R	N	204	SRR12537273	28883	G	C	1	2020-07-16	Australia
ORF1ab_300_F	ORF1ab	300	SRR12537274	1163	A	T	0,99946	2020-07-16	Australia
ORF1ab_2144_NA	ORF1ab	2144	SRR12537274	6696	C	+T	0,054437	2020-07-16	Australia
ORF1ab_3601_F	ORF1ab	3601	SRR12537274	11067	C	T	0,0820368	2020-07-16	Australia
ORF1ab_3708_M	ORF1ab	3708	SRR12537274	11387	G	A	0,991597	2020-07-16	Australia
ORF1ab_4249_I	ORF1ab	4249	SRR12537274	13011	C	T	1	2020-07-16	Australia
ORF1ab_314_L	ORF1ab	314	SRR12537274	14408	C	T	1	2020-07-16	Australia
ORF1ab_814_C	ORF1ab	814	SRR12537274	15907	G	T	1	2020-07-16	Australia
ORF1ab_1315_C	ORF1ab	1315	SRR12537274	17410	C	T	0,110062	2020-07-16	Australia
ORF1ab_2324_G	ORF1ab	2324	SRR12537274	20437	A	G	0,99828	2020-07-16	Australia
S_614_G	S	614	SRR12537274	23403	A	G	0,999312	2020-07-16	Australia
N_203_K	N	203	SRR12537274	28881	G	A	1	2020-07-16	Australia
N_204_R	N	204	SRR12537274	28883	G	C	1	2020-07-16	Australia
ORF1ab_300_F	ORF1ab	300	SRR12537275	1163	A	T	1	2020-07-15	Australia
ORF1ab_2144_NA	ORF1ab	2144	SRR12537275	6696	C	+T	0,0514533	2020-07-15	Australia
ORF1ab_314_L	ORF1ab	314	SRR12537275	14408	C	T	0,999541	2020-07-15	Australia
ORF1ab_833_NA	ORF1ab	833	SRR12537275	15965	G	+T	0,0526654	2020-07-15	Australia
ORF1ab_1701_F	ORF1ab	1701	SRR12537275	18568	C	T	0,998928	2020-07-15	Australia
S_614_G	S	614	SRR12537275	23403	A	G	0,999851	2020-07-15	Australia
N_203_K	N	203	SRR12537275	28881	G	A	0,999507	2020-07-15	Australia
N_204_R	N	204	SRR12537275	28883	G	C	0,999518	2020-07-15	Australia
ORF1ab_300_F	ORF1ab	300	SRR12537276	1163	A	T	0,999697	2020-07-17	Australia
ORF1ab_314_L	ORF1ab	314	SRR12537276	14408	C	T	0,999117	2020-07-17	Australia
S_477_N	S	477	SRR12537276	22992	G	A	1	2020-07-17	Australia
S_614_G	S	614	SRR12537276	23403	A	G	0,999739	2020-07-17	Australia
N_203_K	N	203	SRR12537276	28881	G	A	1	2020-07-17	Australia
N_204_R	N	204	SRR12537276	28883	G	C	0,999527	2020-07-17	Australia
ORF1ab_300_F	ORF1ab	300	SRR12537277	1163	A	T	0,9992	2020-07-17	Australia
ORF1ab_314_L	ORF1ab	314	SRR12537277	14408	C	T	0,999352	2020-07-17	Australia
S_477_N	S	477	SRR12537277	22992	G	A	1	2020-07-17	Australia
S_614_G	S	614	SRR12537277	23403	A	G	0,99961	2020-07-17	Australia
N_203_K	N	203	SRR12537277	28881	G	A	0,998983	2020-07-17	Australia
N_204_R	N	204	SRR12537277	28883	G	C	0,999666	2020-07-17	Australia
ORF1ab_300_F	ORF1ab	300	SRR12537278	1163	A	T	0,999444	2020-07-17	Australia
ORF1ab_314_L	ORF1ab	314	SRR12537278	14408	C	T	0,9998	2020-07-17	Australia
S_477_N	S	477	SRR12537278	22992	G	A	1	2020-07-17	Australia
S_614_N	S	614	SRR12537278	23402	G	A	0,0620447	2020-07-17	Australia
S_614_G	S	614	SRR12537278	23403	A	G	0,999768	2020-07-17	Australia
N_203_K	N	203	SRR12537278	28881	G	A	0,999529	2020-07-17	Australia
N_204_R	N	204	SRR12537278	28883	G	C	1	2020-07-17	Australia
ORF1ab_300_F	ORF1ab	300	SRR12537280	1163	A	T	0,999429	2020-07-16	Australia
ORF1ab_314_L	ORF1ab	314	SRR12537280	14408	C	T	1	2020-07-16	Australia
S_477_N	S	477	SRR12537280	22992	G	A	1	2020-07-16	Australia
S_614_G	S	614	SRR12537280	23403	A	G	1	2020-07-16	Australia
N_203_K	N	203	SRR12537280	28881	G	A	0,999653	2020-07-16	Australia
N_204_R	N	204	SRR12537280	28883	G	C	0,99966	2020-07-16	Australia
ORF1ab_300_F	ORF1ab	300	SRR12537281	1163	A	T	0,999536	2020-07-13	Australia
ORF1ab_314_L	ORF1ab	314	SRR12537281	14408	C	T	0,999784	2020-07-13	Australia
ORF1ab_1050_I	ORF1ab	1050	SRR12537281	16616	C	T	0,999498	2020-07-13	Australia
S_477_N	S	477	SRR12537281	22992	G	A	1	2020-07-13	Australia
S_614_G	S	614	SRR12537281	23403	A	G	0,99837	2020-07-13	Australia
N_203_K	N	203	SRR12537281	28881	G	A	1	2020-07-13	Australia
N_204_R	N	204	SRR12537281	28883	G	C	1	2020-07-13	Australia
N_368_L	N	368	SRR12537281	29376	C	T	1	2020-07-13	Australia
ORF1ab_300_F	ORF1ab	300	SRR12537282	1163	A	T	1	2020-07-14	Australia
ORF1ab_314_L	ORF1ab	314	SRR12537282	14408	C	T	0,999156	2020-07-14	Australia
ORF1ab_833_NA	ORF1ab	833	SRR12537282	15965	G	+T	0,0551231	2020-07-14	Australia
ORF1ab_1895_V	ORF1ab	1895	SRR12537282	19151	C	T	0,999596	2020-07-14	Australia
S_477_N	S	477	SRR12537282	22992	G	A	1	2020-07-14	Australia
S_614_G	S	614	SRR12537282	23403	A	G	0,99967	2020-07-14	Australia
N_203_K	N	203	SRR12537282	28881	G	A	1	2020-07-14	Australia
N_204_R	N	204	SRR12537282	28883	G	C	1	2020-07-14	Australia
ORF1ab_300_F	ORF1ab	300	SRR12537283	1163	A	T	0,999015	2020-07-16	Australia
ORF1ab_950_V	ORF1ab	950	SRR12537283	3114	G	T	0,999636	2020-07-16	Australia
ORF1ab_314_L	ORF1ab	314	SRR12537283	14408	C	T	1	2020-07-16	Australia
S_477_N	S	477	SRR12537283	22992	G	A	1	2020-07-16	Australia
S_614_G	S	614	SRR12537283	23403	A	G	0,999566	2020-07-16	Australia
N_203_K	N	203	SRR12537283	28881	G	A	1	2020-07-16	Australia
N_204_R	N	204	SRR12537283	28883	G	C	0,999093	2020-07-16	Australia
ORF1ab_300_F	ORF1ab	300	SRR12537284	1163	A	T	0,999719	2020-07-17	Australia
ORF1ab_950_V	ORF1ab	950	SRR12537284	3114	G	T	0,999785	2020-07-17	Australia
ORF1ab_314_L	ORF1ab	314	SRR12537284	14408	C	T	0,999781	2020-07-17	Australia
S_477_N	S	477	SRR12537284	22992	G	A	1	2020-07-17	Australia
S_614_G	S	614	SRR12537284	23403	A	G	0,999548	2020-07-17	Australia
N_203_K	N	203	SRR12537284	28881	G	A	0,999135	2020-07-17	Australia
N_204_R	N	204	SRR12537284	28883	G	C	0,998724	2020-07-17	Australia
ORF1ab_300_F	ORF1ab	300	SRR12537285	1163	A	T	0,999874	2020-07-17	Australia
ORF1ab_950_V	ORF1ab	950	SRR12537285	3114	G	T	0,999559	2020-07-17	Australia
ORF1ab_314_L	ORF1ab	314	SRR12537285	14408	C	T	0,999595	2020-07-17	Australia
S_614_G	S	614	SRR12537285	23403	A	G	0,99794	2020-07-17	Australia
N_203_K	N	203	SRR12537285	28881	G	A	0,999716	2020-07-17	Australia
N_204_R	N	204	SRR12537285	28883	G	C	1	2020-07-17	Australia
ORF1ab_300_F	ORF1ab	300	SRR12537286	1163	A	T	0,998755	2020-07-16	Australia
ORF1ab_950_V	ORF1ab	950	SRR12537286	3114	G	T	0,998612	2020-07-16	Australia
ORF1ab_314_L	ORF1ab	314	SRR12537286	14408	C	T	0,999703	2020-07-16	Australia
S_614_G	S	614	SRR12537286	23403	A	G	0,999507	2020-07-16	Australia
N_203_K	N	203	SRR12537286	28881	G	A	0,99948	2020-07-16	Australia
N_204_R	N	204	SRR12537286	28883	G	C	0,998974	2020-07-16	Australia
ORF1ab_300_F	ORF1ab	300	SRR12537288	1163	A	T	1	2020-07-16	Australia
ORF1ab_950_V	ORF1ab	950	SRR12537288	3114	G	T	0,999011	2020-07-16	Australia
ORF1ab_314_L	ORF1ab	314	SRR12537288	14408	C	T	0,999765	2020-07-16	Australia
S_477_N	S	477	SRR12537288	22992	G	A	1	2020-07-16	Australia
S_614_G	S	614	SRR12537288	23403	A	G	0,99894	2020-07-16	Australia
ORF8_62_L	ORF8	62	SRR12537288	28077	G	T	0,0684932	2020-07-16	Australia
N_203_K	N	203	SRR12537288	28881	G	A	1	2020-07-16	Australia
N_204_R	N	204	SRR12537288	28883	G	C	1	2020-07-16	Australia
ORF1ab_300_F	ORF1ab	300	SRR12537289	1163	A	T	0,999467	2020-07-17	Australia
ORF1ab_314_L	ORF1ab	314	SRR12537289	14408	C	T	1	2020-07-17	Australia
S_614_G	S	614	SRR12537289	23403	A	G	0,999672	2020-07-17	Australia
N_203_K	N	203	SRR12537289	28881	G	A	0,998921	2020-07-17	Australia
N_204_R	N	204	SRR12537289	28883	G	C	1	2020-07-17	Australia
ORF1ab_300_F	ORF1ab	300	SRR12537290	1163	A	T	0,999212	2020-07-17	Australia
ORF1ab_314_L	ORF1ab	314	SRR12537290	14408	C	T	1	2020-07-17	Australia
ORF1ab_2039_Y	ORF1ab	2039	SRR12537290	19582	G	T	0,0634993	2020-07-17	Australia
S_614_G	S	614	SRR12537290	23403	A	G	0,999876	2020-07-17	Australia
N_203_K	N	203	SRR12537290	28881	G	A	1	2020-07-17	Australia
N_204_R	N	204	SRR12537290	28883	G	C	1	2020-07-17	Australia
ORF1ab_300_F	ORF1ab	300	SRR12537291	1163	A	T	0,999306	2020-07-16	Australia
ORF1ab_314_L	ORF1ab	314	SRR12537291	14408	C	T	1	2020-07-16	Australia
ORF1ab_709_N	ORF1ab	709	SRR12537291	15594	G	T	0,999767	2020-07-16	Australia
S_614_G	S	614	SRR12537291	23403	A	G	1	2020-07-16	Australia
N_203_K	N	203	SRR12537291	28881	G	A	1	2020-07-16	Australia
N_204_R	N	204	SRR12537291	28883	G	C	0,997863	2020-07-16	Australia
ORF1ab_300_F	ORF1ab	300	SRR12537292	1163	A	T	0,99984	2020-07-15	Australia
ORF1ab_314_L	ORF1ab	314	SRR12537292	14408	C	T	0,99957	2020-07-15	Australia
S_614_G	S	614	SRR12537292	23403	A	G	0,999718	2020-07-15	Australia
S_849_F	S	849	SRR12537292	24107	C	T	0,0893727	2020-07-15	Australia
N_203_K	N	203	SRR12537292	28881	G	A	1	2020-07-15	Australia
N_204_R	N	204	SRR12537292	28883	G	C	1	2020-07-15	Australia
ORF1ab_300_F	ORF1ab	300	SRR12537293	1163	A	T	0,99964	2020-07-14	Australia
ORF1ab_2144_NA	ORF1ab	2144	SRR12537293	6696	C	+T	0,0507545	2020-07-14	Australia
ORF1ab_314_L	ORF1ab	314	SRR12537293	14408	C	T	0,999688	2020-07-14	Australia
S_477_N	S	477	SRR12537293	22992	G	A	1	2020-07-14	Australia
S_614_G	S	614	SRR12537293	23403	A	G	1	2020-07-14	Australia
N_203_K	N	203	SRR12537293	28881	G	A	1	2020-07-14	Australia
N_204_R	N	204	SRR12537293	28883	G	C	0,998964	2020-07-14	Australia
ORF1ab_300_F	ORF1ab	300	SRR12537294	1163	A	T	1	2020-07-16	Australia
ORF1ab_950_V	ORF1ab	950	SRR12537294	3114	G	T	0,999258	2020-07-16	Australia
ORF1ab_314_L	ORF1ab	314	SRR12537294	14408	C	T	0,999763	2020-07-16	Australia
S_477_N	S	477	SRR12537294	22992	G	A	1	2020-07-16	Australia
S_614_G	S	614	SRR12537294	23403	A	G	0,99947	2020-07-16	Australia
N_203_K	N	203	SRR12537294	28881	G	A	0,999465	2020-07-16	Australia
N_204_R	N	204	SRR12537294	28883	G	C	1	2020-07-16	Australia
ORF1ab_300_F	ORF1ab	300	SRR12537295	1163	A	T	0,999825	2020-07-17	Australia
ORF1ab_314_L	ORF1ab	314	SRR12537295	14408	C	T	0,999565	2020-07-17	Australia
S_614_G	S	614	SRR12537295	23403	A	G	0,99972	2020-07-17	Australia
N_203_K	N	203	SRR12537295	28881	G	A	1	2020-07-17	Australia
N_204_R	N	204	SRR12537295	28883	G	C	0,999566	2020-07-17	Australia
ORF1ab_300_F	ORF1ab	300	SRR12537296	1163	A	T	0,999437	2020-07-15	Australia
ORF1ab_314_L	ORF1ab	314	SRR12537296	14408	C	T	0,999726	2020-07-15	Australia
S_614_G	S	614	SRR12537296	23403	A	G	0,999572	2020-07-15	Australia
N_203_K	N	203	SRR12537296	28881	G	A	0,999622	2020-07-15	Australia
N_204_R	N	204	SRR12537296	28883	G	C	1	2020-07-15	Australia
ORF1ab_300_F	ORF1ab	300	SRR12537298	1163	A	T	0,999324	2020-07-18	Australia
ORF1ab_314_L	ORF1ab	314	SRR12537298	14408	C	T	1	2020-07-18	Australia
S_614_G	S	614	SRR12537298	23403	A	G	0,988286	2020-07-18	Australia
N_203_K	N	203	SRR12537298	28881	G	A	0,99961	2020-07-18	Australia
N_204_R	N	204	SRR12537298	28883	G	C	1	2020-07-18	Australia
ORF1ab_300_F	ORF1ab	300	SRR12537299	1163	A	T	0,999307	2020-07-15	Australia
ORF1ab_950_V	ORF1ab	950	SRR12537299	3114	G	T	1	2020-07-15	Australia
ORF1ab_314_L	ORF1ab	314	SRR12537299	14408	C	T	1	2020-07-15	Australia
S_477_N	S	477	SRR12537299	22992	G	A	1	2020-07-15	Australia
S_614_G	S	614	SRR12537299	23403	A	G	0,997455	2020-07-15	Australia
N_203_K	N	203	SRR12537299	28881	G	A	0,998925	2020-07-15	Australia
N_204_R	N	204	SRR12537299	28883	G	C	1	2020-07-15	Australia
ORF1ab_300_F	ORF1ab	300	SRR12537300	1163	A	T	0,999116	2020-07-15	Australia
ORF1ab_1923_V	ORF1ab	1923	SRR12537300	6033	C	T	0,0733945	2020-07-15	Australia
ORF1ab_314_L	ORF1ab	314	SRR12537300	14408	C	T	1	2020-07-15	Australia
S_477_N	S	477	SRR12537300	22992	G	A	1	2020-07-15	Australia
S_614_G	S	614	SRR12537300	23403	A	G	0,999768	2020-07-15	Australia
N_203_K	N	203	SRR12537300	28881	G	A	1	2020-07-15	Australia
N_204_R	N	204	SRR12537300	28883	G	C	0,999404	2020-07-15	Australia
ORF1ab_300_F	ORF1ab	300	SRR12537301	1163	A	T	0,999338	2020-07-15	Australia
ORF1ab_314_L	ORF1ab	314	SRR12537301	14408	C	T	1	2020-07-15	Australia
S_477_N	S	477	SRR12537301	22992	G	A	1	2020-07-15	Australia
S_614_G	S	614	SRR12537301	23403	A	G	0,999461	2020-07-15	Australia
M_40_S	M	40	SRR12537301	26640	G	T	0,227629	2020-07-15	Australia
N_202_NA	N	202	SRR12537301	28878	G	-TAGGGGAACTTCTCCTGC	0,782735	2020-07-15	Australia
ORF1ab_300_F	ORF1ab	300	SRR12537302	1163	A	T	1	2020-07-15	Australia
ORF1ab_2511_N	ORF1ab	2511	SRR12537302	7798	G	T	0,599117	2020-07-15	Australia
ORF1ab_314_L	ORF1ab	314	SRR12537302	14408	C	T	1	2020-07-15	Australia
S_477_N	S	477	SRR12537302	22992	G	A	0,435484	2020-07-15	Australia
S_614_G	S	614	SRR12537302	23403	A	G	0,998416	2020-07-15	Australia
M_40_S	M	40	SRR12537302	26640	G	T	0,0973236	2020-07-15	Australia
N_202_NA	N	202	SRR12537302	28878	G	-TAGGGGAACTTCTCCTGC	0,199744	2020-07-15	Australia
N_203_K	N	203	SRR12537302	28881	G	A	0,9253	2020-07-15	Australia
N_204_R	N	204	SRR12537302	28883	G	C	1	2020-07-15	Australia
ORF1ab_300_F	ORF1ab	300	SRR12537304	1163	A	T	0,999431	2020-07-17	Australia
ORF1ab_2144_NA	ORF1ab	2144	SRR12537304	6696	C	+T	0,0528667	2020-07-17	Australia
ORF1ab_314_L	ORF1ab	314	SRR12537304	14408	C	T	1	2020-07-17	Australia
S_477_N	S	477	SRR12537304	22992	G	A	1	2020-07-17	Australia
S_614_G	S	614	SRR12537304	23403	A	G	0,998107	2020-07-17	Australia
N_203_K	N	203	SRR12537304	28881	G	A	1	2020-07-17	Australia
N_204_R	N	204	SRR12537304	28883	G	C	1	2020-07-17	Australia
ORF1ab_300_F	ORF1ab	300	SRR12537305	1163	A	T	1	2020-07-15	Australia
ORF1ab_314_L	ORF1ab	314	SRR12537305	14408	C	T	0,999732	2020-07-15	Australia
S_614_G	S	614	SRR12537305	23403	A	G	1	2020-07-15	Australia
N_203_K	N	203	SRR12537305	28881	G	A	0,999395	2020-07-15	Australia
N_204_R	N	204	SRR12537305	28883	G	C	0,998838	2020-07-15	Australia
ORF1ab_300_F	ORF1ab	300	SRR12537306	1163	A	T	1	2020-07-15	Australia
ORF1ab_374_Q	ORF1ab	374	SRR12537306	1387	C	A	0,0625645	2020-07-15	Australia
ORF1ab_854_D	ORF1ab	854	SRR12537306	2825	A	G	0,054878	2020-07-15	Australia
ORF1ab_981_NA	ORF1ab	981	SRR12537306	3207	A	-T	0,0529367	2020-07-15	Australia
ORF1ab_1245_NA	ORF1ab	1245	SRR12537306	3998	G	+A	0,0739645	2020-07-15	Australia
ORF1ab_1484_I	ORF1ab	1484	SRR12537306	4716	C	T	0,0665176	2020-07-15	Australia
ORF1ab_2144_NA	ORF1ab	2144	SRR12537306	6696	C	+T	0,0584358	2020-07-15	Australia
ORF1ab_2305_NA	ORF1ab	2305	SRR12537306	7178	G	+A	0,0505698	2020-07-15	Australia
ORF1ab_3529_V	ORF1ab	3529	SRR12537306	10851	C	T	0,0512821	2020-07-15	Australia
ORF1ab_3588_F	ORF1ab	3588	SRR12537306	11029	G	T	0,0909091	2020-07-15	Australia
ORF1ab_314_L	ORF1ab	314	SRR12537306	14408	C	T	1	2020-07-15	Australia
ORF1ab_401_NA	ORF1ab	401	SRR12537306	14670	C	+A	0,0733945	2020-07-15	Australia
ORF1ab_833_NA	ORF1ab	833	SRR12537306	15965	G	+T	0,0843521	2020-07-15	Australia
ORF1ab_1391_L	ORF1ab	1391	SRR12537306	17639	C	T	0,0569591	2020-07-15	Australia
S_140_Y	S	140	SRR12537306	21981	T	A	0,0663043	2020-07-15	Australia
S_614_G	S	614	SRR12537306	23403	A	G	0,999652	2020-07-15	Australia
S_758_NA	S	758	SRR12537306	23835	G	+T	0,0631068	2020-07-15	Australia
N_203_K	N	203	SRR12537306	28881	G	A	1	2020-07-15	Australia
N_204_R	N	204	SRR12537306	28883	G	C	1	2020-07-15	Australia
N_260_NA	N	260	SRR12537306	29051	C	+A	0,0649606	2020-07-15	Australia
ORF1ab_300_F	ORF1ab	300	SRR12537307	1163	A	T	0,999365	2020-07-13	Australia
ORF1ab_258_N	ORF1ab	258	SRR12537307	14241	G	T	1	2020-07-13	Australia
ORF1ab_314_L	ORF1ab	314	SRR12537307	14408	C	T	1	2020-07-13	Australia
S_477_N	S	477	SRR12537307	22992	G	A	1	2020-07-13	Australia
S_614_G	S	614	SRR12537307	23403	A	G	0,999448	2020-07-13	Australia
N_203_K	N	203	SRR12537307	28881	G	A	0,998525	2020-07-13	Australia
N_204_R	N	204	SRR12537307	28883	G	C	1	2020-07-13	Australia
ORF1ab_300_F	ORF1ab	300	SRR12537308	1163	A	T	1	2020-07-15	Australia
ORF1ab_2144_NA	ORF1ab	2144	SRR12537308	6696	C	+T	0,0610788	2020-07-15	Australia
ORF1ab_314_L	ORF1ab	314	SRR12537308	14408	C	T	1	2020-07-15	Australia
ORF1ab_709_N	ORF1ab	709	SRR12537308	15594	G	T	0,999387	2020-07-15	Australia
ORF1ab_833_NA	ORF1ab	833	SRR12537308	15965	G	+T	0,055211	2020-07-15	Australia
S_614_G	S	614	SRR12537308	23403	A	G	1	2020-07-15	Australia
N_203_K	N	203	SRR12537308	28881	G	A	0,999049	2020-07-15	Australia
N_204_R	N	204	SRR12537308	28883	G	C	1	2020-07-15	Australia
N_260_NA	N	260	SRR12537308	29051	C	+A	0,0542986	2020-07-15	Australia
ORF1ab_300_F	ORF1ab	300	SRR12537309	1163	A	T	0,999474	2020-07-15	Australia
ORF1ab_1100_S	ORF1ab	1100	SRR12537309	3563	G	A	1	2020-07-15	Australia
ORF1ab_314_L	ORF1ab	314	SRR12537309	14408	C	T	1	2020-07-15	Australia
S_22_I	S	22	SRR12537309	21627	C	T	0,0710227	2020-07-15	Australia
S_614_G	S	614	SRR12537309	23403	A	G	0,999512	2020-07-15	Australia
N_203_K	N	203	SRR12537309	28881	G	A	1	2020-07-15	Australia
N_204_R	N	204	SRR12537309	28883	G	C	0,998767	2020-07-15	Australia
ORF1ab_300_F	ORF1ab	300	SRR12537310	1163	A	T	0,999064	2020-07-14	Australia
ORF1ab_314_L	ORF1ab	314	SRR12537310	14408	C	T	1	2020-07-14	Australia
ORF1ab_1701_F	ORF1ab	1701	SRR12537310	18568	C	T	0,998843	2020-07-14	Australia
S_614_G	S	614	SRR12537310	23403	A	G	0,999635	2020-07-14	Australia
N_203_K	N	203	SRR12537310	28881	G	A	1	2020-07-14	Australia
N_204_R	N	204	SRR12537310	28883	G	C	1	2020-07-14	Australia
ORF1ab_300_F	ORF1ab	300	SRR12537311	1163	A	T	1	2020-07-14	Australia
ORF1ab_1995_D	ORF1ab	1995	SRR12537311	6248	A	G	0,990744	2020-07-14	Australia
ORF1ab_35_V	ORF1ab	35	SRR12537311	13571	G	T	1	2020-07-14	Australia
ORF1ab_314_L	ORF1ab	314	SRR12537311	14408	C	T	1	2020-07-14	Australia
S_477_N	S	477	SRR12537311	22992	G	A	0,995595	2020-07-14	Australia
S_614_G	S	614	SRR12537311	23403	A	G	1	2020-07-14	Australia
N_203_K	N	203	SRR12537311	28881	G	A	1	2020-07-14	Australia
N_204_R	N	204	SRR12537311	28883	G	C	0,998907	2020-07-14	Australia
ORF1ab_300_F	ORF1ab	300	SRR12537312	1163	A	T	1	2020-07-13	Australia
ORF1ab_314_L	ORF1ab	314	SRR12537312	14408	C	T	1	2020-07-13	Australia
ORF1ab_1291_S	ORF1ab	1291	SRR12537312	17338	G	T	0,057005	2020-07-13	Australia
S_477_N	S	477	SRR12537312	22992	G	A	1	2020-07-13	Australia
S_614_G	S	614	SRR12537312	23403	A	G	1	2020-07-13	Australia
N_203_K	N	203	SRR12537312	28881	G	A	1	2020-07-13	Australia
N_204_R	N	204	SRR12537312	28883	G	C	1	2020-07-13	Australia
ORF1ab_300_F	ORF1ab	300	SRR12537313	1163	A	T	1	2020-07-14	Australia
ORF1ab_314_L	ORF1ab	314	SRR12537313	14408	C	T	0,999486	2020-07-14	Australia
S_477_N	S	477	SRR12537313	22992	G	A	1	2020-07-14	Australia
S_614_G	S	614	SRR12537313	23403	A	G	0,998565	2020-07-14	Australia
N_203_K	N	203	SRR12537313	28881	G	A	0,999057	2020-07-14	Australia
N_204_R	N	204	SRR12537313	28883	G	C	0,99817	2020-07-14	Australia
ORF1ab_300_F	ORF1ab	300	SRR12537315	1163	A	T	1	2020-07-14	Australia
ORF1ab_314_L	ORF1ab	314	SRR12537315	14408	C	T	1	2020-07-14	Australia
S_477_N	S	477	SRR12537315	22992	G	A	1	2020-07-14	Australia
S_614_G	S	614	SRR12537315	23403	A	G	0,999071	2020-07-14	Australia
M_2_S	M	2	SRR12537315	26526	G	T	1	2020-07-14	Australia
N_203_K	N	203	SRR12537315	28881	G	A	1	2020-07-14	Australia
N_204_R	N	204	SRR12537315	28883	G	C	1	2020-07-14	Australia
ORF1ab_300_F	ORF1ab	300	SRR12537316	1163	A	T	1	2020-07-13	Australia
ORF1ab_1158_L	ORF1ab	1158	SRR12537316	3738	C	T	1	2020-07-13	Australia
ORF1ab_314_L	ORF1ab	314	SRR12537316	14408	C	T	0,999536	2020-07-13	Australia
S_477_N	S	477	SRR12537316	22992	G	A	1	2020-07-13	Australia
S_614_G	S	614	SRR12537316	23403	A	G	0,999507	2020-07-13	Australia
N_203_K	N	203	SRR12537316	28881	G	A	1	2020-07-13	Australia
N_204_R	N	204	SRR12537316	28883	G	C	1	2020-07-13	Australia
ORF1ab_300_F	ORF1ab	300	SRR12537318	1163	A	T	1	2020-07-19	Australia
ORF1ab_314_L	ORF1ab	314	SRR12537318	14408	C	T	1	2020-07-19	Australia
S_477_N	S	477	SRR12537318	22992	G	A	1	2020-07-19	Australia
S_614_G	S	614	SRR12537318	23403	A	G	0,998826	2020-07-19	Australia
N_203_K	N	203	SRR12537318	28881	G	A	1	2020-07-19	Australia
N_204_R	N	204	SRR12537318	28883	G	C	1	2020-07-19	Australia
ORF1ab_300_F	ORF1ab	300	SRR12537320	1163	A	T	0,999741	2020-07-14	Australia
ORF1ab_314_L	ORF1ab	314	SRR12537320	14408	C	T	0,99946	2020-07-14	Australia
S_477_N	S	477	SRR12537320	22992	G	A	1	2020-07-14	Australia
S_614_G	S	614	SRR12537320	23403	A	G	0,999511	2020-07-14	Australia
N_203_K	N	203	SRR12537320	28881	G	A	0,999515	2020-07-14	Australia
N_204_R	N	204	SRR12537320	28883	G	C	1	2020-07-14	Australia
N_327_L	N	327	SRR12537320	29253	C	T	0,057872	2020-07-14	Australia
ORF1ab_300_F	ORF1ab	300	SRR12537321	1163	A	T	1	2020-07-15	Australia
ORF1ab_631_F	ORF1ab	631	SRR12537321	2156	C	T	0,271955	2020-07-15	Australia
ORF1ab_314_L	ORF1ab	314	SRR12537321	14408	C	T	0,999419	2020-07-15	Australia
S_477_N	S	477	SRR12537321	22992	G	A	1	2020-07-15	Australia
S_614_G	S	614	SRR12537321	23403	A	G	0,998935	2020-07-15	Australia
N_203_K	N	203	SRR12537321	28881	G	A	1	2020-07-15	Australia
N_204_R	N	204	SRR12537321	28883	G	C	0,998489	2020-07-15	Australia
ORF1ab_300_F	ORF1ab	300	SRR12537322	1163	A	T	1	2020-07-13	Australia
ORF1ab_314_L	ORF1ab	314	SRR12537322	14408	C	T	1	2020-07-13	Australia
S_614_G	S	614	SRR12537322	23403	A	G	0,999475	2020-07-13	Australia
N_203_K	N	203	SRR12537322	28881	G	A	0,999374	2020-07-13	Australia
N_204_R	N	204	SRR12537322	28883	G	C	0,999395	2020-07-13	Australia
N_208_NA	N	208	SRR12537322	28895	G	-CTA	0,970906	2020-07-13	Australia
ORF1ab_300_F	ORF1ab	300	SRR12537323	1163	A	T	1	2020-07-14	Australia
ORF1ab_314_L	ORF1ab	314	SRR12537323	14408	C	T	0,999299	2020-07-14	Australia
S_477_N	S	477	SRR12537323	22992	G	A	1	2020-07-14	Australia
S_614_G	S	614	SRR12537323	23403	A	G	0,999193	2020-07-14	Australia
N_203_K	N	203	SRR12537323	28881	G	A	1	2020-07-14	Australia
N_204_R	N	204	SRR12537323	28883	G	C	0,999525	2020-07-14	Australia
ORF1ab_300_F	ORF1ab	300	SRR12537324	1163	A	T	0,998539	2020-07-14	Australia
ORF1ab_314_L	ORF1ab	314	SRR12537324	14408	C	T	0,999791	2020-07-14	Australia
S_477_N	S	477	SRR12537324	22992	G	A	1	2020-07-14	Australia
S_614_G	S	614	SRR12537324	23403	A	G	0,999145	2020-07-14	Australia
N_203_K	N	203	SRR12537324	28881	G	A	0,999554	2020-07-14	Australia
N_204_R	N	204	SRR12537324	28883	G	C	0,999559	2020-07-14	Australia
ORF1ab_300_F	ORF1ab	300	SRR12537325	1163	A	T	0,999759	2020-07-13	Australia
ORF1ab_1547_Y	ORF1ab	1547	SRR12537325	4904	G	T	0,99919	2020-07-13	Australia
ORF1ab_314_L	ORF1ab	314	SRR12537325	14408	C	T	0,999804	2020-07-13	Australia
ORF1ab_1917_L	ORF1ab	1917	SRR12537325	19217	C	T	0,995102	2020-07-13	Australia
S_477_N	S	477	SRR12537325	22992	G	A	1	2020-07-13	Australia
S_614_G	S	614	SRR12537325	23403	A	G	0,999123	2020-07-13	Australia
N_203_K	N	203	SRR12537325	28881	G	A	1	2020-07-13	Australia
N_204_R	N	204	SRR12537325	28883	G	C	1	2020-07-13	Australia
ORF1ab_300_F	ORF1ab	300	SRR12537327	1163	A	T	0,999683	2020-07-12	Australia
ORF1ab_314_L	ORF1ab	314	SRR12537327	14408	C	T	0,999546	2020-07-12	Australia
S_477_N	S	477	SRR12537327	22992	G	A	1	2020-07-12	Australia
S_614_G	S	614	SRR12537327	23403	A	G	0,999729	2020-07-12	Australia
N_203_K	N	203	SRR12537327	28881	G	A	1	2020-07-12	Australia
N_204_R	N	204	SRR12537327	28883	G	C	0,999557	2020-07-12	Australia
ORF1ab_300_F	ORF1ab	300	SRR12537328	1163	A	T	0,999681	2020-07-12	Australia
ORF1ab_314_L	ORF1ab	314	SRR12537328	14408	C	T	0,999341	2020-07-12	Australia
S_477_N	S	477	SRR12537328	22992	G	A	1	2020-07-12	Australia
S_614_G	S	614	SRR12537328	23403	A	G	0,99946	2020-07-12	Australia
N_203_K	N	203	SRR12537328	28881	G	A	0,99945	2020-07-12	Australia
N_204_R	N	204	SRR12537328	28883	G	C	1	2020-07-12	Australia
ORF1ab_300_F	ORF1ab	300	SRR12537329	1163	A	T	0,999791	2020-07-12	Australia
ORF1ab_314_L	ORF1ab	314	SRR12537329	14408	C	T	1	2020-07-12	Australia
S_477_N	S	477	SRR12537329	22992	G	A	1	2020-07-12	Australia
S_614_G	S	614	SRR12537329	23403	A	G	0,999807	2020-07-12	Australia
N_203_K	N	203	SRR12537329	28881	G	A	0,999607	2020-07-12	Australia
N_204_R	N	204	SRR12537329	28883	G	C	0,999612	2020-07-12	Australia
ORF1ab_300_F	ORF1ab	300	SRR12537330	1163	A	T	0,999732	2020-07-13	Australia
ORF1ab_3963_V	ORF1ab	3963	SRR12537330	12153	C	T	0,0559372	2020-07-13	Australia
ORF1ab_314_L	ORF1ab	314	SRR12537330	14408	C	T	1	2020-07-13	Australia
S_477_N	S	477	SRR12537330	22992	G	A	1	2020-07-13	Australia
S_614_G	S	614	SRR12537330	23403	A	G	0,999005	2020-07-13	Australia
N_203_K	N	203	SRR12537330	28881	G	A	0,999621	2020-07-13	Australia
N_204_R	N	204	SRR12537330	28883	G	C	1	2020-07-13	Australia
ORF1ab_300_F	ORF1ab	300	SRR12537331	1163	A	T	0,999708	2020-07-14	Australia
ORF1ab_314_L	ORF1ab	314	SRR12537331	14408	C	T	0,999776	2020-07-14	Australia
S_477_N	S	477	SRR12537331	22992	G	A	1	2020-07-14	Australia
S_614_G	S	614	SRR12537331	23403	A	G	0,999208	2020-07-14	Australia
N_202_NA	N	202	SRR12537331	28878	G	-TAGGGGAACTTCTCCTGC	0,766161	2020-07-14	Australia
ORF1ab_300_F	ORF1ab	300	SRR12537333	1163	A	T	0,999495	2020-07-15	Australia
ORF1ab_314_L	ORF1ab	314	SRR12537333	14408	C	T	0,999771	2020-07-15	Australia
ORF1ab_1701_F	ORF1ab	1701	SRR12537333	18568	C	T	1	2020-07-15	Australia
S_477_N	S	477	SRR12537333	22992	G	A	1	2020-07-15	Australia
S_614_G	S	614	SRR12537333	23403	A	G	0,999543	2020-07-15	Australia
N_203_K	N	203	SRR12537333	28881	G	A	0,998675	2020-07-15	Australia
N_204_R	N	204	SRR12537333	28883	G	C	1	2020-07-15	Australia
ORF1ab_300_F	ORF1ab	300	SRR12537334	1163	A	T	0,999166	2020-07-15	Australia
ORF1ab_314_L	ORF1ab	314	SRR12537334	14408	C	T	0,9993	2020-07-15	Australia
S_477_N	S	477	SRR12537334	22992	G	A	1	2020-07-15	Australia
S_614_G	S	614	SRR12537334	23403	A	G	0,998797	2020-07-15	Australia
M_2_S	M	2	SRR12537334	26526	G	T	0,998925	2020-07-15	Australia
N_203_K	N	203	SRR12537334	28881	G	A	1	2020-07-15	Australia
N_204_R	N	204	SRR12537334	28883	G	C	0,999194	2020-07-15	Australia
ORF1ab_300_F	ORF1ab	300	SRR12537335	1163	A	T	0,999743	2020-07-14	Australia
ORF1ab_314_L	ORF1ab	314	SRR12537335	14408	C	T	0,999608	2020-07-14	Australia
S_477_N	S	477	SRR12537335	22992	G	A	1	2020-07-14	Australia
S_614_G	S	614	SRR12537335	23403	A	G	0,999574	2020-07-14	Australia
N_203_K	N	203	SRR12537335	28881	G	A	0,999556	2020-07-14	Australia
N_204_R	N	204	SRR12537335	28883	G	C	1	2020-07-14	Australia
ORF1ab_300_F	ORF1ab	300	SRR12537336	1163	A	T	0,999311	2020-07-15	Australia
ORF1ab_314_L	ORF1ab	314	SRR12537336	14408	C	T	1	2020-07-15	Australia
ORF1ab_1869_G	ORF1ab	1869	SRR12537336	19073	A	G	0,999476	2020-07-15	Australia
S_614_G	S	614	SRR12537336	23403	A	G	0,999396	2020-07-15	Australia
N_203_K	N	203	SRR12537336	28881	G	A	1	2020-07-15	Australia
N_204_R	N	204	SRR12537336	28883	G	C	1	2020-07-15	Australia
ORF1ab_300_F	ORF1ab	300	SRR12537337	1163	A	T	0,999306	2020-07-15	Australia
ORF1ab_314_L	ORF1ab	314	SRR12537337	14408	C	T	0,999163	2020-07-15	Australia
ORF1ab_709_N	ORF1ab	709	SRR12537337	15594	G	T	0,999822	2020-07-15	Australia
S_614_G	S	614	SRR12537337	23403	A	G	0,996247	2020-07-15	Australia
N_203_K	N	203	SRR12537337	28881	G	A	1	2020-07-15	Australia
N_204_R	N	204	SRR12537337	28883	G	C	1	2020-07-15	Australia
ORF1ab_300_F	ORF1ab	300	SRR12537338	1163	A	T	1	2020-07-17	Australia
ORF1ab_1272_I	ORF1ab	1272	SRR12537338	4080	G	T	0,0567759	2020-07-17	Australia
ORF1ab_314_L	ORF1ab	314	SRR12537338	14408	C	T	1	2020-07-17	Australia
S_614_G	S	614	SRR12537338	23403	A	G	0,999766	2020-07-17	Australia
N_203_K	N	203	SRR12537338	28881	G	A	1	2020-07-17	Australia
N_204_R	N	204	SRR12537338	28883	G	C	1	2020-07-17	Australia
ORF1ab_300_F	ORF1ab	300	SRR12537339	1163	A	T	0,999722	2020-07-13	Australia
ORF1ab_314_L	ORF1ab	314	SRR12537339	14408	C	T	1	2020-07-13	Australia
S_477_N	S	477	SRR12537339	22992	G	A	1	2020-07-13	Australia
S_614_G	S	614	SRR12537339	23403	A	G	0,999765	2020-07-13	Australia
N_203_K	N	203	SRR12537339	28881	G	A	0,999492	2020-07-13	Australia
N_204_R	N	204	SRR12537339	28883	G	C	0,998513	2020-07-13	Australia
ORF1ab_300_F	ORF1ab	300	SRR12537340	1163	A	T	1	2020-07-14	Australia
ORF1ab_1881_I	ORF1ab	1881	SRR12537340	5907	C	T	0,0847503	2020-07-14	Australia
ORF1ab_314_L	ORF1ab	314	SRR12537340	14408	C	T	0,999787	2020-07-14	Australia
ORF1ab_1391_L	ORF1ab	1391	SRR12537340	17639	C	T	0,108002	2020-07-14	Australia
S_477_N	S	477	SRR12537340	22992	G	A	1	2020-07-14	Australia
S_614_G	S	614	SRR12537340	23403	A	G	0,999758	2020-07-14	Australia
N_203_K	N	203	SRR12537340	28881	G	A	1	2020-07-14	Australia
N_204_R	N	204	SRR12537340	28883	G	C	1	2020-07-14	Australia
ORF1ab_300_F	ORF1ab	300	SRR12537341	1163	A	T	0,999717	2020-07-14	Australia
ORF1ab_314_L	ORF1ab	314	SRR12537341	14408	C	T	0,999778	2020-07-14	Australia
ORF1ab_709_N	ORF1ab	709	SRR12537341	15594	G	T	0,9996	2020-07-14	Australia
ORF1ab_941_V	ORF1ab	941	SRR12537341	16289	C	T	0,9995	2020-07-14	Australia
S_477_N	S	477	SRR12537341	22992	G	A	1	2020-07-14	Australia
S_614_G	S	614	SRR12537341	23403	A	G	0,998908	2020-07-14	Australia
N_203_K	N	203	SRR12537341	28881	G	A	0,999532	2020-07-14	Australia
N_204_R	N	204	SRR12537341	28883	G	C	1	2020-07-14	Australia
ORF1ab_300_F	ORF1ab	300	SRR12537342	1163	A	T	0,999352	2020-07-14	Australia
ORF1ab_1990_V	ORF1ab	1990	SRR12537342	6233	A	G	0,999286	2020-07-14	Australia
ORF1ab_2144_NA	ORF1ab	2144	SRR12537342	6696	C	+T	0,0513066	2020-07-14	Australia
ORF1ab_314_L	ORF1ab	314	SRR12537342	14408	C	T	0,999491	2020-07-14	Australia
S_477_N	S	477	SRR12537342	22992	G	A	1	2020-07-14	Australia
S_614_G	S	614	SRR12537342	23403	A	G	0,998937	2020-07-14	Australia
N_203_K	N	203	SRR12537342	28881	G	A	0,999467	2020-07-14	Australia
N_204_R	N	204	SRR12537342	28883	G	C	1	2020-07-14	Australia
ORF1ab_300_F	ORF1ab	300	SRR12537343	1163	A	T	0,999228	NA	Australia
ORF1ab_314_L	ORF1ab	314	SRR12537343	14408	C	T	0,999709	NA	Australia
S_5_F	S	5	SRR12537343	21575	C	T	0,0679612	NA	Australia
S_221_L	S	221	SRR12537343	22224	C	T	0,0898438	NA	Australia
S_477_N	S	477	SRR12537343	22992	G	A	1	NA	Australia
S_614_G	S	614	SRR12537343	23403	A	G	0,999328	NA	Australia
N_203_K	N	203	SRR12537343	28881	G	A	0,999351	NA	Australia
N_204_R	N	204	SRR12537343	28883	G	C	0,999357	NA	Australia
ORF1ab_300_F	ORF1ab	300	SRR12537344	1163	A	T	0,999824	2020-07-14	Australia
ORF1ab_1763_NA	ORF1ab	1763	SRR12537344	5553	A	-G	0,218959	2020-07-14	Australia
ORF1ab_314_L	ORF1ab	314	SRR12537344	14408	C	T	0,999169	2020-07-14	Australia
S_614_G	S	614	SRR12537344	23403	A	G	0,999806	2020-07-14	Australia
N_203_K	N	203	SRR12537344	28881	G	A	1	2020-07-14	Australia
N_204_R	N	204	SRR12537344	28883	G	C	0,999715	2020-07-14	Australia
ORF1ab_300_F	ORF1ab	300	SRR12537345	1163	A	T	0,999356	2020-07-14	Australia
ORF1ab_314_L	ORF1ab	314	SRR12537345	14408	C	T	0,999764	2020-07-14	Australia
S_477_N	S	477	SRR12537345	22992	G	A	1	2020-07-14	Australia
S_614_G	S	614	SRR12537345	23403	A	G	0,999749	2020-07-14	Australia
N_203_K	N	203	SRR12537345	28881	G	A	1	2020-07-14	Australia
N_204_R	N	204	SRR12537345	28883	G	C	1	2020-07-14	Australia
ORF1ab_300_F	ORF1ab	300	SRR12537346	1163	A	T	1	2020-07-14	Australia
ORF1ab_314_L	ORF1ab	314	SRR12537346	14408	C	T	1	2020-07-14	Australia
S_477_N	S	477	SRR12537346	22992	G	A	1	2020-07-14	Australia
S_614_G	S	614	SRR12537346	23403	A	G	0,999621	2020-07-14	Australia
N_203_K	N	203	SRR12537346	28881	G	A	1	2020-07-14	Australia
N_204_R	N	204	SRR12537346	28883	G	C	1	2020-07-14	Australia
ORF1ab_300_F	ORF1ab	300	SRR12537348	1163	A	T	0,999299	2020-07-12	Australia
ORF1ab_366_NA	ORF1ab	366	SRR12537348	1363	T	+A	0,0842724	2020-07-12	Australia
ORF1ab_467_NA	ORF1ab	467	SRR12537348	1666	T	-A	0,0702028	2020-07-12	Australia
ORF1ab_488_NA	ORF1ab	488	SRR12537348	1728	T	-G	0,0933768	2020-07-12	Australia
ORF1ab_1052_NA	ORF1ab	1052	SRR12537348	3420	T	-A	0,076757	2020-07-12	Australia
ORF1ab_1132_NA	ORF1ab	1132	SRR12537348	3659	A	-AG	0,104902	2020-07-12	Australia
ORF1ab_1352_NA	ORF1ab	1352	SRR12537348	4321	C	+T	0,0857768	2020-07-12	Australia
ORF1ab_1744_NA	ORF1ab	1744	SRR12537348	5497	C	-A	0,0983607	2020-07-12	Australia
ORF1ab_2144_NA	ORF1ab	2144	SRR12537348	6696	C	+T	0,0697674	2020-07-12	Australia
ORF1ab_2379_NA	ORF1ab	2379	SRR12537348	7401	C	-TA	0,0558559	2020-07-12	Australia
ORF1ab_2559_NA	ORF1ab	2559	SRR12537348	7940	G	+T	0,101765	2020-07-12	Australia
ORF1ab_2597_NA	ORF1ab	2597	SRR12537348	8056	G	-T	0,0886076	2020-07-12	Australia
ORF1ab_2634_S	ORF1ab	2634	SRR12537348	8166	T	G	0,0730159	2020-07-12	Australia
ORF1ab_3388_NA	ORF1ab	3388	SRR12537348	10427	G	+T	0,0890515	2020-07-12	Australia
ORF1ab_3602_NA	ORF1ab	3602	SRR12537348	11071	G	+T	0,0571945	2020-07-12	Australia
ORF1ab_3603_S	ORF1ab	3603	SRR12537348	11073	T	C	0,0866602	2020-07-12	Australia
ORF1ab_3772_N	ORF1ab	3772	SRR12537348	11580	C	A	0,0900474	2020-07-12	Australia
ORF1ab_3891_F	ORF1ab	3891	SRR12537348	11937	G	T	0,0751634	2020-07-12	Australia
ORF1ab_4014_N	ORF1ab	4014	SRR12537348	12307	A	T	0,0884322	2020-07-12	Australia
ORF1ab_4096_*	ORF1ab	4096	SRR12537348	12553	G	A	0,0530303	2020-07-12	Australia
ORF1ab_4098_T	ORF1ab	4098	SRR12537348	12558	T	C	0,0509091	2020-07-12	Australia
ORF1ab_4270_S	ORF1ab	4270	SRR12537348	13074	G	C	0,13919	2020-07-12	Australia
ORF1ab_313_S	ORF1ab	313	SRR12537348	14404	C	T	0,0549055	2020-07-12	Australia
ORF1ab_314_L	ORF1ab	314	SRR12537348	14408	C	T	1	2020-07-12	Australia
ORF1ab_1161_L	ORF1ab	1161	SRR12537348	16949	C	T	0,0514124	2020-07-12	Australia
ORF1ab_1167_D	ORF1ab	1167	SRR12537348	16968	G	C	0,0530864	2020-07-12	Australia
ORF1ab_1300_P	ORF1ab	1300	SRR12537348	17365	T	C	0,0563115	2020-07-12	Australia
ORF1ab_1634_NA	ORF1ab	1634	SRR12537348	18368	G	+T	0,0804131	2020-07-12	Australia
ORF1ab_1852_NA	ORF1ab	1852	SRR12537348	19021	G	+T	0,0560229	2020-07-12	Australia
ORF1ab_2208_NA	ORF1ab	2208	SRR12537348	20091	C	+A	0,142857	2020-07-12	Australia
ORF1ab_2681_NA	ORF1ab	2681	SRR12537348	21508	G	+A	0,0571715	2020-07-12	Australia
S_219_NA	S	219	SRR12537348	22218	G	+T	0,0654843	2020-07-12	Australia
S_333_NA	S	333	SRR12537348	22560	C	-A	0,0637523	2020-07-12	Australia
S_614_G	S	614	SRR12537348	23403	A	G	0,999876	2020-07-12	Australia
S_623_S	S	623	SRR12537348	23429	G	T	0,057891	2020-07-12	Australia
S_763_NA	S	763	SRR12537348	23850	T	-A	0,0876331	2020-07-12	Australia
S_822_NA	S	822	SRR12537348	24026	C	+T	0,0573051	2020-07-12	Australia
M_110_NA	M	110	SRR12537348	26851	G	+T	0,0705321	2020-07-12	Australia
ORF6_24_NA	ORF6	24	SRR12537348	27271	G	-T	0,0547945	2020-07-12	Australia
ORF8_15_NA	ORF8	15	SRR12537348	27938	A	+T	0,0504877	2020-07-12	Australia
N_203_K	N	203	SRR12537348	28881	G	A	1	2020-07-12	Australia
N_204_R	N	204	SRR12537348	28883	G	C	1	2020-07-12	Australia
ORF1ab_300_F	ORF1ab	300	SRR12537349	1163	A	T	0,998931	2020-07-13	Australia
ORF1ab_2144_NA	ORF1ab	2144	SRR12537349	6696	C	+T	0,0581904	2020-07-13	Australia
ORF1ab_314_L	ORF1ab	314	SRR12537349	14408	C	T	0,999752	2020-07-13	Australia
ORF1ab_833_NA	ORF1ab	833	SRR12537349	15965	G	+T	0,0981857	2020-07-13	Australia
S_477_N	S	477	SRR12537349	22992	G	A	1	2020-07-13	Australia
S_614_G	S	614	SRR12537349	23403	A	G	0,998739	2020-07-13	Australia
ORF1ab_300_F	ORF1ab	300	SRR12537351	1163	A	T	0,999475	2020-07-14	Australia
ORF1ab_2144_NA	ORF1ab	2144	SRR12537351	6696	C	+T	0,065666	2020-07-14	Australia
ORF1ab_314_L	ORF1ab	314	SRR12537351	14408	C	T	0,999474	2020-07-14	Australia
ORF1ab_833_NA	ORF1ab	833	SRR12537351	15965	G	+T	0,0869955	2020-07-14	Australia
S_477_N	S	477	SRR12537351	22992	G	A	1	2020-07-14	Australia
S_614_G	S	614	SRR12537351	23403	A	G	1	2020-07-14	Australia
ORF1ab_300_F	ORF1ab	300	SRR12537352	1163	A	T	0,999676	2020-07-14	Australia
ORF1ab_314_L	ORF1ab	314	SRR12537352	14408	C	T	0,999608	2020-07-14	Australia
S_477_N	S	477	SRR12537352	22992	G	A	1	2020-07-14	Australia
S_614_G	S	614	SRR12537352	23403	A	G	1	2020-07-14	Australia
N_203_K	N	203	SRR12537352	28881	G	A	1	2020-07-14	Australia
N_204_R	N	204	SRR12537352	28883	G	C	1	2020-07-14	Australia
ORF1ab_300_F	ORF1ab	300	SRR12537353	1163	A	T	1	2020-07-14	Australia
ORF1ab_417_Y	ORF1ab	417	SRR12537353	1514	C	T	1	2020-07-14	Australia
ORF1ab_2144_NA	ORF1ab	2144	SRR12537353	6696	C	+T	0,0639535	2020-07-14	Australia
ORF1ab_2994_V	ORF1ab	2994	SRR12537353	9246	C	T	1	2020-07-14	Australia
ORF1ab_314_L	ORF1ab	314	SRR12537353	14408	C	T	1	2020-07-14	Australia
ORF1ab_709_N	ORF1ab	709	SRR12537353	15594	G	T	0,999183	2020-07-14	Australia
ORF1ab_833_NA	ORF1ab	833	SRR12537353	15965	G	+T	0,0787728	2020-07-14	Australia
S_477_N	S	477	SRR12537353	22992	G	A	1	2020-07-14	Australia
S_614_G	S	614	SRR12537353	23403	A	G	1	2020-07-14	Australia
N_144_H	N	144	SRR12537353	28703	G	C	0,0882504	2020-07-14	Australia
N_203_K	N	203	SRR12537353	28881	G	A	1	2020-07-14	Australia
N_204_R	N	204	SRR12537353	28883	G	C	1	2020-07-14	Australia
ORF1ab_300_F	ORF1ab	300	SRR12537355	1163	A	T	0,999191	2020-07-18	Australia
ORF1ab_314_L	ORF1ab	314	SRR12537355	14408	C	T	0,999509	2020-07-18	Australia
S_477_N	S	477	SRR12537355	22992	G	A	1	2020-07-18	Australia
S_614_G	S	614	SRR12537355	23403	A	G	0,999829	2020-07-18	Australia
N_203_K	N	203	SRR12537355	28881	G	A	1	2020-07-18	Australia
N_204_R	N	204	SRR12537355	28883	G	C	1	2020-07-18	Australia
ORF1ab_300_F	ORF1ab	300	SRR12537356	1163	A	T	0,999855	2020-07-18	Australia
ORF1ab_314_L	ORF1ab	314	SRR12537356	14408	C	T	1	2020-07-18	Australia
S_614_G	S	614	SRR12537356	23403	A	G	0,999753	2020-07-18	Australia
N_203_K	N	203	SRR12537356	28881	G	A	0,999583	2020-07-18	Australia
N_204_R	N	204	SRR12537356	28883	G	C	0,999592	2020-07-18	Australia
ORF1ab_300_F	ORF1ab	300	SRR12537357	1163	A	T	0,999738	2020-07-18	Australia
ORF1ab_314_L	ORF1ab	314	SRR12537357	14408	C	T	1	2020-07-18	Australia
S_614_G	S	614	SRR12537357	23403	A	G	1	2020-07-18	Australia
N_203_K	N	203	SRR12537357	28881	G	A	1	2020-07-18	Australia
N_204_R	N	204	SRR12537357	28883	G	C	0,999636	2020-07-18	Australia
ORF1ab_300_F	ORF1ab	300	SRR12537358	1163	A	T	1	2020-07-18	Australia
ORF1ab_2888_NA	ORF1ab	2888	SRR12537358	8927	G	+T	0,0532351	2020-07-18	Australia
ORF1ab_314_L	ORF1ab	314	SRR12537358	14408	C	T	1	2020-07-18	Australia
S_614_G	S	614	SRR12537358	23403	A	G	0,999858	2020-07-18	Australia
N_203_K	N	203	SRR12537358	28881	G	A	1	2020-07-18	Australia
N_204_R	N	204	SRR12537358	28883	G	C	1	2020-07-18	Australia
ORF1ab_300_F	ORF1ab	300	SRR12537359	1163	A	T	0,999637	2020-07-17	Australia
ORF1ab_314_L	ORF1ab	314	SRR12537359	14408	C	T	0,999374	2020-07-17	Australia
ORF1ab_709_N	ORF1ab	709	SRR12537359	15594	G	T	0,999848	2020-07-17	Australia
ORF1ab_1512_N	ORF1ab	1512	SRR12537359	18002	G	A	1	2020-07-17	Australia
S_614_G	S	614	SRR12537359	23403	A	G	1	2020-07-17	Australia
S_1053_S	S	1053	SRR12537359	24719	C	T	0,286924	2020-07-17	Australia
N_203_K	N	203	SRR12537359	28881	G	A	1	2020-07-17	Australia
N_204_R	N	204	SRR12537359	28883	G	C	0,999712	2020-07-17	Australia
ORF1ab_300_F	ORF1ab	300	SRR12537360	1163	A	T	0,999798	2020-07-14	Australia
ORF1ab_2584_V	ORF1ab	2584	SRR12537360	8016	C	T	0,0696445	2020-07-14	Australia
ORF1ab_314_L	ORF1ab	314	SRR12537360	14408	C	T	0,999628	2020-07-14	Australia
S_477_N	S	477	SRR12537360	22992	G	A	1	2020-07-14	Australia
S_614_G	S	614	SRR12537360	23403	A	G	0,999571	2020-07-14	Australia
N_203_K	N	203	SRR12537360	28881	G	A	0,998513	2020-07-14	Australia
N_204_R	N	204	SRR12537360	28883	G	C	0,999705	2020-07-14	Australia
N_230_F	N	230	SRR12537360	28961	C	T	0,998813	2020-07-14	Australia
ORF1ab_300_F	ORF1ab	300	SRR12537361	1163	A	T	0,99978	2020-07-16	Australia
ORF1ab_314_L	ORF1ab	314	SRR12537361	14408	C	T	0,99875	2020-07-16	Australia
ORF1ab_833_NA	ORF1ab	833	SRR12537361	15965	G	+T	0,0582671	2020-07-16	Australia
ORF1ab_1701_F	ORF1ab	1701	SRR12537361	18568	C	T	1	2020-07-16	Australia
S_216_F	S	216	SRR12537361	22208	C	T	0,266064	2020-07-16	Australia
S_477_N	S	477	SRR12537361	22992	G	A	1	2020-07-16	Australia
S_614_G	S	614	SRR12537361	23403	A	G	0,99911	2020-07-16	Australia
N_203_K	N	203	SRR12537361	28881	G	A	0,999614	2020-07-16	Australia
N_204_R	N	204	SRR12537361	28883	G	C	1	2020-07-16	Australia
ORF1ab_300_F	ORF1ab	300	SRR12537362	1163	A	T	0,999857	2020-07-15	Australia
ORF1ab_356_NA	ORF1ab	356	SRR12537362	1333	T	-TG	0,0748414	2020-07-15	Australia
ORF1ab_553_G	ORF1ab	553	SRR12537362	1923	A	G	0,0720486	2020-07-15	Australia
ORF1ab_967_V	ORF1ab	967	SRR12537362	3165	C	T	0,053286	2020-07-15	Australia
ORF1ab_1092_S	ORF1ab	1092	SRR12537362	3539	G	T	0,0832565	2020-07-15	Australia
ORF1ab_1126_*	ORF1ab	1126	SRR12537362	3641	G	T	0,0675143	2020-07-15	Australia
ORF1ab_1272_I	ORF1ab	1272	SRR12537362	4080	G	T	0,0756757	2020-07-15	Australia
ORF1ab_1641_NA	ORF1ab	1641	SRR12537362	5187	G	+T	0,0728854	2020-07-15	Australia
ORF1ab_2089_*	ORF1ab	2089	SRR12537362	6530	G	T	0,0525152	2020-07-15	Australia
ORF1ab_2093_I	ORF1ab	2093	SRR12537362	6543	C	T	0,0534562	2020-07-15	Australia
ORF1ab_2218_F	ORF1ab	2218	SRR12537362	6919	G	T	0,0541667	2020-07-15	Australia
ORF1ab_2382_NA	ORF1ab	2382	SRR12537362	7410	G	-A	0,054878	2020-07-15	Australia
ORF1ab_2912_NA	ORF1ab	2912	SRR12537362	9000	C	-T	0,05055	2020-07-15	Australia
ORF1ab_2990_K	ORF1ab	2990	SRR12537362	9233	G	A	0,0675047	2020-07-15	Australia
ORF1ab_3596_*	ORF1ab	3596	SRR12537362	11051	C	T	0,0669344	2020-07-15	Australia
ORF1ab_3596_H	ORF1ab	3596	SRR12537362	11053	G	T	0,0765156	2020-07-15	Australia
ORF1ab_3638_NA	ORF1ab	3638	SRR12537362	11179	G	-T	0,0521525	2020-07-15	Australia
ORF1ab_3686_V	ORF1ab	3686	SRR12537362	11322	C	T	0,0526316	2020-07-15	Australia
ORF1ab_3830_L	ORF1ab	3830	SRR12537362	11754	C	T	0,0552199	2020-07-15	Australia
ORF1ab_56_S	ORF1ab	56	SRR12537362	13634	T	C	0,105455	2020-07-15	Australia
ORF1ab_160_T	ORF1ab	160	SRR12537362	13945	C	A	0,0601933	2020-07-15	Australia
ORF1ab_314_L	ORF1ab	314	SRR12537362	14408	C	T	0,999616	2020-07-15	Australia
ORF1ab_1428_S	ORF1ab	1428	SRR12537362	17749	G	T	0,0510949	2020-07-15	Australia
ORF1ab_2381_T	ORF1ab	2381	SRR12537362	20609	T	C	0,0509832	2020-07-15	Australia
ORF1ab_2406_F	ORF1ab	2406	SRR12537362	20683	G	T	0,0530086	2020-07-15	Australia
ORF1ab_2661_*	ORF1ab	2661	SRR12537362	21448	G	T	0,0549777	2020-07-15	Australia
S_21_I	S	21	SRR12537362	21624	G	T	0,0504274	2020-07-15	Australia
S_145_*	S	145	SRR12537362	21997	C	G	0,0546875	2020-07-15	Australia
S_330_A	S	330	SRR12537362	22550	C	G	1	2020-07-15	Australia
S_541_NA	S	541	SRR12537362	23184	T	-C	0,0514815	2020-07-15	Australia
S_544_NA	S	544	SRR12537362	23193	A	-T	0,0509532	2020-07-15	Australia
S_614_G	S	614	SRR12537362	23403	A	G	1	2020-07-15	Australia
S_640_P	S	640	SRR12537362	23480	T	C	0,0506819	2020-07-15	Australia
ORF3a_185_H	ORF3a	185	SRR12537362	25947	G	T	0,0564706	2020-07-15	Australia
M_130_NA	M	130	SRR12537362	26910	A	-C	0,0576923	2020-07-15	Australia
ORF6_40_S	ORF6	40	SRR12537362	27320	T	C	0,0534151	2020-07-15	Australia
ORF8_91_R	ORF8	91	SRR12537362	28165	A	G	0,0557453	2020-07-15	Australia
N_203_K	N	203	SRR12537362	28881	G	A	0,999669	2020-07-15	Australia
N_204_R	N	204	SRR12537362	28883	G	C	0,999674	2020-07-15	Australia
N_325_I	N	325	SRR12537362	29247	C	T	0,0564334	2020-07-15	Australia
N_326_S	N	326	SRR12537362	29249	C	T	0,0564334	2020-07-15	Australia
N_349_*	N	349	SRR12537362	29318	C	T	0,0673443	2020-07-15	Australia
ORF1ab_300_F	ORF1ab	300	SRR12537363	1163	A	T	0,999308	2020-07-15	Australia
ORF1ab_314_L	ORF1ab	314	SRR12537363	14408	C	T	0,999821	2020-07-15	Australia
ORF1ab_553_V	ORF1ab	553	SRR12537363	15124	A	G	0,126939	2020-07-15	Australia
ORF1ab_833_NA	ORF1ab	833	SRR12537363	15965	G	+T	0,0509231	2020-07-15	Australia
S_614_G	S	614	SRR12537363	23403	A	G	1	2020-07-15	Australia
N_203_K	N	203	SRR12537363	28881	G	A	1	2020-07-15	Australia
N_204_R	N	204	SRR12537363	28883	G	C	0,999356	2020-07-15	Australia
ORF1ab_153_S	ORF1ab	153	SRR12537364	722	C	T	0,623912	2020-07-13	Australia
ORF1ab_300_F	ORF1ab	300	SRR12537364	1163	A	T	0,999638	2020-07-13	Australia
ORF1ab_314_L	ORF1ab	314	SRR12537364	14408	C	T	0,999789	2020-07-13	Australia
S_477_N	S	477	SRR12537364	22992	G	A	1	2020-07-13	Australia
S_614_G	S	614	SRR12537364	23403	A	G	1	2020-07-13	Australia
S_698_L	S	698	SRR12537364	23655	C	T	1	2020-07-13	Australia
N_203_K	N	203	SRR12537364	28881	G	A	1	2020-07-13	Australia
N_204_R	N	204	SRR12537364	28883	G	C	0,998982	2020-07-13	Australia
ORF1ab_300_F	ORF1ab	300	SRR12537365	1163	A	T	1	2020-07-17	Australia
ORF1ab_950_V	ORF1ab	950	SRR12537365	3114	G	T	0,999694	2020-07-17	Australia
ORF1ab_314_L	ORF1ab	314	SRR12537365	14408	C	T	0,99962	2020-07-17	Australia
S_477_N	S	477	SRR12537365	22992	G	A	1	2020-07-17	Australia
S_614_G	S	614	SRR12537365	23403	A	G	0,99941	2020-07-17	Australia
N_203_K	N	203	SRR12537365	28881	G	A	1	2020-07-17	Australia
N_204_R	N	204	SRR12537365	28883	G	C	1	2020-07-17	Australia
ORF1ab_300_F	ORF1ab	300	SRR12537366	1163	A	T	0,999709	2020-07-17	Australia
ORF1ab_692_F	ORF1ab	692	SRR12537366	2340	C	T	1	2020-07-17	Australia
ORF1ab_950_V	ORF1ab	950	SRR12537366	3114	G	T	0,999138	2020-07-17	Australia
ORF1ab_314_L	ORF1ab	314	SRR12537366	14408	C	T	1	2020-07-17	Australia
ORF1ab_1244_T	ORF1ab	1244	SRR12537366	17197	G	A	0,999927	2020-07-17	Australia
S_614_G	S	614	SRR12537366	23403	A	G	0,999857	2020-07-17	Australia
N_203_K	N	203	SRR12537366	28881	G	A	0,999624	2020-07-17	Australia
N_204_R	N	204	SRR12537366	28883	G	C	1	2020-07-17	Australia
ORF1ab_300_F	ORF1ab	300	SRR12537367	1163	A	T	0,999368	2020-07-17	Australia
ORF1ab_950_V	ORF1ab	950	SRR12537367	3114	G	T	0,999563	2020-07-17	Australia
ORF1ab_314_L	ORF1ab	314	SRR12537367	14408	C	T	0,999763	2020-07-17	Australia
ORF1ab_833_NA	ORF1ab	833	SRR12537367	15965	G	+T	0,0541246	2020-07-17	Australia
S_614_G	S	614	SRR12537367	23403	A	G	1	2020-07-17	Australia
N_203_K	N	203	SRR12537367	28881	G	A	0,999552	2020-07-17	Australia
N_204_R	N	204	SRR12537367	28883	G	C	0,999119	2020-07-17	Australia
ORF1ab_300_F	ORF1ab	300	SRR12537368	1163	A	T	0,999769	2020-07-17	Australia
ORF1ab_950_V	ORF1ab	950	SRR12537368	3114	G	T	0,999352	2020-07-17	Australia
ORF1ab_314_L	ORF1ab	314	SRR12537368	14408	C	T	1	2020-07-17	Australia
S_477_N	S	477	SRR12537368	22992	G	A	1	2020-07-17	Australia
S_614_G	S	614	SRR12537368	23403	A	G	0,999282	2020-07-17	Australia
N_203_K	N	203	SRR12537368	28881	G	A	1	2020-07-17	Australia
N_204_R	N	204	SRR12537368	28883	G	C	1	2020-07-17	Australia
ORF1ab_300_F	ORF1ab	300	SRR12537369	1163	A	T	0,999606	2020-07-14	Australia
ORF1ab_314_L	ORF1ab	314	SRR12537369	14408	C	T	0,998983	2020-07-14	Australia
S_477_N	S	477	SRR12537369	22992	G	A	1	2020-07-14	Australia
S_614_G	S	614	SRR12537369	23403	A	G	0,999264	2020-07-14	Australia
N_203_K	N	203	SRR12537369	28881	G	A	0,999611	2020-07-14	Australia
N_204_R	N	204	SRR12537369	28883	G	C	0,998854	2020-07-14	Australia
ORF1ab_300_F	ORF1ab	300	SRR12537370	1163	A	T	0,999506	2020-07-15	Australia
ORF1ab_314_L	ORF1ab	314	SRR12537370	14408	C	T	0,999178	2020-07-15	Australia
S_477_N	S	477	SRR12537370	22992	G	A	0,99866	2020-07-15	Australia
S_614_G	S	614	SRR12537370	23403	A	G	1	2020-07-15	Australia
N_203_K	N	203	SRR12537370	28881	G	A	1	2020-07-15	Australia
N_204_R	N	204	SRR12537370	28883	G	C	1	2020-07-15	Australia
ORF1ab_300_F	ORF1ab	300	SRR12537371	1163	A	T	0,998843	2020-07-19	Australia
ORF1ab_2625_F	ORF1ab	2625	SRR12537371	8139	C	T	0,999316	2020-07-19	Australia
ORF1ab_314_L	ORF1ab	314	SRR12537371	14408	C	T	0,999787	2020-07-19	Australia
ORF1ab_1917_L	ORF1ab	1917	SRR12537371	19217	C	T	0,999077	2020-07-19	Australia
S_477_N	S	477	SRR12537371	22992	G	A	1	2020-07-19	Australia
S_614_G	S	614	SRR12537371	23403	A	G	0,999236	2020-07-19	Australia
N_203_K	N	203	SRR12537371	28881	G	A	1	2020-07-19	Australia
N_204_R	N	204	SRR12537371	28883	G	C	1	2020-07-19	Australia
ORF1ab_300_F	ORF1ab	300	SRR12537372	1163	A	T	0,999439	2020-07-16	Australia
ORF1ab_314_L	ORF1ab	314	SRR12537372	14408	C	T	0,999728	2020-07-16	Australia
S_614_G	S	614	SRR12537372	23403	A	G	0,999316	2020-07-16	Australia
N_203_K	N	203	SRR12537372	28881	G	A	1	2020-07-16	Australia
N_204_R	N	204	SRR12537372	28883	G	C	1	2020-07-16	Australia
ORF1ab_300_F	ORF1ab	300	SRR12537373	1163	A	T	0,999621	2020-07-17	Australia
ORF1ab_314_L	ORF1ab	314	SRR12537373	14408	C	T	1	2020-07-17	Australia
ORF1ab_833_NA	ORF1ab	833	SRR12537373	15965	G	+T	0,0503953	2020-07-17	Australia
S_614_G	S	614	SRR12537373	23403	A	G	0,999205	2020-07-17	Australia
N_203_K	N	203	SRR12537373	28881	G	A	0,999567	2020-07-17	Australia
N_204_R	N	204	SRR12537373	28883	G	C	0,999146	2020-07-17	Australia
ORF1ab_300_F	ORF1ab	300	SRR12537374	1163	A	T	0,999672	2020-07-16	Australia
ORF1ab_314_L	ORF1ab	314	SRR12537374	14408	C	T	0,998106	2020-07-16	Australia
S_614_G	S	614	SRR12537374	23403	A	G	0,999122	2020-07-16	Australia
ORF7a_80_I	ORF7a	80	SRR12537374	27632	G	T	1	2020-07-16	Australia
N_203_K	N	203	SRR12537374	28881	G	A	0,999398	2020-07-16	Australia
N_204_R	N	204	SRR12537374	28883	G	C	0,999705	2020-07-16	Australia
ORF1ab_300_F	ORF1ab	300	SRR12537375	1163	A	T	1	2020-07-14	Australia
ORF1ab_3201_P	ORF1ab	3201	SRR12537375	9867	T	C	0,0672897	2020-07-14	Australia
ORF1ab_314_L	ORF1ab	314	SRR12537375	14408	C	T	0,999519	2020-07-14	Australia
S_477_N	S	477	SRR12537375	22992	G	A	0,99661	2020-07-14	Australia
S_614_G	S	614	SRR12537375	23403	A	G	0,996962	2020-07-14	Australia
N_203_K	N	203	SRR12537375	28881	G	A	0,997881	2020-07-14	Australia
N_204_R	N	204	SRR12537375	28883	G	C	1	2020-07-14	Australia
ORF1ab_300_F	ORF1ab	300	SRR12537376	1163	A	T	0,999771	2020-07-17	Australia
ORF1ab_314_L	ORF1ab	314	SRR12537376	14408	C	T	0,999601	2020-07-17	Australia
S_614_G	S	614	SRR12537376	23403	A	G	0,999503	2020-07-17	Australia
N_203_K	N	203	SRR12537376	28881	G	A	0,999583	2020-07-17	Australia
N_204_R	N	204	SRR12537376	28883	G	C	0,999588	2020-07-17	Australia
ORF1ab_300_F	ORF1ab	300	SRR12537377	1163	A	T	0,999758	2020-07-14	Australia
ORF1ab_950_V	ORF1ab	950	SRR12537377	3114	G	T	0,999352	2020-07-14	Australia
ORF1ab_314_L	ORF1ab	314	SRR12537377	14408	C	T	1	2020-07-14	Australia
S_477_N	S	477	SRR12537377	22992	G	A	1	2020-07-14	Australia
S_614_G	S	614	SRR12537377	23403	A	G	1	2020-07-14	Australia
N_203_K	N	203	SRR12537377	28881	G	A	0,999541	2020-07-14	Australia
N_204_R	N	204	SRR12537377	28883	G	C	1	2020-07-14	Australia
ORF1ab_300_F	ORF1ab	300	SRR12537379	1163	A	T	0,99927	2020-07-17	Australia
ORF1ab_2144_NA	ORF1ab	2144	SRR12537379	6696	C	+T	0,0609164	2020-07-17	Australia
ORF1ab_4197_S	ORF1ab	4197	SRR12537379	12854	C	T	0,0709918	2020-07-17	Australia
ORF1ab_314_L	ORF1ab	314	SRR12537379	14408	C	T	0,99911	2020-07-17	Australia
ORF1ab_709_N	ORF1ab	709	SRR12537379	15594	G	T	0,999564	2020-07-17	Australia
ORF1ab_833_NA	ORF1ab	833	SRR12537379	15965	G	+T	0,0714552	2020-07-17	Australia
S_477_N	S	477	SRR12537379	22992	G	A	1	2020-07-17	Australia
S_614_G	S	614	SRR12537379	23403	A	G	1	2020-07-17	Australia
N_203_K	N	203	SRR12537379	28881	G	A	1	2020-07-17	Australia
N_204_R	N	204	SRR12537379	28883	G	C	1	2020-07-17	Australia
ORF1ab_300_F	ORF1ab	300	SRR12537381	1163	A	T	0,99964	2020-07-17	Australia
ORF1ab_3353_R	ORF1ab	3353	SRR12537381	10323	A	G	0,0600167	2020-07-17	Australia
ORF1ab_314_L	ORF1ab	314	SRR12537381	14408	C	T	0,999685	2020-07-17	Australia
S_477_N	S	477	SRR12537381	22992	G	A	1	2020-07-17	Australia
S_614_G	S	614	SRR12537381	23403	A	G	1	2020-07-17	Australia
N_203_K	N	203	SRR12537381	28881	G	A	0,99886	2020-07-17	Australia
N_204_R	N	204	SRR12537381	28883	G	C	1	2020-07-17	Australia
ORF1ab_300_F	ORF1ab	300	SRR12537382	1163	A	T	0,999749	2020-07-16	Australia
ORF1ab_1274_M	ORF1ab	1274	SRR12537382	4087	T	G	0,997364	2020-07-16	Australia
ORF1ab_3419_R	ORF1ab	3419	SRR12537382	10520	T	C	0,998539	2020-07-16	Australia
ORF1ab_314_L	ORF1ab	314	SRR12537382	14408	C	T	0,999736	2020-07-16	Australia
ORF1ab_1522_I	ORF1ab	1522	SRR12537382	18032	C	T	0,997678	2020-07-16	Australia
S_477_N	S	477	SRR12537382	22992	G	A	1	2020-07-16	Australia
S_614_G	S	614	SRR12537382	23403	A	G	0,999772	2020-07-16	Australia
N_203_K	N	203	SRR12537382	28881	G	A	1	2020-07-16	Australia
N_204_R	N	204	SRR12537382	28883	G	C	0,999596	2020-07-16	Australia
ORF1ab_300_F	ORF1ab	300	SRR12537383	1163	A	T	0,999388	2020-07-15	Australia
ORF1ab_1923_V	ORF1ab	1923	SRR12537383	6033	C	T	1	2020-07-15	Australia
ORF1ab_314_L	ORF1ab	314	SRR12537383	14408	C	T	1	2020-07-15	Australia
ORF1ab_1701_F	ORF1ab	1701	SRR12537383	18568	C	T	1	2020-07-15	Australia
S_477_N	S	477	SRR12537383	22992	G	A	1	2020-07-15	Australia
S_614_G	S	614	SRR12537383	23403	A	G	0,999764	2020-07-15	Australia
S_632_N	S	632	SRR12537383	23457	C	A	0,999655	2020-07-15	Australia
N_203_K	N	203	SRR12537383	28881	G	A	0,99953	2020-07-15	Australia
N_204_R	N	204	SRR12537383	28883	G	C	1	2020-07-15	Australia
ORF1ab_300_F	ORF1ab	300	SRR12537384	1163	A	T	1	2020-07-16	Australia
ORF1ab_314_L	ORF1ab	314	SRR12537384	14408	C	T	1	2020-07-16	Australia
S_614_G	S	614	SRR12537384	23403	A	G	1	2020-07-16	Australia
N_202_NA	N	202	SRR12537384	28878	G	-TAGGGGAACTTCTCCTGC	0,742335	2020-07-16	Australia
ORF1ab_300_F	ORF1ab	300	SRR12537385	1163	A	T	1	2020-07-16	Australia
ORF1ab_1923_V	ORF1ab	1923	SRR12537385	6033	C	T	1	2020-07-16	Australia
ORF1ab_2813_G	ORF1ab	2813	SRR12537385	8703	A	G	0,995192	2020-07-16	Australia
ORF1ab_314_L	ORF1ab	314	SRR12537385	14408	C	T	1	2020-07-16	Australia
ORF1ab_1701_F	ORF1ab	1701	SRR12537385	18568	C	T	1	2020-07-16	Australia
S_614_G	S	614	SRR12537385	23403	A	G	0,999266	2020-07-16	Australia
S_632_N	S	632	SRR12537385	23457	C	A	0,998613	2020-07-16	Australia
N_203_K	N	203	SRR12537385	28881	G	A	0,998121	2020-07-16	Australia
N_204_R	N	204	SRR12537385	28883	G	C	1	2020-07-16	Australia
ORF1ab_300_F	ORF1ab	300	SRR12537386	1163	A	T	0,999624	2020-07-16	Australia
ORF1ab_314_L	ORF1ab	314	SRR12537386	14408	C	T	1	2020-07-16	Australia
S_477_N	S	477	SRR12537386	22992	G	A	0,997222	2020-07-16	Australia
S_614_G	S	614	SRR12537386	23403	A	G	0,998912	2020-07-16	Australia
N_203_K	N	203	SRR12537386	28881	G	A	1	2020-07-16	Australia
N_204_R	N	204	SRR12537386	28883	G	C	0,999435	2020-07-16	Australia
ORF1ab_300_F	ORF1ab	300	SRR12537387	1163	A	T	0,998457	2020-07-15	Australia
ORF1ab_333_M	ORF1ab	333	SRR12537387	1263	C	T	1	2020-07-15	Australia
ORF1ab_314_L	ORF1ab	314	SRR12537387	14408	C	T	0,99914	2020-07-15	Australia
S_477_N	S	477	SRR12537387	22992	G	A	1	2020-07-15	Australia
S_614_G	S	614	SRR12537387	23403	A	G	0,99973	2020-07-15	Australia
N_203_K	N	203	SRR12537387	28881	G	A	0,998434	2020-07-15	Australia
N_204_R	N	204	SRR12537387	28883	G	C	0,999251	2020-07-15	Australia
ORF1ab_300_F	ORF1ab	300	SRR12537388	1163	A	T	0,998069	2020-07-16	Australia
ORF1ab_2144_NA	ORF1ab	2144	SRR12537388	6696	C	+T	0,0519973	2020-07-16	Australia
ORF1ab_314_L	ORF1ab	314	SRR12537388	14408	C	T	0,996786	2020-07-16	Australia
S_614_G	S	614	SRR12537388	23403	A	G	1	2020-07-16	Australia
N_203_K	N	203	SRR12537388	28881	G	A	0,999192	2020-07-16	Australia
N_204_R	N	204	SRR12537388	28883	G	C	1	2020-07-16	Australia
ORF1ab_300_F	ORF1ab	300	SRR12537389	1163	A	T	0,999194	2020-07-16	Australia
ORF1ab_314_L	ORF1ab	314	SRR12537389	14408	C	T	1	2020-07-16	Australia
ORF1ab_833_NA	ORF1ab	833	SRR12537389	15965	G	+T	0,0608108	2020-07-16	Australia
S_477_N	S	477	SRR12537389	22992	G	A	0,998972	2020-07-16	Australia
S_614_G	S	614	SRR12537389	23403	A	G	1	2020-07-16	Australia
N_203_K	N	203	SRR12537389	28881	G	A	0,999392	2020-07-16	Australia
N_204_R	N	204	SRR12537389	28883	G	C	1	2020-07-16	Australia
ORF1ab_300_F	ORF1ab	300	SRR12537390	1163	A	T	0,99923	2020-07-16	Australia
ORF1ab_314_L	ORF1ab	314	SRR12537390	14408	C	T	1	2020-07-16	Australia
ORF1ab_833_NA	ORF1ab	833	SRR12537390	15965	G	+T	0,0579965	2020-07-16	Australia
S_2_L	S	2	SRR12537390	21568	T	A	0,203125	2020-07-16	Australia
S_477_N	S	477	SRR12537390	22992	G	A	1	2020-07-16	Australia
S_614_G	S	614	SRR12537390	23403	A	G	0,999752	2020-07-16	Australia
N_203_K	N	203	SRR12537390	28881	G	A	1	2020-07-16	Australia
N_204_R	N	204	SRR12537390	28883	G	C	1	2020-07-16	Australia
ORF1ab_300_F	ORF1ab	300	SRR12537392	1163	A	T	1	2020-06-29	Australia
ORF1ab_314_L	ORF1ab	314	SRR12537392	14408	C	T	1	2020-06-29	Australia
ORF1ab_833_NA	ORF1ab	833	SRR12537392	15965	G	+T	0,0577201	2020-06-29	Australia
S_477_N	S	477	SRR12537392	22992	G	A	0,998415	2020-06-29	Australia
S_614_G	S	614	SRR12537392	23403	A	G	0,99965	2020-06-29	Australia
N_203_K	N	203	SRR12537392	28881	G	A	1	2020-06-29	Australia
N_204_R	N	204	SRR12537392	28883	G	C	1	2020-06-29	Australia
ORF1ab_300_F	ORF1ab	300	SRR12537393	1163	A	T	0,999634	2020-07-16	Australia
ORF1ab_314_L	ORF1ab	314	SRR12537393	14408	C	T	0,999708	2020-07-16	Australia
S_477_N	S	477	SRR12537393	22992	G	A	1	2020-07-16	Australia
S_614_G	S	614	SRR12537393	23403	A	G	0,999091	2020-07-16	Australia
N_141_I	N	141	SRR12537393	28695	C	T	0,0600642	2020-07-16	Australia
N_203_K	N	203	SRR12537393	28881	G	A	1	2020-07-16	Australia
N_204_R	N	204	SRR12537393	28883	G	C	0,999392	2020-07-16	Australia
ORF1ab_300_F	ORF1ab	300	SRR12537394	1163	A	T	0,998498	2020-07-16	Australia
ORF1ab_314_L	ORF1ab	314	SRR12537394	14408	C	T	0,999427	2020-07-16	Australia
S_477_N	S	477	SRR12537394	22992	G	A	1	2020-07-16	Australia
S_614_G	S	614	SRR12537394	23403	A	G	1	2020-07-16	Australia
N_203_K	N	203	SRR12537394	28881	G	A	1	2020-07-16	Australia
N_204_R	N	204	SRR12537394	28883	G	C	1	2020-07-16	Australia
ORF1ab_300_F	ORF1ab	300	SRR12537395	1163	A	T	0,99848	2020-07-16	Australia
ORF1ab_314_L	ORF1ab	314	SRR12537395	14408	C	T	0,999041	2020-07-16	Australia
S_477_N	S	477	SRR12537395	22992	G	A	1	2020-07-16	Australia
S_614_G	S	614	SRR12537395	23403	A	G	0,999057	2020-07-16	Australia
N_203_K	N	203	SRR12537395	28881	G	A	1	2020-07-16	Australia
N_204_R	N	204	SRR12537395	28883	G	C	0,999261	2020-07-16	Australia
ORF1ab_300_F	ORF1ab	300	SRR12537396	1163	A	T	0,999622	2020-07-16	Australia
ORF1ab_314_L	ORF1ab	314	SRR12537396	14408	C	T	1	2020-07-16	Australia
S_477_N	S	477	SRR12537396	22992	G	A	0,997531	2020-07-16	Australia
S_614_G	S	614	SRR12537396	23403	A	G	0,999719	2020-07-16	Australia
N_203_K	N	203	SRR12537396	28881	G	A	1	2020-07-16	Australia
N_204_R	N	204	SRR12537396	28883	G	C	1	2020-07-16	Australia
ORF1ab_300_F	ORF1ab	300	SRR12537397	1163	A	T	0,9996	2020-07-16	Australia
ORF1ab_314_L	ORF1ab	314	SRR12537397	14408	C	T	0,999685	2020-07-16	Australia
S_477_N	S	477	SRR12537397	22992	G	A	1	2020-07-16	Australia
S_614_G	S	614	SRR12537397	23403	A	G	0,999702	2020-07-16	Australia
N_203_K	N	203	SRR12537397	28881	G	A	0,999383	2020-07-16	Australia
N_204_R	N	204	SRR12537397	28883	G	C	0,999407	2020-07-16	Australia
ORF1ab_300_F	ORF1ab	300	SRR12537398	1163	A	T	1	2020-07-16	Australia
ORF1ab_314_L	ORF1ab	314	SRR12537398	14408	C	T	1	2020-07-16	Australia
S_477_N	S	477	SRR12537398	22992	G	A	1	2020-07-16	Australia
S_614_G	S	614	SRR12537398	23403	A	G	0,998961	2020-07-16	Australia
M_2_S	M	2	SRR12537398	26526	G	T	0,999321	2020-07-16	Australia
N_203_K	N	203	SRR12537398	28881	G	A	1	2020-07-16	Australia
N_204_R	N	204	SRR12537398	28883	G	C	1	2020-07-16	Australia
ORF1ab_300_F	ORF1ab	300	SRR12537399	1163	A	T	1	2020-07-16	Australia
ORF1ab_1923_V	ORF1ab	1923	SRR12537399	6033	C	T	0,999326	2020-07-16	Australia
ORF1ab_314_L	ORF1ab	314	SRR12537399	14408	C	T	0,999556	2020-07-16	Australia
ORF1ab_1701_F	ORF1ab	1701	SRR12537399	18568	C	T	0,99866	2020-07-16	Australia
S_477_N	S	477	SRR12537399	22992	G	A	1	2020-07-16	Australia
S_614_G	S	614	SRR12537399	23403	A	G	0,998553	2020-07-16	Australia
S_632_N	S	632	SRR12537399	23457	C	A	0,999327	2020-07-16	Australia
N_203_K	N	203	SRR12537399	28881	G	A	1	2020-07-16	Australia
N_204_R	N	204	SRR12537399	28883	G	C	1	2020-07-16	Australia
ORF1ab_300_F	ORF1ab	300	SRR12537400	1163	A	T	1	2020-07-16	Australia
ORF1ab_314_L	ORF1ab	314	SRR12537400	14408	C	T	1	2020-07-16	Australia
ORF1ab_1701_F	ORF1ab	1701	SRR12537400	18568	C	T	1	2020-07-16	Australia
S_330_L	S	330	SRR12537400	22551	C	T	0,0878004	2020-07-16	Australia
S_477_N	S	477	SRR12537400	22992	G	A	1	2020-07-16	Australia
S_614_G	S	614	SRR12537400	23403	A	G	0,999547	2020-07-16	Australia
N_203_K	N	203	SRR12537400	28881	G	A	1	2020-07-16	Australia
N_204_R	N	204	SRR12537400	28883	G	C	1	2020-07-16	Australia
ORF1ab_300_F	ORF1ab	300	SRR12537401	1163	A	T	1	2020-07-16	Australia
ORF1ab_3749_I	ORF1ab	3749	SRR12537401	11511	C	T	0,0630208	2020-07-16	Australia
ORF1ab_314_L	ORF1ab	314	SRR12537401	14408	C	T	0,999709	2020-07-16	Australia
S_477_N	S	477	SRR12537401	22992	G	A	1	2020-07-16	Australia
S_614_G	S	614	SRR12537401	23403	A	G	0,998565	2020-07-16	Australia
N_203_K	N	203	SRR12537401	28881	G	A	0,998547	2020-07-16	Australia
N_204_R	N	204	SRR12537401	28883	G	C	1	2020-07-16	Australia
N_365_L	N	365	SRR12537401	29367	C	T	0,0618443	2020-07-16	Australia
ORF1ab_300_F	ORF1ab	300	SRR12537402	1163	A	T	0,999752	2020-07-16	Australia
ORF1ab_2888_NA	ORF1ab	2888	SRR12537402	8927	G	+T	0,0565217	2020-07-16	Australia
ORF1ab_3485_*	ORF1ab	3485	SRR12537402	10718	C	T	0,0516627	2020-07-16	Australia
ORF1ab_3644_F	ORF1ab	3644	SRR12537402	11195	C	T	0,935532	2020-07-16	Australia
ORF1ab_314_L	ORF1ab	314	SRR12537402	14408	C	T	1	2020-07-16	Australia
ORF1ab_2355_K	ORF1ab	2355	SRR12537402	20530	G	A	0,0579585	2020-07-16	Australia
ORF1ab_2681_NA	ORF1ab	2681	SRR12537402	21508	G	-A	0,0531595	2020-07-16	Australia
S_614_G	S	614	SRR12537402	23403	A	G	1	2020-07-16	Australia
S_760_S	S	760	SRR12537402	23841	G	C	0,0660592	2020-07-16	Australia
N_203_K	N	203	SRR12537402	28881	G	A	1	2020-07-16	Australia
N_204_R	N	204	SRR12537402	28883	G	C	1	2020-07-16	Australia
ORF1ab_300_F	ORF1ab	300	SRR12537403	1163	A	T	0,999734	2020-07-17	Australia
ORF1ab_314_L	ORF1ab	314	SRR12537403	14408	C	T	0,999688	2020-07-17	Australia
ORF1ab_709_N	ORF1ab	709	SRR12537403	15594	G	T	0,99967	2020-07-17	Australia
S_614_G	S	614	SRR12537403	23403	A	G	0,999477	2020-07-17	Australia
N_203_K	N	203	SRR12537403	28881	G	A	1	2020-07-17	Australia
N_204_R	N	204	SRR12537403	28883	G	C	1	2020-07-17	Australia
ORF1ab_300_F	ORF1ab	300	SRR12537404	1163	A	T	0,999573	2020-07-17	Australia
ORF1ab_314_L	ORF1ab	314	SRR12537404	14408	C	T	1	2020-07-17	Australia
ORF1ab_1171_S	ORF1ab	1171	SRR12537404	16980	A	C	0,104736	2020-07-17	Australia
S_477_N	S	477	SRR12537404	22992	G	A	0,997934	2020-07-17	Australia
S_614_G	S	614	SRR12537404	23403	A	G	0,999657	2020-07-17	Australia
N_203_K	N	203	SRR12537404	28881	G	A	0,999272	2020-07-17	Australia
N_204_R	N	204	SRR12537404	28883	G	C	1	2020-07-17	Australia
ORF1ab_300_F	ORF1ab	300	SRR12537405	1163	A	T	0,999338	2020-07-17	Australia
ORF1ab_2690_V	ORF1ab	2690	SRR12537405	8334	C	T	0,0750213	2020-07-17	Australia
ORF1ab_314_L	ORF1ab	314	SRR12537405	14408	C	T	0,999653	2020-07-17	Australia
S_614_G	S	614	SRR12537405	23403	A	G	1	2020-07-17	Australia
N_203_K	N	203	SRR12537405	28881	G	A	1	2020-07-17	Australia
N_204_R	N	204	SRR12537405	28883	G	C	1	2020-07-17	Australia
ORF1ab_300_F	ORF1ab	300	SRR12537406	1163	A	T	1	2020-07-17	Australia
ORF1ab_2904_G	ORF1ab	2904	SRR12537406	8976	A	G	0,995114	2020-07-17	Australia
ORF1ab_314_L	ORF1ab	314	SRR12537406	14408	C	T	0,999699	2020-07-17	Australia
ORF1ab_709_N	ORF1ab	709	SRR12537406	15594	G	T	0,999789	2020-07-17	Australia
S_477_N	S	477	SRR12537406	22992	G	A	1	2020-07-17	Australia
S_614_G	S	614	SRR12537406	23403	A	G	1	2020-07-17	Australia
N_203_K	N	203	SRR12537406	28881	G	A	0,999365	2020-07-17	Australia
N_204_R	N	204	SRR12537406	28883	G	C	0,999382	2020-07-17	Australia
ORF1ab_300_F	ORF1ab	300	SRR12537407	1163	A	T	0,999237	2020-07-16	Australia
ORF1ab_314_L	ORF1ab	314	SRR12537407	14408	C	T	0,999678	2020-07-16	Australia
S_477_N	S	477	SRR12537407	22992	G	A	1	2020-07-16	Australia
S_614_G	S	614	SRR12537407	23403	A	G	0,999402	2020-07-16	Australia
N_203_K	N	203	SRR12537407	28881	G	A	1	2020-07-16	Australia
N_204_R	N	204	SRR12537407	28883	G	C	0,998974	2020-07-16	Australia
ORF1ab_300_F	ORF1ab	300	SRR12537408	1163	A	T	0,999559	2020-07-17	Australia
ORF1ab_2994_V	ORF1ab	2994	SRR12537408	9246	C	T	0,0916031	2020-07-17	Australia
ORF1ab_314_L	ORF1ab	314	SRR12537408	14408	C	T	1	2020-07-17	Australia
S_477_N	S	477	SRR12537408	22992	G	A	1	2020-07-17	Australia
S_614_G	S	614	SRR12537408	23403	A	G	1	2020-07-17	Australia
N_203_K	N	203	SRR12537408	28881	G	A	0,998721	2020-07-17	Australia
N_204_R	N	204	SRR12537408	28883	G	C	1	2020-07-17	Australia
ORF1ab_300_F	ORF1ab	300	SRR12537409	1163	A	T	0,998265	2020-07-16	Australia
ORF1ab_2835_Y	ORF1ab	2835	SRR12537409	8768	G	T	0,126908	2020-07-16	Australia
ORF1ab_314_L	ORF1ab	314	SRR12537409	14408	C	T	0,999712	2020-07-16	Australia
ORF1ab_709_N	ORF1ab	709	SRR12537409	15594	G	T	0,999334	2020-07-16	Australia
S_477_N	S	477	SRR12537409	22992	G	A	1	2020-07-16	Australia
S_614_G	S	614	SRR12537409	23403	A	G	0,999328	2020-07-16	Australia
N_203_K	N	203	SRR12537409	28881	G	A	1	2020-07-16	Australia
N_204_R	N	204	SRR12537409	28883	G	C	1	2020-07-16	Australia
ORF1ab_300_F	ORF1ab	300	SRR12537410	1163	A	T	1	2020-07-18	Australia
ORF1ab_2144_NA	ORF1ab	2144	SRR12537410	6696	C	+T	0,0507775	2020-07-18	Australia
ORF1ab_314_L	ORF1ab	314	SRR12537410	14408	C	T	0,999348	2020-07-18	Australia
S_477_N	S	477	SRR12537410	22992	G	A	1	2020-07-18	Australia
S_614_G	S	614	SRR12537410	23403	A	G	1	2020-07-18	Australia
N_203_K	N	203	SRR12537410	28881	G	A	1	2020-07-18	Australia
N_204_R	N	204	SRR12537410	28883	G	C	1	2020-07-18	Australia
ORF1ab_300_F	ORF1ab	300	SRR12537411	1163	A	T	1	2020-07-17	Australia
ORF1ab_314_L	ORF1ab	314	SRR12537411	14408	C	T	0,999731	2020-07-17	Australia
ORF1ab_2124_Y	ORF1ab	2124	SRR12537411	19837	A	T	0,11485	2020-07-17	Australia
S_477_N	S	477	SRR12537411	22992	G	A	1	2020-07-17	Australia
S_614_G	S	614	SRR12537411	23403	A	G	0,999206	2020-07-17	Australia
N_203_K	N	203	SRR12537411	28881	G	A	0,999042	2020-07-17	Australia
N_204_R	N	204	SRR12537411	28883	G	C	1	2020-07-17	Australia
N_230_F	N	230	SRR12537411	28961	C	T	1	2020-07-17	Australia
ORF1ab_300_F	ORF1ab	300	SRR12537413	1163	A	T	0,999682	2020-07-16	Australia
ORF1ab_2121_I	ORF1ab	2121	SRR12537413	6627	C	T	0,999317	2020-07-16	Australia
ORF1ab_314_L	ORF1ab	314	SRR12537413	14408	C	T	1	2020-07-16	Australia
S_477_N	S	477	SRR12537413	22992	G	A	1	2020-07-16	Australia
S_614_G	S	614	SRR12537413	23403	A	G	1	2020-07-16	Australia
N_203_K	N	203	SRR12537413	28881	G	A	1	2020-07-16	Australia
N_204_R	N	204	SRR12537413	28883	G	C	1	2020-07-16	Australia
ORF1ab_300_F	ORF1ab	300	SRR12537414	1163	A	T	1	2020-07-16	Australia
ORF1ab_314_L	ORF1ab	314	SRR12537414	14408	C	T	0,999358	2020-07-16	Australia
ORF1ab_709_N	ORF1ab	709	SRR12537414	15594	G	T	0,999671	2020-07-16	Australia
S_614_G	S	614	SRR12537414	23403	A	G	0,999506	2020-07-16	Australia
N_203_K	N	203	SRR12537414	28881	G	A	1	2020-07-16	Australia
N_204_R	N	204	SRR12537414	28883	G	C	1	2020-07-16	Australia
ORF1ab_300_F	ORF1ab	300	SRR12537415	1163	A	T	0,999704	2020-07-17	Australia
ORF1ab_314_L	ORF1ab	314	SRR12537415	14408	C	T	0,999682	2020-07-17	Australia
ORF1ab_833_NA	ORF1ab	833	SRR12537415	15965	G	+T	0,051233	2020-07-17	Australia
ORF1ab_2145_V	ORF1ab	2145	SRR12537415	19901	C	T	0,0525934	2020-07-17	Australia
S_477_N	S	477	SRR12537415	22992	G	A	1	2020-07-17	Australia
S_614_G	S	614	SRR12537415	23403	A	G	0,999465	2020-07-17	Australia
N_203_K	N	203	SRR12537415	28881	G	A	0,999411	2020-07-17	Australia
N_204_R	N	204	SRR12537415	28883	G	C	1	2020-07-17	Australia
ORF1ab_300_F	ORF1ab	300	SRR12537416	1163	A	T	0,999456	2020-07-17	Australia
ORF1ab_314_L	ORF1ab	314	SRR12537416	14408	C	T	1	2020-07-17	Australia
ORF1ab_709_N	ORF1ab	709	SRR12537416	15594	G	T	1	2020-07-17	Australia
S_614_G	S	614	SRR12537416	23403	A	G	0,999745	2020-07-17	Australia
N_203_K	N	203	SRR12537416	28881	G	A	0,998604	2020-07-17	Australia
N_204_R	N	204	SRR12537416	28883	G	C	1	2020-07-17	Australia
ORF1ab_300_F	ORF1ab	300	SRR12537417	1163	A	T	0,999322	2020-07-16	Australia
ORF1ab_314_L	ORF1ab	314	SRR12537417	14408	C	T	0,999396	2020-07-16	Australia
S_614_G	S	614	SRR12537417	23403	A	G	0,998958	2020-07-16	Australia
N_203_K	N	203	SRR12537417	28881	G	A	1	2020-07-16	Australia
N_204_R	N	204	SRR12537417	28883	G	C	1	2020-07-16	Australia
ORF1ab_300_F	ORF1ab	300	SRR12537418	1163	A	T	0,999686	2020-07-16	Australia
ORF1ab_314_L	ORF1ab	314	SRR12537418	14408	C	T	1	2020-07-16	Australia
ORF1ab_709_N	ORF1ab	709	SRR12537418	15594	G	T	0,999776	2020-07-16	Australia
S_477_N	S	477	SRR12537418	22992	G	A	1	2020-07-16	Australia
S_614_G	S	614	SRR12537418	23403	A	G	0,999727	2020-07-16	Australia
N_203_K	N	203	SRR12537418	28881	G	A	0,999359	2020-07-16	Australia
N_204_R	N	204	SRR12537418	28883	G	C	0,998764	2020-07-16	Australia
ORF1ab_300_F	ORF1ab	300	SRR12537419	1163	A	T	0,999495	2020-07-16	Australia
ORF1ab_314_L	ORF1ab	314	SRR12537419	14408	C	T	1	2020-07-16	Australia
ORF1ab_709_N	ORF1ab	709	SRR12537419	15594	G	T	0,999583	2020-07-16	Australia
S_614_G	S	614	SRR12537419	23403	A	G	0,999803	2020-07-16	Australia
N_203_K	N	203	SRR12537419	28881	G	A	1	2020-07-16	Australia
N_204_R	N	204	SRR12537419	28883	G	C	1	2020-07-16	Australia
ORF1ab_300_F	ORF1ab	300	SRR12537420	1163	A	T	1	2020-07-14	Australia
ORF1ab_314_L	ORF1ab	314	SRR12537420	14408	C	T	0,999684	2020-07-14	Australia
S_477_N	S	477	SRR12537420	22992	G	A	1	2020-07-14	Australia
S_614_G	S	614	SRR12537420	23403	A	G	0,999545	2020-07-14	Australia
N_203_K	N	203	SRR12537420	28881	G	A	0,999052	2020-07-14	Australia
N_204_R	N	204	SRR12537420	28883	G	C	0,999546	2020-07-14	Australia
N_230_F	N	230	SRR12537420	28961	C	T	1	2020-07-14	Australia
ORF1ab_300_F	ORF1ab	300	SRR12537421	1163	A	T	0,999678	2020-07-14	Australia
ORF1ab_314_L	ORF1ab	314	SRR12537421	14408	C	T	1	2020-07-14	Australia
S_477_N	S	477	SRR12537421	22992	G	A	1	2020-07-14	Australia
S_614_G	S	614	SRR12537421	23403	A	G	1	2020-07-14	Australia
N_203_K	N	203	SRR12537421	28881	G	A	1	2020-07-14	Australia
N_204_R	N	204	SRR12537421	28883	G	C	1	2020-07-14	Australia
N_230_F	N	230	SRR12537421	28961	C	T	0,99867	2020-07-14	Australia
ORF1ab_300_F	ORF1ab	300	SRR12537422	1163	A	T	0,999656	2020-07-14	Australia
ORF1ab_314_L	ORF1ab	314	SRR12537422	14408	C	T	0,999726	2020-07-14	Australia
S_477_N	S	477	SRR12537422	22992	G	A	1	2020-07-14	Australia
S_614_G	S	614	SRR12537422	23403	A	G	0,998907	2020-07-14	Australia
N_203_K	N	203	SRR12537422	28881	G	A	0,999486	2020-07-14	Australia
N_204_R	N	204	SRR12537422	28883	G	C	1	2020-07-14	Australia
N_230_F	N	230	SRR12537422	28961	C	T	0,998231	2020-07-14	Australia
ORF1ab_300_F	ORF1ab	300	SRR12537424	1163	A	T	1	2020-07-14	Australia
ORF1ab_381_Q	ORF1ab	381	SRR12537424	1406	G	C	0,0600513	2020-07-14	Australia
ORF1ab_403_I	ORF1ab	403	SRR12537424	1473	C	T	0,0856344	2020-07-14	Australia
ORF1ab_862_NA	ORF1ab	862	SRR12537424	2851	T	-G	0,0615127	2020-07-14	Australia
ORF1ab_960_W	ORF1ab	960	SRR12537424	3144	T	G	0,0586101	2020-07-14	Australia
ORF1ab_1032_F	ORF1ab	1032	SRR12537424	3361	A	T	0,0521688	2020-07-14	Australia
ORF1ab_2788_NA	ORF1ab	2788	SRR12537424	8628	A	+T	0,056872	2020-07-14	Australia
ORF1ab_2888_NA	ORF1ab	2888	SRR12537424	8927	G	+T	0,069241	2020-07-14	Australia
ORF1ab_3374_NA	ORF1ab	3374	SRR12537424	10386	C	+T	0,0828532	2020-07-14	Australia
ORF1ab_3604_L	ORF1ab	3604	SRR12537424	11075	T	C	0,0679612	2020-07-14	Australia
ORF1ab_314_L	ORF1ab	314	SRR12537424	14408	C	T	0,999198	2020-07-14	Australia
ORF1ab_1012_NA	ORF1ab	1012	SRR12537424	16501	G	+T	0,0786903	2020-07-14	Australia
ORF1ab_1055_NA	ORF1ab	1055	SRR12537424	16630	C	-T	0,051766	2020-07-14	Australia
ORF1ab_1446_NA	ORF1ab	1446	SRR12537424	17804	C	-A	0,0531915	2020-07-14	Australia
ORF1ab_1616_D	ORF1ab	1616	SRR12537424	18315	G	C	0,054224	2020-07-14	Australia
ORF1ab_1828_R	ORF1ab	1828	SRR12537424	18950	A	G	0,0600102	2020-07-14	Australia
ORF1ab_1834_NA	ORF1ab	1834	SRR12537424	18967	A	-G	0,0820466	2020-07-14	Australia
ORF1ab_2290_NA	ORF1ab	2290	SRR12537424	20336	A	+T	0,0629371	2020-07-14	Australia
S_193_NA	S	193	SRR12537424	22141	G	+T	0,0840336	2020-07-14	Australia
S_529_R	S	529	SRR12537424	23148	A	G	0,0501742	2020-07-14	Australia
S_614_G	S	614	SRR12537424	23403	A	G	1	2020-07-14	Australia
S_691_F	S	691	SRR12537424	23634	C	T	0,0554716	2020-07-14	Australia
S_920_NA	S	920	SRR12537424	24320	C	-AA	0,0545455	2020-07-14	Australia
E_10_S	E	10	SRR12537424	26272	G	A	0,0655351	2020-07-14	Australia
ORF7b_12_NA	ORF7b	12	SRR12537424	27791	C	+T	0,056266	2020-07-14	Australia
N_203_K	N	203	SRR12537424	28881	G	A	1	2020-07-14	Australia
N_204_R	N	204	SRR12537424	28883	G	C	1	2020-07-14	Australia
N_230_F	N	230	SRR12537424	28961	C	T	1	2020-07-14	Australia
N_371_NA	N	371	SRR12537424	29386	C	+A	0,0509356	2020-07-14	Australia
ORF1ab_300_F	ORF1ab	300	SRR12537425	1163	A	T	0,999647	2020-07-14	Australia
ORF1ab_314_L	ORF1ab	314	SRR12537425	14408	C	T	0,999693	2020-07-14	Australia
ORF1ab_1220_F	ORF1ab	1220	SRR12537425	17125	C	T	0,30675	2020-07-14	Australia
S_477_N	S	477	SRR12537425	22992	G	A	1	2020-07-14	Australia
S_614_G	S	614	SRR12537425	23403	A	G	0,999463	2020-07-14	Australia
N_203_K	N	203	SRR12537425	28881	G	A	0,999409	2020-07-14	Australia
N_204_R	N	204	SRR12537425	28883	G	C	1	2020-07-14	Australia
N_230_F	N	230	SRR12537425	28961	C	T	0,998745	2020-07-14	Australia
ORF1ab_300_F	ORF1ab	300	SRR12537426	1163	A	T	1	2020-07-14	Australia
ORF1ab_314_L	ORF1ab	314	SRR12537426	14408	C	T	1	2020-07-14	Australia
S_477_N	S	477	SRR12537426	22992	G	A	1	2020-07-14	Australia
S_614_G	S	614	SRR12537426	23403	A	G	1	2020-07-14	Australia
S_619_G	S	619	SRR12537426	23418	A	G	0,998981	2020-07-14	Australia
N_203_K	N	203	SRR12537426	28881	G	A	0,996689	2020-07-14	Australia
N_204_R	N	204	SRR12537426	28883	G	C	1	2020-07-14	Australia
N_230_F	N	230	SRR12537426	28961	C	T	1	2020-07-14	Australia
ORF1ab_300_F	ORF1ab	300	SRR12537427	1163	A	T	0,997912	2020-07-13	Australia
ORF1ab_314_L	ORF1ab	314	SRR12537427	14408	C	T	1	2020-07-13	Australia
S_477_N	S	477	SRR12537427	22992	G	A	1	2020-07-13	Australia
S_614_G	S	614	SRR12537427	23403	A	G	0,999671	2020-07-13	Australia
N_203_K	N	203	SRR12537427	28881	G	A	1	2020-07-13	Australia
N_204_R	N	204	SRR12537427	28883	G	C	0,999208	2020-07-13	Australia
ORF1ab_300_F	ORF1ab	300	SRR12537428	1163	A	T	0,999673	2020-07-12	Australia
ORF1ab_314_L	ORF1ab	314	SRR12537428	14408	C	T	1	2020-07-12	Australia
S_477_N	S	477	SRR12537428	22992	G	A	1	2020-07-12	Australia
S_614_G	S	614	SRR12537428	23403	A	G	0,999317	2020-07-12	Australia
N_203_K	N	203	SRR12537428	28881	G	A	1	2020-07-12	Australia
N_204_R	N	204	SRR12537428	28883	G	C	1	2020-07-12	Australia
ORF1ab_16_F	ORF1ab	16	SRR12537429	311	C	T	0,0673077	2020-07-12	Australia
ORF1ab_111_A	ORF1ab	111	SRR12537429	597	T	C	0,997181	2020-07-12	Australia
ORF1ab_300_F	ORF1ab	300	SRR12537429	1163	A	T	1	2020-07-12	Australia
ORF1ab_314_L	ORF1ab	314	SRR12537429	14408	C	T	0,999652	2020-07-12	Australia
S_614_G	S	614	SRR12537429	23403	A	G	0,999738	2020-07-12	Australia
N_203_K	N	203	SRR12537429	28881	G	A	0,999236	2020-07-12	Australia
N_204_R	N	204	SRR12537429	28883	G	C	0,999271	2020-07-12	Australia
ORF1ab_300_F	ORF1ab	300	SRR12537430	1163	A	T	0,999567	2020-07-13	Australia
ORF1ab_314_L	ORF1ab	314	SRR12537430	14408	C	T	1	2020-07-13	Australia
ORF1ab_2172_NA	ORF1ab	2172	SRR12537430	19981	G	+T	0,0509991	2020-07-13	Australia
S_477_N	S	477	SRR12537430	22992	G	A	1	2020-07-13	Australia
S_614_G	S	614	SRR12537430	23403	A	G	0,999427	2020-07-13	Australia
N_203_K	N	203	SRR12537430	28881	G	A	1	2020-07-13	Australia
N_204_R	N	204	SRR12537430	28883	G	C	1	2020-07-13	Australia
ORF1ab_300_F	ORF1ab	300	SRR12537431	1163	A	T	0,999643	2020-07-15	Australia
ORF1ab_314_L	ORF1ab	314	SRR12537431	14408	C	T	1	2020-07-15	Australia
ORF1ab_2124_Y	ORF1ab	2124	SRR12537431	19837	A	T	0,120029	2020-07-15	Australia
S_477_N	S	477	SRR12537431	22992	G	A	0,996416	2020-07-15	Australia
S_614_G	S	614	SRR12537431	23403	A	G	0,999753	2020-07-15	Australia
N_203_K	N	203	SRR12537431	28881	G	A	0,998769	2020-07-15	Australia
N_204_R	N	204	SRR12537431	28883	G	C	0,999404	2020-07-15	Australia
N_230_F	N	230	SRR12537431	28961	C	T	1	2020-07-15	Australia
ORF1ab_300_F	ORF1ab	300	SRR12537433	1163	A	T	0,999281	2020-07-15	Australia
ORF1ab_3345_I	ORF1ab	3345	SRR12537433	10300	G	T	0,0650685	2020-07-15	Australia
ORF1ab_314_L	ORF1ab	314	SRR12537433	14408	C	T	0,999711	2020-07-15	Australia
S_477_N	S	477	SRR12537433	22992	G	A	1	2020-07-15	Australia
S_614_G	S	614	SRR12537433	23403	A	G	0,999731	2020-07-15	Australia
N_203_K	N	203	SRR12537433	28881	G	A	1	2020-07-15	Australia
N_204_R	N	204	SRR12537433	28883	G	C	0,998889	2020-07-15	Australia
ORF1ab_300_F	ORF1ab	300	SRR12537434	1163	A	T	1	2020-07-14	Australia
ORF1ab_314_L	ORF1ab	314	SRR12537434	14408	C	T	0,999443	2020-07-14	Australia
S_477_N	S	477	SRR12537434	22992	G	A	1	2020-07-14	Australia
S_614_G	S	614	SRR12537434	23403	A	G	1	2020-07-14	Australia
N_203_K	N	203	SRR12537434	28881	G	A	0,998934	2020-07-14	Australia
N_204_R	N	204	SRR12537434	28883	G	C	1	2020-07-14	Australia
ORF1ab_300_F	ORF1ab	300	SRR12537435	1163	A	T	0,999499	2020-07-14	Australia
ORF1ab_314_L	ORF1ab	314	SRR12537435	14408	C	T	0,999632	2020-07-14	Australia
S_477_N	S	477	SRR12537435	22992	G	A	1	2020-07-14	Australia
S_614_G	S	614	SRR12537435	23403	A	G	0,999642	2020-07-14	Australia
N_203_K	N	203	SRR12537435	28881	G	A	1	2020-07-14	Australia
N_204_R	N	204	SRR12537435	28883	G	C	0,999241	2020-07-14	Australia
ORF1ab_300_F	ORF1ab	300	SRR12537436	1163	A	T	0,999273	2020-07-14	Australia
ORF1ab_314_L	ORF1ab	314	SRR12537436	14408	C	T	1	2020-07-14	Australia
S_477_N	S	477	SRR12537436	22992	G	A	1	2020-07-14	Australia
S_614_G	S	614	SRR12537436	23403	A	G	0,998634	2020-07-14	Australia
N_203_K	N	203	SRR12537436	28881	G	A	1	2020-07-14	Australia
N_204_R	N	204	SRR12537436	28883	G	C	0,999413	2020-07-14	Australia
ORF1ab_300_F	ORF1ab	300	SRR12537437	1163	A	T	0,99923	2020-07-14	Australia
ORF1ab_314_L	ORF1ab	314	SRR12537437	14408	C	T	0,999721	2020-07-14	Australia
S_477_N	S	477	SRR12537437	22992	G	A	1	2020-07-14	Australia
S_614_G	S	614	SRR12537437	23403	A	G	0,99866	2020-07-14	Australia
N_203_K	N	203	SRR12537437	28881	G	A	0,99942	2020-07-14	Australia
N_204_R	N	204	SRR12537437	28883	G	C	1	2020-07-14	Australia
N_230_F	N	230	SRR12537437	28961	C	T	0,99809	2020-07-14	Australia
ORF1ab_300_F	ORF1ab	300	SRR12537438	1163	A	T	1	2020-07-13	Australia
ORF1ab_314_L	ORF1ab	314	SRR12537438	14408	C	T	1	2020-07-13	Australia
S_614_G	S	614	SRR12537438	23403	A	G	1	2020-07-13	Australia
S_1101_Y	S	1101	SRR12537438	24863	C	T	0,330153	2020-07-13	Australia
N_203_K	N	203	SRR12537438	28881	G	A	1	2020-07-13	Australia
N_204_R	N	204	SRR12537438	28883	G	C	0,998935	2020-07-13	Australia
ORF1ab_300_F	ORF1ab	300	SRR12537439	1163	A	T	1	2020-07-13	Australia
ORF1ab_314_L	ORF1ab	314	SRR12537439	14408	C	T	1	2020-07-13	Australia
S_477_N	S	477	SRR12537439	22992	G	A	1	2020-07-13	Australia
S_614_G	S	614	SRR12537439	23403	A	G	0,999666	2020-07-13	Australia
N_203_K	N	203	SRR12537439	28881	G	A	0,999192	2020-07-13	Australia
N_204_R	N	204	SRR12537439	28883	G	C	0,999221	2020-07-13	Australia
ORF1ab_300_F	ORF1ab	300	SRR12537440	1163	A	T	0,999693	2020-07-14	Australia
ORF1ab_1274_M	ORF1ab	1274	SRR12537440	4087	T	G	0,994552	2020-07-14	Australia
ORF1ab_3419_R	ORF1ab	3419	SRR12537440	10520	T	C	0,996552	2020-07-14	Australia
ORF1ab_314_L	ORF1ab	314	SRR12537440	14408	C	T	1	2020-07-14	Australia
S_477_N	S	477	SRR12537440	22992	G	A	1	2020-07-14	Australia
S_614_G	S	614	SRR12537440	23403	A	G	0,999724	2020-07-14	Australia
N_203_K	N	203	SRR12537440	28881	G	A	1	2020-07-14	Australia
N_204_R	N	204	SRR12537440	28883	G	C	0,999416	2020-07-14	Australia
ORF1ab_300_F	ORF1ab	300	SRR12537441	1163	A	T	1	2020-07-13	Australia
ORF1ab_314_L	ORF1ab	314	SRR12537441	14408	C	T	0,999718	2020-07-13	Australia
ORF1ab_1926_Y	ORF1ab	1926	SRR12537441	19243	G	T	0,0501182	2020-07-13	Australia
S_477_N	S	477	SRR12537441	22992	G	A	1	2020-07-13	Australia
S_614_G	S	614	SRR12537441	23403	A	G	0,999321	2020-07-13	Australia
S_619_Q	S	619	SRR12537441	23417	G	C	0,232569	2020-07-13	Australia
N_203_K	N	203	SRR12537441	28881	G	A	0,999504	2020-07-13	Australia
N_204_R	N	204	SRR12537441	28883	G	C	0,998555	2020-07-13	Australia
ORF1ab_300_F	ORF1ab	300	SRR12537442	1163	A	T	0,999771	2020-07-13	Australia
ORF1ab_314_L	ORF1ab	314	SRR12537442	14408	C	T	1	2020-07-13	Australia
ORF1ab_1926_Y	ORF1ab	1926	SRR12537442	19243	G	T	0,0619169	2020-07-13	Australia
S_477_N	S	477	SRR12537442	22992	G	A	1	2020-07-13	Australia
S_571_Y	S	571	SRR12537442	23273	G	T	0,0573805	2020-07-13	Australia
S_614_G	S	614	SRR12537442	23403	A	G	1	2020-07-13	Australia
M_2_S	M	2	SRR12537442	26526	G	T	0,999243	2020-07-13	Australia
N_203_K	N	203	SRR12537442	28881	G	A	0,998888	2020-07-13	Australia
N_204_R	N	204	SRR12537442	28883	G	C	0,998557	2020-07-13	Australia
ORF1ab_300_F	ORF1ab	300	SRR12537444	1163	A	T	1	2020-07-13	Australia
ORF1ab_314_L	ORF1ab	314	SRR12537444	14408	C	T	0,999641	2020-07-13	Australia
S_477_N	S	477	SRR12537444	22992	G	A	1	2020-07-13	Australia
S_614_G	S	614	SRR12537444	23403	A	G	1	2020-07-13	Australia
N_203_K	N	203	SRR12537444	28881	G	A	1	2020-07-13	Australia
N_204_R	N	204	SRR12537444	28883	G	C	1	2020-07-13	Australia
ORF1ab_139_Y	ORF1ab	139	SRR12537445	680	G	T	0,0657304	2020-07-13	Australia
ORF1ab_237_K	ORF1ab	237	SRR12537445	974	G	A	0,0553435	2020-07-13	Australia
ORF1ab_300_F	ORF1ab	300	SRR12537445	1163	A	T	1	2020-07-13	Australia
ORF1ab_808_A	ORF1ab	808	SRR12537445	2688	T	C	0,0528169	2020-07-13	Australia
ORF1ab_2704_T	ORF1ab	2704	SRR12537445	8375	G	A	0,0983003	2020-07-13	Australia
ORF1ab_2945_H	ORF1ab	2945	SRR12537445	9098	T	C	0,0607155	2020-07-13	Australia
ORF1ab_3388_NA	ORF1ab	3388	SRR12537445	10427	G	+T	0,0506799	2020-07-13	Australia
ORF1ab_3591_NA	ORF1ab	3591	SRR12537445	11036	C	+T	0,0578947	2020-07-13	Australia
ORF1ab_3676_NA	ORF1ab	3676	SRR12537445	11292	G	-T	0,052921	2020-07-13	Australia
ORF1ab_4376_NA	ORF1ab	4376	SRR12537445	13393	G	-A	0,057377	2020-07-13	Australia
ORF1ab_314_L	ORF1ab	314	SRR12537445	14408	C	T	0,999478	2020-07-13	Australia
ORF1ab_463_NA	ORF1ab	463	SRR12537445	14854	G	-TA	0,0637813	2020-07-13	Australia
ORF1ab_1687_L	ORF1ab	1687	SRR12537445	18527	G	T	0,0649886	2020-07-13	Australia
ORF1ab_2017_F	ORF1ab	2017	SRR12537445	19518	G	T	0,0534262	2020-07-13	Australia
S_186_NA	S	186	SRR12537445	22120	C	+A	0,0893617	2020-07-13	Australia
S_198_NA	S	198	SRR12537445	22156	T	-G	0,0597015	2020-07-13	Australia
S_614_G	S	614	SRR12537445	23403	A	G	0,999431	2020-07-13	Australia
S_895_NA	S	895	SRR12537445	24245	C	+A	0,0710153	2020-07-13	Australia
S_1124_V	S	1124	SRR12537445	24933	G	T	0,0502413	2020-07-13	Australia
ORF3a_251_S	ORF3a	251	SRR12537445	26143	G	A	0,411162	2020-07-13	Australia
N_203_K	N	203	SRR12537445	28881	G	A	1	2020-07-13	Australia
N_204_R	N	204	SRR12537445	28883	G	C	1	2020-07-13	Australia
N_362_I	N	362	SRR12537445	29358	C	T	0,0698557	2020-07-13	Australia
ORF1ab_300_F	ORF1ab	300	SRR12537447	1163	A	T	0,999231	2020-07-15	Australia
ORF1ab_314_L	ORF1ab	314	SRR12537447	14408	C	T	0,999681	2020-07-15	Australia
S_477_N	S	477	SRR12537447	22992	G	A	1	2020-07-15	Australia
S_614_G	S	614	SRR12537447	23403	A	G	0,999325	2020-07-15	Australia
ORF3a_257_S	ORF3a	257	SRR12537447	26162	A	G	0,99976	2020-07-15	Australia
N_203_K	N	203	SRR12537447	28881	G	A	1	2020-07-15	Australia
N_204_R	N	204	SRR12537447	28883	G	C	0,99852	2020-07-15	Australia
ORF1ab_300_F	ORF1ab	300	SRR12537448	1163	A	T	0,999552	2020-07-15	Australia
ORF1ab_314_L	ORF1ab	314	SRR12537448	14408	C	T	1	2020-07-15	Australia
ORF1ab_1621_I	ORF1ab	1621	SRR12537448	18329	C	T	0,0728543	2020-07-15	Australia
ORF1ab_2388_Y	ORF1ab	2388	SRR12537448	20629	C	T	0,0536301	2020-07-15	Australia
S_477_N	S	477	SRR12537448	22992	G	A	1	2020-07-15	Australia
S_614_G	S	614	SRR12537448	23403	A	G	0,999208	2020-07-15	Australia
ORF3a_257_S	ORF3a	257	SRR12537448	26162	A	G	0,999487	2020-07-15	Australia
N_203_K	N	203	SRR12537448	28881	G	A	0,999191	2020-07-15	Australia
N_204_R	N	204	SRR12537448	28883	G	C	1	2020-07-15	Australia
ORF10_8_T	ORF10	8	SRR12537448	29579	G	A	0,724372	2020-07-15	Australia
ORF1ab_300_F	ORF1ab	300	SRR12537449	1163	A	T	1	2020-07-15	Australia
ORF1ab_314_L	ORF1ab	314	SRR12537449	14408	C	T	0,99932	2020-07-15	Australia
S_477_N	S	477	SRR12537449	22992	G	A	1	2020-07-15	Australia
S_614_G	S	614	SRR12537449	23403	A	G	0,999286	2020-07-15	Australia
ORF3a_257_S	ORF3a	257	SRR12537449	26162	A	G	0,999777	2020-07-15	Australia
N_203_K	N	203	SRR12537449	28881	G	A	0,998523	2020-07-15	Australia
N_204_R	N	204	SRR12537449	28883	G	C	1	2020-07-15	Australia
ORF1ab_300_F	ORF1ab	300	SRR12537450	1163	A	T	0,999265	2020-07-15	Australia
ORF1ab_314_L	ORF1ab	314	SRR12537450	14408	C	T	0,998995	2020-07-15	Australia
S_477_N	S	477	SRR12537450	22992	G	A	1	2020-07-15	Australia
S_614_G	S	614	SRR12537450	23403	A	G	0,998604	2020-07-15	Australia
ORF3a_257_S	ORF3a	257	SRR12537450	26162	A	G	0,999605	2020-07-15	Australia
N_203_K	N	203	SRR12537450	28881	G	A	1	2020-07-15	Australia
N_204_R	N	204	SRR12537450	28883	G	C	1	2020-07-15	Australia
ORF1ab_300_F	ORF1ab	300	SRR12537456	1163	A	T	1	NA	Australia
ORF1ab_314_L	ORF1ab	314	SRR12537456	14408	C	T	0,999263	NA	Australia
S_477_N	S	477	SRR12537456	22992	G	A	1	NA	Australia
S_614_G	S	614	SRR12537456	23403	A	G	0,998473	NA	Australia
N_203_K	N	203	SRR12537456	28881	G	A	1	NA	Australia
N_204_R	N	204	SRR12537456	28883	G	C	0,998163	NA	Australia
ORF1ab_300_F	ORF1ab	300	SRR12537457	1163	A	T	0,999487	NA	Australia
ORF1ab_2144_NA	ORF1ab	2144	SRR12537457	6696	C	+T	0,0571541	NA	Australia
ORF1ab_314_L	ORF1ab	314	SRR12537457	14408	C	T	0,999611	NA	Australia
ORF1ab_833_NA	ORF1ab	833	SRR12537457	15965	G	+T	0,0572742	NA	Australia
S_477_N	S	477	SRR12537457	22992	G	A	1	NA	Australia
S_614_G	S	614	SRR12537457	23403	A	G	0,999601	NA	Australia
ORF3a_257_S	ORF3a	257	SRR12537457	26162	A	G	0,999426	NA	Australia
N_203_K	N	203	SRR12537457	28881	G	A	1	NA	Australia
N_204_R	N	204	SRR12537457	28883	G	C	1	NA	Australia
ORF1ab_300_F	ORF1ab	300	SRR12537458	1163	A	T	1	2020-07-18	Australia
ORF1ab_314_L	ORF1ab	314	SRR12537458	14408	C	T	1	2020-07-18	Australia
S_477_N	S	477	SRR12537458	22992	G	A	1	2020-07-18	Australia
S_614_G	S	614	SRR12537458	23403	A	G	0,999591	2020-07-18	Australia
N_203_K	N	203	SRR12537458	28881	G	A	1	2020-07-18	Australia
N_204_R	N	204	SRR12537458	28883	G	C	1	2020-07-18	Australia
ORF1ab_300_F	ORF1ab	300	SRR12537459	1163	A	T	0,999139	2020-07-17	Australia
ORF1ab_314_L	ORF1ab	314	SRR12537459	14408	C	T	1	2020-07-17	Australia
S_477_N	S	477	SRR12537459	22992	G	A	1	2020-07-17	Australia
S_614_G	S	614	SRR12537459	23403	A	G	0,999624	2020-07-17	Australia
ORF3a_257_S	ORF3a	257	SRR12537459	26162	A	G	0,99974	2020-07-17	Australia
N_203_K	N	203	SRR12537459	28881	G	A	0,999226	2020-07-17	Australia
N_204_R	N	204	SRR12537459	28883	G	C	1	2020-07-17	Australia
ORF1ab_300_F	ORF1ab	300	SRR12537460	1163	A	T	0,999521	2020-07-18	Australia
ORF1ab_314_L	ORF1ab	314	SRR12537460	14408	C	T	0,999632	2020-07-18	Australia
ORF1ab_833_NA	ORF1ab	833	SRR12537460	15965	G	+T	0,0557019	2020-07-18	Australia
S_477_N	S	477	SRR12537460	22992	G	A	1	2020-07-18	Australia
S_614_G	S	614	SRR12537460	23403	A	G	0,999273	2020-07-18	Australia
N_203_K	N	203	SRR12537460	28881	G	A	1	2020-07-18	Australia
N_204_R	N	204	SRR12537460	28883	G	C	0,999224	2020-07-18	Australia
ORF1ab_300_F	ORF1ab	300	SRR12537461	1163	A	T	0,999243	NA	Australia
ORF1ab_314_L	ORF1ab	314	SRR12537461	14408	C	T	1	NA	Australia
S_614_G	S	614	SRR12537461	23403	A	G	0,999759	NA	Australia
N_203_K	N	203	SRR12537461	28881	G	A	0,999385	NA	Australia
N_204_R	N	204	SRR12537461	28883	G	C	0,999698	NA	Australia
ORF1ab_300_F	ORF1ab	300	SRR12537462	1163	A	T	0,999523	2020-07-15	Australia
ORF1ab_1923_V	ORF1ab	1923	SRR12537462	6033	C	T	1	2020-07-15	Australia
ORF1ab_3244_L	ORF1ab	3244	SRR12537462	9996	C	T	0,215709	2020-07-15	Australia
ORF1ab_314_L	ORF1ab	314	SRR12537462	14408	C	T	0,99852	2020-07-15	Australia
ORF1ab_1511_I	ORF1ab	1511	SRR12537462	17999	C	T	0,0656331	2020-07-15	Australia
ORF1ab_1701_F	ORF1ab	1701	SRR12537462	18568	C	T	0,999467	2020-07-15	Australia
S_614_G	S	614	SRR12537462	23403	A	G	0,999746	2020-07-15	Australia
S_632_N	S	632	SRR12537462	23457	C	A	0,99855	2020-07-15	Australia
N_203_K	N	203	SRR12537462	28881	G	A	0,999666	2020-07-15	Australia
N_204_R	N	204	SRR12537462	28883	G	C	0,99967	2020-07-15	Australia
ORF1ab_300_F	ORF1ab	300	SRR12537463	1163	A	T	0,999748	2020-07-19	Australia
ORF1ab_314_L	ORF1ab	314	SRR12537463	14408	C	T	0,999628	2020-07-19	Australia
ORF1ab_1798_S	ORF1ab	1798	SRR12537463	18859	G	T	0,99982	2020-07-19	Australia
S_477_N	S	477	SRR12537463	22992	G	A	1	2020-07-19	Australia
S_614_G	S	614	SRR12537463	23403	A	G	0,999815	2020-07-19	Australia
N_203_K	N	203	SRR12537463	28881	G	A	0,999361	2020-07-19	Australia
N_204_R	N	204	SRR12537463	28883	G	C	0,999058	2020-07-19	Australia
ORF1ab_300_F	ORF1ab	300	SRR12537465	1163	A	T	0,99958	2020-07-15	Australia
ORF1ab_489_K	ORF1ab	489	SRR12537465	1730	G	A	0,0723039	2020-07-15	Australia
ORF1ab_727_NA	ORF1ab	727	SRR12537465	2446	T	-G	0,0637833	2020-07-15	Australia
ORF1ab_2461_NA	ORF1ab	2461	SRR12537465	7648	T	-AG	0,0653595	2020-07-15	Australia
ORF1ab_2896_F	ORF1ab	2896	SRR12537465	8952	G	T	0,0613517	2020-07-15	Australia
ORF1ab_314_L	ORF1ab	314	SRR12537465	14408	C	T	1	2020-07-15	Australia
ORF1ab_1514_Q	ORF1ab	1514	SRR12537465	18007	G	C	0,0602355	2020-07-15	Australia
S_614_G	S	614	SRR12537465	23403	A	G	0,99971	2020-07-15	Australia
E_5_F	E	5	SRR12537465	26257	G	T	0,0600381	2020-07-15	Australia
N_203_K	N	203	SRR12537465	28881	G	A	1	2020-07-15	Australia
N_204_R	N	204	SRR12537465	28883	G	C	1	2020-07-15	Australia
ORF1ab_300_F	ORF1ab	300	SRR12537466	1163	A	T	0,998963	2020-07-14	Australia
ORF1ab_314_L	ORF1ab	314	SRR12537466	14408	C	T	0,999832	2020-07-14	Australia
S_477_N	S	477	SRR12537466	22992	G	A	1	2020-07-14	Australia
S_614_G	S	614	SRR12537466	23403	A	G	1	2020-07-14	Australia
N_144_H	N	144	SRR12537466	28703	G	C	0,999212	2020-07-14	Australia
N_203_K	N	203	SRR12537466	28881	G	A	0,999728	2020-07-14	Australia
N_204_R	N	204	SRR12537466	28883	G	C	0,999461	2020-07-14	Australia
ORF1ab_87_D	ORF1ab	87	SRR12537467	526	G	T	0,999771	2020-07-15	Australia
ORF1ab_300_F	ORF1ab	300	SRR12537467	1163	A	T	0,999472	2020-07-15	Australia
ORF1ab_258_N	ORF1ab	258	SRR12537467	14241	G	T	0,999515	2020-07-15	Australia
ORF1ab_314_L	ORF1ab	314	SRR12537467	14408	C	T	0,999435	2020-07-15	Australia
S_477_N	S	477	SRR12537467	22992	G	A	1	2020-07-15	Australia
S_614_G	S	614	SRR12537467	23403	A	G	0,999881	2020-07-15	Australia
N_203_K	N	203	SRR12537467	28881	G	A	0,998761	2020-07-15	Australia
N_204_R	N	204	SRR12537467	28883	G	C	0,999758	2020-07-15	Australia
ORF1ab_300_F	ORF1ab	300	SRR12537468	1163	A	T	0,999274	NA	Australia
ORF1ab_314_L	ORF1ab	314	SRR12537468	14408	C	T	0,999264	NA	Australia
ORF1ab_1895_V	ORF1ab	1895	SRR12537468	19151	C	T	0,999498	NA	Australia
ORF1ab_2490_M	ORF1ab	2490	SRR12537468	20936	C	T	0,066434	NA	Australia
S_477_N	S	477	SRR12537468	22992	G	A	1	NA	Australia
S_614_G	S	614	SRR12537468	23403	A	G	0,998748	NA	Australia
N_203_K	N	203	SRR12537468	28881	G	A	0,999649	NA	Australia
N_204_R	N	204	SRR12537468	28883	G	C	1	NA	Australia
ORF1ab_300_F	ORF1ab	300	SRR12537469	1163	A	T	0,999707	NA	Australia
ORF1ab_314_L	ORF1ab	314	SRR12537469	14408	C	T	1	NA	Australia
ORF1ab_787_*	ORF1ab	787	SRR12537469	15826	G	T	0,0540331	NA	Australia
ORF1ab_833_NA	ORF1ab	833	SRR12537469	15965	G	+T	0,0523446	NA	Australia
S_614_G	S	614	SRR12537469	23403	A	G	0,999481	NA	Australia
N_203_K	N	203	SRR12537469	28881	G	A	0,999641	NA	Australia
N_204_R	N	204	SRR12537469	28883	G	C	1	NA	Australia
ORF1ab_300_F	ORF1ab	300	SRR12537470	1163	A	T	0,999415	NA	Australia
ORF1ab_695_V	ORF1ab	695	SRR12537470	2348	A	G	0,128713	NA	Australia
ORF1ab_4398_L	ORF1ab	4398	SRR12537470	13458	C	T	0,059854	NA	Australia
ORF1ab_314_L	ORF1ab	314	SRR12537470	14408	C	T	0,999783	NA	Australia
S_614_G	S	614	SRR12537470	23403	A	G	0,99924	NA	Australia
N_203_K	N	203	SRR12537470	28881	G	A	0,999663	NA	Australia
N_204_R	N	204	SRR12537470	28883	G	C	0,999006	NA	Australia
ORF1ab_300_F	ORF1ab	300	SRR12537471	1163	A	T	0,999536	2020-07-14	Australia
ORF1ab_3236_N	ORF1ab	3236	SRR12537471	9973	G	T	0,0650558	2020-07-14	Australia
ORF1ab_3603_NA	ORF1ab	3603	SRR12537471	11074	C	-T	0,0638298	2020-07-14	Australia
ORF1ab_314_L	ORF1ab	314	SRR12537471	14408	C	T	0,999248	2020-07-14	Australia
ORF1ab_337_H	ORF1ab	337	SRR12537471	14476	T	C	0,0678535	2020-07-14	Australia
ORF1ab_833_NA	ORF1ab	833	SRR12537471	15965	G	+T	0,115102	2020-07-14	Australia
ORF1ab_1634_NA	ORF1ab	1634	SRR12537471	18368	G	+T	0,0621631	2020-07-14	Australia
S_614_G	S	614	SRR12537471	23403	A	G	1	2020-07-14	Australia
S_1049_F	S	1049	SRR12537471	24707	C	T	0,0625261	2020-07-14	Australia
ORF3a_78_Y	ORF3a	78	SRR12537471	25624	C	T	0,0510013	2020-07-14	Australia
N_203_K	N	203	SRR12537471	28881	G	A	1	2020-07-14	Australia
N_204_R	N	204	SRR12537471	28883	G	C	1	2020-07-14	Australia
N_350_F	N	350	SRR12537471	29321	G	T	0,0694611	2020-07-14	Australia
N_368_L	N	368	SRR12537471	29376	C	T	1	2020-07-14	Australia
ORF1ab_300_F	ORF1ab	300	SRR12537472	1163	A	T	0,999873	2020-07-17	Australia
ORF1ab_1923_V	ORF1ab	1923	SRR12537472	6033	C	T	0,999518	2020-07-17	Australia
ORF1ab_4065_I	ORF1ab	4065	SRR12537472	12459	C	T	0,259158	2020-07-17	Australia
ORF1ab_314_L	ORF1ab	314	SRR12537472	14408	C	T	0,99966	2020-07-17	Australia
ORF1ab_1522_I	ORF1ab	1522	SRR12537472	18032	C	T	0,0603517	2020-07-17	Australia
ORF1ab_1550_Y	ORF1ab	1550	SRR12537472	18115	C	T	0,284402	2020-07-17	Australia
ORF1ab_1701_F	ORF1ab	1701	SRR12537472	18568	C	T	1	2020-07-17	Australia
ORF1ab_1848_E	ORF1ab	1848	SRR12537472	19011	C	A	0,0524657	2020-07-17	Australia
ORF1ab_1967_NA	ORF1ab	1967	SRR12537472	19368	A	+T	0,0546087	2020-07-17	Australia
S_614_G	S	614	SRR12537472	23403	A	G	1	2020-07-17	Australia
S_632_N	S	632	SRR12537472	23457	C	A	0,997989	2020-07-17	Australia
N_203_K	N	203	SRR12537472	28881	G	A	1	2020-07-17	Australia
N_204_R	N	204	SRR12537472	28883	G	C	0,99883	2020-07-17	Australia
ORF1ab_300_F	ORF1ab	300	SRR12537473	1163	A	T	0,999367	2020-07-18	Australia
ORF1ab_258_N	ORF1ab	258	SRR12537473	14241	G	T	0,999156	2020-07-18	Australia
ORF1ab_314_L	ORF1ab	314	SRR12537473	14408	C	T	0,999489	2020-07-18	Australia
S_477_N	S	477	SRR12537473	22992	G	A	1	2020-07-18	Australia
S_614_G	S	614	SRR12537473	23403	A	G	0,999221	2020-07-18	Australia
N_203_K	N	203	SRR12537473	28881	G	A	0,999683	2020-07-18	Australia
N_204_R	N	204	SRR12537473	28883	G	C	0,99906	2020-07-18	Australia
ORF1ab_300_F	ORF1ab	300	SRR12537474	1163	A	T	1	2020-07-18	Australia
ORF1ab_2501_V	ORF1ab	2501	SRR12537474	7766	A	G	0,0658821	2020-07-18	Australia
ORF1ab_314_L	ORF1ab	314	SRR12537474	14408	C	T	1	2020-07-18	Australia
S_477_N	S	477	SRR12537474	22992	G	A	1	2020-07-18	Australia
S_614_G	S	614	SRR12537474	23403	A	G	0,999749	2020-07-18	Australia
N_202_NA	N	202	SRR12537474	28878	G	-TAGGGGAACTTCTCCTGC	0,775274	2020-07-18	Australia
ORF1ab_300_F	ORF1ab	300	SRR12537475	1163	A	T	0,999745	2020-07-18	Australia
ORF1ab_314_L	ORF1ab	314	SRR12537475	14408	C	T	1	2020-07-18	Australia
S_477_N	S	477	SRR12537475	22992	G	A	1	2020-07-18	Australia
S_614_G	S	614	SRR12537475	23403	A	G	0,999119	2020-07-18	Australia
N_203_K	N	203	SRR12537475	28881	G	A	0,999275	2020-07-18	Australia
N_204_R	N	204	SRR12537475	28883	G	C	1	2020-07-18	Australia
ORF1ab_300_F	ORF1ab	300	SRR12537476	1163	A	T	1	2020-07-18	Australia
ORF1ab_314_L	ORF1ab	314	SRR12537476	14408	C	T	0,999807	2020-07-18	Australia
S_477_N	S	477	SRR12537476	22992	G	A	1	2020-07-18	Australia
S_614_G	S	614	SRR12537476	23403	A	G	0,999602	2020-07-18	Australia
N_203_K	N	203	SRR12537476	28881	G	A	0,999681	2020-07-18	Australia
N_204_R	N	204	SRR12537476	28883	G	C	0,999057	2020-07-18	Australia
ORF1ab_300_F	ORF1ab	300	SRR12537477	1163	A	T	0,999016	2020-07-17	Australia
ORF1ab_314_L	ORF1ab	314	SRR12537477	14408	C	T	0,999338	2020-07-17	Australia
S_477_N	S	477	SRR12537477	22992	G	A	0,996885	2020-07-17	Australia
S_614_G	S	614	SRR12537477	23403	A	G	0,999606	2020-07-17	Australia
N_202_NA	N	202	SRR12537477	28878	G	-TAGGGGAACTTCTCCTGC	0,773543	2020-07-17	Australia
ORF1ab_300_F	ORF1ab	300	SRR12537478	1163	A	T	0,999673	2020-07-17	Australia
ORF1ab_314_L	ORF1ab	314	SRR12537478	14408	C	T	1	2020-07-17	Australia
S_614_G	S	614	SRR12537478	23403	A	G	0,999617	2020-07-17	Australia
N_203_K	N	203	SRR12537478	28881	G	A	1	2020-07-17	Australia
N_204_R	N	204	SRR12537478	28883	G	C	1	2020-07-17	Australia
ORF1ab_300_F	ORF1ab	300	SRR12537479	1163	A	T	0,999432	2020-07-17	Australia
ORF1ab_314_L	ORF1ab	314	SRR12537479	14408	C	T	0,999774	2020-07-17	Australia
S_477_N	S	477	SRR12537479	22992	G	A	0,998575	2020-07-17	Australia
S_614_G	S	614	SRR12537479	23403	A	G	0,999195	2020-07-17	Australia
ORF8_120_NA	ORF8	120	SRR12537479	28253	C	-A	0,123682	2020-07-17	Australia
N_203_K	N	203	SRR12537479	28881	G	A	0,999177	2020-07-17	Australia
N_204_R	N	204	SRR12537479	28883	G	C	0,999594	2020-07-17	Australia
ORF1ab_300_F	ORF1ab	300	SRR12537480	1163	A	T	1	2020-07-18	Australia
ORF1ab_314_L	ORF1ab	314	SRR12537480	14408	C	T	0,999335	2020-07-18	Australia
ORF1ab_2257_K	ORF1ab	2257	SRR12537480	20237	G	A	0,176821	2020-07-18	Australia
S_477_N	S	477	SRR12537480	22992	G	A	1	2020-07-18	Australia
S_614_G	S	614	SRR12537480	23403	A	G	1	2020-07-18	Australia
ORF3a_257_S	ORF3a	257	SRR12537480	26162	A	G	0,999641	2020-07-18	Australia
N_203_K	N	203	SRR12537480	28881	G	A	1	2020-07-18	Australia
N_204_R	N	204	SRR12537480	28883	G	C	1	2020-07-18	Australia
ORF1ab_300_F	ORF1ab	300	SRR12537481	1163	A	T	0,999671	2020-07-17	Australia
ORF1ab_1165_F	ORF1ab	1165	SRR12537481	3759	G	T	0,0761043	2020-07-17	Australia
ORF1ab_1720_N	ORF1ab	1720	SRR12537481	5425	G	T	0,0627803	2020-07-17	Australia
ORF1ab_314_L	ORF1ab	314	SRR12537481	14408	C	T	1	2020-07-17	Australia
S_433_F	S	433	SRR12537481	22859	G	T	0,0602911	2020-07-17	Australia
S_614_G	S	614	SRR12537481	23403	A	G	1	2020-07-17	Australia
N_203_K	N	203	SRR12537481	28881	G	A	1	2020-07-17	Australia
N_204_R	N	204	SRR12537481	28883	G	C	1	2020-07-17	Australia
ORF1ab_300_F	ORF1ab	300	SRR12537482	1163	A	T	0,999419	2020-07-14	Australia
ORF1ab_314_L	ORF1ab	314	SRR12537482	14408	C	T	0,999739	2020-07-14	Australia
S_477_N	S	477	SRR12537482	22992	G	A	1	2020-07-14	Australia
S_614_G	S	614	SRR12537482	23403	A	G	1	2020-07-14	Australia
N_203_K	N	203	SRR12537482	28881	G	A	0,998058	2020-07-14	Australia
N_204_R	N	204	SRR12537482	28883	G	C	1	2020-07-14	Australia
ORF1ab_300_F	ORF1ab	300	SRR12537483	1163	A	T	0,999741	2020-07-17	Australia
ORF1ab_950_V	ORF1ab	950	SRR12537483	3114	G	T	0,999573	2020-07-17	Australia
ORF1ab_314_L	ORF1ab	314	SRR12537483	14408	C	T	0,999148	2020-07-17	Australia
S_477_N	S	477	SRR12537483	22992	G	A	0,998095	2020-07-17	Australia
S_614_G	S	614	SRR12537483	23403	A	G	0,999254	2020-07-17	Australia
N_203_K	N	203	SRR12537483	28881	G	A	0,999567	2020-07-17	Australia
N_204_R	N	204	SRR12537483	28883	G	C	0,999145	2020-07-17	Australia
ORF1ab_300_F	ORF1ab	300	SRR12537484	1163	A	T	0,999749	2020-07-17	Australia
ORF1ab_2511_N	ORF1ab	2511	SRR12537484	7798	G	T	0,999504	2020-07-17	Australia
ORF1ab_3889_D	ORF1ab	3889	SRR12537484	11931	C	A	0,996808	2020-07-17	Australia
ORF1ab_314_L	ORF1ab	314	SRR12537484	14408	C	T	0,999601	2020-07-17	Australia
S_614_G	S	614	SRR12537484	23403	A	G	0,998032	2020-07-17	Australia
N_203_K	N	203	SRR12537484	28881	G	A	1	2020-07-17	Australia
N_204_R	N	204	SRR12537484	28883	G	C	0,999656	2020-07-17	Australia
ORF1ab_300_F	ORF1ab	300	SRR12537485	1163	A	T	1	2020-07-16	Australia
ORF1ab_314_L	ORF1ab	314	SRR12537485	14408	C	T	1	2020-07-16	Australia
S_614_G	S	614	SRR12537485	23403	A	G	0,999592	2020-07-16	Australia
N_203_K	N	203	SRR12537485	28881	G	A	1	2020-07-16	Australia
N_204_R	N	204	SRR12537485	28883	G	C	1	2020-07-16	Australia
ORF1ab_300_F	ORF1ab	300	SRR12537486	1163	A	T	0,999727	2020-07-15	Australia
ORF1ab_298_V	ORF1ab	298	SRR12537486	14359	A	G	0,0733467	2020-07-15	Australia
ORF1ab_314_L	ORF1ab	314	SRR12537486	14408	C	T	1	2020-07-15	Australia
S_614_G	S	614	SRR12537486	23403	A	G	0,999551	2020-07-15	Australia
N_203_K	N	203	SRR12537486	28881	G	A	1	2020-07-15	Australia
N_204_R	N	204	SRR12537486	28883	G	C	1	2020-07-15	Australia
ORF1ab_75_G	ORF1ab	75	SRR12537487	489	A	G	0,999476	2020-07-17	Australia
ORF1ab_300_F	ORF1ab	300	SRR12537487	1163	A	T	0,999272	2020-07-17	Australia
ORF1ab_314_L	ORF1ab	314	SRR12537487	14408	C	T	1	2020-07-17	Australia
S_477_N	S	477	SRR12537487	22992	G	A	1	2020-07-17	Australia
S_614_G	S	614	SRR12537487	23403	A	G	0,999185	2020-07-17	Australia
N_202_NA	N	202	SRR12537487	28878	G	-TAGGGGAACTTCTCCTGC	0,763282	2020-07-17	Australia
ORF1ab_300_F	ORF1ab	300	SRR12537488	1163	A	T	0,999336	2020-07-16	Australia
ORF1ab_1995_D	ORF1ab	1995	SRR12537488	6248	A	G	0,991249	2020-07-16	Australia
ORF1ab_314_L	ORF1ab	314	SRR12537488	14408	C	T	0,999742	2020-07-16	Australia
S_477_N	S	477	SRR12537488	22992	G	A	1	2020-07-16	Australia
S_614_G	S	614	SRR12537488	23403	A	G	0,999721	2020-07-16	Australia
N_203_K	N	203	SRR12537488	28881	G	A	1	2020-07-16	Australia
N_204_R	N	204	SRR12537488	28883	G	C	1	2020-07-16	Australia
ORF1ab_300_F	ORF1ab	300	SRR12537489	1163	A	T	0,999681	2020-07-16	Australia
ORF1ab_1158_L	ORF1ab	1158	SRR12537489	3738	C	T	1	2020-07-16	Australia
ORF1ab_314_L	ORF1ab	314	SRR12537489	14408	C	T	0,999714	2020-07-16	Australia
ORF1ab_2557_E	ORF1ab	2557	SRR12537489	21136	A	G	0,343459	2020-07-16	Australia
S_477_N	S	477	SRR12537489	22992	G	A	1	2020-07-16	Australia
S_614_G	S	614	SRR12537489	23403	A	G	1	2020-07-16	Australia
N_203_K	N	203	SRR12537489	28881	G	A	0,998959	2020-07-16	Australia
N_204_R	N	204	SRR12537489	28883	G	C	0,999499	2020-07-16	Australia
ORF1ab_300_F	ORF1ab	300	SRR12537491	1163	A	T	1	2020-07-16	Australia
ORF1ab_1990_V	ORF1ab	1990	SRR12537491	6233	A	G	0,999666	2020-07-16	Australia
ORF1ab_314_L	ORF1ab	314	SRR12537491	14408	C	T	1	2020-07-16	Australia
S_614_G	S	614	SRR12537491	23403	A	G	0,999356	2020-07-16	Australia
N_203_K	N	203	SRR12537491	28881	G	A	1	2020-07-16	Australia
N_204_R	N	204	SRR12537491	28883	G	C	0,999411	2020-07-16	Australia
ORF1ab_300_F	ORF1ab	300	SRR12537492	1163	A	T	1	2020-07-16	Australia
ORF1ab_1504_I	ORF1ab	1504	SRR12537492	4776	C	T	0,0511865	2020-07-16	Australia
ORF1ab_314_L	ORF1ab	314	SRR12537492	14408	C	T	1	2020-07-16	Australia
S_477_N	S	477	SRR12537492	22992	G	A	1	2020-07-16	Australia
S_614_G	S	614	SRR12537492	23403	A	G	0,999179	2020-07-16	Australia
N_202_NA	N	202	SRR12537492	28878	G	-TAGGGGAACTTCTCCTGC	0,788316	2020-07-16	Australia
ORF1ab_300_F	ORF1ab	300	SRR12537493	1163	A	T	1	2020-07-16	Australia
ORF1ab_314_L	ORF1ab	314	SRR12537493	14408	C	T	1	2020-07-16	Australia
S_477_N	S	477	SRR12537493	22992	G	A	1	2020-07-16	Australia
S_614_G	S	614	SRR12537493	23403	A	G	0,999412	2020-07-16	Australia
S_896_T	S	896	SRR12537493	24249	T	C	0,0555311	2020-07-16	Australia
N_203_K	N	203	SRR12537493	28881	G	A	1	2020-07-16	Australia
N_204_R	N	204	SRR12537493	28883	G	C	1	2020-07-16	Australia
ORF1ab_300_F	ORF1ab	300	SRR12537494	1163	A	T	0,999802	2020-07-16	Australia
ORF1ab_314_L	ORF1ab	314	SRR12537494	14408	C	T	1	2020-07-16	Australia
S_614_G	S	614	SRR12537494	23403	A	G	1	2020-07-16	Australia
N_203_K	N	203	SRR12537494	28881	G	A	0,999406	2020-07-16	Australia
N_204_R	N	204	SRR12537494	28883	G	C	1	2020-07-16	Australia
N_254_V	N	254	SRR12537494	29034	C	T	0,0669413	2020-07-16	Australia
ORF1ab_300_F	ORF1ab	300	SRR12537496	1163	A	T	0,999785	2020-07-16	Australia
ORF1ab_2144_NA	ORF1ab	2144	SRR12537496	6696	C	+T	0,0771476	2020-07-16	Australia
ORF1ab_314_L	ORF1ab	314	SRR12537496	14408	C	T	0,999545	2020-07-16	Australia
S_614_G	S	614	SRR12537496	23403	A	G	0,99978	2020-07-16	Australia
N_203_K	N	203	SRR12537496	28881	G	A	1	2020-07-16	Australia
N_204_R	N	204	SRR12537496	28883	G	C	1	2020-07-16	Australia
ORF1ab_300_F	ORF1ab	300	SRR12537497	1163	A	T	1	2020-07-16	Australia
ORF1ab_314_L	ORF1ab	314	SRR12537497	14408	C	T	0,999511	2020-07-16	Australia
ORF1ab_2172_NA	ORF1ab	2172	SRR12537497	19983	C	+T	0,0679012	2020-07-16	Australia
S_614_G	S	614	SRR12537497	23403	A	G	0,995988	2020-07-16	Australia
N_203_K	N	203	SRR12537497	28881	G	A	0,999598	2020-07-16	Australia
N_204_R	N	204	SRR12537497	28883	G	C	1	2020-07-16	Australia
ORF1ab_300_F	ORF1ab	300	SRR12537498	1163	A	T	0,998304	2020-07-16	Australia
ORF1ab_929_G	ORF1ab	929	SRR12537498	3051	A	G	0,998335	2020-07-16	Australia
ORF1ab_314_L	ORF1ab	314	SRR12537498	14408	C	T	0,999644	2020-07-16	Australia
S_614_G	S	614	SRR12537498	23403	A	G	0,99884	2020-07-16	Australia
ORF3a_53_F	ORF3a	53	SRR12537498	25549	C	T	0,789033	2020-07-16	Australia
N_203_K	N	203	SRR12537498	28881	G	A	0,999471	2020-07-16	Australia
N_204_R	N	204	SRR12537498	28883	G	C	1	2020-07-16	Australia
ORF1ab_300_F	ORF1ab	300	SRR12537499	1163	A	T	1	2020-07-16	Australia
ORF1ab_2144_NA	ORF1ab	2144	SRR12537499	6696	C	+T	0,0528409	2020-07-16	Australia
ORF1ab_4065_I	ORF1ab	4065	SRR12537499	12459	C	T	0,465286	2020-07-16	Australia
ORF1ab_314_L	ORF1ab	314	SRR12537499	14408	C	T	1	2020-07-16	Australia
S_614_G	S	614	SRR12537499	23403	A	G	0,999647	2020-07-16	Australia
N_203_K	N	203	SRR12537499	28881	G	A	1	2020-07-16	Australia
N_204_R	N	204	SRR12537499	28883	G	C	0,99938	2020-07-16	Australia
ORF1ab_300_F	ORF1ab	300	SRR12537500	1163	A	T	0,99904	NA	Australia
ORF1ab_314_L	ORF1ab	314	SRR12537500	14408	C	T	0,999725	NA	Australia
S_477_N	S	477	SRR12537500	22992	G	A	1	NA	Australia
S_614_G	S	614	SRR12537500	23403	A	G	1	NA	Australia
N_203_K	N	203	SRR12537500	28881	G	A	1	NA	Australia
N_204_R	N	204	SRR12537500	28883	G	C	0,999525	NA	Australia
ORF1ab_300_F	ORF1ab	300	SRR12537502	1163	A	T	1	NA	Australia
ORF1ab_314_L	ORF1ab	314	SRR12537502	14408	C	T	0,999725	NA	Australia
S_477_N	S	477	SRR12537502	22992	G	A	1	NA	Australia
S_614_G	S	614	SRR12537502	23403	A	G	0,999301	NA	Australia
ORF3a_171_L	ORF3a	171	SRR12537502	25904	C	T	0,128388	NA	Australia
ORF7a_40_H	ORF7a	40	SRR12537502	27511	T	C	0,27063	NA	Australia
N_203_K	N	203	SRR12537502	28881	G	A	0,999327	NA	Australia
N_204_R	N	204	SRR12537502	28883	G	C	0,999355	NA	Australia
ORF1ab_300_F	ORF1ab	300	SRR12537503	1163	A	T	1	NA	Australia
ORF1ab_314_L	ORF1ab	314	SRR12537503	14408	C	T	0,999714	NA	Australia
S_477_N	S	477	SRR12537503	22992	G	A	1	NA	Australia
S_614_G	S	614	SRR12537503	23403	A	G	1	NA	Australia
N_203_K	N	203	SRR12537503	28881	G	A	1	NA	Australia
N_204_R	N	204	SRR12537503	28883	G	C	0,999368	NA	Australia
ORF1ab_300_F	ORF1ab	300	SRR12537504	1163	A	T	0,999659	NA	Australia
ORF1ab_314_L	ORF1ab	314	SRR12537504	14408	C	T	1	NA	Australia
S_477_N	S	477	SRR12537504	22992	G	A	1	NA	Australia
S_614_G	S	614	SRR12537504	23403	A	G	0,99921	NA	Australia
N_203_K	N	203	SRR12537504	28881	G	A	1	NA	Australia
N_204_R	N	204	SRR12537504	28883	G	C	0,999423	NA	Australia
ORF1ab_300_F	ORF1ab	300	SRR12537505	1163	A	T	0,99804	NA	Australia
ORF1ab_2144_NA	ORF1ab	2144	SRR12537505	6696	C	+T	0,0513587	NA	Australia
ORF1ab_314_L	ORF1ab	314	SRR12537505	14408	C	T	1	NA	Australia
S_614_G	S	614	SRR12537505	23403	A	G	0,999775	NA	Australia
N_203_K	N	203	SRR12537505	28881	G	A	1	NA	Australia
N_204_R	N	204	SRR12537505	28883	G	C	1	NA	Australia
ORF1ab_300_F	ORF1ab	300	SRR12537506	1163	A	T	1	NA	Australia
ORF1ab_542_S	ORF1ab	542	SRR12537506	1889	C	A	0,0537069	NA	Australia
ORF1ab_1170_S	ORF1ab	1170	SRR12537506	3773	C	A	0,0529623	NA	Australia
ORF1ab_1777_*	ORF1ab	1777	SRR12537506	5594	G	T	0,0525787	NA	Australia
ORF1ab_1835_N	ORF1ab	1835	SRR12537506	5768	C	A	0,0500915	NA	Australia
ORF1ab_2241_S	ORF1ab	2241	SRR12537506	6986	G	A	0,359687	NA	Australia
ORF1ab_2687_Y	ORF1ab	2687	SRR12537506	8324	G	T	0,0624806	NA	Australia
ORF1ab_2801_Y	ORF1ab	2801	SRR12537506	8666	G	T	0,0602929	NA	Australia
ORF1ab_2907_Y	ORF1ab	2907	SRR12537506	8984	G	T	0,0572716	NA	Australia
ORF1ab_3492_Y	ORF1ab	3492	SRR12537506	10739	G	T	0,0633748	NA	Australia
ORF1ab_265_Y	ORF1ab	265	SRR12537506	14260	G	T	0,0574208	NA	Australia
ORF1ab_314_L	ORF1ab	314	SRR12537506	14408	C	T	1	NA	Australia
ORF1ab_1036_Y	ORF1ab	1036	SRR12537506	16573	G	T	0,0514947	NA	Australia
ORF1ab_1324_Y	ORF1ab	1324	SRR12537506	17437	G	T	0,0503689	NA	Australia
ORF1ab_2155_I	ORF1ab	2155	SRR12537506	19932	G	T	0,054878	NA	Australia
ORF1ab_2338_*	ORF1ab	2338	SRR12537506	20480	C	A	0,0505515	NA	Australia
ORF1ab_2449_K	ORF1ab	2449	SRR12537506	20812	C	A	0,0528139	NA	Australia
S_239_K	S	239	SRR12537506	22277	C	A	0,0557769	NA	Australia
S_477_N	S	477	SRR12537506	22992	G	A	1	NA	Australia
S_614_G	S	614	SRR12537506	23403	A	G	0,999462	NA	Australia
S_1260_Y	S	1260	SRR12537506	25340	G	T	0,065053	NA	Australia
M_111_*	M	111	SRR12537506	26854	C	A	0,0591133	NA	Australia
N_203_K	N	203	SRR12537506	28881	G	A	1	NA	Australia
N_204_R	N	204	SRR12537506	28883	G	C	1	NA	Australia
ORF1ab_300_F	ORF1ab	300	SRR12537507	1163	A	T	1	NA	Australia
ORF1ab_2144_NA	ORF1ab	2144	SRR12537507	6696	C	+T	0,0670679	NA	Australia
ORF1ab_314_L	ORF1ab	314	SRR12537507	14408	C	T	1	NA	Australia
ORF1ab_833_NA	ORF1ab	833	SRR12537507	15965	G	+T	0,05759	NA	Australia
S_614_G	S	614	SRR12537507	23403	A	G	0,999555	NA	Australia
N_203_K	N	203	SRR12537507	28881	G	A	1	NA	Australia
N_204_R	N	204	SRR12537507	28883	G	C	0,999448	NA	Australia
ORF1ab_300_F	ORF1ab	300	SRR12537508	1163	A	T	0,999663	NA	Australia
ORF1ab_314_L	ORF1ab	314	SRR12537508	14408	C	T	0,999201	NA	Australia
S_477_N	S	477	SRR12537508	22992	G	A	1	NA	Australia
S_614_G	S	614	SRR12537508	23403	A	G	0,999228	NA	Australia
N_203_K	N	203	SRR12537508	28881	G	A	1	NA	Australia
N_204_R	N	204	SRR12537508	28883	G	C	0,999586	NA	Australia
ORF1ab_300_F	ORF1ab	300	SRR12537509	1163	A	T	0,999646	2020-07-10	Australia
ORF1ab_314_L	ORF1ab	314	SRR12537509	14408	C	T	1	2020-07-10	Australia
ORF1ab_833_NA	ORF1ab	833	SRR12537509	15965	G	+T	0,0511042	2020-07-10	Australia
S_614_G	S	614	SRR12537509	23403	A	G	0,999164	2020-07-10	Australia
N_203_K	N	203	SRR12537509	28881	G	A	1	2020-07-10	Australia
N_204_R	N	204	SRR12537509	28883	G	C	1	2020-07-10	Australia
ORF1ab_300_F	ORF1ab	300	SRR12537510	1163	A	T	1	2020-07-14	Australia
ORF1ab_2283_I	ORF1ab	2283	SRR12537510	7113	C	T	1	2020-07-14	Australia
ORF1ab_314_L	ORF1ab	314	SRR12537510	14408	C	T	0,999627	2020-07-14	Australia
ORF1ab_638_I	ORF1ab	638	SRR12537510	15380	G	T	0,39637	2020-07-14	Australia
ORF1ab_1815_Y	ORF1ab	1815	SRR12537510	18910	G	T	0,999189	2020-07-14	Australia
S_614_G	S	614	SRR12537510	23403	A	G	0,999654	2020-07-14	Australia
ORF3a_134_H	ORF3a	134	SRR12537510	25793	G	A	0,358447	2020-07-14	Australia
N_203_K	N	203	SRR12537510	28881	G	A	0,999558	2020-07-14	Australia
N_204_R	N	204	SRR12537510	28883	G	C	0,999141	2020-07-14	Australia
ORF1ab_300_F	ORF1ab	300	SRR12537511	1163	A	T	0,999485	2020-07-14	Australia
ORF1ab_314_L	ORF1ab	314	SRR12537511	14408	C	T	1	2020-07-14	Australia
ORF1ab_2666_G	ORF1ab	2666	SRR12537511	21464	A	G	0,073627	2020-07-14	Australia
S_614_G	S	614	SRR12537511	23403	A	G	0,998954	2020-07-14	Australia
ORF3a_14_I	ORF3a	14	SRR12537511	25433	C	T	0,999666	2020-07-14	Australia
N_203_K	N	203	SRR12537511	28881	G	A	1	2020-07-14	Australia
N_204_R	N	204	SRR12537511	28883	G	C	1	2020-07-14	Australia
ORF1ab_300_F	ORF1ab	300	SRR12537512	1163	A	T	1	2020-07-15	Australia
ORF1ab_314_L	ORF1ab	314	SRR12537512	14408	C	T	0,999557	2020-07-15	Australia
ORF1ab_709_N	ORF1ab	709	SRR12537512	15594	G	T	0,998124	2020-07-15	Australia
ORF1ab_833_NA	ORF1ab	833	SRR12537512	15965	G	+T	0,0564039	2020-07-15	Australia
S_477_N	S	477	SRR12537512	22992	G	A	1	2020-07-15	Australia
S_614_G	S	614	SRR12537512	23403	A	G	0,998644	2020-07-15	Australia
N_203_K	N	203	SRR12537512	28881	G	A	0,999376	2020-07-15	Australia
N_204_R	N	204	SRR12537512	28883	G	C	0,999404	2020-07-15	Australia
ORF1ab_300_F	ORF1ab	300	SRR12537513	1163	A	T	0,999444	2020-07-14	Australia
ORF1ab_314_L	ORF1ab	314	SRR12537513	14408	C	T	0,999707	2020-07-14	Australia
S_477_N	S	477	SRR12537513	22992	G	A	1	2020-07-14	Australia
S_614_G	S	614	SRR12537513	23403	A	G	0,999102	2020-07-14	Australia
N_203_K	N	203	SRR12537513	28881	G	A	1	2020-07-14	Australia
N_204_R	N	204	SRR12537513	28883	G	C	0,999286	2020-07-14	Australia
ORF1ab_300_F	ORF1ab	300	SRR12537514	1163	A	T	0,999722	2020-07-14	Australia
ORF1ab_4083_M	ORF1ab	4083	SRR12537514	12513	C	T	0,999472	2020-07-14	Australia
ORF1ab_314_L	ORF1ab	314	SRR12537514	14408	C	T	0,999184	2020-07-14	Australia
ORF1ab_833_NA	ORF1ab	833	SRR12537514	15965	G	+T	0,0508757	2020-07-14	Australia
S_477_N	S	477	SRR12537514	22992	G	A	1	2020-07-14	Australia
S_614_G	S	614	SRR12537514	23403	A	G	0,999694	2020-07-14	Australia
ORF3a_105_NA	ORF3a	105	SRR12537514	25706	T	-TCTCTATCTTTA	0,947615	2020-07-14	Australia
N_203_K	N	203	SRR12537514	28881	G	A	1	2020-07-14	Australia
N_204_R	N	204	SRR12537514	28883	G	C	0,997492	2020-07-14	Australia
ORF1ab_300_F	ORF1ab	300	SRR12537515	1163	A	T	0,99951	2020-07-13	Australia
ORF1ab_1990_V	ORF1ab	1990	SRR12537515	6233	A	G	1	2020-07-13	Australia
ORF1ab_3280_I	ORF1ab	3280	SRR12537515	10105	G	C	0,0573066	2020-07-13	Australia
ORF1ab_314_L	ORF1ab	314	SRR12537515	14408	C	T	1	2020-07-13	Australia
S_436_S	S	436	SRR12537515	22869	G	C	0,0546218	2020-07-13	Australia
S_614_G	S	614	SRR12537515	23403	A	G	0,99956	2020-07-13	Australia
ORF3a_175_I	ORF3a	175	SRR12537515	25916	C	T	0,132812	2020-07-13	Australia
N_203_K	N	203	SRR12537515	28881	G	A	1	2020-07-13	Australia
N_204_R	N	204	SRR12537515	28883	G	C	1	2020-07-13	Australia
ORF1ab_300_F	ORF1ab	300	SRR12537516	1163	A	T	1	2020-07-13	Australia
ORF1ab_1990_V	ORF1ab	1990	SRR12537516	6233	A	G	0,998938	2020-07-13	Australia
ORF1ab_314_L	ORF1ab	314	SRR12537516	14408	C	T	1	2020-07-13	Australia
S_614_G	S	614	SRR12537516	23403	A	G	0,998545	2020-07-13	Australia
N_203_K	N	203	SRR12537516	28881	G	A	1	2020-07-13	Australia
N_204_R	N	204	SRR12537516	28883	G	C	0,998639	2020-07-13	Australia
ORF1ab_20_NA	ORF1ab	20	SRR12537517	323	G	+T	0,0509091	2020-07-13	Australia
ORF1ab_300_F	ORF1ab	300	SRR12537517	1163	A	T	1	2020-07-13	Australia
ORF1ab_880_NA	ORF1ab	880	SRR12537517	2904	T	-AA	0,0514837	2020-07-13	Australia
ORF1ab_1207_NA	ORF1ab	1207	SRR12537517	3886	T	-A	0,0507868	2020-07-13	Australia
ORF1ab_1680_S	ORF1ab	1680	SRR12537517	5304	T	C	0,0943396	2020-07-13	Australia
ORF1ab_1990_V	ORF1ab	1990	SRR12537517	6233	A	G	0,966847	2020-07-13	Australia
ORF1ab_2382_NA	ORF1ab	2382	SRR12537517	7409	A	-G	0,0787402	2020-07-13	Australia
ORF1ab_3603_NA	ORF1ab	3603	SRR12537517	11074	C	+T	0,0590858	2020-07-13	Australia
ORF1ab_314_L	ORF1ab	314	SRR12537517	14408	C	T	1	2020-07-13	Australia
ORF1ab_1943_NA	ORF1ab	1943	SRR12537517	19294	T	-TGTA	0,060966	2020-07-13	Australia
S_614_G	S	614	SRR12537517	23403	A	G	1	2020-07-13	Australia
N_203_K	N	203	SRR12537517	28881	G	A	0,999153	2020-07-13	Australia
N_204_R	N	204	SRR12537517	28883	G	C	1	2020-07-13	Australia
N_398_NA	N	398	SRR12537517	29467	A	-G	0,0540685	2020-07-13	Australia
ORF1ab_300_F	ORF1ab	300	SRR12537518	1163	A	T	0,999459	2020-07-14	Australia
ORF1ab_314_L	ORF1ab	314	SRR12537518	14408	C	T	1	2020-07-14	Australia
ORF1ab_395_S	ORF1ab	395	SRR12537518	14651	A	G	0,189378	2020-07-14	Australia
S_614_G	S	614	SRR12537518	23403	A	G	0,99978	2020-07-14	Australia
S_698_L	S	698	SRR12537518	23655	C	T	0,999543	2020-07-14	Australia
N_203_K	N	203	SRR12537518	28881	G	A	1	2020-07-14	Australia
N_204_R	N	204	SRR12537518	28883	G	C	0,99943	2020-07-14	Australia
ORF1ab_153_L	ORF1ab	153	SRR12537519	723	C	T	0,351547	2020-07-11	Australia
ORF1ab_300_F	ORF1ab	300	SRR12537519	1163	A	T	0,999761	2020-07-11	Australia
ORF1ab_314_L	ORF1ab	314	SRR12537519	14408	C	T	1	2020-07-11	Australia
ORF1ab_2072_G	ORF1ab	2072	SRR12537519	19682	A	G	0,0778894	2020-07-11	Australia
S_614_G	S	614	SRR12537519	23403	A	G	0,999785	2020-07-11	Australia
ORF6_10_A	ORF6	10	SRR12537519	27229	A	G	0,103571	2020-07-11	Australia
N_203_K	N	203	SRR12537519	28881	G	A	1	2020-07-11	Australia
N_204_R	N	204	SRR12537519	28883	G	C	1	2020-07-11	Australia
ORF1ab_300_F	ORF1ab	300	SRR12537520	1163	A	T	0,999484	2020-07-13	Australia
ORF1ab_950_V	ORF1ab	950	SRR12537520	3114	G	T	1	2020-07-13	Australia
ORF1ab_314_L	ORF1ab	314	SRR12537520	14408	C	T	0,999105	2020-07-13	Australia
ORF1ab_370_V	ORF1ab	370	SRR12537520	14576	C	T	0,213138	2020-07-13	Australia
S_477_N	S	477	SRR12537520	22992	G	A	1	2020-07-13	Australia
S_614_G	S	614	SRR12537520	23403	A	G	1	2020-07-13	Australia
ORF8_60_V	ORF8	60	SRR12537520	28071	T	G	0,0680055	2020-07-13	Australia
N_203_K	N	203	SRR12537520	28881	G	A	0,998249	2020-07-13	Australia
N_204_R	N	204	SRR12537520	28883	G	C	1	2020-07-13	Australia
ORF1ab_300_F	ORF1ab	300	SRR12537521	1163	A	T	0,999118	2020-07-11	Australia
ORF1ab_711_M	ORF1ab	711	SRR12537521	2397	C	T	0,978058	2020-07-11	Australia
ORF1ab_3595_A	ORF1ab	3595	SRR12537521	11049	T	C	0,99	2020-07-11	Australia
ORF1ab_12_S	ORF1ab	12	SRR12537521	13501	C	T	0,0799692	2020-07-11	Australia
ORF1ab_314_L	ORF1ab	314	SRR12537521	14408	C	T	1	2020-07-11	Australia
S_477_N	S	477	SRR12537521	22992	G	A	1	2020-07-11	Australia
S_614_G	S	614	SRR12537521	23403	A	G	0,998526	2020-07-11	Australia
N_203_K	N	203	SRR12537521	28881	G	A	1	2020-07-11	Australia
N_204_R	N	204	SRR12537521	28883	G	C	1	2020-07-11	Australia
ORF1ab_300_F	ORF1ab	300	SRR12537522	1163	A	T	0,999428	2020-07-11	Australia
ORF1ab_314_L	ORF1ab	314	SRR12537522	14408	C	T	0,999181	2020-07-11	Australia
S_124_I	S	124	SRR12537522	21933	C	T	0,107008	2020-07-11	Australia
S_477_N	S	477	SRR12537522	22992	G	A	0,996865	2020-07-11	Australia
S_614_G	S	614	SRR12537522	23403	A	G	0,999603	2020-07-11	Australia
N_203_K	N	203	SRR12537522	28881	G	A	1	2020-07-11	Australia
N_204_R	N	204	SRR12537522	28883	G	C	0,999623	2020-07-11	Australia
ORF1ab_300_F	ORF1ab	300	SRR12537523	1163	A	T	0,999284	2020-07-13	Australia
ORF1ab_314_L	ORF1ab	314	SRR12537523	14408	C	T	0,999676	2020-07-13	Australia
ORF1ab_833_NA	ORF1ab	833	SRR12537523	15965	G	+T	0,051739	2020-07-13	Australia
S_477_N	S	477	SRR12537523	22992	G	A	1	2020-07-13	Australia
S_614_G	S	614	SRR12537523	23403	A	G	0,99814	2020-07-13	Australia
N_203_K	N	203	SRR12537523	28881	G	A	1	2020-07-13	Australia
N_204_R	N	204	SRR12537523	28883	G	C	1	2020-07-13	Australia
ORF1ab_300_F	ORF1ab	300	SRR12537524	1163	A	T	1	2020-07-14	Australia
ORF1ab_950_V	ORF1ab	950	SRR12537524	3114	G	T	0,999738	2020-07-14	Australia
ORF1ab_314_L	ORF1ab	314	SRR12537524	14408	C	T	0,999543	2020-07-14	Australia
S_614_G	S	614	SRR12537524	23403	A	G	1	2020-07-14	Australia
N_203_K	N	203	SRR12537524	28881	G	A	1	2020-07-14	Australia
N_204_R	N	204	SRR12537524	28883	G	C	1	2020-07-14	Australia
ORF1ab_300_F	ORF1ab	300	SRR12537525	1163	A	T	0,999708	2020-07-14	Australia
ORF1ab_314_L	ORF1ab	314	SRR12537525	14408	C	T	1	2020-07-14	Australia
S_477_N	S	477	SRR12537525	22992	G	A	1	2020-07-14	Australia
S_614_G	S	614	SRR12537525	23403	A	G	0,999275	2020-07-14	Australia
N_203_K	N	203	SRR12537525	28881	G	A	0,999095	2020-07-14	Australia
N_204_R	N	204	SRR12537525	28883	G	C	0,999567	2020-07-14	Australia
ORF1ab_300_F	ORF1ab	300	SRR12537526	1163	A	T	1	2020-07-14	Australia
ORF1ab_950_V	ORF1ab	950	SRR12537526	3114	G	T	0,998578	2020-07-14	Australia
ORF1ab_314_L	ORF1ab	314	SRR12537526	14408	C	T	0,999732	2020-07-14	Australia
S_477_N	S	477	SRR12537526	22992	G	A	1	2020-07-14	Australia
S_614_G	S	614	SRR12537526	23403	A	G	0,999741	2020-07-14	Australia
N_203_K	N	203	SRR12537526	28881	G	A	1	2020-07-14	Australia
N_204_R	N	204	SRR12537526	28883	G	C	1	2020-07-14	Australia
ORF1ab_300_F	ORF1ab	300	SRR12537527	1163	A	T	1	2020-07-18	Australia
ORF1ab_2144_NA	ORF1ab	2144	SRR12537527	6696	C	+T	0,0844872	2020-07-18	Australia
ORF1ab_314_L	ORF1ab	314	SRR12537527	14408	C	T	0,999039	2020-07-18	Australia
S_614_G	S	614	SRR12537527	23403	A	G	0,999712	2020-07-18	Australia
N_145_Y	N	145	SRR12537527	28706	C	T	0,0974178	2020-07-18	Australia
N_203_K	N	203	SRR12537527	28881	G	A	1	2020-07-18	Australia
N_204_R	N	204	SRR12537527	28883	G	C	1	2020-07-18	Australia
ORF1ab_300_F	ORF1ab	300	SRR12537528	1163	A	T	1	2020-07-18	Australia
ORF1ab_314_L	ORF1ab	314	SRR12537528	14408	C	T	1	2020-07-18	Australia
S_614_G	S	614	SRR12537528	23403	A	G	0,997954	2020-07-18	Australia
N_203_K	N	203	SRR12537528	28881	G	A	0,999304	2020-07-18	Australia
N_204_R	N	204	SRR12537528	28883	G	C	1	2020-07-18	Australia
ORF1ab_300_F	ORF1ab	300	SRR12537529	1163	A	T	1	2020-07-07	Australia
ORF1ab_1274_M	ORF1ab	1274	SRR12537529	4087	T	G	0,195122	2020-07-07	Australia
ORF1ab_314_L	ORF1ab	314	SRR12537529	14408	C	T	0,999684	2020-07-07	Australia
S_477_N	S	477	SRR12537529	22992	G	A	1	2020-07-07	Australia
S_614_G	S	614	SRR12537529	23403	A	G	0,999722	2020-07-07	Australia
N_203_K	N	203	SRR12537529	28881	G	A	1	2020-07-07	Australia
N_204_R	N	204	SRR12537529	28883	G	C	1	2020-07-07	Australia
ORF1ab_300_F	ORF1ab	300	SRR12537530	1163	A	T	1	2020-07-06	Australia
ORF1ab_314_L	ORF1ab	314	SRR12537530	14408	C	T	0,999752	2020-07-06	Australia
S_477_N	S	477	SRR12537530	22992	G	A	1	2020-07-06	Australia
S_614_G	S	614	SRR12537530	23403	A	G	1	2020-07-06	Australia
N_203_K	N	203	SRR12537530	28881	G	A	0,999092	2020-07-06	Australia
N_204_R	N	204	SRR12537530	28883	G	C	1	2020-07-06	Australia
ORF1ab_300_F	ORF1ab	300	SRR12537531	1163	A	T	0,999559	2020-07-10	Australia
ORF1ab_314_L	ORF1ab	314	SRR12537531	14408	C	T	0,999488	2020-07-10	Australia
S_477_N	S	477	SRR12537531	22992	G	A	1	2020-07-10	Australia
S_614_G	S	614	SRR12537531	23403	A	G	0,999466	2020-07-10	Australia
N_203_K	N	203	SRR12537531	28881	G	A	1	2020-07-10	Australia
N_204_R	N	204	SRR12537531	28883	G	C	1	2020-07-10	Australia
ORF1ab_300_F	ORF1ab	300	SRR12537532	1163	A	T	0,999083	2020-07-06	Australia
ORF1ab_314_L	ORF1ab	314	SRR12537532	14408	C	T	0,999504	2020-07-06	Australia
S_477_N	S	477	SRR12537532	22992	G	A	1	2020-07-06	Australia
S_614_G	S	614	SRR12537532	23403	A	G	1	2020-07-06	Australia
N_203_K	N	203	SRR12537532	28881	G	A	1	2020-07-06	Australia
N_204_R	N	204	SRR12537532	28883	G	C	1	2020-07-06	Australia
ORF1ab_57_NA	ORF1ab	57	SRR12537534	434	G	+A	0,072093	2020-07-15	Australia
ORF1ab_300_F	ORF1ab	300	SRR12537534	1163	A	T	1	2020-07-15	Australia
ORF1ab_762_NA	ORF1ab	762	SRR12537534	2550	A	+T	0,0565937	2020-07-15	Australia
ORF1ab_2144_NA	ORF1ab	2144	SRR12537534	6696	C	+T	0,0583138	2020-07-15	Australia
ORF1ab_314_L	ORF1ab	314	SRR12537534	14408	C	T	0,999281	2020-07-15	Australia
ORF1ab_1701_F	ORF1ab	1701	SRR12537534	18568	C	T	0,999193	2020-07-15	Australia
ORF1ab_2172_NA	ORF1ab	2172	SRR12537534	19983	C	+T	0,0517928	2020-07-15	Australia
S_614_G	S	614	SRR12537534	23403	A	G	0,999789	2020-07-15	Australia
M_7_I	M	7	SRR12537534	26542	C	T	0,0998174	2020-07-15	Australia
N_203_K	N	203	SRR12537534	28881	G	A	1	2020-07-15	Australia
N_204_R	N	204	SRR12537534	28883	G	C	1	2020-07-15	Australia
ORF1ab_300_F	ORF1ab	300	SRR12537535	1163	A	T	0,999559	2020-07-18	Australia
ORF1ab_314_L	ORF1ab	314	SRR12537535	14408	C	T	0,999651	2020-07-18	Australia
S_477_N	S	477	SRR12537535	22992	G	A	0,996441	2020-07-18	Australia
S_614_G	S	614	SRR12537535	23403	A	G	0,999666	2020-07-18	Australia
N_203_K	N	203	SRR12537535	28881	G	A	1	2020-07-18	Australia
N_204_R	N	204	SRR12537535	28883	G	C	1	2020-07-18	Australia
ORF1ab_300_F	ORF1ab	300	SRR12537536	1163	A	T	0,99933	2020-07-18	Australia
ORF1ab_314_L	ORF1ab	314	SRR12537536	14408	C	T	1	2020-07-18	Australia
S_614_G	S	614	SRR12537536	23403	A	G	0,999699	2020-07-18	Australia
N_203_K	N	203	SRR12537536	28881	G	A	1	2020-07-18	Australia
N_204_R	N	204	SRR12537536	28883	G	C	1	2020-07-18	Australia
ORF1ab_300_F	ORF1ab	300	SRR12537537	1163	A	T	1	2020-07-18	Australia
ORF1ab_2144_NA	ORF1ab	2144	SRR12537537	6696	C	+T	0,051735	2020-07-18	Australia
ORF1ab_314_L	ORF1ab	314	SRR12537537	14408	C	T	1	2020-07-18	Australia
ORF1ab_833_NA	ORF1ab	833	SRR12537537	15965	G	+T	0,0536859	2020-07-18	Australia
S_614_G	S	614	SRR12537537	23403	A	G	1	2020-07-18	Australia
ORF3a_185_H	ORF3a	185	SRR12537537	25947	G	C	0,0530504	2020-07-18	Australia
N_203_K	N	203	SRR12537537	28881	G	A	1	2020-07-18	Australia
N_204_R	N	204	SRR12537537	28883	G	C	1	2020-07-18	Australia
ORF1ab_300_F	ORF1ab	300	SRR12537538	1163	A	T	1	2020-07-19	Australia
ORF1ab_314_L	ORF1ab	314	SRR12537538	14408	C	T	0,999304	2020-07-19	Australia
ORF1ab_1701_F	ORF1ab	1701	SRR12537538	18568	C	T	1	2020-07-19	Australia
S_477_N	S	477	SRR12537538	22992	G	A	1	2020-07-19	Australia
S_614_G	S	614	SRR12537538	23403	A	G	0,999614	2020-07-19	Australia
N_203_K	N	203	SRR12537538	28881	G	A	1	2020-07-19	Australia
N_204_R	N	204	SRR12537538	28883	G	C	0,999296	2020-07-19	Australia
ORF1ab_300_F	ORF1ab	300	SRR12537539	1163	A	T	0,99942	2020-07-18	Australia
ORF1ab_314_L	ORF1ab	314	SRR12537539	14408	C	T	1	2020-07-18	Australia
S_477_N	S	477	SRR12537539	22992	G	A	1	2020-07-18	Australia
S_614_G	S	614	SRR12537539	23403	A	G	0,999139	2020-07-18	Australia
N_203_K	N	203	SRR12537539	28881	G	A	1	2020-07-18	Australia
N_204_R	N	204	SRR12537539	28883	G	C	1	2020-07-18	Australia
ORF1ab_300_F	ORF1ab	300	SRR12537540	1163	A	T	1	2020-07-18	Australia
ORF1ab_314_L	ORF1ab	314	SRR12537540	14408	C	T	0,996689	2020-07-18	Australia
S_614_G	S	614	SRR12537540	23403	A	G	0,999736	2020-07-18	Australia
N_203_K	N	203	SRR12537540	28881	G	A	1	2020-07-18	Australia
N_204_R	N	204	SRR12537540	28883	G	C	0,997771	2020-07-18	Australia
ORF1ab_300_F	ORF1ab	300	SRR12537541	1163	A	T	0,997687	2020-07-18	Australia
ORF1ab_314_L	ORF1ab	314	SRR12537541	14408	C	T	1	2020-07-18	Australia
S_614_G	S	614	SRR12537541	23403	A	G	1	2020-07-18	Australia
M_192_NA	M	192	SRR12537541	27097	G	-T	0,0579065	2020-07-18	Australia
N_203_K	N	203	SRR12537541	28881	G	A	1	2020-07-18	Australia
N_204_R	N	204	SRR12537541	28883	G	C	0,998786	2020-07-18	Australia
ORF1ab_300_F	ORF1ab	300	SRR12537542	1163	A	T	1	2020-07-18	Australia
ORF1ab_1081_D	ORF1ab	1081	SRR12537542	3506	A	G	0,0519663	2020-07-18	Australia
ORF1ab_1868_NA	ORF1ab	1868	SRR12537542	5869	C	-A	0,0669975	2020-07-18	Australia
ORF1ab_2034_NA	ORF1ab	2034	SRR12537542	6366	A	-G	0,0570175	2020-07-18	Australia
ORF1ab_2053_G	ORF1ab	2053	SRR12537542	6423	A	G	0,079252	2020-07-18	Australia
ORF1ab_2144_NA	ORF1ab	2144	SRR12537542	6696	C	+T	0,0747429	2020-07-18	Australia
ORF1ab_2345_V	ORF1ab	2345	SRR12537542	7299	C	T	0,0577181	2020-07-18	Australia
ORF1ab_2389_NA	ORF1ab	2389	SRR12537542	7432	A	-T	0,0688836	2020-07-18	Australia
ORF1ab_2886_L	ORF1ab	2886	SRR12537542	8922	C	T	0,0622568	2020-07-18	Australia
ORF1ab_4286_NA	ORF1ab	4286	SRR12537542	13123	T	-G	0,0537897	2020-07-18	Australia
ORF1ab_314_L	ORF1ab	314	SRR12537542	14408	C	T	1	2020-07-18	Australia
ORF1ab_376_NA	ORF1ab	376	SRR12537542	14595	T	-A	0,052356	2020-07-18	Australia
ORF1ab_1123_L	ORF1ab	1123	SRR12537542	16836	T	A	0,125	2020-07-18	Australia
ORF1ab_1124_K	ORF1ab	1124	SRR12537542	16837	G	A	0,126598	2020-07-18	Australia
ORF1ab_1433_F	ORF1ab	1433	SRR12537542	17764	G	T	0,0640394	2020-07-18	Australia
S_614_G	S	614	SRR12537542	23403	A	G	0,99977	2020-07-18	Australia
S_644_*	S	644	SRR12537542	23492	C	T	0,0572848	2020-07-18	Australia
S_1049_F	S	1049	SRR12537542	24707	C	T	0,0845295	2020-07-18	Australia
S_1239_I	S	1239	SRR12537542	25278	G	T	0,0565142	2020-07-18	Australia
S_1247_NA	S	1247	SRR12537542	25301	T	-G	0,0678914	2020-07-18	Australia
ORF3a_103_P	ORF3a	103	SRR12537542	25699	G	C	0,0629371	2020-07-18	Australia
ORF3a_168_A	ORF3a	168	SRR12537542	25895	T	C	0,0617284	2020-07-18	Australia
ORF3a_198_*	ORF3a	198	SRR12537542	25984	A	T	0,0541872	2020-07-18	Australia
ORF7a_47_Y	ORF7a	47	SRR12537542	27532	C	T	0,0520607	2020-07-18	Australia
N_203_K	N	203	SRR12537542	28881	G	A	1	2020-07-18	Australia
N_204_R	N	204	SRR12537542	28883	G	C	1	2020-07-18	Australia
N_360_NA	N	360	SRR12537542	29353	C	+A	0,0734415	2020-07-18	Australia
ORF1ab_300_F	ORF1ab	300	SRR12537543	1163	A	T	1	2020-07-19	Australia
ORF1ab_314_L	ORF1ab	314	SRR12537543	14408	C	T	0,999633	2020-07-19	Australia
ORF1ab_833_NA	ORF1ab	833	SRR12537543	15965	G	+T	0,0563427	2020-07-19	Australia
ORF1ab_1540_I	ORF1ab	1540	SRR12537543	18086	C	T	0,0941036	2020-07-19	Australia
S_477_N	S	477	SRR12537543	22992	G	A	1	2020-07-19	Australia
S_614_G	S	614	SRR12537543	23403	A	G	0,999638	2020-07-19	Australia
N_203_K	N	203	SRR12537543	28881	G	A	0,998652	2020-07-19	Australia
N_204_R	N	204	SRR12537543	28883	G	C	0,99868	2020-07-19	Australia
ORF1ab_300_F	ORF1ab	300	SRR12537544	1163	A	T	0,99963	2020-07-20	Australia
ORF1ab_314_L	ORF1ab	314	SRR12537544	14408	C	T	0,999652	2020-07-20	Australia
S_614_G	S	614	SRR12537544	23403	A	G	0,999644	2020-07-20	Australia
N_203_K	N	203	SRR12537544	28881	G	A	0,999283	2020-07-20	Australia
N_204_R	N	204	SRR12537544	28883	G	C	0,999301	2020-07-20	Australia
ORF1ab_300_F	ORF1ab	300	SRR12537546	1163	A	T	0,999613	2020-07-19	Australia
ORF1ab_314_L	ORF1ab	314	SRR12537546	14408	C	T	1	2020-07-19	Australia
S_614_G	S	614	SRR12537546	23403	A	G	0,999406	2020-07-19	Australia
N_203_K	N	203	SRR12537546	28881	G	A	0,999259	2020-07-19	Australia
N_204_R	N	204	SRR12537546	28883	G	C	1	2020-07-19	Australia
ORF1ab_300_F	ORF1ab	300	SRR12537547	1163	A	T	0,999227	NA	Australia
ORF1ab_314_L	ORF1ab	314	SRR12537547	14408	C	T	0,998972	NA	Australia
ORF1ab_1177_L	ORF1ab	1177	SRR12537547	16997	C	T	0,0975468	NA	Australia
S_477_N	S	477	SRR12537547	22992	G	A	1	NA	Australia
S_614_G	S	614	SRR12537547	23403	A	G	0,999009	NA	Australia
ORF3a_27_H	ORF3a	27	SRR12537547	25471	G	C	0,111867	NA	Australia
N_203_K	N	203	SRR12537547	28881	G	A	0,998759	NA	Australia
N_204_R	N	204	SRR12537547	28883	G	C	0,998802	NA	Australia
ORF1ab_300_F	ORF1ab	300	SRR12537548	1163	A	T	0,999609	2020-07-19	Australia
ORF1ab_258_N	ORF1ab	258	SRR12537548	14241	G	T	0,998793	2020-07-19	Australia
ORF1ab_314_L	ORF1ab	314	SRR12537548	14408	C	T	1	2020-07-19	Australia
ORF1ab_833_NA	ORF1ab	833	SRR12537548	15965	G	+T	0,0500991	2020-07-19	Australia
S_477_N	S	477	SRR12537548	22992	G	A	1	2020-07-19	Australia
S_614_G	S	614	SRR12537548	23403	A	G	0,999329	2020-07-19	Australia
N_203_K	N	203	SRR12537548	28881	G	A	1	2020-07-19	Australia
N_204_R	N	204	SRR12537548	28883	G	C	0,999368	2020-07-19	Australia
ORF1ab_300_F	ORF1ab	300	SRR12537549	1163	A	T	1	2020-07-19	Australia
ORF1ab_314_L	ORF1ab	314	SRR12537549	14408	C	T	0,99896	2020-07-19	Australia
ORF1ab_833_NA	ORF1ab	833	SRR12537549	15965	G	+T	0,0528878	2020-07-19	Australia
ORF1ab_927_V	ORF1ab	927	SRR12537549	16247	C	T	1	2020-07-19	Australia
S_614_G	S	614	SRR12537549	23403	A	G	0,99903	2020-07-19	Australia
N_203_K	N	203	SRR12537549	28881	G	A	0,999182	2020-07-19	Australia
N_204_R	N	204	SRR12537549	28883	G	C	0,999203	2020-07-19	Australia
ORF1ab_300_F	ORF1ab	300	SRR12537550	1163	A	T	1	2020-07-19	Australia
ORF1ab_314_L	ORF1ab	314	SRR12537550	14408	C	T	0,999356	2020-07-19	Australia
ORF1ab_709_N	ORF1ab	709	SRR12537550	15594	G	T	0,999764	2020-07-19	Australia
S_477_N	S	477	SRR12537550	22992	G	A	1	2020-07-19	Australia
S_614_G	S	614	SRR12537550	23403	A	G	0,999379	2020-07-19	Australia
ORF3a_78_Y	ORF3a	78	SRR12537550	25624	C	T	0,146151	2020-07-19	Australia
N_203_K	N	203	SRR12537550	28881	G	A	1	2020-07-19	Australia
N_204_R	N	204	SRR12537550	28883	G	C	0,999374	2020-07-19	Australia
ORF1ab_149_P	ORF1ab	149	SRR12537551	711	T	C	0,0589325	2020-07-19	Australia
ORF1ab_300_F	ORF1ab	300	SRR12537551	1163	A	T	1	2020-07-19	Australia
ORF1ab_655_F	ORF1ab	655	SRR12537551	2229	G	T	0,100775	2020-07-19	Australia
ORF1ab_801_V	ORF1ab	801	SRR12537551	2667	C	T	0,0559441	2020-07-19	Australia
ORF1ab_1272_I	ORF1ab	1272	SRR12537551	4080	G	T	0,069969	2020-07-19	Australia
ORF1ab_3452_NA	ORF1ab	3452	SRR12537551	10619	C	+A	0,0619793	2020-07-19	Australia
ORF1ab_3603_NA	ORF1ab	3603	SRR12537551	11074	C	+T	0,0745721	2020-07-19	Australia
ORF1ab_75_K	ORF1ab	75	SRR12537551	13690	G	A	0,0899814	2020-07-19	Australia
ORF1ab_314_L	ORF1ab	314	SRR12537551	14408	C	T	1	2020-07-19	Australia
ORF1ab_471_L	ORF1ab	471	SRR12537551	14878	T	C	0,0571429	2020-07-19	Australia
ORF1ab_833_NA	ORF1ab	833	SRR12537551	15965	G	+T	0,0558419	2020-07-19	Australia
S_614_G	S	614	SRR12537551	23403	A	G	0,999761	2020-07-19	Australia
M_2_S	M	2	SRR12537551	26526	G	T	0,999351	2020-07-19	Australia
ORF8_27_L	ORF8	27	SRR12537551	27973	A	T	0,0687419	2020-07-19	Australia
N_203_K	N	203	SRR12537551	28881	G	A	1	2020-07-19	Australia
N_204_R	N	204	SRR12537551	28883	G	C	1	2020-07-19	Australia
N_402_Y	N	402	SRR12537551	29477	G	T	0,387716	2020-07-19	Australia
ORF1ab_300_F	ORF1ab	300	SRR12537552	1163	A	T	0,999573	2020-07-19	Australia
ORF1ab_1923_V	ORF1ab	1923	SRR12537552	6033	C	T	1	2020-07-19	Australia
ORF1ab_2683_I	ORF1ab	2683	SRR12537552	8314	G	T	0,0508582	2020-07-19	Australia
ORF1ab_3492_Y	ORF1ab	3492	SRR12537552	10739	G	T	0,0561224	2020-07-19	Australia
ORF1ab_314_L	ORF1ab	314	SRR12537552	14408	C	T	0,999265	2020-07-19	Australia
ORF1ab_1701_F	ORF1ab	1701	SRR12537552	18568	C	T	0,999044	2020-07-19	Australia
ORF1ab_2155_I	ORF1ab	2155	SRR12537552	19932	G	T	0,0603732	2020-07-19	Australia
ORF1ab_2338_*	ORF1ab	2338	SRR12537552	20480	C	A	0,0508475	2020-07-19	Australia
S_254_Y	S	254	SRR12537552	22323	C	A	0,0504202	2020-07-19	Australia
S_477_N	S	477	SRR12537552	22992	G	A	1	2020-07-19	Australia
S_614_G	S	614	SRR12537552	23403	A	G	1	2020-07-19	Australia
S_632_N	S	632	SRR12537552	23457	C	A	1	2020-07-19	Australia
ORF7b_33_*	ORF7b	33	SRR12537552	27852	G	T	0,0584941	2020-07-19	Australia
N_203_K	N	203	SRR12537552	28881	G	A	1	2020-07-19	Australia
N_204_R	N	204	SRR12537552	28883	G	C	1	2020-07-19	Australia
ORF1ab_300_F	ORF1ab	300	SRR12537553	1163	A	T	0,999589	2020-07-19	Australia
ORF1ab_2039_F	ORF1ab	2039	SRR12537553	6380	C	T	0,197614	2020-07-19	Australia
ORF1ab_314_L	ORF1ab	314	SRR12537553	14408	C	T	0,999325	2020-07-19	Australia
ORF1ab_709_N	ORF1ab	709	SRR12537553	15594	G	T	1	2020-07-19	Australia
ORF1ab_941_V	ORF1ab	941	SRR12537553	16289	C	T	1	2020-07-19	Australia
S_477_N	S	477	SRR12537553	22992	G	A	1	2020-07-19	Australia
S_614_G	S	614	SRR12537553	23403	A	G	1	2020-07-19	Australia
N_203_K	N	203	SRR12537553	28881	G	A	0,999187	2020-07-19	Australia
N_204_R	N	204	SRR12537553	28883	G	C	0,998409	2020-07-19	Australia
ORF1ab_300_F	ORF1ab	300	SRR12537554	1163	A	T	0,99959	2020-07-19	Australia
ORF1ab_314_L	ORF1ab	314	SRR12537554	14408	C	T	0,999612	2020-07-19	Australia
ORF1ab_1798_S	ORF1ab	1798	SRR12537554	18859	G	T	0,999705	2020-07-19	Australia
S_477_N	S	477	SRR12537554	22992	G	A	1	2020-07-19	Australia
S_614_G	S	614	SRR12537554	23403	A	G	1	2020-07-19	Australia
N_203_K	N	203	SRR12537554	28881	G	A	1	2020-07-19	Australia
N_204_R	N	204	SRR12537554	28883	G	C	1	2020-07-19	Australia
ORF1ab_300_F	ORF1ab	300	SRR12537555	1163	A	T	0,999626	2020-07-19	Australia
ORF1ab_314_L	ORF1ab	314	SRR12537555	14408	C	T	1	2020-07-19	Australia
S_614_G	S	614	SRR12537555	23403	A	G	0,999703	2020-07-19	Australia
M_2_S	M	2	SRR12537555	26526	G	T	0,999185	2020-07-19	Australia
N_203_K	N	203	SRR12537555	28881	G	A	1	2020-07-19	Australia
N_204_R	N	204	SRR12537555	28883	G	C	1	2020-07-19	Australia
ORF1ab_300_F	ORF1ab	300	SRR12537557	1163	A	T	0,999844	2020-07-17	Australia
ORF1ab_258_N	ORF1ab	258	SRR12537557	14241	G	T	0,999471	2020-07-17	Australia
ORF1ab_314_L	ORF1ab	314	SRR12537557	14408	C	T	0,999767	2020-07-17	Australia
S_614_G	S	614	SRR12537557	23403	A	G	0,998124	2020-07-17	Australia
N_203_K	N	203	SRR12537557	28881	G	A	0,999632	2020-07-17	Australia
N_204_R	N	204	SRR12537557	28883	G	C	1	2020-07-17	Australia
ORF1ab_300_F	ORF1ab	300	SRR12537558	1163	A	T	0,999629	2020-07-17	Australia
ORF1ab_2144_NA	ORF1ab	2144	SRR12537558	6696	C	+T	0,0900463	2020-07-17	Australia
ORF1ab_314_L	ORF1ab	314	SRR12537558	14408	C	T	0,997714	2020-07-17	Australia
S_614_G	S	614	SRR12537558	23403	A	G	0,999824	2020-07-17	Australia
N_203_K	N	203	SRR12537558	28881	G	A	1	2020-07-17	Australia
N_204_R	N	204	SRR12537558	28883	G	C	1	2020-07-17	Australia
ORF1ab_300_F	ORF1ab	300	SRR12537560	1163	A	T	1	NA	Australia
ORF1ab_314_L	ORF1ab	314	SRR12537560	14408	C	T	0,999471	NA	Australia
S_477_N	S	477	SRR12537560	22992	G	A	1	NA	Australia
S_614_G	S	614	SRR12537560	23403	A	G	0,99941	NA	Australia
ORF8_120_NA	ORF8	120	SRR12537560	28253	C	-A	0,989994	NA	Australia
N_203_K	N	203	SRR12537560	28881	G	A	1	NA	Australia
N_204_R	N	204	SRR12537560	28883	G	C	1	NA	Australia
ORF1ab_300_F	ORF1ab	300	SRR12537561	1163	A	T	1	2020-07-17	Australia
ORF1ab_2077_F	ORF1ab	2077	SRR12537561	6494	C	T	0,0704868	2020-07-17	Australia
ORF1ab_314_L	ORF1ab	314	SRR12537561	14408	C	T	0,999573	2020-07-17	Australia
S_477_N	S	477	SRR12537561	22992	G	A	1	2020-07-17	Australia
S_614_G	S	614	SRR12537561	23403	A	G	0,999347	2020-07-17	Australia
ORF8_120_NA	ORF8	120	SRR12537561	28253	C	-A	0,987289	2020-07-17	Australia
N_203_K	N	203	SRR12537561	28881	G	A	1	2020-07-17	Australia
N_204_R	N	204	SRR12537561	28883	G	C	0,999547	2020-07-17	Australia
ORF1ab_300_F	ORF1ab	300	SRR12537562	1163	A	T	0,998347	2020-07-19	Australia
ORF1ab_314_L	ORF1ab	314	SRR12537562	14408	C	T	0,999736	2020-07-19	Australia
S_477_N	S	477	SRR12537562	22992	G	A	1	2020-07-19	Australia
S_614_G	S	614	SRR12537562	23403	A	G	1	2020-07-19	Australia
N_203_K	N	203	SRR12537562	28881	G	A	1	2020-07-19	Australia
N_204_R	N	204	SRR12537562	28883	G	C	0,999536	2020-07-19	Australia
ORF1ab_300_F	ORF1ab	300	SRR12537563	1163	A	T	0,999314	2020-07-19	Australia
ORF1ab_314_L	ORF1ab	314	SRR12537563	14408	C	T	0,99944	2020-07-19	Australia
S_614_G	S	614	SRR12537563	23403	A	G	1	2020-07-19	Australia
N_203_K	N	203	SRR12537563	28881	G	A	0,999478	2020-07-19	Australia
N_204_R	N	204	SRR12537563	28883	G	C	0,999743	2020-07-19	Australia
ORF1ab_300_F	ORF1ab	300	SRR12537564	1163	A	T	0,999716	2020-07-17	Australia
ORF1ab_1995_D	ORF1ab	1995	SRR12537564	6248	A	G	0,996335	2020-07-17	Australia
ORF1ab_314_L	ORF1ab	314	SRR12537564	14408	C	T	0,999541	2020-07-17	Australia
S_477_N	S	477	SRR12537564	22992	G	A	1	2020-07-17	Australia
S_614_G	S	614	SRR12537564	23403	A	G	0,999507	2020-07-17	Australia
N_203_K	N	203	SRR12537564	28881	G	A	0,999537	2020-07-17	Australia
N_204_R	N	204	SRR12537564	28883	G	C	1	2020-07-17	Australia
ORF1ab_300_F	ORF1ab	300	SRR12537565	1163	A	T	1	2020-07-13	Australia
ORF1ab_314_L	ORF1ab	314	SRR12537565	14408	C	T	0,999613	2020-07-13	Australia
ORF1ab_833_NA	ORF1ab	833	SRR12537565	15965	G	+T	0,0616582	2020-07-13	Australia
ORF1ab_1424_I	ORF1ab	1424	SRR12537565	17738	C	T	0,0742726	2020-07-13	Australia
S_614_G	S	614	SRR12537565	23403	A	G	1	2020-07-13	Australia
N_203_K	N	203	SRR12537565	28881	G	A	1	2020-07-13	Australia
N_204_R	N	204	SRR12537565	28883	G	C	1	2020-07-13	Australia
ORF1ab_300_F	ORF1ab	300	SRR12537566	1163	A	T	0,999826	2020-07-18	Australia
ORF1ab_3721_NA	ORF1ab	3721	SRR12537566	11426	G	-T	0,0642857	2020-07-18	Australia
ORF1ab_314_L	ORF1ab	314	SRR12537566	14408	C	T	0,999628	2020-07-18	Australia
S_614_G	S	614	SRR12537566	23403	A	G	0,99991	2020-07-18	Australia
N_203_K	N	203	SRR12537566	28881	G	A	0,9996	2020-07-18	Australia
N_204_R	N	204	SRR12537566	28883	G	C	0,999607	2020-07-18	Australia
ORF1ab_300_F	ORF1ab	300	SRR12537567	1163	A	T	1	2020-07-18	Australia
ORF1ab_314_L	ORF1ab	314	SRR12537567	14408	C	T	0,999496	2020-07-18	Australia
S_477_N	S	477	SRR12537567	22992	G	A	1	2020-07-18	Australia
S_614_G	S	614	SRR12537567	23403	A	G	1	2020-07-18	Australia
N_203_K	N	203	SRR12537567	28881	G	A	1	2020-07-18	Australia
N_204_R	N	204	SRR12537567	28883	G	C	1	2020-07-18	Australia
ORF1ab_300_F	ORF1ab	300	SRR12537568	1163	A	T	0,999414	2020-07-17	Australia
ORF1ab_314_L	ORF1ab	314	SRR12537568	14408	C	T	0,999079	2020-07-17	Australia
ORF1ab_1917_L	ORF1ab	1917	SRR12537568	19217	C	T	0,995126	2020-07-17	Australia
S_477_N	S	477	SRR12537568	22992	G	A	1	2020-07-17	Australia
S_614_G	S	614	SRR12537568	23403	A	G	0,999494	2020-07-17	Australia
N_203_K	N	203	SRR12537568	28881	G	A	0,998577	2020-07-17	Australia
N_204_R	N	204	SRR12537568	28883	G	C	1	2020-07-17	Australia
N_359_S	N	359	SRR12537568	29348	G	T	0,999136	2020-07-17	Australia
ORF1ab_300_F	ORF1ab	300	SRR12537569	1163	A	T	0,999467	2020-07-17	Australia
ORF1ab_314_L	ORF1ab	314	SRR12537569	14408	C	T	0,999566	2020-07-17	Australia
S_477_N	S	477	SRR12537569	22992	G	A	1	2020-07-17	Australia
S_614_G	S	614	SRR12537569	23403	A	G	0,999767	2020-07-17	Australia
N_203_K	N	203	SRR12537569	28881	G	A	1	2020-07-17	Australia
N_204_R	N	204	SRR12537569	28883	G	C	1	2020-07-17	Australia
ORF1ab_300_F	ORF1ab	300	SRR12537570	1163	A	T	0,999718	2020-07-17	Australia
ORF1ab_314_L	ORF1ab	314	SRR12537570	14408	C	T	0,999655	2020-07-17	Australia
ORF1ab_1917_L	ORF1ab	1917	SRR12537570	19217	C	T	0,997242	2020-07-17	Australia
S_614_G	S	614	SRR12537570	23403	A	G	0,999724	2020-07-17	Australia
N_203_K	N	203	SRR12537570	28881	G	A	0,999602	2020-07-17	Australia
N_204_R	N	204	SRR12537570	28883	G	C	0,999606	2020-07-17	Australia
N_359_S	N	359	SRR12537570	29348	G	T	0,99666	2020-07-17	Australia
ORF1ab_300_F	ORF1ab	300	SRR12537571	1163	A	T	0,99973	2020-07-17	Australia
ORF1ab_3606_F	ORF1ab	3606	SRR12537571	11083	G	T	0,0949853	2020-07-17	Australia
ORF1ab_314_L	ORF1ab	314	SRR12537571	14408	C	T	0,999288	2020-07-17	Australia
S_614_G	S	614	SRR12537571	23403	A	G	0,99934	2020-07-17	Australia
M_10_A	M	10	SRR12537571	26551	T	C	0,324895	2020-07-17	Australia
N_203_K	N	203	SRR12537571	28881	G	A	0,999626	2020-07-17	Australia
N_204_R	N	204	SRR12537571	28883	G	C	0,999633	2020-07-17	Australia
ORF1ab_87_D	ORF1ab	87	SRR12537572	526	G	T	0,999592	2020-07-18	Australia
ORF1ab_300_F	ORF1ab	300	SRR12537572	1163	A	T	0,999343	2020-07-18	Australia
ORF1ab_258_N	ORF1ab	258	SRR12537572	14241	G	T	0,999618	2020-07-18	Australia
ORF1ab_314_L	ORF1ab	314	SRR12537572	14408	C	T	1	2020-07-18	Australia
S_614_G	S	614	SRR12537572	23403	A	G	0,999637	2020-07-18	Australia
ORF3a_69_C	ORF3a	69	SRR12537572	25599	G	T	0,99813	2020-07-18	Australia
N_203_K	N	203	SRR12537572	28881	G	A	0,999681	2020-07-18	Australia
N_204_R	N	204	SRR12537572	28883	G	C	0,999371	2020-07-18	Australia
ORF1ab_87_D	ORF1ab	87	SRR12537573	526	G	T	0,999395	2020-07-17	Australia
ORF1ab_300_F	ORF1ab	300	SRR12537573	1163	A	T	0,999446	2020-07-17	Australia
ORF1ab_258_N	ORF1ab	258	SRR12537573	14241	G	T	0,99871	2020-07-17	Australia
ORF1ab_314_L	ORF1ab	314	SRR12537573	14408	C	T	0,99954	2020-07-17	Australia
S_477_N	S	477	SRR12537573	22992	G	A	1	2020-07-17	Australia
S_614_G	S	614	SRR12537573	23403	A	G	0,999472	2020-07-17	Australia
N_203_K	N	203	SRR12537573	28881	G	A	0,999599	2020-07-17	Australia
N_204_R	N	204	SRR12537573	28883	G	C	1	2020-07-17	Australia
ORF1ab_33_H	ORF1ab	33	SRR12537574	362	G	C	0,0563069	2020-07-16	Australia
ORF1ab_124_C	ORF1ab	124	SRR12537574	635	C	T	0,0915746	2020-07-16	Australia
ORF1ab_300_F	ORF1ab	300	SRR12537574	1163	A	T	1	2020-07-16	Australia
ORF1ab_2454_NA	ORF1ab	2454	SRR12537574	7627	T	-TG	0,0515464	2020-07-16	Australia
ORF1ab_2890_T	ORF1ab	2890	SRR12537574	8934	G	C	0,0909091	2020-07-16	Australia
ORF1ab_314_L	ORF1ab	314	SRR12537574	14408	C	T	1	2020-07-16	Australia
ORF1ab_1514_K	ORF1ab	1514	SRR12537574	18007	G	A	0,0540685	2020-07-16	Australia
ORF1ab_1518_S	ORF1ab	1518	SRR12537574	18021	G	T	0,0570081	2020-07-16	Australia
S_614_G	S	614	SRR12537574	23403	A	G	0,999607	2020-07-16	Australia
S_625_Y	S	625	SRR12537574	23435	C	T	0,0979844	2020-07-16	Australia
N_203_K	N	203	SRR12537574	28881	G	A	0,999693	2020-07-16	Australia
N_204_R	N	204	SRR12537574	28883	G	C	1	2020-07-16	Australia
ORF1ab_300_F	ORF1ab	300	SRR12537575	1163	A	T	0,99969	2020-07-17	Australia
ORF1ab_314_L	ORF1ab	314	SRR12537575	14408	C	T	0,999768	2020-07-17	Australia
S_5_F	S	5	SRR12537575	21575	C	T	0,119958	2020-07-17	Australia
S_477_N	S	477	SRR12537575	22992	G	A	1	2020-07-17	Australia
S_614_G	S	614	SRR12537575	23403	A	G	0,998981	2020-07-17	Australia
N_203_K	N	203	SRR12537575	28881	G	A	1	2020-07-17	Australia
N_204_R	N	204	SRR12537575	28883	G	C	1	2020-07-17	Australia
ORF1ab_300_F	ORF1ab	300	SRR12537576	1163	A	T	0,999687	2020-07-11	Australia
ORF1ab_446_F	ORF1ab	446	SRR12537576	1601	C	T	0,268953	2020-07-11	Australia
ORF1ab_314_L	ORF1ab	314	SRR12537576	14408	C	T	1	2020-07-11	Australia
S_614_G	S	614	SRR12537576	23403	A	G	0,999519	2020-07-11	Australia
N_203_K	N	203	SRR12537576	28881	G	A	1	2020-07-11	Australia
N_204_R	N	204	SRR12537576	28883	G	C	1	2020-07-11	Australia
ORF1ab_85_NA	ORF1ab	85	SRR12537577	518	A	-TGGTTG	0,0851766	2020-07-15	Australia
ORF1ab_300_F	ORF1ab	300	SRR12537577	1163	A	T	1	2020-07-15	Australia
ORF1ab_314_L	ORF1ab	314	SRR12537577	14408	C	T	0,999564	2020-07-15	Australia
S_477_N	S	477	SRR12537577	22992	G	A	1	2020-07-15	Australia
S_614_G	S	614	SRR12537577	23403	A	G	0,998996	2020-07-15	Australia
N_203_K	N	203	SRR12537577	28881	G	A	1	2020-07-15	Australia
N_204_R	N	204	SRR12537577	28883	G	C	1	2020-07-15	Australia
ORF1ab_300_F	ORF1ab	300	SRR12537578	1163	A	T	0,99917	2020-07-15	Australia
ORF1ab_314_L	ORF1ab	314	SRR12537578	14408	C	T	0,999601	2020-07-15	Australia
S_477_N	S	477	SRR12537578	22992	G	A	1	2020-07-15	Australia
S_614_G	S	614	SRR12537578	23403	A	G	0,999042	2020-07-15	Australia
N_203_K	N	203	SRR12537578	28881	G	A	0,999083	2020-07-15	Australia
N_204_R	N	204	SRR12537578	28883	G	C	0,999549	2020-07-15	Australia
ORF1ab_300_F	ORF1ab	300	SRR12537579	1163	A	T	0,999677	2020-07-17	Australia
ORF1ab_314_L	ORF1ab	314	SRR12537579	14408	C	T	0,99953	2020-07-17	Australia
S_477_N	S	477	SRR12537579	22992	G	A	1	2020-07-17	Australia
S_614_G	S	614	SRR12537579	23403	A	G	0,999231	2020-07-17	Australia
N_203_K	N	203	SRR12537579	28881	G	A	1	2020-07-17	Australia
N_204_R	N	204	SRR12537579	28883	G	C	0,999503	2020-07-17	Australia
ORF1ab_300_F	ORF1ab	300	SRR12537581	1163	A	T	0,99967	2020-07-17	Australia
ORF1ab_443_F	ORF1ab	443	SRR12537581	1593	C	T	0,911927	2020-07-17	Australia
ORF1ab_314_L	ORF1ab	314	SRR12537581	14408	C	T	1	2020-07-17	Australia
S_477_N	S	477	SRR12537581	22992	G	A	1	2020-07-17	Australia
S_614_G	S	614	SRR12537581	23403	A	G	0,999462	2020-07-17	Australia
N_203_K	N	203	SRR12537581	28881	G	A	1	2020-07-17	Australia
N_204_R	N	204	SRR12537581	28883	G	C	0,999492	2020-07-17	Australia
ORF1ab_300_F	ORF1ab	300	SRR12537583	1163	A	T	0,999729	2020-07-16	Australia
ORF1ab_2503_F	ORF1ab	2503	SRR12537583	7772	C	T	0,142492	2020-07-16	Australia
ORF1ab_3090_I	ORF1ab	3090	SRR12537583	9534	C	T	1	2020-07-16	Australia
ORF1ab_314_L	ORF1ab	314	SRR12537583	14408	C	T	0,99978	2020-07-16	Australia
ORF1ab_709_N	ORF1ab	709	SRR12537583	15594	G	T	0,999684	2020-07-16	Australia
ORF1ab_1512_N	ORF1ab	1512	SRR12537583	18002	G	A	0,99855	2020-07-16	Australia
S_477_N	S	477	SRR12537583	22992	G	A	1	2020-07-16	Australia
S_614_G	S	614	SRR12537583	23403	A	G	0,999578	2020-07-16	Australia
S_1181_I	S	1181	SRR12537583	25104	A	T	0,0903833	2020-07-16	Australia
N_203_K	N	203	SRR12537583	28881	G	A	1	2020-07-16	Australia
N_204_R	N	204	SRR12537583	28883	G	C	1	2020-07-16	Australia
ORF1ab_300_F	ORF1ab	300	SRR12537584	1163	A	T	0,999218	2020-07-17	Australia
ORF1ab_950_V	ORF1ab	950	SRR12537584	3114	G	T	0,999389	2020-07-17	Australia
ORF1ab_1230_T	ORF1ab	1230	SRR12537584	3954	A	C	0,996207	2020-07-17	Australia
ORF1ab_314_L	ORF1ab	314	SRR12537584	14408	C	T	1	2020-07-17	Australia
S_477_N	S	477	SRR12537584	22992	G	A	1	2020-07-17	Australia
S_614_G	S	614	SRR12537584	23403	A	G	0,999774	2020-07-17	Australia
N_203_K	N	203	SRR12537584	28881	G	A	1	2020-07-17	Australia
N_204_R	N	204	SRR12537584	28883	G	C	0,999528	2020-07-17	Australia
ORF1ab_300_F	ORF1ab	300	SRR12537585	1163	A	T	0,999726	2020-07-17	Australia
ORF1ab_950_V	ORF1ab	950	SRR12537585	3114	G	T	0,999346	2020-07-17	Australia
ORF1ab_314_L	ORF1ab	314	SRR12537585	14408	C	T	0,999276	2020-07-17	Australia
ORF1ab_1681_F	ORF1ab	1681	SRR12537585	18508	C	T	1	2020-07-17	Australia
S_614_G	S	614	SRR12537585	23403	A	G	0,999639	2020-07-17	Australia
N_203_K	N	203	SRR12537585	28881	G	A	0,999358	2020-07-17	Australia
N_204_R	N	204	SRR12537585	28883	G	C	0,999686	2020-07-17	Australia
ORF1ab_300_F	ORF1ab	300	SRR12537586	1163	A	T	1	2020-07-17	Australia
ORF1ab_950_V	ORF1ab	950	SRR12537586	3114	G	T	0,999508	2020-07-17	Australia
ORF1ab_314_L	ORF1ab	314	SRR12537586	14408	C	T	0,998972	2020-07-17	Australia
ORF1ab_2223_NA	ORF1ab	2223	SRR12537586	20135	T	+A	0,376	2020-07-17	Australia
S_614_G	S	614	SRR12537586	23403	A	G	1	2020-07-17	Australia
N_203_K	N	203	SRR12537586	28881	G	A	0,998761	2020-07-17	Australia
N_204_R	N	204	SRR12537586	28883	G	C	1	2020-07-17	Australia
ORF1ab_300_F	ORF1ab	300	SRR12537587	1163	A	T	1	2020-07-17	Australia
ORF1ab_950_V	ORF1ab	950	SRR12537587	3114	G	T	0,999647	2020-07-17	Australia
ORF1ab_314_L	ORF1ab	314	SRR12537587	14408	C	T	0,999627	2020-07-17	Australia
S_614_G	S	614	SRR12537587	23403	A	G	0,999715	2020-07-17	Australia
N_203_K	N	203	SRR12537587	28881	G	A	1	2020-07-17	Australia
N_204_R	N	204	SRR12537587	28883	G	C	0,999224	2020-07-17	Australia
ORF1ab_300_F	ORF1ab	300	SRR12537588	1163	A	T	1	2020-07-17	Australia
ORF1ab_950_V	ORF1ab	950	SRR12537588	3114	G	T	0,999563	2020-07-17	Australia
ORF1ab_314_L	ORF1ab	314	SRR12537588	14408	C	T	1	2020-07-17	Australia
S_614_G	S	614	SRR12537588	23403	A	G	0,999748	2020-07-17	Australia
N_203_K	N	203	SRR12537588	28881	G	A	0,999483	2020-07-17	Australia
N_204_R	N	204	SRR12537588	28883	G	C	0,999489	2020-07-17	Australia
ORF1ab_300_F	ORF1ab	300	SRR12537589	1163	A	T	0,999637	2020-07-17	Australia
ORF1ab_950_V	ORF1ab	950	SRR12537589	3114	G	T	0,998414	2020-07-17	Australia
ORF1ab_314_L	ORF1ab	314	SRR12537589	14408	C	T	0,998852	2020-07-17	Australia
S_477_N	S	477	SRR12537589	22992	G	A	1	2020-07-17	Australia
S_614_G	S	614	SRR12537589	23403	A	G	0,999404	2020-07-17	Australia
N_203_K	N	203	SRR12537589	28881	G	A	1	2020-07-17	Australia
N_204_R	N	204	SRR12537589	28883	G	C	0,999454	2020-07-17	Australia
ORF1ab_300_F	ORF1ab	300	SRR12537590	1163	A	T	1	2020-07-15	Australia
ORF1ab_314_L	ORF1ab	314	SRR12537590	14408	C	T	0,999751	2020-07-15	Australia
S_477_N	S	477	SRR12537590	22992	G	A	1	2020-07-15	Australia
S_614_G	S	614	SRR12537590	23403	A	G	0,999434	2020-07-15	Australia
N_203_K	N	203	SRR12537590	28881	G	A	0,998089	2020-07-15	Australia
N_204_R	N	204	SRR12537590	28883	G	C	1	2020-07-15	Australia
ORF1ab_300_F	ORF1ab	300	SRR12537592	1163	A	T	0,999303	2020-07-15	Australia
ORF1ab_314_L	ORF1ab	314	SRR12537592	14408	C	T	0,99948	2020-07-15	Australia
S_477_N	S	477	SRR12537592	22992	G	A	1	2020-07-15	Australia
S_614_G	S	614	SRR12537592	23403	A	G	0,999236	2020-07-15	Australia
N_203_K	N	203	SRR12537592	28881	G	A	0,999543	2020-07-15	Australia
N_204_R	N	204	SRR12537592	28883	G	C	1	2020-07-15	Australia
ORF1ab_300_F	ORF1ab	300	SRR12537593	1163	A	T	1	2020-07-15	Australia
ORF1ab_314_L	ORF1ab	314	SRR12537593	14408	C	T	0,999743	2020-07-15	Australia
ORF1ab_1672_Y	ORF1ab	1672	SRR12537593	18481	C	T	1	2020-07-15	Australia
S_477_N	S	477	SRR12537593	22992	G	A	0,997792	2020-07-15	Australia
S_614_G	S	614	SRR12537593	23403	A	G	0,999407	2020-07-15	Australia
N_203_K	N	203	SRR12537593	28881	G	A	0,999554	2020-07-15	Australia
N_204_R	N	204	SRR12537593	28883	G	C	1	2020-07-15	Australia
ORF1ab_60_NA	ORF1ab	60	SRR12537594	443	G	-T	0,0587718	2020-07-15	Australia
ORF1ab_83_NA	ORF1ab	83	SRR12537594	514	T	-GTTATG	0,0911521	2020-07-15	Australia
ORF1ab_227_S	ORF1ab	227	SRR12537594	944	G	A	0,0961234	2020-07-15	Australia
ORF1ab_300_F	ORF1ab	300	SRR12537594	1163	A	T	0,999776	2020-07-15	Australia
ORF1ab_684_NA	ORF1ab	684	SRR12537594	2317	A	-T	0,0669169	2020-07-15	Australia
ORF1ab_838_I	ORF1ab	838	SRR12537594	2778	G	T	0,11	2020-07-15	Australia
ORF1ab_935_NA	ORF1ab	935	SRR12537594	3068	G	-A	0,0709628	2020-07-15	Australia
ORF1ab_1184_NA	ORF1ab	1184	SRR12537594	3817	C	+A	0,0558282	2020-07-15	Australia
ORF1ab_1301_NA	ORF1ab	1301	SRR12537594	4168	A	-C	0,069327	2020-07-15	Australia
ORF1ab_1303_I	ORF1ab	1303	SRR12537594	4173	C	T	0,057333	2020-07-15	Australia
ORF1ab_1617_NA	ORF1ab	1617	SRR12537594	5116	A	-T	0,0677832	2020-07-15	Australia
ORF1ab_1938_NA	ORF1ab	1938	SRR12537594	6078	C	-TGA	0,07751	2020-07-15	Australia
ORF1ab_1980_NA	ORF1ab	1980	SRR12537594	6205	G	-A	0,0517339	2020-07-15	Australia
ORF1ab_2144_NA	ORF1ab	2144	SRR12537594	6696	C	+T	0,0857561	2020-07-15	Australia
ORF1ab_2302_L	ORF1ab	2302	SRR12537594	7170	C	T	0,0531418	2020-07-15	Australia
ORF1ab_2445_R	ORF1ab	2445	SRR12537594	7598	T	C	0,0983607	2020-07-15	Australia
ORF1ab_2660_NA	ORF1ab	2660	SRR12537594	8243	C	-A	0,0544534	2020-07-15	Australia
ORF1ab_2967_I	ORF1ab	2967	SRR12537594	9165	C	T	0,181311	2020-07-15	Australia
ORF1ab_3245_V	ORF1ab	3245	SRR12537594	9999	G	T	0,0583618	2020-07-15	Australia
ORF1ab_3421_NA	ORF1ab	3421	SRR12537594	10527	C	+T	0,0532238	2020-07-15	Australia
ORF1ab_3578_S	ORF1ab	3578	SRR12537594	10997	G	A	0,0707965	2020-07-15	Australia
ORF1ab_3604_L	ORF1ab	3604	SRR12537594	11075	T	C	0,0669935	2020-07-15	Australia
ORF1ab_3797_L	ORF1ab	3797	SRR12537594	11654	T	C	0,0536149	2020-07-15	Australia
ORF1ab_3815_NA	ORF1ab	3815	SRR12537594	11708	G	+T	0,0541412	2020-07-15	Australia
ORF1ab_4260_L	ORF1ab	4260	SRR12537594	13043	G	T	0,0854542	2020-07-15	Australia
ORF1ab_274_NA	ORF1ab	274	SRR12537594	14289	T	-G	0,0506887	2020-07-15	Australia
ORF1ab_314_L	ORF1ab	314	SRR12537594	14408	C	T	1	2020-07-15	Australia
ORF1ab_735_NA	ORF1ab	735	SRR12537594	15672	G	-T	0,0672938	2020-07-15	Australia
ORF1ab_826_L	ORF1ab	826	SRR12537594	15944	C	T	0,0558767	2020-07-15	Australia
ORF1ab_931_R	ORF1ab	931	SRR12537594	16258	T	C	0,055409	2020-07-15	Australia
ORF1ab_1088_NA	ORF1ab	1088	SRR12537594	16729	C	-T	0,0779404	2020-07-15	Australia
ORF1ab_1899_NA	ORF1ab	1899	SRR12537594	19164	C	-A	0,19758	2020-07-15	Australia
S_149_NA	S	149	SRR12537594	22009	C	-A	0,0592384	2020-07-15	Australia
S_309_K	S	309	SRR12537594	22487	G	A	0,07	2020-07-15	Australia
S_314_NA	S	314	SRR12537594	22502	C	+A	0,057971	2020-07-15	Australia
S_614_G	S	614	SRR12537594	23403	A	G	0,999892	2020-07-15	Australia
S_687_I	S	687	SRR12537594	23621	G	A	0,0592491	2020-07-15	Australia
S_752_F	S	752	SRR12537594	23816	C	T	0,0781657	2020-07-15	Australia
M_85_NA	M	85	SRR12537594	26775	G	-CTTGT	0,0706796	2020-07-15	Australia
M_192_V	M	192	SRR12537594	27097	G	T	0,0555556	2020-07-15	Australia
M_221_L	M	221	SRR12537594	27183	G	T	0,110753	2020-07-15	Australia
ORF6_47_NA	ORF6	47	SRR12537594	27341	A	-T	0,0920502	2020-07-15	Australia
N_202_NA	N	202	SRR12537594	28878	G	-TAGGGGAACTTCTCCTGC	0,788668	2020-07-15	Australia
N_345_NA	N	345	SRR12537594	29307	A	+T	0,0974359	2020-07-15	Australia
N_370_NA	N	370	SRR12537594	29382	A	-G	0,0815647	2020-07-15	Australia
N_397_S	N	397	SRR12537594	29462	G	T	0,0587587	2020-07-15	Australia
ORF1ab_300_F	ORF1ab	300	SRR12537595	1163	A	T	1	2020-07-18	Australia
ORF1ab_783_I	ORF1ab	783	SRR12537595	2612	G	A	0,0526316	2020-07-18	Australia
ORF1ab_154_C	ORF1ab	154	SRR12537595	13928	A	G	0,137275	2020-07-18	Australia
ORF1ab_314_L	ORF1ab	314	SRR12537595	14408	C	T	0,999242	2020-07-18	Australia
ORF1ab_1604_M	ORF1ab	1604	SRR12537595	18279	A	G	0,0820588	2020-07-18	Australia
S_614_G	S	614	SRR12537595	23403	A	G	0,999831	2020-07-18	Australia
N_203_K	N	203	SRR12537595	28881	G	A	1	2020-07-18	Australia
N_204_R	N	204	SRR12537595	28883	G	C	1	2020-07-18	Australia
ORF1ab_300_F	ORF1ab	300	SRR12537596	1163	A	T	0,999345	2020-07-18	Australia
ORF1ab_314_L	ORF1ab	314	SRR12537596	14408	C	T	0,999692	2020-07-18	Australia
S_614_G	S	614	SRR12537596	23403	A	G	0,997939	2020-07-18	Australia
N_203_K	N	203	SRR12537596	28881	G	A	0,999347	2020-07-18	Australia
N_204_R	N	204	SRR12537596	28883	G	C	1	2020-07-18	Australia
ORF1ab_24_C	ORF1ab	24	SRR12537597	335	C	T	0,0500835	2020-07-18	Australia
ORF1ab_300_F	ORF1ab	300	SRR12537597	1163	A	T	0,999499	2020-07-18	Australia
ORF1ab_314_L	ORF1ab	314	SRR12537597	14408	C	T	0,99954	2020-07-18	Australia
S_477_N	S	477	SRR12537597	22992	G	A	0,995885	2020-07-18	Australia
S_614_G	S	614	SRR12537597	23403	A	G	0,999102	2020-07-18	Australia
N_203_K	N	203	SRR12537597	28881	G	A	0,999326	2020-07-18	Australia
N_204_R	N	204	SRR12537597	28883	G	C	0,999669	2020-07-18	Australia
ORF1ab_300_F	ORF1ab	300	SRR12537598	1163	A	T	0,99936	2020-07-18	Australia
ORF1ab_314_L	ORF1ab	314	SRR12537598	14408	C	T	0,99958	2020-07-18	Australia
ORF1ab_1093_D	ORF1ab	1093	SRR12537598	16745	G	A	0,0876647	2020-07-18	Australia
S_477_N	S	477	SRR12537598	22992	G	A	1	2020-07-18	Australia
S_614_G	S	614	SRR12537598	23403	A	G	0,999577	2020-07-18	Australia
N_203_K	N	203	SRR12537598	28881	G	A	0,99945	2020-07-18	Australia
N_204_R	N	204	SRR12537598	28883	G	C	1	2020-07-18	Australia
ORF1ab_300_F	ORF1ab	300	SRR12537599	1163	A	T	0,999627	2020-07-18	Australia
ORF1ab_2144_NA	ORF1ab	2144	SRR12537599	6696	C	+T	0,0505103	2020-07-18	Australia
ORF1ab_314_L	ORF1ab	314	SRR12537599	14408	C	T	0,997853	2020-07-18	Australia
ORF1ab_833_NA	ORF1ab	833	SRR12537599	15965	G	+T	0,0617978	2020-07-18	Australia
ORF1ab_1216_T	ORF1ab	1216	SRR12537599	17114	T	C	0,0630893	2020-07-18	Australia
S_614_G	S	614	SRR12537599	23403	A	G	1	2020-07-18	Australia
N_203_K	N	203	SRR12537599	28881	G	A	0,999636	2020-07-18	Australia
N_204_R	N	204	SRR12537599	28883	G	C	0,999641	2020-07-18	Australia
ORF1ab_300_F	ORF1ab	300	SRR12537600	1163	A	T	0,999456	2020-07-18	Australia
ORF1ab_314_L	ORF1ab	314	SRR12537600	14408	C	T	0,999545	2020-07-18	Australia
S_477_N	S	477	SRR12537600	22992	G	A	1	2020-07-18	Australia
S_614_G	S	614	SRR12537600	23403	A	G	0,999486	2020-07-18	Australia
N_203_K	N	203	SRR12537600	28881	G	A	0,998868	2020-07-18	Australia
N_204_R	N	204	SRR12537600	28883	G	C	0,999722	2020-07-18	Australia
ORF1ab_300_F	ORF1ab	300	SRR12537601	1163	A	T	0,999855	2020-07-18	Australia
ORF1ab_950_V	ORF1ab	950	SRR12537601	3114	G	T	0,999875	2020-07-18	Australia
ORF1ab_314_L	ORF1ab	314	SRR12537601	14408	C	T	0,999003	2020-07-18	Australia
S_614_G	S	614	SRR12537601	23403	A	G	0,998646	2020-07-18	Australia
N_203_K	N	203	SRR12537601	28881	G	A	0,999229	2020-07-18	Australia
N_204_R	N	204	SRR12537601	28883	G	C	1	2020-07-18	Australia
ORF1ab_300_F	ORF1ab	300	SRR12538045	1163	A	T	0,999713	2020-07-15	Australia
ORF1ab_258_N	ORF1ab	258	SRR12538045	14241	G	T	0,999508	2020-07-15	Australia
ORF1ab_314_L	ORF1ab	314	SRR12538045	14408	C	T	1	2020-07-15	Australia
S_477_N	S	477	SRR12538045	22992	G	A	1	2020-07-15	Australia
S_614_G	S	614	SRR12538045	23403	A	G	0,999772	2020-07-15	Australia
N_203_K	N	203	SRR12538045	28881	G	A	0,999559	2020-07-15	Australia
N_204_R	N	204	SRR12538045	28883	G	C	0,999129	2020-07-15	Australia
ORF1ab_265_I	ORF1ab	265	SRR12542862	1059	C	T	0,997784	2020-05-20	United States
ORF1ab_1809_V	ORF1ab	1809	SRR12542862	5691	C	T	0,995166	2020-05-20	United States
ORF1ab_2144_NA	ORF1ab	2144	SRR12542862	6696	C	+T	0,0759931	2020-05-20	United States
ORF1ab_3490_F	ORF1ab	3490	SRR12542862	10733	C	T	0,997984	2020-05-20	United States
ORF1ab_4017_K	ORF1ab	4017	SRR12542862	12315	G	A	0,99915	2020-05-20	United States
ORF1ab_314_L	ORF1ab	314	SRR12542862	14408	C	T	0,997054	2020-05-20	United States
ORF1ab_833_NA	ORF1ab	833	SRR12542862	15965	G	+T	0,0973245	2020-05-20	United States
S_614_G	S	614	SRR12542862	23403	A	G	0,999426	2020-05-20	United States
ORF3a_57_H	ORF3a	57	SRR12542862	25563	G	T	0,994934	2020-05-20	United States
ORF7a_93_F	ORF7a	93	SRR12542862	27670	G	T	1	2020-05-20	United States
ORF8_24_L	ORF8	24	SRR12542862	27964	C	T	0,999297	2020-05-20	United States
N_260_NA	N	260	SRR12542862	29051	C	+A	0,0720557	2020-05-20	United States
ORF1ab_120_N	ORF1ab	120	SRR12542864	625	G	T	0,997873	2020-05-20	United States
ORF1ab_190_L	ORF1ab	190	SRR12542864	833	T	C	0,999549	2020-05-20	United States
ORF1ab_265_I	ORF1ab	265	SRR12542864	1059	C	T	0,999061	2020-05-20	United States
ORF1ab_2144_NA	ORF1ab	2144	SRR12542864	6696	C	+T	0,0857143	2020-05-20	United States
ORF1ab_314_L	ORF1ab	314	SRR12542864	14408	C	T	0,997689	2020-05-20	United States
ORF1ab_657_V	ORF1ab	657	SRR12542864	15436	A	G	0,999645	2020-05-20	United States
ORF1ab_833_NA	ORF1ab	833	SRR12542864	15965	G	+T	0,093633	2020-05-20	United States
S_253_G	S	253	SRR12542864	22320	A	G	0,996748	2020-05-20	United States
S_614_G	S	614	SRR12542864	23403	A	G	0,999157	2020-05-20	United States
S_1228_L	S	1228	SRR12542864	25244	G	T	0,995527	2020-05-20	United States
ORF3a_57_H	ORF3a	57	SRR12542864	25563	G	T	0,99592	2020-05-20	United States
ORF8_24_L	ORF8	24	SRR12542864	27964	C	T	0,996195	2020-05-20	United States
N_260_NA	N	260	SRR12542864	29051	C	+A	0,0564534	2020-05-20	United States
ORF1ab_151_A	ORF1ab	151	SRR12542866	716	A	G	0,79019	2020-05-20	United States
ORF1ab_610_L	ORF1ab	610	SRR12542866	2094	C	T	0,998094	2020-05-20	United States
ORF1ab_2144_NA	ORF1ab	2144	SRR12542866	6696	C	+T	0,0785582	2020-05-20	United States
ORF1ab_314_L	ORF1ab	314	SRR12542866	14408	C	T	0,996898	2020-05-20	United States
ORF1ab_833_NA	ORF1ab	833	SRR12542866	15965	G	+T	0,0884566	2020-05-20	United States
S_614_G	S	614	SRR12542866	23403	A	G	0,997975	2020-05-20	United States
ORF3a_57_H	ORF3a	57	SRR12542866	25563	G	T	0,992263	2020-05-20	United States
ORF3a_92_L	ORF3a	92	SRR12542866	25667	C	T	0,946667	2020-05-20	United States
N_260_NA	N	260	SRR12542866	29051	C	+A	0,0648738	2020-05-20	United States
ORF1ab_265_I	ORF1ab	265	SRR12542867	1059	C	T	0,997987	2020-05-21	United States
ORF1ab_734_R	ORF1ab	734	SRR12542867	2466	A	G	0,998834	2020-05-21	United States
ORF1ab_1582_H	ORF1ab	1582	SRR12542867	5011	A	C	0,621444	2020-05-21	United States
ORF1ab_2144_NA	ORF1ab	2144	SRR12542867	6696	C	+T	0,0955177	2020-05-21	United States
ORF1ab_314_L	ORF1ab	314	SRR12542867	14408	C	T	0,998105	2020-05-21	United States
ORF1ab_833_NA	ORF1ab	833	SRR12542867	15965	G	+T	0,102119	2020-05-21	United States
S_614_G	S	614	SRR12542867	23403	A	G	0,998979	2020-05-21	United States
ORF3a_57_H	ORF3a	57	SRR12542867	25563	G	T	0,997757	2020-05-21	United States
ORF8_21_N	ORF8	21	SRR12542867	27955	G	A	0,998008	2020-05-21	United States
N_194_L	N	194	SRR12542867	28854	C	T	0,999045	2020-05-21	United States
N_260_NA	N	260	SRR12542867	29051	C	+A	0,0747213	2020-05-21	United States
ORF1ab_265_I	ORF1ab	265	SRR12542868	1059	C	T	1	2020-05-20	United States
ORF1ab_489_A	ORF1ab	489	SRR12542868	1731	A	C	1	2020-05-20	United States
ORF1ab_2144_NA	ORF1ab	2144	SRR12542868	6696	C	+T	0,0865346	2020-05-20	United States
ORF1ab_2368_V	ORF1ab	2368	SRR12542868	7367	A	G	1	2020-05-20	United States
ORF1ab_3892_A	ORF1ab	3892	SRR12542868	11940	T	C	0,993945	2020-05-20	United States
ORF1ab_314_L	ORF1ab	314	SRR12542868	14408	C	T	0,995251	2020-05-20	United States
ORF1ab_833_NA	ORF1ab	833	SRR12542868	15965	G	+T	0,110518	2020-05-20	United States
S_614_G	S	614	SRR12542868	23403	A	G	0,99945	2020-05-20	United States
ORF3a_57_H	ORF3a	57	SRR12542868	25563	G	T	0,992112	2020-05-20	United States
N_260_NA	N	260	SRR12542868	29051	C	+A	0,0970655	2020-05-20	United States
ORF1ab_75_E	ORF1ab	75	SRR12542872	490	T	A	0,993178	2020-05-21	United States
ORF1ab_86_F	ORF1ab	86	SRR12542872	521	G	T	0,992274	2020-05-21	United States
ORF1ab_971_L	ORF1ab	971	SRR12542872	3177	C	T	0,998024	2020-05-21	United States
ORF1ab_2144_NA	ORF1ab	2144	SRR12542872	6696	C	+T	0,103964	2020-05-21	United States
ORF1ab_2797_F	ORF1ab	2797	SRR12542872	8655	C	T	0,865178	2020-05-21	United States
ORF1ab_4071_I	ORF1ab	4071	SRR12542872	12478	G	A	0,91443	2020-05-21	United States
ORF1ab_833_NA	ORF1ab	833	SRR12542872	15965	G	+T	0,121587	2020-05-21	United States
ORF1ab_1757_L	ORF1ab	1757	SRR12542872	18736	T	C	0,996603	2020-05-21	United States
ORF8_62_L	ORF8	62	SRR12542872	28077	G	C	0,997912	2020-05-21	United States
N_208_G	N	208	SRR12542872	28896	C	G	0,999146	2020-05-21	United States
N_260_NA	N	260	SRR12542872	29051	C	+A	0,0532319	2020-05-21	United States
ORF1ab_2144_NA	ORF1ab	2144	SRR12542873	6696	C	+T	0,0936149	2020-05-20	United States
ORF1ab_3395_S	ORF1ab	3395	SRR12542873	10448	C	T	0,960488	2020-05-20	United States
ORF1ab_314_L	ORF1ab	314	SRR12542873	14408	C	T	0,995798	2020-05-20	United States
ORF1ab_833_NA	ORF1ab	833	SRR12542873	15965	G	+T	0,134627	2020-05-20	United States
S_614_G	S	614	SRR12542873	23403	A	G	0,999444	2020-05-20	United States
S_1219_C	S	1219	SRR12542873	25217	G	T	0,997002	2020-05-20	United States
N_203_K	N	203	SRR12542873	28881	G	A	0,996021	2020-05-20	United States
N_204_R	N	204	SRR12542873	28883	G	C	1	2020-05-20	United States
N_260_NA	N	260	SRR12542873	29051	C	+A	0,0694512	2020-05-20	United States
ORF1ab_75_E	ORF1ab	75	SRR12542874	490	T	A	0,995445	2020-05-21	United States
ORF1ab_86_F	ORF1ab	86	SRR12542874	521	G	T	0,992191	2020-05-21	United States
ORF1ab_971_L	ORF1ab	971	SRR12542874	3177	C	T	0,996176	2020-05-21	United States
ORF1ab_2144_NA	ORF1ab	2144	SRR12542874	6696	C	+T	0,0907883	2020-05-21	United States
ORF1ab_2797_F	ORF1ab	2797	SRR12542874	8655	C	T	0,940136	2020-05-21	United States
ORF1ab_4071_I	ORF1ab	4071	SRR12542874	12478	G	A	0,973081	2020-05-21	United States
ORF1ab_833_NA	ORF1ab	833	SRR12542874	15965	G	+T	0,121915	2020-05-21	United States
ORF1ab_1757_L	ORF1ab	1757	SRR12542874	18736	T	C	0,997579	2020-05-21	United States
ORF6_55_D	ORF6	55	SRR12542874	27366	G	T	0,295227	2020-05-21	United States
ORF8_62_L	ORF8	62	SRR12542874	28077	G	C	1	2020-05-21	United States
N_208_G	N	208	SRR12542874	28896	C	G	0,997901	2020-05-21	United States
N_260_NA	N	260	SRR12542874	29051	C	+A	0,0698577	2020-05-21	United States
ORF1ab_306_F	ORF1ab	306	SRR12542896	1181	G	T	0,995871	2020-08-14	United States
ORF1ab_2144_NA	ORF1ab	2144	SRR12542896	6696	C	+T	0,0961663	2020-08-14	United States
ORF1ab_3359_L	ORF1ab	3359	SRR12542896	10341	C	T	0,994543	2020-08-14	United States
ORF1ab_3892_I	ORF1ab	3892	SRR12542896	11939	G	A	0,985195	2020-08-14	United States
ORF1ab_314_L	ORF1ab	314	SRR12542896	14408	C	T	0,997314	2020-08-14	United States
ORF1ab_2168_T	ORF1ab	2168	SRR12542896	19969	G	A	0,992933	2020-08-14	United States
S_614_G	S	614	SRR12542896	23403	A	G	0,999478	2020-08-14	United States
N_194_L	N	194	SRR12542896	28854	C	T	0,998125	2020-08-14	United States
N_260_NA	N	260	SRR12542896	29051	C	+A	0,0706098	2020-08-14	United States
ORF1ab_306_F	ORF1ab	306	SRR12542899	1181	G	T	0,996538	2020-08-13	United States
ORF1ab_2144_NA	ORF1ab	2144	SRR12542899	6696	C	+T	0,0834504	2020-08-13	United States
ORF1ab_3359_L	ORF1ab	3359	SRR12542899	10341	C	T	0,995924	2020-08-13	United States
ORF1ab_3892_I	ORF1ab	3892	SRR12542899	11939	G	A	0,992999	2020-08-13	United States
ORF1ab_4175_I	ORF1ab	4175	SRR12542899	12789	C	T	0,192133	2020-08-13	United States
ORF1ab_314_L	ORF1ab	314	SRR12542899	14408	C	T	0,996595	2020-08-13	United States
ORF1ab_2168_T	ORF1ab	2168	SRR12542899	19969	G	A	1	2020-08-13	United States
S_614_G	S	614	SRR12542899	23403	A	G	0,999043	2020-08-13	United States
N_194_L	N	194	SRR12542899	28854	C	T	0,996452	2020-08-13	United States
N_260_NA	N	260	SRR12542899	29051	C	+A	0,0573729	2020-08-13	United States
ORF1ab_306_F	ORF1ab	306	SRR12542901	1181	G	T	0,994932	2020-08-13	United States
ORF1ab_2144_NA	ORF1ab	2144	SRR12542901	6696	C	+T	0,0899225	2020-08-13	United States
ORF1ab_3359_L	ORF1ab	3359	SRR12542901	10341	C	T	0,993099	2020-08-13	United States
ORF1ab_3892_I	ORF1ab	3892	SRR12542901	11939	G	A	0,985619	2020-08-13	United States
ORF1ab_314_L	ORF1ab	314	SRR12542901	14408	C	T	0,996861	2020-08-13	United States
ORF1ab_2168_T	ORF1ab	2168	SRR12542901	19969	G	A	0,992138	2020-08-13	United States
S_614_G	S	614	SRR12542901	23403	A	G	0,998979	2020-08-13	United States
N_194_L	N	194	SRR12542901	28854	C	T	0,996936	2020-08-13	United States
N_260_NA	N	260	SRR12542901	29051	C	+A	0,0769759	2020-08-13	United States
ORF1ab_306_F	ORF1ab	306	SRR12542902	1181	G	T	0,99472	2020-08-13	United States
ORF1ab_2144_NA	ORF1ab	2144	SRR12542902	6696	C	+T	0,0879007	2020-08-13	United States
ORF1ab_3359_L	ORF1ab	3359	SRR12542902	10341	C	T	0,99307	2020-08-13	United States
ORF1ab_3892_I	ORF1ab	3892	SRR12542902	11939	G	A	0,985533	2020-08-13	United States
ORF1ab_20_G	ORF1ab	20	SRR12542902	13526	A	G	0,0722412	2020-08-13	United States
ORF1ab_314_L	ORF1ab	314	SRR12542902	14408	C	T	0,995762	2020-08-13	United States
ORF1ab_2168_T	ORF1ab	2168	SRR12542902	19969	G	A	0,993494	2020-08-13	United States
S_614_G	S	614	SRR12542902	23403	A	G	0,997978	2020-08-13	United States
N_194_L	N	194	SRR12542902	28854	C	T	0,996181	2020-08-13	United States
N_260_NA	N	260	SRR12542902	29051	C	+A	0,0642817	2020-08-13	United States
ORF1ab_265_I	ORF1ab	265	SRR12554722	1059	C	T	1	2020-03-28	United States
ORF1ab_2144_NA	ORF1ab	2144	SRR12554722	6696	C	+T	0,100257	2020-03-28	United States
ORF1ab_4083_M	ORF1ab	4083	SRR12554722	12513	C	T	1	2020-03-28	United States
ORF1ab_314_L	ORF1ab	314	SRR12554722	14408	C	T	1	2020-03-28	United States
ORF1ab_833_NA	ORF1ab	833	SRR12554722	15965	G	+T	0,070568	2020-03-28	United States
S_614_G	S	614	SRR12554722	23403	A	G	1	2020-03-28	United States
S_1070_S	S	1070	SRR12554722	24770	G	T	0,0881226	2020-03-28	United States
ORF3a_57_H	ORF3a	57	SRR12554722	25563	G	T	1	2020-03-28	United States
N_260_NA	N	260	SRR12554722	29051	C	+A	0,0734694	2020-03-28	United States
ORF1ab_265_I	ORF1ab	265	SRR12554725	1059	C	T	0,278431	2020-03-20	United States
ORF1ab_2144_NA	ORF1ab	2144	SRR12554725	6696	C	+T	0,111475	2020-03-20	United States
ORF1ab_3278_S	ORF1ab	3278	SRR12554725	10097	G	A	0,809384	2020-03-20	United States
ORF1ab_3730_V	ORF1ab	3730	SRR12554725	11454	C	T	0,752547	2020-03-20	United States
ORF1ab_314_L	ORF1ab	314	SRR12554725	14408	C	T	1	2020-03-20	United States
ORF1ab_833_NA	ORF1ab	833	SRR12554725	15965	G	+T	0,0687898	2020-03-20	United States
ORF1ab_1447_N	ORF1ab	1447	SRR12554725	17808	G	T	0,20339	2020-03-20	United States
ORF1ab_2497_F	ORF1ab	2497	SRR12554725	20956	C	T	0,605978	2020-03-20	United States
S_614_G	S	614	SRR12554725	23403	A	G	1	2020-03-20	United States
ORF3a_57_H	ORF3a	57	SRR12554725	25563	G	T	0,329787	2020-03-20	United States
N_203_K	N	203	SRR12554725	28881	G	A	0,794521	2020-03-20	United States
N_204_R	N	204	SRR12554725	28883	G	C	0,805556	2020-03-20	United States
N_217_S	N	217	SRR12554725	28922	G	T	0,136054	2020-03-20	United States
N_256_*	N	256	SRR12554725	29039	A	T	0,0714286	2020-03-20	United States
ORF1ab_265_I	ORF1ab	265	SRR12554729	1059	C	T	0,99505	2020-04-25	United States
ORF1ab_314_L	ORF1ab	314	SRR12554729	14408	C	T	1	2020-04-25	United States
S_614_G	S	614	SRR12554729	23403	A	G	1	2020-04-25	United States
ORF3a_57_H	ORF3a	57	SRR12554729	25563	G	T	1	2020-04-25	United States
ORF1ab_265_I	ORF1ab	265	SRR12554730	1059	C	T	1	2020-04-25	United States
ORF1ab_314_L	ORF1ab	314	SRR12554730	14408	C	T	1	2020-04-25	United States
S_176_F	S	176	SRR12554730	22088	C	T	0,0952381	2020-04-25	United States
S_614_G	S	614	SRR12554730	23403	A	G	1	2020-04-25	United States
ORF3a_57_H	ORF3a	57	SRR12554730	25563	G	T	1	2020-04-25	United States
ORF1ab_3603_NA	ORF1ab	3603	SRR12620259	11074	C	-T	0,080756	2020-04-03	Brazil
ORF1ab_310_I	ORF1ab	310	SRR12620259	14396	C	T	0,999466	2020-04-03	Brazil
ORF1ab_314_L	ORF1ab	314	SRR12620259	14408	C	T	0,998861	2020-04-03	Brazil
S_614_G	S	614	SRR12620259	23403	A	G	0,999321	2020-04-03	Brazil
ORF6_33_T	ORF6	33	SRR12620259	27299	T	C	0,998922	2020-04-03	Brazil
N_203_K	N	203	SRR12620259	28881	G	A	0,998966	2020-04-03	Brazil
N_204_R	N	204	SRR12620259	28883	G	C	1	2020-04-03	Brazil
N_292_T	N	292	SRR12620259	29148	T	C	0,998736	2020-04-03	Brazil
ORF1ab_450_F	ORF1ab	450	SRR12620260	1613	C	T	1	2020-04-29	Brazil
ORF1ab_3603_NA	ORF1ab	3603	SRR12620260	11074	C	+T	0,0687876	2020-04-29	Brazil
ORF1ab_3606_NA	ORF1ab	3606	SRR12620260	11082	T	-G	0,131579	2020-04-29	Brazil
ORF1ab_3606_F	ORF1ab	3606	SRR12620260	11083	G	T	1	2020-04-29	Brazil
ORF1ab_314_L	ORF1ab	314	SRR12620260	14408	C	T	0,99924	2020-04-29	Brazil
S_614_G	S	614	SRR12620260	23403	A	G	1	2020-04-29	Brazil
S_1139_H	S	1139	SRR12620260	24977	G	C	0,0928382	2020-04-29	Brazil
ORF6_33_T	ORF6	33	SRR12620260	27299	T	C	1	2020-04-29	Brazil
N_203_K	N	203	SRR12620260	28881	G	A	1	2020-04-29	Brazil
N_204_R	N	204	SRR12620260	28883	G	C	1	2020-04-29	Brazil
N_292_T	N	292	SRR12620260	29148	T	C	0,998975	2020-04-29	Brazil
ORF1ab_971_S	ORF1ab	971	SRR12620261	3176	C	T	0,0921053	2020-04-28	Brazil
ORF1ab_3603_NA	ORF1ab	3603	SRR12620261	11074	C	+T	0,0810811	2020-04-28	Brazil
ORF1ab_3606_NA	ORF1ab	3606	SRR12620261	11082	T	-G	0,167683	2020-04-28	Brazil
ORF1ab_3606_F	ORF1ab	3606	SRR12620261	11083	G	T	0,923529	2020-04-28	Brazil
ORF1ab_4182_F	ORF1ab	4182	SRR12620261	12809	C	T	0,0645161	2020-04-28	Brazil
ORF1ab_314_L	ORF1ab	314	SRR12620261	14408	C	T	0,997151	2020-04-28	Brazil
S_614_G	S	614	SRR12620261	23403	A	G	1	2020-04-28	Brazil
ORF6_33_T	ORF6	33	SRR12620261	27299	T	C	1	2020-04-28	Brazil
N_203_K	N	203	SRR12620261	28881	G	A	1	2020-04-28	Brazil
N_204_R	N	204	SRR12620261	28883	G	C	1	2020-04-28	Brazil
N_292_T	N	292	SRR12620261	29148	T	C	0,99359	2020-04-28	Brazil
ORF1ab_3603_NA	ORF1ab	3603	SRR12620262	11074	C	-T	0,078125	2020-05-05	Brazil
ORF1ab_314_L	ORF1ab	314	SRR12620262	14408	C	T	1	2020-05-05	Brazil
S_221_L	S	221	SRR12620262	22224	C	T	1	2020-05-05	Brazil
S_614_G	S	614	SRR12620262	23403	A	G	1	2020-05-05	Brazil
ORF6_33_T	ORF6	33	SRR12620262	27299	T	C	1	2020-05-05	Brazil
N_203_K	N	203	SRR12620262	28881	G	A	1	2020-05-05	Brazil
N_204_R	N	204	SRR12620262	28883	G	C	1	2020-05-05	Brazil
N_292_T	N	292	SRR12620262	29148	T	C	0,997685	2020-05-05	Brazil
ORF1ab_3603_NA	ORF1ab	3603	SRR12620264	11074	C	-T	0,059322	2020-04-15	Brazil
ORF1ab_314_L	ORF1ab	314	SRR12620264	14408	C	T	1	2020-04-15	Brazil
ORF1ab_2610_D	ORF1ab	2610	SRR12620264	21296	G	A	0,436383	2020-04-15	Brazil
S_614_G	S	614	SRR12620264	23403	A	G	1	2020-04-15	Brazil
S_1176_F	S	1176	SRR12620264	25088	G	T	0,996988	2020-04-15	Brazil
ORF3a_253_P	ORF3a	253	SRR12620264	26149	T	C	1	2020-04-15	Brazil
N_203_K	N	203	SRR12620264	28881	G	A	1	2020-04-15	Brazil
N_204_R	N	204	SRR12620264	28883	G	C	0,998483	2020-04-15	Brazil
ORF1ab_2087_I	ORF1ab	2087	SRR12620265	6525	C	T	1	2020-04-06	Brazil
ORF1ab_3603_NA	ORF1ab	3603	SRR12620265	11074	C	-T	0,121053	2020-04-06	Brazil
ORF1ab_314_L	ORF1ab	314	SRR12620265	14408	C	T	1	2020-04-06	Brazil
S_614_G	S	614	SRR12620265	23403	A	G	0,996904	2020-04-06	Brazil
ORF6_33_T	ORF6	33	SRR12620265	27299	T	C	1	2020-04-06	Brazil
N_203_K	N	203	SRR12620265	28881	G	A	1	2020-04-06	Brazil
N_204_R	N	204	SRR12620265	28883	G	C	1	2020-04-06	Brazil
N_292_T	N	292	SRR12620265	29148	T	C	0,996047	2020-04-06	Brazil
ORF1ab_589_V	ORF1ab	589	SRR12620266	2031	A	T	1	2020-04-27	Brazil
ORF1ab_3603_NA	ORF1ab	3603	SRR12620266	11074	C	-T	0,06	2020-04-27	Brazil
ORF1ab_4037_F	ORF1ab	4037	SRR12620266	12374	C	T	1	2020-04-27	Brazil
ORF1ab_314_L	ORF1ab	314	SRR12620266	14408	C	T	0,999396	2020-04-27	Brazil
S_614_G	S	614	SRR12620266	23403	A	G	0,998941	2020-04-27	Brazil
ORF6_33_T	ORF6	33	SRR12620266	27299	T	C	1	2020-04-27	Brazil
N_203_K	N	203	SRR12620266	28881	G	A	1	2020-04-27	Brazil
N_204_R	N	204	SRR12620266	28883	G	C	1	2020-04-27	Brazil
N_292_T	N	292	SRR12620266	29148	T	C	0,997315	2020-04-27	Brazil
ORF1ab_2554_V	ORF1ab	2554	SRR12620267	7926	C	T	0,99631	2020-04-24	Brazil
ORF1ab_314_L	ORF1ab	314	SRR12620267	14408	C	T	1	2020-04-24	Brazil
S_614_G	S	614	SRR12620267	23403	A	G	1	2020-04-24	Brazil
S_1176_F	S	1176	SRR12620267	25088	G	T	1	2020-04-24	Brazil
ORF3a_253_P	ORF3a	253	SRR12620267	26149	T	C	1	2020-04-24	Brazil
N_203_K	N	203	SRR12620267	28881	G	A	1	2020-04-24	Brazil
N_204_R	N	204	SRR12620267	28883	G	C	1	2020-04-24	Brazil
ORF1ab_3603_NA	ORF1ab	3603	SRR12620269	11074	C	-T	0,0667838	2020-04-23	Brazil
ORF1ab_314_L	ORF1ab	314	SRR12620269	14408	C	T	1	2020-04-23	Brazil
S_614_G	S	614	SRR12620269	23403	A	G	1	2020-04-23	Brazil
S_1176_F	S	1176	SRR12620269	25088	G	T	0,997067	2020-04-23	Brazil
ORF3a_253_P	ORF3a	253	SRR12620269	26149	T	C	0,996086	2020-04-23	Brazil
N_203_K	N	203	SRR12620269	28881	G	A	1	2020-04-23	Brazil
N_204_R	N	204	SRR12620269	28883	G	C	1	2020-04-23	Brazil
ORF1ab_3603_NA	ORF1ab	3603	SRR12620270	11074	C	-T	0,0916718	2020-04-20	Brazil
ORF1ab_314_L	ORF1ab	314	SRR12620270	14408	C	T	0,999745	2020-04-20	Brazil
S_614_G	S	614	SRR12620270	23403	A	G	1	2020-04-20	Brazil
ORF3a_110_V	ORF3a	110	SRR12620270	25721	C	T	0,999655	2020-04-20	Brazil
ORF6_33_T	ORF6	33	SRR12620270	27299	T	C	0,999745	2020-04-20	Brazil
N_203_K	N	203	SRR12620270	28881	G	A	1	2020-04-20	Brazil
N_204_R	N	204	SRR12620270	28883	G	C	0,999691	2020-04-20	Brazil
N_292_T	N	292	SRR12620270	29148	T	C	0,99923	2020-04-20	Brazil
ORF1ab_3603_NA	ORF1ab	3603	SRR12620271	11074	C	-T	0,0754717	2020-04-15	Brazil
ORF1ab_314_L	ORF1ab	314	SRR12620271	14408	C	T	0,9984	2020-04-15	Brazil
S_614_G	S	614	SRR12620271	23403	A	G	1	2020-04-15	Brazil
ORF6_33_T	ORF6	33	SRR12620271	27299	T	C	1	2020-04-15	Brazil
N_203_K	N	203	SRR12620271	28881	G	A	1	2020-04-15	Brazil
N_204_R	N	204	SRR12620271	28883	G	C	0,998503	2020-04-15	Brazil
N_292_T	N	292	SRR12620271	29148	T	C	0,998252	2020-04-15	Brazil
ORF1ab_1898_Y	ORF1ab	1898	SRR12620272	5957	A	T	0,101367	2020-04-15	Brazil
ORF1ab_3030_I	ORF1ab	3030	SRR12620272	9355	G	T	0,0877598	2020-04-15	Brazil
ORF1ab_3344_A	ORF1ab	3344	SRR12620272	10295	T	G	0,0905109	2020-04-15	Brazil
ORF1ab_3603_NA	ORF1ab	3603	SRR12620272	11074	C	-T	0,0641774	2020-04-15	Brazil
ORF1ab_314_L	ORF1ab	314	SRR12620272	14408	C	T	1	2020-04-15	Brazil
S_614_G	S	614	SRR12620272	23403	A	G	0,998915	2020-04-15	Brazil
S_640_Y	S	640	SRR12620272	23481	C	A	0,132812	2020-04-15	Brazil
ORF6_33_T	ORF6	33	SRR12620272	27299	T	C	1	2020-04-15	Brazil
N_154_Y	N	154	SRR12620272	28733	A	T	0,576119	2020-04-15	Brazil
N_203_K	N	203	SRR12620272	28881	G	A	0,999486	2020-04-15	Brazil
N_204_R	N	204	SRR12620272	28883	G	C	1	2020-04-15	Brazil
N_292_T	N	292	SRR12620272	29148	T	C	0,93561	2020-04-15	Brazil
ORF1ab_3603_NA	ORF1ab	3603	SRR12620273	11074	C	-T	0,0993956	2020-04-05	Brazil
ORF1ab_314_L	ORF1ab	314	SRR12620273	14408	C	T	0,999481	2020-04-05	Brazil
S_614_G	S	614	SRR12620273	23403	A	G	1	2020-04-05	Brazil
ORF6_33_T	ORF6	33	SRR12620273	27299	T	C	0,999369	2020-04-05	Brazil
N_203_K	N	203	SRR12620273	28881	G	A	1	2020-04-05	Brazil
N_204_R	N	204	SRR12620273	28883	G	C	1	2020-04-05	Brazil
N_292_T	N	292	SRR12620273	29148	T	C	0,998286	2020-04-05	Brazil
ORF1ab_3603_NA	ORF1ab	3603	SRR12620275	11074	C	-T	0,0933251	2020-04-07	Brazil
ORF1ab_314_L	ORF1ab	314	SRR12620275	14408	C	T	1	2020-04-07	Brazil
S_614_G	S	614	SRR12620275	23403	A	G	0,999142	2020-04-07	Brazil
S_1176_F	S	1176	SRR12620275	25088	G	T	1	2020-04-07	Brazil
ORF3a_253_P	ORF3a	253	SRR12620275	26149	T	C	0,997632	2020-04-07	Brazil
N_203_K	N	203	SRR12620275	28881	G	A	0,999347	2020-04-07	Brazil
N_204_R	N	204	SRR12620275	28883	G	C	0,999362	2020-04-07	Brazil
ORF1ab_2471_I	ORF1ab	2471	SRR12620276	7677	G	T	0,72	2020-03-18	Brazil
ORF1ab_3603_NA	ORF1ab	3603	SRR12620276	11074	C	-T	0,0633094	2020-03-18	Brazil
ORF1ab_314_L	ORF1ab	314	SRR12620276	14408	C	T	1	2020-03-18	Brazil
ORF1ab_2531_S	ORF1ab	2531	SRR12620276	21058	C	T	0,99569	2020-03-18	Brazil
S_614_G	S	614	SRR12620276	23403	A	G	1	2020-03-18	Brazil
ORF6_33_T	ORF6	33	SRR12620276	27299	T	C	1	2020-03-18	Brazil
N_203_K	N	203	SRR12620276	28881	G	A	1	2020-03-18	Brazil
N_204_R	N	204	SRR12620276	28883	G	C	1	2020-03-18	Brazil
N_292_T	N	292	SRR12620276	29148	T	C	0,99734	2020-03-18	Brazil
ORF1ab_3603_NA	ORF1ab	3603	SRR12620277	11074	C	-T	0,0902637	2020-04-03	Brazil
ORF1ab_314_L	ORF1ab	314	SRR12620277	14408	C	T	1	2020-04-03	Brazil
S_614_G	S	614	SRR12620277	23403	A	G	0,999051	2020-04-03	Brazil
ORF6_33_T	ORF6	33	SRR12620277	27299	T	C	0,999667	2020-04-03	Brazil
N_203_K	N	203	SRR12620277	28881	G	A	0,999498	2020-04-03	Brazil
N_204_R	N	204	SRR12620277	28883	G	C	0,999036	2020-04-03	Brazil
N_292_T	N	292	SRR12620277	29148	T	C	1	2020-04-03	Brazil
ORF1ab_3603_NA	ORF1ab	3603	SRR12620278	11074	C	-T	0,0810096	2020-03-17	Brazil
ORF1ab_314_L	ORF1ab	314	SRR12620278	14408	C	T	0,99963	2020-03-17	Brazil
S_614_G	S	614	SRR12620278	23403	A	G	1	2020-03-17	Brazil
ORF6_33_T	ORF6	33	SRR12620278	27299	T	C	0,999768	2020-03-17	Brazil
N_203_K	N	203	SRR12620278	28881	G	A	0,99973	2020-03-17	Brazil
N_204_R	N	204	SRR12620278	28883	G	C	1	2020-03-17	Brazil
N_292_T	N	292	SRR12620278	29148	T	C	0,898139	2020-03-17	Brazil
ORF1ab_193_L	ORF1ab	193	SRR12620279	843	C	T	0,394737	2020-05-05	Brazil
ORF1ab_968_T	ORF1ab	968	SRR12620279	3167	G	A	1	2020-05-05	Brazil
ORF1ab_2010_M	ORF1ab	2010	SRR12620279	6295	A	G	1	2020-05-05	Brazil
ORF1ab_3603_NA	ORF1ab	3603	SRR12620279	11074	C	-T	0,0535117	2020-05-05	Brazil
ORF1ab_314_L	ORF1ab	314	SRR12620279	14408	C	T	0,998782	2020-05-05	Brazil
S_614_G	S	614	SRR12620279	23403	A	G	1	2020-05-05	Brazil
S_1176_F	S	1176	SRR12620279	25088	G	T	1	2020-05-05	Brazil
ORF3a_253_P	ORF3a	253	SRR12620279	26149	T	C	0,993647	2020-05-05	Brazil
N_203_K	N	203	SRR12620279	28881	G	A	1	2020-05-05	Brazil
N_204_R	N	204	SRR12620279	28883	G	C	0,997658	2020-05-05	Brazil
ORF1ab_314_L	ORF1ab	314	SRR12620281	14408	C	T	1	2020-03-19	Brazil
S_614_G	S	614	SRR12620281	23403	A	G	1	2020-03-19	Brazil
ORF1ab_3603_NA	ORF1ab	3603	SRR12620282	11074	C	-T	0,0724911	2020-05-13	Brazil
ORF1ab_4152_I	ORF1ab	4152	SRR12620282	12721	G	A	1	2020-05-13	Brazil
ORF1ab_314_L	ORF1ab	314	SRR12620282	14408	C	T	0,999483	2020-05-13	Brazil
S_614_G	S	614	SRR12620282	23403	A	G	0,999715	2020-05-13	Brazil
N_402_H	N	402	SRR12620282	29477	G	C	0,998444	2020-05-13	Brazil
ORF1ab_3603_NA	ORF1ab	3603	SRR12620283	11074	C	-T	0,0535714	2020-05-08	Brazil
ORF1ab_314_L	ORF1ab	314	SRR12620283	14408	C	T	1	2020-05-08	Brazil
S_614_G	S	614	SRR12620283	23403	A	G	1	2020-05-08	Brazil
ORF6_33_T	ORF6	33	SRR12620283	27299	T	C	1	2020-05-08	Brazil
N_203_K	N	203	SRR12620283	28881	G	A	1	2020-05-08	Brazil
N_204_R	N	204	SRR12620283	28883	G	C	1	2020-05-08	Brazil
N_292_T	N	292	SRR12620283	29148	T	C	1	2020-05-08	Brazil
ORF1ab_3603_NA	ORF1ab	3603	SRR12620284	11074	C	-T	0,0809313	2020-03-14	Brazil
ORF1ab_314_L	ORF1ab	314	SRR12620284	14408	C	T	1	2020-03-14	Brazil
S_614_G	S	614	SRR12620284	23403	A	G	1	2020-03-14	Brazil
ORF6_33_T	ORF6	33	SRR12620284	27299	T	C	1	2020-03-14	Brazil
N_203_K	N	203	SRR12620284	28881	G	A	1	2020-03-14	Brazil
N_204_R	N	204	SRR12620284	28883	G	C	1	2020-03-14	Brazil
N_292_T	N	292	SRR12620284	29148	T	C	1	2020-03-14	Brazil
ORF1ab_3603_NA	ORF1ab	3603	SRR12620285	11074	C	-T	0,0820896	2020-03-24	Brazil
ORF1ab_314_L	ORF1ab	314	SRR12620285	14408	C	T	1	2020-03-24	Brazil
S_614_G	S	614	SRR12620285	23403	A	G	1	2020-03-24	Brazil
ORF6_33_T	ORF6	33	SRR12620285	27299	T	C	1	2020-03-24	Brazil
N_203_K	N	203	SRR12620285	28881	G	A	1	2020-03-24	Brazil
N_204_R	N	204	SRR12620285	28883	G	C	1	2020-03-24	Brazil
N_292_T	N	292	SRR12620285	29148	T	C	1	2020-03-24	Brazil
ORF1ab_3603_NA	ORF1ab	3603	SRR12620286	11074	C	-T	0,110476	2020-04-23	Brazil
ORF1ab_3610_V	ORF1ab	3610	SRR12620286	11094	C	T	0,158837	2020-04-23	Brazil
ORF1ab_314_L	ORF1ab	314	SRR12620286	14408	C	T	1	2020-04-23	Brazil
S_614_G	S	614	SRR12620286	23403	A	G	0,99843	2020-04-23	Brazil
ORF6_33_T	ORF6	33	SRR12620286	27299	T	C	1	2020-04-23	Brazil
N_203_K	N	203	SRR12620286	28881	G	A	1	2020-04-23	Brazil
N_204_R	N	204	SRR12620286	28883	G	C	1	2020-04-23	Brazil
N_292_T	N	292	SRR12620286	29148	T	C	0,996101	2020-04-23	Brazil
ORF1ab_3603_NA	ORF1ab	3603	SRR12620287	11074	C	-T	0,0634968	2020-04-09	Brazil
ORF1ab_314_L	ORF1ab	314	SRR12620287	14408	C	T	0,999477	2020-04-09	Brazil
S_614_G	S	614	SRR12620287	23403	A	G	0,99951	2020-04-09	Brazil
S_655_Y	S	655	SRR12620287	23525	C	T	0,270513	2020-04-09	Brazil
ORF6_33_T	ORF6	33	SRR12620287	27299	T	C	0,998967	2020-04-09	Brazil
N_203_K	N	203	SRR12620287	28881	G	A	0,999689	2020-04-09	Brazil
N_204_R	N	204	SRR12620287	28883	G	C	0,999779	2020-04-09	Brazil
N_292_T	N	292	SRR12620287	29148	T	C	0,998908	2020-04-09	Brazil
ORF1ab_3603_NA	ORF1ab	3603	SRR12620288	11074	C	-T	0,0833333	2020-04-25	Brazil
ORF1ab_314_L	ORF1ab	314	SRR12620288	14408	C	T	1	2020-04-25	Brazil
S_614_G	S	614	SRR12620288	23403	A	G	1	2020-04-25	Brazil
ORF6_33_T	ORF6	33	SRR12620288	27299	T	C	0,941606	2020-04-25	Brazil
ORF1ab_3603_NA	ORF1ab	3603	SRR12620289	11074	C	-T	0,0712531	2020-04-29	Brazil
ORF1ab_3604_L	ORF1ab	3604	SRR12620289	11075	T	C	0,0597484	2020-04-29	Brazil
ORF1ab_310_I	ORF1ab	310	SRR12620289	14396	C	T	1	2020-04-29	Brazil
ORF1ab_314_L	ORF1ab	314	SRR12620289	14408	C	T	0,997835	2020-04-29	Brazil
S_614_G	S	614	SRR12620289	23403	A	G	1	2020-04-29	Brazil
ORF6_33_T	ORF6	33	SRR12620289	27299	T	C	1	2020-04-29	Brazil
N_203_K	N	203	SRR12620289	28881	G	A	1	2020-04-29	Brazil
N_204_R	N	204	SRR12620289	28883	G	C	1	2020-04-29	Brazil
N_205_I	N	205	SRR12620289	28887	C	T	1	2020-04-29	Brazil
N_292_T	N	292	SRR12620289	29148	T	C	1	2020-04-29	Brazil
ORF1ab_265_I	ORF1ab	265	SRR12637301	1059	C	T	1	2020-06-13	United States
ORF1ab_902_V	ORF1ab	902	SRR12637301	2969	A	G	1	2020-06-13	United States
ORF1ab_1550_F	ORF1ab	1550	SRR12637301	4913	G	T	1	2020-06-13	United States
ORF1ab_2622_N	ORF1ab	2622	SRR12637301	8131	G	T	1	2020-06-13	United States
ORF1ab_314_L	ORF1ab	314	SRR12637301	14408	C	T	1	2020-06-13	United States
ORF1ab_1213_Y	ORF1ab	1213	SRR12637301	17104	C	T	1	2020-06-13	United States
S_614_G	S	614	SRR12637301	23403	A	G	1	2020-06-13	United States
S_1191_N	S	1191	SRR12637301	25135	G	T	1	2020-06-13	United States
ORF3a_57_H	ORF3a	57	SRR12637301	25563	G	T	1	2020-06-13	United States
ORF3a_67_N	ORF3a	67	SRR12637301	25593	G	T	0,0871369	2020-06-13	United States
E_49_L	E	49	SRR12637301	26389	G	T	1	2020-06-13	United States
ORF7a_39_I	ORF7a	39	SRR12637301	27509	C	T	1	2020-06-13	United States
ORF8_24_L	ORF8	24	SRR12637301	27964	C	T	1	2020-06-13	United States
ORF1ab_265_I	ORF1ab	265	SRR12637318	1059	C	T	1	2020-04-26	United States
ORF1ab_3352_F	ORF1ab	3352	SRR12637318	10319	C	T	1	2020-04-26	United States
ORF1ab_314_L	ORF1ab	314	SRR12637318	14408	C	T	1	2020-04-26	United States
S_614_G	S	614	SRR12637318	23403	A	G	1	2020-04-26	United States
ORF3a_57_H	ORF3a	57	SRR12637318	25563	G	T	1	2020-04-26	United States
M_4_F	M	4	SRR12637318	26533	C	T	0,910959	2020-04-26	United States
ORF1ab_265_I	ORF1ab	265	SRR12637319	1059	C	T	1	2020-04-25	United States
ORF1ab_2144_NA	ORF1ab	2144	SRR12637319	6696	C	+T	0,0789474	2020-04-25	United States
ORF1ab_314_L	ORF1ab	314	SRR12637319	14408	C	T	1	2020-04-25	United States
S_614_G	S	614	SRR12637319	23403	A	G	1	2020-04-25	United States
ORF3a_57_H	ORF3a	57	SRR12637319	25563	G	T	1	2020-04-25	United States
ORF1ab_265_I	ORF1ab	265	SRR12638317	1059	C	T	1	2020-06-15	United States
ORF1ab_314_L	ORF1ab	314	SRR12638317	14408	C	T	1	2020-06-15	United States
ORF1ab_833_NA	ORF1ab	833	SRR12638317	15965	G	+T	0,0572088	2020-06-15	United States
ORF1ab_2363_F	ORF1ab	2363	SRR12638317	20555	C	T	0,998912	2020-06-15	United States
S_614_G	S	614	SRR12638317	23403	A	G	1	2020-06-15	United States
ORF3a_57_H	ORF3a	57	SRR12638317	25563	G	T	1	2020-06-15	United States
ORF1ab_265_I	ORF1ab	265	SRR12638318	1059	C	T	1	2020-06-15	United States
ORF1ab_706_C	ORF1ab	706	SRR12638318	2381	G	T	0,159732	2020-06-15	United States
ORF1ab_2144_NA	ORF1ab	2144	SRR12638318	6696	C	+T	0,0634361	2020-06-15	United States
ORF1ab_248_F	ORF1ab	248	SRR12638318	14209	G	T	0,997955	2020-06-15	United States
ORF1ab_314_L	ORF1ab	314	SRR12638318	14408	C	T	0,99955	2020-06-15	United States
ORF1ab_833_NA	ORF1ab	833	SRR12638318	15965	G	+T	0,0518888	2020-06-15	United States
ORF1ab_2172_NA	ORF1ab	2172	SRR12638318	19983	C	+T	0,0509554	2020-06-15	United States
ORF1ab_2363_F	ORF1ab	2363	SRR12638318	20555	C	T	1	2020-06-15	United States
S_242_NA	S	242	SRR12638318	22288	T	-GCTTTA	0,125	2020-06-15	United States
S_481_Y	S	481	SRR12638318	23003	A	T	0,0512422	2020-06-15	United States
S_614_G	S	614	SRR12638318	23403	A	G	1	2020-06-15	United States
ORF3a_57_H	ORF3a	57	SRR12638318	25563	G	T	0,999657	2020-06-15	United States
ORF1ab_265_I	ORF1ab	265	SRR12638319	1059	C	T	0,999322	2020-06-15	United States
ORF1ab_2050_G	ORF1ab	2050	SRR12638319	6414	A	G	0,999454	2020-06-15	United States
ORF1ab_2144_NA	ORF1ab	2144	SRR12638319	6696	C	+T	0,0577949	2020-06-15	United States
ORF1ab_4195_K	ORF1ab	4195	SRR12638319	12849	G	A	0,100293	2020-06-15	United States
ORF1ab_314_L	ORF1ab	314	SRR12638319	14408	C	T	1	2020-06-15	United States
ORF1ab_2363_F	ORF1ab	2363	SRR12638319	20555	C	T	1	2020-06-15	United States
S_180_V	S	180	SRR12638319	22101	A	T	1	2020-06-15	United States
S_614_G	S	614	SRR12638319	23403	A	G	0,99943	2020-06-15	United States
ORF3a_57_H	ORF3a	57	SRR12638319	25563	G	T	0,998951	2020-06-15	United States
ORF1ab_265_I	ORF1ab	265	SRR12638320	1059	C	T	1	2020-06-15	United States
ORF1ab_2050_G	ORF1ab	2050	SRR12638320	6414	A	G	1	2020-06-15	United States
ORF1ab_2144_NA	ORF1ab	2144	SRR12638320	6696	C	+T	0,0586174	2020-06-15	United States
ORF1ab_314_L	ORF1ab	314	SRR12638320	14408	C	T	0,999292	2020-06-15	United States
ORF1ab_2363_F	ORF1ab	2363	SRR12638320	20555	C	T	1	2020-06-15	United States
S_180_V	S	180	SRR12638320	22101	A	T	1	2020-06-15	United States
S_614_G	S	614	SRR12638320	23403	A	G	0,999443	2020-06-15	United States
ORF3a_57_H	ORF3a	57	SRR12638320	25563	G	T	0,9996	2020-06-15	United States
ORF1ab_265_I	ORF1ab	265	SRR12638321	1059	C	T	1	2020-06-01	United States
ORF1ab_541_V	ORF1ab	541	SRR12638321	1887	C	T	0,0809249	2020-06-01	United States
ORF1ab_2144_NA	ORF1ab	2144	SRR12638321	6696	C	+T	0,0504886	2020-06-01	United States
ORF1ab_3061_V	ORF1ab	3061	SRR12638321	9447	C	T	0,992462	2020-06-01	United States
ORF1ab_314_L	ORF1ab	314	SRR12638321	14408	C	T	1	2020-06-01	United States
ORF1ab_833_NA	ORF1ab	833	SRR12638321	15965	G	+T	0,0606897	2020-06-01	United States
ORF1ab_2363_F	ORF1ab	2363	SRR12638321	20555	C	T	1	2020-06-01	United States
S_614_G	S	614	SRR12638321	23403	A	G	1	2020-06-01	United States
ORF3a_57_H	ORF3a	57	SRR12638321	25563	G	T	0,998981	2020-06-01	United States
N_321_S	N	321	SRR12638321	29234	G	A	0,0734292	2020-06-01	United States
ORF1ab_265_I	ORF1ab	265	SRR12638322	1059	C	T	1	2020-07-20	United States
ORF1ab_2050_G	ORF1ab	2050	SRR12638322	6414	A	G	1	2020-07-20	United States
ORF1ab_2648_I	ORF1ab	2648	SRR12638322	8208	C	T	0,998369	2020-07-20	United States
ORF1ab_314_L	ORF1ab	314	SRR12638322	14408	C	T	0,998134	2020-07-20	United States
ORF1ab_2363_F	ORF1ab	2363	SRR12638322	20555	C	T	0,994819	2020-07-20	United States
S_180_V	S	180	SRR12638322	22101	A	T	1	2020-07-20	United States
S_614_G	S	614	SRR12638322	23403	A	G	1	2020-07-20	United States
ORF3a_57_H	ORF3a	57	SRR12638322	25563	G	T	1	2020-07-20	United States
ORF1ab_265_I	ORF1ab	265	SRR12638324	1059	C	T	1	2020-07-20	United States
ORF1ab_2050_G	ORF1ab	2050	SRR12638324	6414	A	G	0,999817	2020-07-20	United States
ORF1ab_2144_NA	ORF1ab	2144	SRR12638324	6696	C	+T	0,0985915	2020-07-20	United States
ORF1ab_2344_V	ORF1ab	2344	SRR12638324	7296	C	T	0,064	2020-07-20	United States
ORF1ab_2609_F	ORF1ab	2609	SRR12638324	8090	C	T	0,0703168	2020-07-20	United States
ORF1ab_2648_I	ORF1ab	2648	SRR12638324	8208	C	T	1	2020-07-20	United States
ORF1ab_314_L	ORF1ab	314	SRR12638324	14408	C	T	1	2020-07-20	United States
ORF1ab_833_NA	ORF1ab	833	SRR12638324	15965	G	+T	0,149332	2020-07-20	United States
S_180_V	S	180	SRR12638324	22101	A	T	1	2020-07-20	United States
S_614_G	S	614	SRR12638324	23403	A	G	1	2020-07-20	United States
ORF3a_57_H	ORF3a	57	SRR12638324	25563	G	T	1	2020-07-20	United States
N_260_NA	N	260	SRR12638324	29051	C	+A	0,0703206	2020-07-20	United States
ORF1ab_265_I	ORF1ab	265	SRR12638325	1059	C	T	1	2020-07-20	United States
ORF1ab_2050_G	ORF1ab	2050	SRR12638325	6414	A	G	0,999304	2020-07-20	United States
ORF1ab_2144_NA	ORF1ab	2144	SRR12638325	6696	C	+T	0,103753	2020-07-20	United States
ORF1ab_2648_I	ORF1ab	2648	SRR12638325	8208	C	T	0,999474	2020-07-20	United States
ORF1ab_314_L	ORF1ab	314	SRR12638325	14408	C	T	1	2020-07-20	United States
ORF1ab_833_NA	ORF1ab	833	SRR12638325	15965	G	+T	0,132432	2020-07-20	United States
ORF1ab_1634_NA	ORF1ab	1634	SRR12638325	18368	G	+T	0,0531309	2020-07-20	United States
ORF1ab_2363_F	ORF1ab	2363	SRR12638325	20555	C	T	1	2020-07-20	United States
S_180_V	S	180	SRR12638325	22101	A	T	1	2020-07-20	United States
S_614_G	S	614	SRR12638325	23403	A	G	1	2020-07-20	United States
ORF3a_57_H	ORF3a	57	SRR12638325	25563	G	T	0,998416	2020-07-20	United States
ORF7a_101_NA	ORF7a	101	SRR12638325	27694	T	-TTCTTATTG	0,916667	2020-07-20	United States
N_141_I	N	141	SRR12638325	28695	C	T	0,994565	2020-07-20	United States
N_260_NA	N	260	SRR12638325	29051	C	+A	0,0544248	2020-07-20	United States
ORF1ab_265_I	ORF1ab	265	SRR12638326	1059	C	T	0,99916	2020-07-20	United States
ORF1ab_2050_G	ORF1ab	2050	SRR12638326	6414	A	G	1	2020-07-20	United States
ORF1ab_2144_NA	ORF1ab	2144	SRR12638326	6696	C	+T	0,0901857	2020-07-20	United States
ORF1ab_2648_I	ORF1ab	2648	SRR12638326	8208	C	T	0,998357	2020-07-20	United States
ORF1ab_314_L	ORF1ab	314	SRR12638326	14408	C	T	1	2020-07-20	United States
ORF1ab_833_NA	ORF1ab	833	SRR12638326	15965	G	+T	0,115813	2020-07-20	United States
ORF1ab_2363_F	ORF1ab	2363	SRR12638326	20555	C	T	0,997089	2020-07-20	United States
S_180_V	S	180	SRR12638326	22101	A	T	0,997396	2020-07-20	United States
S_614_G	S	614	SRR12638326	23403	A	G	0,999569	2020-07-20	United States
ORF3a_57_H	ORF3a	57	SRR12638326	25563	G	T	0,999558	2020-07-20	United States
ORF7a_101_NA	ORF7a	101	SRR12638326	27694	T	-TTCTTATTG	0,950969	2020-07-20	United States
N_141_I	N	141	SRR12638326	28695	C	T	0,998384	2020-07-20	United States
N_193_N	N	193	SRR12638326	28851	G	A	0,993143	2020-07-20	United States
N_260_NA	N	260	SRR12638326	29051	C	+A	0,0685064	2020-07-20	United States
ORF1ab_265_I	ORF1ab	265	SRR12638327	1059	C	T	0,999555	2020-07-20	United States
ORF1ab_2050_G	ORF1ab	2050	SRR12638327	6414	A	G	0,998566	2020-07-20	United States
ORF1ab_2144_NA	ORF1ab	2144	SRR12638327	6696	C	+T	0,0760576	2020-07-20	United States
ORF1ab_2648_I	ORF1ab	2648	SRR12638327	8208	C	T	0,998133	2020-07-20	United States
ORF1ab_314_L	ORF1ab	314	SRR12638327	14408	C	T	0,999569	2020-07-20	United States
ORF1ab_833_NA	ORF1ab	833	SRR12638327	15965	G	+T	0,0872316	2020-07-20	United States
ORF1ab_2363_F	ORF1ab	2363	SRR12638327	20555	C	T	0,998047	2020-07-20	United States
S_180_V	S	180	SRR12638327	22101	A	T	0,99881	2020-07-20	United States
S_614_G	S	614	SRR12638327	23403	A	G	0,999593	2020-07-20	United States
ORF3a_57_H	ORF3a	57	SRR12638327	25563	G	T	1	2020-07-20	United States
ORF7a_101_NA	ORF7a	101	SRR12638327	27694	T	-TTCTTATTG	0,941887	2020-07-20	United States
N_141_I	N	141	SRR12638327	28695	C	T	0,996124	2020-07-20	United States
N_260_NA	N	260	SRR12638327	29051	C	+A	0,0533217	2020-07-20	United States
ORF1ab_265_I	ORF1ab	265	SRR12638328	1059	C	T	0,999645	2020-07-20	United States
ORF1ab_2050_G	ORF1ab	2050	SRR12638328	6414	A	G	0,996663	2020-07-20	United States
ORF1ab_2144_NA	ORF1ab	2144	SRR12638328	6696	C	+T	0,0928454	2020-07-20	United States
ORF1ab_2648_I	ORF1ab	2648	SRR12638328	8208	C	T	0,998064	2020-07-20	United States
ORF1ab_314_L	ORF1ab	314	SRR12638328	14408	C	T	1	2020-07-20	United States
ORF1ab_833_NA	ORF1ab	833	SRR12638328	15965	G	+T	0,0866324	2020-07-20	United States
ORF1ab_2363_F	ORF1ab	2363	SRR12638328	20555	C	T	1	2020-07-20	United States
S_180_V	S	180	SRR12638328	22101	A	T	1	2020-07-20	United States
S_614_G	S	614	SRR12638328	23403	A	G	1	2020-07-20	United States
ORF3a_57_H	ORF3a	57	SRR12638328	25563	G	T	1	2020-07-20	United States
ORF7a_101_NA	ORF7a	101	SRR12638328	27694	T	-TTCTTATTG	0,945455	2020-07-20	United States
N_141_I	N	141	SRR12638328	28695	C	T	0,994098	2020-07-20	United States
N_260_NA	N	260	SRR12638328	29051	C	+A	0,0744472	2020-07-20	United States
ORF1ab_265_I	ORF1ab	265	SRR12638329	1059	C	T	0,999264	2020-07-20	United States
ORF1ab_1826_D	ORF1ab	1826	SRR12638329	5743	G	C	0,0585938	2020-07-20	United States
ORF1ab_1827_H	ORF1ab	1827	SRR12638329	5744	T	C	0,0579151	2020-07-20	United States
ORF1ab_2050_G	ORF1ab	2050	SRR12638329	6414	A	G	1	2020-07-20	United States
ORF1ab_2144_NA	ORF1ab	2144	SRR12638329	6696	C	+T	0,110368	2020-07-20	United States
ORF1ab_2648_I	ORF1ab	2648	SRR12638329	8208	C	T	1	2020-07-20	United States
ORF1ab_314_L	ORF1ab	314	SRR12638329	14408	C	T	0,999518	2020-07-20	United States
ORF1ab_833_NA	ORF1ab	833	SRR12638329	15965	G	+T	0,122257	2020-07-20	United States
ORF1ab_1130_Y	ORF1ab	1130	SRR12638329	16855	G	T	0,193695	2020-07-20	United States
ORF1ab_2363_F	ORF1ab	2363	SRR12638329	20555	C	T	1	2020-07-20	United States
S_614_G	S	614	SRR12638329	23403	A	G	1	2020-07-20	United States
S_1101_Y	S	1101	SRR12638329	24863	C	T	0,120527	2020-07-20	United States
ORF3a_57_H	ORF3a	57	SRR12638329	25563	G	T	1	2020-07-20	United States
ORF1ab_265_I	ORF1ab	265	SRR12638331	1059	C	T	1	2020-06-18	United States
ORF1ab_2050_G	ORF1ab	2050	SRR12638331	6414	A	G	1	2020-06-18	United States
ORF1ab_2144_NA	ORF1ab	2144	SRR12638331	6696	C	+T	0,105675	2020-06-18	United States
ORF1ab_314_L	ORF1ab	314	SRR12638331	14408	C	T	1	2020-06-18	United States
ORF1ab_833_NA	ORF1ab	833	SRR12638331	15965	G	+T	0,131238	2020-06-18	United States
ORF1ab_2363_F	ORF1ab	2363	SRR12638331	20555	C	T	0,995516	2020-06-18	United States
S_138_Y	S	138	SRR12638331	21974	G	T	0,088	2020-06-18	United States
S_180_V	S	180	SRR12638331	22101	A	T	1	2020-06-18	United States
S_260_V	S	260	SRR12638331	22341	C	T	0,0860927	2020-06-18	United States
S_614_G	S	614	SRR12638331	23403	A	G	1	2020-06-18	United States
S_1104_L	S	1104	SRR12638331	24872	G	T	1	2020-06-18	United States
ORF3a_57_H	ORF3a	57	SRR12638331	25563	G	T	1	2020-06-18	United States
N_260_NA	N	260	SRR12638331	29051	C	+A	0,05875	2020-06-18	United States
ORF1ab_81_NA	ORF1ab	81	SRR12638332	507	A	-TGGTCATGTTATGGT	0,792844	2020-06-18	United States
ORF1ab_265_I	ORF1ab	265	SRR12638332	1059	C	T	0,999578	2020-06-18	United States
ORF1ab_2050_G	ORF1ab	2050	SRR12638332	6414	A	G	1	2020-06-18	United States
ORF1ab_2144_NA	ORF1ab	2144	SRR12638332	6696	C	+T	0,0600068	2020-06-18	United States
ORF1ab_314_L	ORF1ab	314	SRR12638332	14408	C	T	0,998934	2020-06-18	United States
ORF1ab_833_NA	ORF1ab	833	SRR12638332	15965	G	+T	0,0681591	2020-06-18	United States
ORF1ab_2363_F	ORF1ab	2363	SRR12638332	20555	C	T	1	2020-06-18	United States
S_180_V	S	180	SRR12638332	22101	A	T	1	2020-06-18	United States
S_614_G	S	614	SRR12638332	23403	A	G	1	2020-06-18	United States
S_1104_L	S	1104	SRR12638332	24872	G	T	0,992908	2020-06-18	United States
ORF3a_57_H	ORF3a	57	SRR12638332	25563	G	T	0,999433	2020-06-18	United States
ORF1ab_265_I	ORF1ab	265	SRR12638333	1059	C	T	1	2020-06-18	United States
ORF1ab_1534_I	ORF1ab	1534	SRR12638333	4866	G	T	0,222184	2020-06-18	United States
ORF1ab_1818_Y	ORF1ab	1818	SRR12638333	5717	C	T	0,0585938	2020-06-18	United States
ORF1ab_2050_G	ORF1ab	2050	SRR12638333	6414	A	G	0,998561	2020-06-18	United States
ORF1ab_314_L	ORF1ab	314	SRR12638333	14408	C	T	1	2020-06-18	United States
ORF1ab_833_NA	ORF1ab	833	SRR12638333	15965	G	+T	0,0616024	2020-06-18	United States
ORF1ab_2363_F	ORF1ab	2363	SRR12638333	20555	C	T	1	2020-06-18	United States
S_614_G	S	614	SRR12638333	23403	A	G	1	2020-06-18	United States
ORF3a_57_H	ORF3a	57	SRR12638333	25563	G	T	1	2020-06-18	United States
N_168_S	N	168	SRR12638333	28775	C	T	0,994118	2020-06-18	United States
ORF1ab_265_I	ORF1ab	265	SRR12638334	1059	C	T	1	2020-06-01	United States
ORF1ab_2144_NA	ORF1ab	2144	SRR12638334	6696	C	+T	0,0584662	2020-06-01	United States
ORF1ab_3061_V	ORF1ab	3061	SRR12638334	9447	C	T	0,998051	2020-06-01	United States
ORF1ab_314_L	ORF1ab	314	SRR12638334	14408	C	T	1	2020-06-01	United States
ORF1ab_2363_F	ORF1ab	2363	SRR12638334	20555	C	T	0,997625	2020-06-01	United States
S_614_G	S	614	SRR12638334	23403	A	G	1	2020-06-01	United States
ORF3a_57_H	ORF3a	57	SRR12638334	25563	G	T	1	2020-06-01	United States
ORF1ab_265_I	ORF1ab	265	SRR12638335	1059	C	T	1	2020-06-18	United States
ORF1ab_2050_G	ORF1ab	2050	SRR12638335	6414	A	G	0,999568	2020-06-18	United States
ORF1ab_2144_NA	ORF1ab	2144	SRR12638335	6696	C	+T	0,061374	2020-06-18	United States
ORF1ab_314_L	ORF1ab	314	SRR12638335	14408	C	T	0,99956	2020-06-18	United States
ORF1ab_833_NA	ORF1ab	833	SRR12638335	15965	G	+T	0,0647554	2020-06-18	United States
ORF1ab_2363_F	ORF1ab	2363	SRR12638335	20555	C	T	0,997151	2020-06-18	United States
S_180_V	S	180	SRR12638335	22101	A	T	1	2020-06-18	United States
S_614_G	S	614	SRR12638335	23403	A	G	0,999189	2020-06-18	United States
ORF3a_57_H	ORF3a	57	SRR12638335	25563	G	T	1	2020-06-18	United States
ORF1ab_265_I	ORF1ab	265	SRR12638336	1059	C	T	1	2020-06-18	United States
ORF1ab_2050_G	ORF1ab	2050	SRR12638336	6414	A	G	0,995943	2020-06-18	United States
ORF1ab_2144_NA	ORF1ab	2144	SRR12638336	6696	C	+T	0,0704633	2020-06-18	United States
ORF1ab_314_L	ORF1ab	314	SRR12638336	14408	C	T	1	2020-06-18	United States
ORF1ab_833_NA	ORF1ab	833	SRR12638336	15965	G	+T	0,0641351	2020-06-18	United States
ORF1ab_2363_F	ORF1ab	2363	SRR12638336	20555	C	T	0,997854	2020-06-18	United States
S_180_V	S	180	SRR12638336	22101	A	T	1	2020-06-18	United States
S_614_G	S	614	SRR12638336	23403	A	G	0,99767	2020-06-18	United States
S_1104_L	S	1104	SRR12638336	24872	G	T	0,998066	2020-06-18	United States
ORF3a_57_H	ORF3a	57	SRR12638336	25563	G	T	1	2020-06-18	United States
ORF1ab_265_I	ORF1ab	265	SRR12638339	1059	C	T	0,998117	2020-06-18	United States
ORF1ab_2050_G	ORF1ab	2050	SRR12638339	6414	A	G	0,997972	2020-06-18	United States
ORF1ab_2144_NA	ORF1ab	2144	SRR12638339	6696	C	+T	0,0522388	2020-06-18	United States
ORF1ab_314_L	ORF1ab	314	SRR12638339	14408	C	T	1	2020-06-18	United States
ORF1ab_2363_F	ORF1ab	2363	SRR12638339	20555	C	T	1	2020-06-18	United States
S_180_V	S	180	SRR12638339	22101	A	T	1	2020-06-18	United States
S_614_G	S	614	SRR12638339	23403	A	G	0,998459	2020-06-18	United States
S_622_F	S	622	SRR12638339	23426	G	T	0,841845	2020-06-18	United States
ORF3a_57_H	ORF3a	57	SRR12638339	25563	G	T	1	2020-06-18	United States
ORF1ab_265_I	ORF1ab	265	SRR12638340	1059	C	T	0,999706	2020-06-18	United States
ORF1ab_2050_G	ORF1ab	2050	SRR12638340	6414	A	G	1	2020-06-18	United States
ORF1ab_314_L	ORF1ab	314	SRR12638340	14408	C	T	0,999705	2020-06-18	United States
ORF1ab_2363_F	ORF1ab	2363	SRR12638340	20555	C	T	0,999154	2020-06-18	United States
S_180_V	S	180	SRR12638340	22101	A	T	1	2020-06-18	United States
S_614_G	S	614	SRR12638340	23403	A	G	1	2020-06-18	United States
ORF3a_57_H	ORF3a	57	SRR12638340	25563	G	T	0,999599	2020-06-18	United States
N_46_S	N	46	SRR12638340	28409	C	T	0,974074	2020-06-18	United States
ORF1ab_265_I	ORF1ab	265	SRR12638341	1059	C	T	1	2020-06-18	United States
ORF1ab_2050_G	ORF1ab	2050	SRR12638341	6414	A	G	1	2020-06-18	United States
ORF1ab_314_L	ORF1ab	314	SRR12638341	14408	C	T	1	2020-06-18	United States
ORF1ab_2363_F	ORF1ab	2363	SRR12638341	20555	C	T	1	2020-06-18	United States
S_180_V	S	180	SRR12638341	22101	A	T	1	2020-06-18	United States
S_614_G	S	614	SRR12638341	23403	A	G	1	2020-06-18	United States
ORF3a_57_H	ORF3a	57	SRR12638341	25563	G	T	1	2020-06-18	United States
ORF1ab_265_I	ORF1ab	265	SRR12638342	1059	C	T	0,998288	2020-06-18	United States
ORF1ab_2050_G	ORF1ab	2050	SRR12638342	6414	A	G	1	2020-06-18	United States
ORF1ab_314_L	ORF1ab	314	SRR12638342	14408	C	T	1	2020-06-18	United States
ORF1ab_2363_F	ORF1ab	2363	SRR12638342	20555	C	T	1	2020-06-18	United States
S_180_V	S	180	SRR12638342	22101	A	T	1	2020-06-18	United States
S_614_G	S	614	SRR12638342	23403	A	G	0,998505	2020-06-18	United States
ORF3a_57_H	ORF3a	57	SRR12638342	25563	G	T	1	2020-06-18	United States
N_46_S	N	46	SRR12638342	28409	C	T	0,879357	2020-06-18	United States
ORF1ab_265_I	ORF1ab	265	SRR12638343	1059	C	T	1	2020-06-18	United States
ORF1ab_2050_G	ORF1ab	2050	SRR12638343	6414	A	G	0,998804	2020-06-18	United States
ORF1ab_314_L	ORF1ab	314	SRR12638343	14408	C	T	1	2020-06-18	United States
ORF1ab_2363_F	ORF1ab	2363	SRR12638343	20555	C	T	0,998726	2020-06-18	United States
S_180_V	S	180	SRR12638343	22101	A	T	0,994374	2020-06-18	United States
S_614_G	S	614	SRR12638343	23403	A	G	0,999505	2020-06-18	United States
ORF3a_57_H	ORF3a	57	SRR12638343	25563	G	T	1	2020-06-18	United States
N_168_S	N	168	SRR12638343	28775	C	T	0,994559	2020-06-18	United States
ORF1ab_265_I	ORF1ab	265	SRR12638344	1059	C	T	1	2020-06-18	United States
ORF1ab_2050_G	ORF1ab	2050	SRR12638344	6414	A	G	0,999365	2020-06-18	United States
ORF1ab_314_L	ORF1ab	314	SRR12638344	14408	C	T	0,999149	2020-06-18	United States
ORF1ab_2363_F	ORF1ab	2363	SRR12638344	20555	C	T	0,998995	2020-06-18	United States
S_180_V	S	180	SRR12638344	22101	A	T	0,99646	2020-06-18	United States
S_614_G	S	614	SRR12638344	23403	A	G	0,9966	2020-06-18	United States
ORF3a_57_H	ORF3a	57	SRR12638344	25563	G	T	0,998424	2020-06-18	United States
N_168_S	N	168	SRR12638344	28775	C	T	0,994737	2020-06-18	United States
ORF1ab_265_I	ORF1ab	265	SRR12638345	1059	C	T	1	2020-06-01	United States
ORF1ab_2144_NA	ORF1ab	2144	SRR12638345	6696	C	+T	0,0646987	2020-06-01	United States
ORF1ab_3061_V	ORF1ab	3061	SRR12638345	9447	C	T	0,997503	2020-06-01	United States
ORF1ab_3603_NA	ORF1ab	3603	SRR12638345	11074	C	-T	0,0625416	2020-06-01	United States
ORF1ab_314_L	ORF1ab	314	SRR12638345	14408	C	T	1	2020-06-01	United States
ORF1ab_2363_F	ORF1ab	2363	SRR12638345	20555	C	T	0,998771	2020-06-01	United States
ORF1ab_2557_R	ORF1ab	2557	SRR12638345	21137	A	G	0,871401	2020-06-01	United States
S_614_G	S	614	SRR12638345	23403	A	G	1	2020-06-01	United States
ORF3a_57_H	ORF3a	57	SRR12638345	25563	G	T	0,999616	2020-06-01	United States
ORF1ab_265_I	ORF1ab	265	SRR12638346	1059	C	T	0,998162	2020-06-18	United States
ORF1ab_2050_G	ORF1ab	2050	SRR12638346	6414	A	G	1	2020-06-18	United States
ORF1ab_314_L	ORF1ab	314	SRR12638346	14408	C	T	1	2020-06-18	United States
ORF1ab_2363_F	ORF1ab	2363	SRR12638346	20555	C	T	0,996403	2020-06-18	United States
S_180_V	S	180	SRR12638346	22101	A	T	1	2020-06-18	United States
S_614_G	S	614	SRR12638346	23403	A	G	1	2020-06-18	United States
ORF3a_57_H	ORF3a	57	SRR12638346	25563	G	T	1	2020-06-18	United States
ORF7a_81_L	ORF7a	81	SRR12638346	27635	C	T	0,992126	2020-06-18	United States
N_168_S	N	168	SRR12638346	28775	C	T	0,996933	2020-06-18	United States
ORF1ab_53_NA	ORF1ab	53	SRR12638348	422	T	-TAG	0,970461	2020-06-18	United States
ORF1ab_265_I	ORF1ab	265	SRR12638348	1059	C	T	1	2020-06-18	United States
ORF1ab_2144_NA	ORF1ab	2144	SRR12638348	6696	C	+T	0,0612846	2020-06-18	United States
ORF1ab_3652_I	ORF1ab	3652	SRR12638348	11221	G	T	0,124486	2020-06-18	United States
ORF1ab_314_L	ORF1ab	314	SRR12638348	14408	C	T	1	2020-06-18	United States
ORF1ab_833_NA	ORF1ab	833	SRR12638348	15965	G	+T	0,0570859	2020-06-18	United States
ORF1ab_1432_V	ORF1ab	1432	SRR12638348	17762	C	T	1	2020-06-18	United States
ORF1ab_2363_F	ORF1ab	2363	SRR12638348	20555	C	T	0,998684	2020-06-18	United States
S_24_S	S	24	SRR12638348	21633	T	C	0,0855263	2020-06-18	United States
S_614_G	S	614	SRR12638348	23403	A	G	0,99843	2020-06-18	United States
ORF3a_57_H	ORF3a	57	SRR12638348	25563	G	T	1	2020-06-18	United States
ORF1ab_265_I	ORF1ab	265	SRR12638349	1059	C	T	1	2020-06-18	United States
ORF1ab_2144_NA	ORF1ab	2144	SRR12638349	6696	C	+T	0,0571665	2020-06-18	United States
ORF1ab_2181_A	ORF1ab	2181	SRR12638349	6806	A	G	0,0526961	2020-06-18	United States
ORF1ab_314_L	ORF1ab	314	SRR12638349	14408	C	T	0,998925	2020-06-18	United States
ORF1ab_2363_F	ORF1ab	2363	SRR12638349	20555	C	T	1	2020-06-18	United States
S_614_G	S	614	SRR12638349	23403	A	G	0,999389	2020-06-18	United States
ORF3a_57_H	ORF3a	57	SRR12638349	25563	G	T	0,999312	2020-06-18	United States
ORF1ab_265_I	ORF1ab	265	SRR12638350	1059	C	T	1	2020-06-18	United States
ORF1ab_2144_NA	ORF1ab	2144	SRR12638350	6696	C	+T	0,0539699	2020-06-18	United States
ORF1ab_314_L	ORF1ab	314	SRR12638350	14408	C	T	1	2020-06-18	United States
ORF1ab_833_NA	ORF1ab	833	SRR12638350	15965	G	+T	0,0519614	2020-06-18	United States
ORF1ab_2120_M	ORF1ab	2120	SRR12638350	19825	G	A	0,185271	2020-06-18	United States
ORF1ab_2363_F	ORF1ab	2363	SRR12638350	20555	C	T	0,997593	2020-06-18	United States
S_614_G	S	614	SRR12638350	23403	A	G	0,99953	2020-06-18	United States
ORF3a_57_H	ORF3a	57	SRR12638350	25563	G	T	1	2020-06-18	United States
ORF1ab_265_I	ORF1ab	265	SRR12638351	1059	C	T	1	2020-06-18	United States
ORF1ab_1055_I	ORF1ab	1055	SRR12638351	3429	C	T	0,158869	2020-06-18	United States
ORF1ab_2144_NA	ORF1ab	2144	SRR12638351	6696	C	+T	0,0583441	2020-06-18	United States
ORF1ab_216_I	ORF1ab	216	SRR12638351	14114	C	T	0,0870871	2020-06-18	United States
ORF1ab_314_L	ORF1ab	314	SRR12638351	14408	C	T	1	2020-06-18	United States
ORF1ab_833_NA	ORF1ab	833	SRR12638351	15965	G	+T	0,0584681	2020-06-18	United States
ORF1ab_2363_F	ORF1ab	2363	SRR12638351	20555	C	T	1	2020-06-18	United States
S_614_G	S	614	SRR12638351	23403	A	G	0,999475	2020-06-18	United States
ORF3a_57_H	ORF3a	57	SRR12638351	25563	G	T	1	2020-06-18	United States
ORF6_57_L	ORF6	57	SRR12638351	27371	C	T	0,998416	2020-06-18	United States
N_341_NA	N	341	SRR12638351	29295	A	-CAAAGATCCAAATTT	0,807935	2020-06-18	United States
ORF1ab_265_I	ORF1ab	265	SRR12638352	1059	C	T	0,99919	2020-06-15	United States
ORF1ab_2144_NA	ORF1ab	2144	SRR12638352	6696	C	+T	0,0720966	2020-06-15	United States
ORF1ab_314_L	ORF1ab	314	SRR12638352	14408	C	T	0,999093	2020-06-15	United States
ORF1ab_833_NA	ORF1ab	833	SRR12638352	15965	G	+T	0,0625841	2020-06-15	United States
ORF1ab_2363_F	ORF1ab	2363	SRR12638352	20555	C	T	1	2020-06-15	United States
S_614_G	S	614	SRR12638352	23403	A	G	0,999421	2020-06-15	United States
ORF3a_57_H	ORF3a	57	SRR12638352	25563	G	T	1	2020-06-15	United States
ORF1ab_265_I	ORF1ab	265	SRR12638354	1059	C	T	1	2020-06-15	United States
ORF1ab_2144_NA	ORF1ab	2144	SRR12638354	6696	C	+T	0,0567465	2020-06-15	United States
ORF1ab_314_L	ORF1ab	314	SRR12638354	14408	C	T	1	2020-06-15	United States
ORF1ab_2363_F	ORF1ab	2363	SRR12638354	20555	C	T	1	2020-06-15	United States
S_614_G	S	614	SRR12638354	23403	A	G	1	2020-06-15	United States
ORF3a_57_H	ORF3a	57	SRR12638354	25563	G	T	0,998	2020-06-15	United States
ORF1ab_265_I	ORF1ab	265	SRR12638355	1059	C	T	1	2020-06-15	United States
ORF1ab_2050_G	ORF1ab	2050	SRR12638355	6414	A	G	0,997625	2020-06-15	United States
ORF1ab_314_L	ORF1ab	314	SRR12638355	14408	C	T	1	2020-06-15	United States
ORF1ab_833_NA	ORF1ab	833	SRR12638355	15965	G	+T	0,0628672	2020-06-15	United States
ORF1ab_2172_NA	ORF1ab	2172	SRR12638355	19983	C	+T	0,0543735	2020-06-15	United States
ORF1ab_2363_F	ORF1ab	2363	SRR12638355	20555	C	T	1	2020-06-15	United States
S_180_V	S	180	SRR12638355	22101	A	T	1	2020-06-15	United States
S_614_G	S	614	SRR12638355	23403	A	G	0,998462	2020-06-15	United States
ORF3a_57_H	ORF3a	57	SRR12638355	25563	G	T	1	2020-06-15	United States
N_168_S	N	168	SRR12638355	28775	C	T	0,996324	2020-06-15	United States
N_260_NA	N	260	SRR12638355	29051	C	+A	0,050391	2020-06-15	United States
ORF1ab_292_R	ORF1ab	292	SRR12639951	1140	A	G	0,14126	NA	South Korea
ORF1ab_406_S	ORF1ab	406	SRR12639951	1482	T	C	0,0624059	NA	South Korea
ORF1ab_1769_I	ORF1ab	1769	SRR12639951	5572	G	T	0,993431	NA	South Korea
ORF1ab_3603_NA	ORF1ab	3603	SRR12639951	11074	C	+T	0,0769335	NA	South Korea
ORF1ab_3606_NA	ORF1ab	3606	SRR12639951	11082	T	-G	0,283143	NA	South Korea
ORF1ab_3606_F	ORF1ab	3606	SRR12639951	11083	G	T	0,996279	NA	South Korea
ORF1ab_4017_K	ORF1ab	4017	SRR12639951	12315	G	A	0,0841609	NA	South Korea
ORF1ab_4232_E	ORF1ab	4232	SRR12639951	12959	A	G	0,391233	NA	South Korea
ORF1ab_228_C	ORF1ab	228	SRR12639951	14150	A	G	0,0785005	NA	South Korea
S_5_F	S	5	SRR12639951	21575	C	T	0,996193	NA	South Korea
S_68_T	S	68	SRR12639951	21765	T	C	0,0918762	NA	South Korea
S_1149_E	S	1149	SRR12639951	25007	A	G	0,0690259	NA	South Korea
ORF3a_251_V	ORF3a	251	SRR12639951	26144	G	T	0,995654	NA	South Korea
N_309_S	N	309	SRR12639951	29198	C	T	0,0713525	NA	South Korea
N_322_K	N	322	SRR12639951	29238	T	A	0,0604534	NA	South Korea
N_324_NA	N	324	SRR12639951	29243	G	-TCAC	0,0669558	NA	South Korea
ORF1ab_1599_F	ORF1ab	1599	SRR12639955	5062	G	T	0,996972	NA	South Korea
ORF1ab_2557_R	ORF1ab	2557	SRR12639955	21137	A	G	0,998285	NA	South Korea
ORF1ab_83_NA	ORF1ab	83	SRR12639957	513	A	-TGTTATGGT	0,216364	NA	South Korea
ORF1ab_87_D	ORF1ab	87	SRR12639957	526	G	T	0,181334	NA	South Korea
ORF1ab_124_C	ORF1ab	124	SRR12639957	635	C	T	0,32813	NA	South Korea
ORF1ab_265_I	ORF1ab	265	SRR12639957	1059	C	T	0,658842	NA	South Korea
ORF1ab_713_NA	ORF1ab	713	SRR12639957	2403	C	-A	0,0683804	NA	South Korea
ORF1ab_944_L	ORF1ab	944	SRR12639957	3096	C	T	0,051781	NA	South Korea
ORF1ab_1273_G	ORF1ab	1273	SRR12639957	4083	A	G	0,0880503	NA	South Korea
ORF1ab_1562_F	ORF1ab	1562	SRR12639957	4951	G	C	0,21978	NA	South Korea
ORF1ab_1769_I	ORF1ab	1769	SRR12639957	5572	G	T	0,485096	NA	South Korea
ORF1ab_1788_S	ORF1ab	1788	SRR12639957	5627	A	T	0,167602	NA	South Korea
ORF1ab_1817_M	ORF1ab	1817	SRR12639957	5715	A	T	0,0794447	NA	South Korea
ORF1ab_1853_F	ORF1ab	1853	SRR12639957	5822	C	T	0,229931	NA	South Korea
ORF1ab_2152_A	ORF1ab	2152	SRR12639957	6719	A	G	0,269101	NA	South Korea
ORF1ab_2676_NA	ORF1ab	2676	SRR12639957	8293	C	-TA	0,0925002	NA	South Korea
ORF1ab_2853_NA	ORF1ab	2853	SRR12639957	8824	G	-A	0,0646628	NA	South Korea
ORF1ab_3170_NA	ORF1ab	3170	SRR12639957	9773	G	-T	0,255882	NA	South Korea
ORF1ab_3207_C	ORF1ab	3207	SRR12639957	9885	A	G	0,0680272	NA	South Korea
ORF1ab_3603_NA	ORF1ab	3603	SRR12639957	11074	C	+T	0,106318	NA	South Korea
ORF1ab_3606_F	ORF1ab	3606	SRR12639957	11083	G	T	0,0705275	NA	South Korea
ORF1ab_4012_I	ORF1ab	4012	SRR12639957	12301	G	A	0,0533011	NA	South Korea
ORF1ab_4182_P	ORF1ab	4182	SRR12639957	12810	T	C	0,32481	NA	South Korea
ORF1ab_99_A	ORF1ab	99	SRR12639957	13763	G	C	0,0538781	NA	South Korea
ORF1ab_189_S	ORF1ab	189	SRR12639957	14033	A	G	0,0644452	NA	South Korea
ORF1ab_314_L	ORF1ab	314	SRR12639957	14408	C	T	0,917186	NA	South Korea
ORF1ab_496_L	ORF1ab	496	SRR12639957	14954	C	T	0,0798732	NA	South Korea
ORF1ab_966_M	ORF1ab	966	SRR12639957	16363	T	A	0,059906	NA	South Korea
ORF1ab_1038_I	ORF1ab	1038	SRR12639957	16580	C	T	0,35426	NA	South Korea
ORF1ab_1052_G	ORF1ab	1052	SRR12639957	16621	A	G	0,0503467	NA	South Korea
ORF1ab_1879_S	ORF1ab	1879	SRR12639957	19102	C	T	0,123176	NA	South Korea
ORF1ab_2061_I	ORF1ab	2061	SRR12639957	19648	G	A	0,116299	NA	South Korea
ORF1ab_2066_L	ORF1ab	2066	SRR12639957	19663	T	C	0,0798179	NA	South Korea
ORF1ab_2098_A	ORF1ab	2098	SRR12639957	19759	A	G	0,0781263	NA	South Korea
ORF1ab_2161_R	ORF1ab	2161	SRR12639957	19949	A	G	0,170975	NA	South Korea
ORF1ab_2195_A	ORF1ab	2195	SRR12639957	20050	A	G	0,074558	NA	South Korea
ORF1ab_2290_NA	ORF1ab	2290	SRR12639957	20336	A	-T	0,07582	NA	South Korea
ORF1ab_2663_NA	ORF1ab	2663	SRR12639957	21454	C	-A	0,974305	NA	South Korea
S_240_I	S	240	SRR12639957	22281	C	T	0,162791	NA	South Korea
S_614_G	S	614	SRR12639957	23403	A	G	0,889545	NA	South Korea
ORF3a_57_H	ORF3a	57	SRR12639957	25563	G	T	0,823932	NA	South Korea
ORF3a_199_NA	ORF3a	199	SRR12639957	25989	C	-TG	0,0582329	NA	South Korea
ORF3a_223_I	ORF3a	223	SRR12639957	26060	C	T	0,10326	NA	South Korea
ORF3a_251_V	ORF3a	251	SRR12639957	26144	G	T	0,102516	NA	South Korea
ORF7a_92_G	ORF7a	92	SRR12639957	27668	A	G	0,0595455	NA	South Korea
ORF8_5_NA	ORF8	5	SRR12639957	27906	G	-T	0,0742589	NA	South Korea
N_145_Y	N	145	SRR12639957	28706	C	T	0,122158	NA	South Korea
N_256_R	N	256	SRR12639957	29040	A	G	0,0660757	NA	South Korea
N_273_NA	N	273	SRR12639957	29091	C	-T	0,0988927	NA	South Korea
N_346_L	N	346	SRR12639957	29309	T	C	0,0624677	NA	South Korea
ORF1ab_213_R	ORF1ab	213	SRR12639959	902	T	C	0,0943945	NA	South Korea
ORF1ab_314_L	ORF1ab	314	SRR12639959	14408	C	T	0,98917	NA	South Korea
ORF1ab_440_V	ORF1ab	440	SRR12639959	14786	C	T	0,995407	NA	South Korea
S_614_G	S	614	SRR12639959	23403	A	G	0,99954	NA	South Korea
ORF6_45_I	ORF6	45	SRR12639959	27335	C	T	0,996355	NA	South Korea
N_203_K	N	203	SRR12639959	28881	G	A	0,99702	NA	South Korea
N_204_R	N	204	SRR12639959	28883	G	C	0,999316	NA	South Korea
ORF1ab_87_D	ORF1ab	87	SRR12639962	526	G	T	0,99509	NA	South Korea
ORF1ab_249_C	ORF1ab	249	SRR12639962	1011	A	G	0,05	NA	South Korea
ORF1ab_313_D	ORF1ab	313	SRR12639962	1202	A	G	0,0762317	NA	South Korea
ORF1ab_508_Y	ORF1ab	508	SRR12639962	1787	A	T	0,0927257	NA	South Korea
ORF1ab_1170_H	ORF1ab	1170	SRR12639962	3774	G	A	0,159282	NA	South Korea
ORF1ab_2000_E	ORF1ab	2000	SRR12639962	6263	A	G	0,0809234	NA	South Korea
ORF1ab_2152_A	ORF1ab	2152	SRR12639962	6719	A	G	0,998998	NA	South Korea
ORF1ab_3165_NA	ORF1ab	3165	SRR12639962	9758	G	-TA	0,0778065	NA	South Korea
ORF1ab_3268_R	ORF1ab	3268	SRR12639962	10068	A	G	0,0721649	NA	South Korea
ORF1ab_3603_NA	ORF1ab	3603	SRR12639962	11074	C	+T	0,0516717	NA	South Korea
ORF1ab_3606_NA	ORF1ab	3606	SRR12639962	11082	T	-G	0,147985	NA	South Korea
ORF1ab_3606_F	ORF1ab	3606	SRR12639962	11083	G	T	0,995514	NA	South Korea
ORF1ab_4057_A	ORF1ab	4057	SRR12639962	12435	T	C	0,0511521	NA	South Korea
ORF1ab_4058_S	ORF1ab	4058	SRR12639962	12437	C	T	0,131185	NA	South Korea
ORF1ab_628_L	ORF1ab	628	SRR12639962	15349	G	C	0,0697573	NA	South Korea
ORF1ab_1024_G	ORF1ab	1024	SRR12639962	16538	A	G	0,0598932	NA	South Korea
ORF1ab_1026_L	ORF1ab	1026	SRR12639962	16543	G	C	0,0921468	NA	South Korea
ORF1ab_1037_NA	ORF1ab	1037	SRR12639962	16577	G	-GACAAATGCTGGTGATTACATTTTA	0,0521092	NA	South Korea
ORF1ab_1885_H	ORF1ab	1885	SRR12639962	19120	T	C	0,12548	NA	South Korea
ORF1ab_1885_F	ORF1ab	1885	SRR12639962	19121	A	T	0,123331	NA	South Korea
ORF1ab_2007_I	ORF1ab	2007	SRR12639962	19486	G	A	0,0864093	NA	South Korea
ORF1ab_2113_D	ORF1ab	2113	SRR12639962	19804	A	G	0,105488	NA	South Korea
ORF1ab_2351_E	ORF1ab	2351	SRR12639962	20520	T	G	0,13692	NA	South Korea
S_272_S	S	272	SRR12639962	22376	C	T	0,0725517	NA	South Korea
S_701_V	S	701	SRR12639962	23664	C	T	0,0563076	NA	South Korea
S_958_NA	S	958	SRR12639962	24435	C	-T	0,0930205	NA	South Korea
S_1090_S	S	1090	SRR12639962	24830	C	T	0,0528122	NA	South Korea
S_1141_F	S	1141	SRR12639962	24985	G	C	0,0754743	NA	South Korea
S_1147_L	S	1147	SRR12639962	25002	C	T	0,0704579	NA	South Korea
ORF3a_23_V	ORF3a	23	SRR12639962	25460	C	T	0,0545455	NA	South Korea
ORF3a_223_I	ORF3a	223	SRR12639962	26060	C	T	1	NA	South Korea
ORF3a_251_V	ORF3a	251	SRR12639962	26144	G	T	0,988636	NA	South Korea
E_47_I	E	47	SRR12639962	26383	G	A	0,0504587	NA	South Korea
N_20_L	N	20	SRR12639962	28332	C	T	0,149365	NA	South Korea
N_74_NA	N	74	SRR12639962	28493	A	-T	0,245744	NA	South Korea
ORF1ab_84_NA	ORF1ab	84	SRR12639963	517	T	-ATG	0,390785	NA	South Korea
ORF1ab_87_D	ORF1ab	87	SRR12639963	526	G	T	0,996574	NA	South Korea
ORF1ab_1769_I	ORF1ab	1769	SRR12639963	5572	G	T	0,997139	NA	South Korea
ORF1ab_2152_A	ORF1ab	2152	SRR12639963	6719	A	G	0,998944	NA	South Korea
ORF1ab_3603_NA	ORF1ab	3603	SRR12639963	11074	C	+T	0,0674992	NA	South Korea
ORF1ab_3606_NA	ORF1ab	3606	SRR12639963	11082	T	-G	0,18676	NA	South Korea
ORF1ab_3606_F	ORF1ab	3606	SRR12639963	11083	G	T	0,996545	NA	South Korea
ORF3a_223_I	ORF3a	223	SRR12639963	26060	C	T	0,997153	NA	South Korea
ORF3a_251_V	ORF3a	251	SRR12639963	26144	G	T	0,995826	NA	South Korea
ORF1ab_314_L	ORF1ab	314	SRR12646539	14408	C	T	1	2020-06-13	United States
ORF1ab_976_S	ORF1ab	976	SRR12646539	16393	C	T	1	2020-06-13	United States
ORF1ab_1693_I	ORF1ab	1693	SRR12646539	18546	G	T	1	2020-06-13	United States
S_614_G	S	614	SRR12646539	23403	A	G	1	2020-06-13	United States
S_1052_L	S	1052	SRR12646539	24718	C	A	0,760331	2020-06-13	United States
ORF6_4_P	ORF6	4	SRR12646539	27212	T	C	0,984674	2020-06-13	United States
N_383_L	N	383	SRR12646539	29421	C	T	1	2020-06-13	United States
ORF1ab_83_NA	ORF1ab	83	SRR12646554	514	T	-GTTATG	0,934334	2020-06-14	United States
ORF1ab_3615_V	ORF1ab	3615	SRR12646554	11109	C	T	1	2020-06-14	United States
ORF1ab_314_L	ORF1ab	314	SRR12646554	14408	C	T	1	2020-06-14	United States
S_3_NA	S	3	SRR12646554	21569	G	+T	0,075	2020-06-14	United States
S_614_G	S	614	SRR12646554	23403	A	G	1	2020-06-14	United States
S_1263_L	S	1263	SRR12646554	25350	C	T	0,0744681	2020-06-14	United States
N_203_K	N	203	SRR12646554	28881	G	A	1	2020-06-14	United States
N_204_R	N	204	SRR12646554	28883	G	C	1	2020-06-14	United States
ORF1ab_2144_NA	ORF1ab	2144	SRR12646565	6696	C	+T	0,0619195	2020-06-13	United States
ORF1ab_3221_I	ORF1ab	3221	SRR12646565	9928	G	T	1	2020-06-13	United States
ORF1ab_314_L	ORF1ab	314	SRR12646565	14408	C	T	1	2020-06-13	United States
ORF1ab_2336_I	ORF1ab	2336	SRR12646565	20474	C	T	1	2020-06-13	United States
S_614_G	S	614	SRR12646565	23403	A	G	1	2020-06-13	United States
N_203_K	N	203	SRR12646565	28881	G	A	1	2020-06-13	United States
N_204_R	N	204	SRR12646565	28883	G	C	0,990741	2020-06-13	United States
ORF1ab_540_V	ORF1ab	540	SRR12661002	1884	C	T	0,775756	2020-05-13	United States
ORF1ab_314_L	ORF1ab	314	SRR12661002	14408	C	T	0,998953	2020-05-13	United States
S_614_G	S	614	SRR12661002	23403	A	G	0,999551	2020-05-13	United States
ORF7a_14_I	ORF7a	14	SRR12661002	27434	C	T	0,051694	2020-05-13	United States
N_203_K	N	203	SRR12661002	28881	G	A	0,999825	2020-05-13	United States
N_204_R	N	204	SRR12661002	28883	G	C	0,999563	2020-05-13	United States
N_229_H	N	229	SRR12661002	28960	G	T	0,998999	2020-05-13	United States
ORF1ab_1096_L	ORF1ab	1096	SRR12661003	3552	C	T	0,513523	2020-05-13	United States
ORF1ab_314_L	ORF1ab	314	SRR12661003	14408	C	T	0,998631	2020-05-13	United States
S_151_I	S	151	SRR12661003	22014	G	T	0,999652	2020-05-13	United States
S_614_G	S	614	SRR12661003	23403	A	G	0,999167	2020-05-13	United States
N_203_K	N	203	SRR12661003	28881	G	A	0,99977	2020-05-13	United States
N_204_R	N	204	SRR12661003	28883	G	C	0,999773	2020-05-13	United States
N_229_H	N	229	SRR12661003	28960	G	T	0,998969	2020-05-13	United States
ORF1ab_314_L	ORF1ab	314	SRR12661004	14408	C	T	0,998523	2020-05-13	United States
S_614_G	S	614	SRR12661004	23403	A	G	0,998964	2020-05-13	United States
N_203_K	N	203	SRR12661004	28881	G	A	0,999738	2020-05-13	United States
N_204_R	N	204	SRR12661004	28883	G	C	0,999827	2020-05-13	United States
N_229_H	N	229	SRR12661004	28960	G	T	0,999016	2020-05-13	United States
N_412_C	N	412	SRR12661004	29507	A	T	0,960898	2020-05-13	United States
ORF1ab_249_NA	ORF1ab	249	SRR12661005	1011	A	-TG	0,195557	2020-05-13	United States
ORF1ab_265_I	ORF1ab	265	SRR12661005	1059	C	T	1	2020-05-13	United States
ORF1ab_302_F	ORF1ab	302	SRR12661005	1170	C	T	0,999228	2020-05-13	United States
ORF1ab_1034_F	ORF1ab	1034	SRR12661005	3365	C	T	0,233623	2020-05-13	United States
ORF1ab_1157_NA	ORF1ab	1157	SRR12661005	3735	A	-C	0,10318	2020-05-13	United States
ORF1ab_1189_NA	ORF1ab	1189	SRR12661005	3832	C	+T	0,0595065	2020-05-13	United States
ORF1ab_1197_E	ORF1ab	1197	SRR12661005	3854	A	G	0,144219	2020-05-13	United States
ORF1ab_1266_E	ORF1ab	1266	SRR12661005	4063	T	A	0,0657778	2020-05-13	United States
ORF1ab_1368_F	ORF1ab	1368	SRR12661005	4367	C	T	0,0631179	2020-05-13	United States
ORF1ab_1781_N	ORF1ab	1781	SRR12661005	5608	A	T	0,182289	2020-05-13	United States
ORF1ab_2034_L	ORF1ab	2034	SRR12661005	6366	A	T	0,0745721	2020-05-13	United States
ORF1ab_2269_S	ORF1ab	2269	SRR12661005	7070	G	A	0,111111	2020-05-13	United States
ORF1ab_2559_NA	ORF1ab	2559	SRR12661005	7940	G	+T	0,205206	2020-05-13	United States
ORF1ab_2908_L	ORF1ab	2908	SRR12661005	8987	T	C	0,0729275	2020-05-13	United States
ORF1ab_2978_NA	ORF1ab	2978	SRR12661005	9198	C	-T	0,0724497	2020-05-13	United States
ORF1ab_3150_NA	ORF1ab	3150	SRR12661005	9714	C	-A	0,0686275	2020-05-13	United States
ORF1ab_3688_V	ORF1ab	3688	SRR12661005	11328	C	T	0,102453	2020-05-13	United States
ORF1ab_3887_V	ORF1ab	3887	SRR12661005	11924	T	G	0,0514557	2020-05-13	United States
ORF1ab_4293_NA	ORF1ab	4293	SRR12661005	13142	A	-ATTGTG	0,238615	2020-05-13	United States
ORF1ab_157_E	ORF1ab	157	SRR12661005	13937	T	A	0,0725	2020-05-13	United States
ORF1ab_306_NA	ORF1ab	306	SRR12661005	14383	G	-T	0,0644513	2020-05-13	United States
ORF1ab_314_L	ORF1ab	314	SRR12661005	14408	C	T	0,999751	2020-05-13	United States
ORF1ab_478_NA	ORF1ab	478	SRR12661005	14900	G	-TAT	0,0684988	2020-05-13	United States
ORF1ab_561_NA	ORF1ab	561	SRR12661005	15150	G	+T	0,0854451	2020-05-13	United States
ORF1ab_589_R	ORF1ab	589	SRR12661005	15232	T	C	0,0802548	2020-05-13	United States
ORF1ab_635_M	ORF1ab	635	SRR12661005	15371	C	T	0,064204	2020-05-13	United States
ORF1ab_1456_F	ORF1ab	1456	SRR12661005	17833	G	T	0,116162	2020-05-13	United States
ORF1ab_1641_NA	ORF1ab	1641	SRR12661005	18390	A	-GTTGCTGTACCTACAGGTTATG	0,0790007	2020-05-13	United States
ORF1ab_1946_NA	ORF1ab	1946	SRR12661005	19305	T	-A	0,0970772	2020-05-13	United States
ORF1ab_2136_N	ORF1ab	2136	SRR12661005	19874	T	A	0,0882471	2020-05-13	United States
ORF1ab_2148_F	ORF1ab	2148	SRR12661005	19910	C	T	0,0702827	2020-05-13	United States
ORF1ab_2390_K	ORF1ab	2390	SRR12661005	20635	G	A	0,0756481	2020-05-13	United States
ORF1ab_2412_NA	ORF1ab	2412	SRR12661005	20703	C	+A	0,0652277	2020-05-13	United States
ORF1ab_2545_NA	ORF1ab	2545	SRR12661005	21101	G	+TT	0,0791183	2020-05-13	United States
ORF1ab_2589_NA	ORF1ab	2589	SRR12661005	21234	C	-T	0,101239	2020-05-13	United States
ORF1ab_2665_NA	ORF1ab	2665	SRR12661005	21462	T	-G	0,0570698	2020-05-13	United States
ORF1ab_2681_NA	ORF1ab	2681	SRR12661005	21508	G	-A	0,0636641	2020-05-13	United States
S_221_L	S	221	SRR12661005	22224	C	T	0,998837	2020-05-13	United States
S_337_NA	S	337	SRR12661005	22572	C	-T	0,0552764	2020-05-13	United States
S_414_NA	S	414	SRR12661005	22802	C	+A	0,0592334	2020-05-13	United States
S_614_G	S	614	SRR12661005	23403	A	G	1	2020-05-13	United States
S_664_NA	S	664	SRR12661005	23554	A	-CCCATTGGTGCAGGTATATGCGCTAGTT	0,179126	2020-05-13	United States
S_818_NA	S	818	SRR12661005	24014	A	-TTGAAGATCTACTT	0,0561601	2020-05-13	United States
S_900_I	S	900	SRR12661005	24262	G	A	0,196721	2020-05-13	United States
S_1013_NA	S	1013	SRR12661005	24599	A	-T	0,0858855	2020-05-13	United States
S_1229_NA	S	1229	SRR12661005	25248	T	-G	0,134335	2020-05-13	United States
ORF3a_57_H	ORF3a	57	SRR12661005	25563	G	T	0,999128	2020-05-13	United States
ORF3a_119_NA	ORF3a	119	SRR12661005	25749	C	-T	0,0528109	2020-05-13	United States
ORF6_24_NA	ORF6	24	SRR12661005	27271	G	+T	0,140704	2020-05-13	United States
ORF6_39_K	ORF6	39	SRR12661005	27318	T	A	0,998828	2020-05-13	United States
ORF7a_102_NA	ORF7a	102	SRR12661005	27697	C	-TTA	0,980044	2020-05-13	United States
ORF8_81_NA	ORF8	81	SRR12661005	28134	G	+T	0,0771121	2020-05-13	United States
N_144_Y	N	144	SRR12661005	28703	G	T	0,999334	2020-05-13	United States
N_168_NA	N	168	SRR12661005	28776	C	+A	0,0644258	2020-05-13	United States
N_183_F	N	183	SRR12661005	28821	C	T	0,0807365	2020-05-13	United States
N_305_V	N	305	SRR12661005	29187	C	T	0,151261	2020-05-13	United States
N_314_L	N	314	SRR12661005	29213	T	C	0,0564516	2020-05-13	United States
ORF1ab_314_L	ORF1ab	314	SRR12661006	14408	C	T	0,998744	2020-05-13	United States
S_614_G	S	614	SRR12661006	23403	A	G	0,999462	2020-05-13	United States
N_203_K	N	203	SRR12661006	28881	G	A	0,999887	2020-05-13	United States
N_204_R	N	204	SRR12661006	28883	G	C	1	2020-05-13	United States
N_229_H	N	229	SRR12661006	28960	G	T	0,999365	2020-05-13	United States
ORF1ab_148_D	ORF1ab	148	SRR12661007	709	G	T	0,0608108	2020-05-13	United States
ORF1ab_214_NA	ORF1ab	214	SRR12661007	906	C	+T	0,104378	2020-05-13	United States
ORF1ab_1094_NA	ORF1ab	1094	SRR12661007	3545	A	-ATGG	0,062395	2020-05-13	United States
ORF1ab_1138_NA	ORF1ab	1138	SRR12661007	3679	T	-A	0,0708087	2020-05-13	United States
ORF1ab_1346_V	ORF1ab	1346	SRR12661007	4301	C	G	0,0667545	2020-05-13	United States
ORF1ab_1881_I	ORF1ab	1881	SRR12661007	5907	C	T	0,0912113	2020-05-13	United States
ORF1ab_2084_NA	ORF1ab	2084	SRR12661007	6516	T	+A	0,0685298	2020-05-13	United States
ORF1ab_2347_NA	ORF1ab	2347	SRR12661007	7305	T	-G	0,070666	2020-05-13	United States
ORF1ab_3752_NA	ORF1ab	3752	SRR12661007	11521	G	+T	0,0630661	2020-05-13	United States
ORF1ab_4182_F	ORF1ab	4182	SRR12661007	12809	C	T	0,0695926	2020-05-13	United States
ORF1ab_4368_I	ORF1ab	4368	SRR12661007	13368	C	T	0,0515464	2020-05-13	United States
ORF1ab_4385_K	ORF1ab	4385	SRR12661007	13418	C	A	0,996479	2020-05-13	United States
ORF1ab_140_NA	ORF1ab	140	SRR12661007	13886	A	-C	0,0673244	2020-05-13	United States
ORF1ab_292_NA	ORF1ab	292	SRR12661007	14341	T	-G	0,0569408	2020-05-13	United States
ORF1ab_314_L	ORF1ab	314	SRR12661007	14408	C	T	0,999674	2020-05-13	United States
ORF1ab_621_P	ORF1ab	621	SRR12661007	15329	T	C	0,107477	2020-05-13	United States
ORF1ab_780_*	ORF1ab	780	SRR12661007	15805	C	T	0,0907544	2020-05-13	United States
ORF1ab_788_NA	ORF1ab	788	SRR12661007	15830	C	-AA	0,0850581	2020-05-13	United States
ORF1ab_999_Q	ORF1ab	999	SRR12661007	16462	A	C	0,0712568	2020-05-13	United States
ORF1ab_1111_I	ORF1ab	1111	SRR12661007	16799	C	T	0,0596694	2020-05-13	United States
ORF1ab_1124_K	ORF1ab	1124	SRR12661007	16837	G	A	0,11985	2020-05-13	United States
ORF1ab_1404_M	ORF1ab	1404	SRR12661007	17678	C	T	0,999413	2020-05-13	United States
ORF1ab_1634_NA	ORF1ab	1634	SRR12661007	18368	G	+T	0,063359	2020-05-13	United States
ORF1ab_1899_Y	ORF1ab	1899	SRR12661007	19162	G	T	0,151485	2020-05-13	United States
ORF1ab_2172_NA	ORF1ab	2172	SRR12661007	19983	C	+T	0,0803324	2020-05-13	United States
ORF1ab_2200_NA	ORF1ab	2200	SRR12661007	20067	A	+T	0,0509688	2020-05-13	United States
ORF1ab_2270_H	ORF1ab	2270	SRR12661007	20275	G	C	0,091395	2020-05-13	United States
ORF1ab_2489_C	ORF1ab	2489	SRR12661007	20932	G	T	0,0646096	2020-05-13	United States
S_243_V	S	243	SRR12661007	22290	C	T	0,0901379	2020-05-13	United States
S_258_R	S	258	SRR12661007	22334	T	C	1	2020-05-13	United States
S_614_G	S	614	SRR12661007	23403	A	G	0,998822	2020-05-13	United States
S_1167_V	S	1167	SRR12661007	25062	G	T	0,0852356	2020-05-13	United States
ORF7a_48_NA	ORF7a	48	SRR12661007	27536	C	-T	0,0503282	2020-05-13	United States
ORF7a_84_L	ORF7a	84	SRR12661007	27644	C	T	0,140704	2020-05-13	United States
N_305_V	N	305	SRR12661007	29187	C	T	0,0526316	2020-05-13	United States
N_349_*	N	349	SRR12661007	29318	C	T	0,109091	2020-05-13	United States
ORF1ab_314_L	ORF1ab	314	SRR12661008	14408	C	T	0,998916	2020-05-13	United States
ORF1ab_2172_NA	ORF1ab	2172	SRR12661008	19983	C	+T	0,0588981	2020-05-13	United States
S_614_G	S	614	SRR12661008	23403	A	G	0,997976	2020-05-13	United States
S_805_M	S	805	SRR12661008	23977	A	G	0,0758215	2020-05-13	United States
ORF8_64_G	ORF8	64	SRR12661008	28084	A	G	0,999125	2020-05-13	United States
N_203_K	N	203	SRR12661008	28881	G	A	0,999789	2020-05-13	United States
N_204_R	N	204	SRR12661008	28883	G	C	0,999581	2020-05-13	United States
N_229_H	N	229	SRR12661008	28960	G	T	0,998305	2020-05-13	United States
ORF1ab_314_L	ORF1ab	314	SRR12661009	14408	C	T	0,998665	2020-05-13	United States
S_614_G	S	614	SRR12661009	23403	A	G	0,998595	2020-05-13	United States
N_203_K	N	203	SRR12661009	28881	G	A	0,999853	2020-05-13	United States
N_204_R	N	204	SRR12661009	28883	G	C	0,999854	2020-05-13	United States
N_229_H	N	229	SRR12661009	28960	G	T	0,998682	2020-05-13	United States
ORF1ab_314_L	ORF1ab	314	SRR12661010	14408	C	T	0,998593	2020-05-13	United States
S_614_G	S	614	SRR12661010	23403	A	G	0,998705	2020-05-13	United States
ORF1ab_1679_V	ORF1ab	1679	SRR12661011	5301	C	T	0,109049	2020-05-13	United States
ORF1ab_314_L	ORF1ab	314	SRR12661011	14408	C	T	0,998723	2020-05-13	United States
S_614_G	S	614	SRR12661011	23403	A	G	0,998828	2020-05-13	United States
N_203_K	N	203	SRR12661011	28881	G	A	0,99951	2020-05-13	United States
N_204_R	N	204	SRR12661011	28883	G	C	1	2020-05-13	United States
N_229_H	N	229	SRR12661011	28960	G	T	0,998191	2020-05-13	United States
ORF1ab_265_I	ORF1ab	265	SRR12661012	1059	C	T	0,997957	2020-05-22	United States
ORF1ab_472_D	ORF1ab	472	SRR12661012	1681	G	T	1	2020-05-22	United States
ORF1ab_634_E	ORF1ab	634	SRR12661012	2165	A	G	0,998737	2020-05-22	United States
ORF1ab_2108_N	ORF1ab	2108	SRR12661012	6589	G	T	0,0500362	2020-05-22	United States
ORF1ab_314_L	ORF1ab	314	SRR12661012	14408	C	T	0,997666	2020-05-22	United States
ORF1ab_1167_D	ORF1ab	1167	SRR12661012	16968	G	T	0,99969	2020-05-22	United States
ORF1ab_2557_R	ORF1ab	2557	SRR12661012	21137	A	G	0,058038	2020-05-22	United States
S_486_V	S	486	SRR12661012	23018	T	G	0,0534181	2020-05-22	United States
S_614_G	S	614	SRR12661012	23403	A	G	0,999843	2020-05-22	United States
S_815_S	S	815	SRR12661012	24007	G	T	0,107754	2020-05-22	United States
ORF3a_40_*	ORF3a	40	SRR12661012	25511	C	A	0,0682488	2020-05-22	United States
ORF3a_57_H	ORF3a	57	SRR12661012	25563	G	T	0,999855	2020-05-22	United States
ORF8_10_T	ORF8	10	SRR12661012	27922	T	C	0,165501	2020-05-22	United States
ORF8_117_F	ORF8	117	SRR12661012	28242	G	T	0,0693889	2020-05-22	United States
N_329_M	N	329	SRR12661012	29259	C	T	0,140508	2020-05-22	United States
ORF1ab_265_I	ORF1ab	265	SRR12661013	1059	C	T	0,99853	2020-05-12	United States
ORF1ab_1113_Y	ORF1ab	1113	SRR12661013	3602	C	T	0,999712	2020-05-12	United States
ORF1ab_314_L	ORF1ab	314	SRR12661013	14408	C	T	0,998591	2020-05-12	United States
ORF1ab_1099_F	ORF1ab	1099	SRR12661013	16762	C	T	0,999105	2020-05-12	United States
ORF1ab_1184_NA	ORF1ab	1184	SRR12661013	17019	G	+T	0,119798	2020-05-12	United States
ORF1ab_2351_Y	ORF1ab	2351	SRR12661013	20518	G	T	0,105074	2020-05-12	United States
S_414_*	S	414	SRR12661013	22802	C	T	0,099065	2020-05-12	United States
S_614_G	S	614	SRR12661013	23403	A	G	0,99973	2020-05-12	United States
ORF3a_57_H	ORF3a	57	SRR12661013	25563	G	T	0,999591	2020-05-12	United States
ORF1ab_265_I	ORF1ab	265	SRR12661014	1059	C	T	0,998363	2020-05-12	United States
ORF1ab_1113_Y	ORF1ab	1113	SRR12661014	3602	C	T	0,999808	2020-05-12	United States
ORF1ab_314_L	ORF1ab	314	SRR12661014	14408	C	T	0,998582	2020-05-12	United States
ORF1ab_1099_F	ORF1ab	1099	SRR12661014	16762	C	T	0,971517	2020-05-12	United States
S_614_G	S	614	SRR12661014	23403	A	G	0,999711	2020-05-12	United States
ORF3a_57_H	ORF3a	57	SRR12661014	25563	G	T	0,999577	2020-05-12	United States
ORF1ab_265_I	ORF1ab	265	SRR12661015	1059	C	T	0,998483	2020-05-12	United States
ORF1ab_472_D	ORF1ab	472	SRR12661015	1681	G	T	0,999806	2020-05-12	United States
ORF1ab_634_E	ORF1ab	634	SRR12661015	2165	A	G	0,999889	2020-05-12	United States
ORF1ab_314_L	ORF1ab	314	SRR12661015	14408	C	T	0,998348	2020-05-12	United States
ORF1ab_1167_D	ORF1ab	1167	SRR12661015	16968	G	T	0,999506	2020-05-12	United States
S_200_H	S	200	SRR12661015	22160	T	C	0,158321	2020-05-12	United States
S_614_G	S	614	SRR12661015	23403	A	G	0,999381	2020-05-12	United States
ORF3a_57_H	ORF3a	57	SRR12661015	25563	G	T	0,999786	2020-05-12	United States
ORF1ab_314_L	ORF1ab	314	SRR12661016	14408	C	T	0,998569	2020-05-12	United States
S_614_G	S	614	SRR12661016	23403	A	G	0,998307	2020-05-12	United States
N_203_K	N	203	SRR12661016	28881	G	A	0,999809	2020-05-12	United States
N_204_R	N	204	SRR12661016	28883	G	C	0,999623	2020-05-12	United States
N_229_H	N	229	SRR12661016	28960	G	T	0,999791	2020-05-12	United States
ORF1ab_301_*	ORF1ab	301	SRR12661017	1166	C	T	0,0535494	2020-05-13	United States
ORF1ab_538_L	ORF1ab	538	SRR12661017	1878	C	T	0,0689835	2020-05-13	United States
ORF1ab_3338_F	ORF1ab	3338	SRR12661017	10277	C	T	0,99991	2020-05-13	United States
ORF1ab_693_T	ORF1ab	693	SRR12661017	15544	G	A	0,0514706	2020-05-13	United States
ORF1ab_695_NA	ORF1ab	695	SRR12661017	15552	T	-A	0,093617	2020-05-13	United States
ORF1ab_1464_C	ORF1ab	1464	SRR12661017	17858	A	G	0,0850427	2020-05-13	United States
ORF6_3_Y	ORF6	3	SRR12661017	27208	C	T	0,353244	2020-05-13	United States
ORF1ab_17_NA	ORF1ab	17	SRR12661018	315	G	-TTTGCCTGTT	0,0973236	2020-06-22	United States
ORF1ab_540_V	ORF1ab	540	SRR12661018	1884	C	T	0,0891199	2020-06-22	United States
ORF1ab_1094_NA	ORF1ab	1094	SRR12661018	3545	A	-ATG	0,0637899	2020-06-22	United States
ORF1ab_2565_I	ORF1ab	2565	SRR12661018	7960	G	T	0,992665	2020-06-22	United States
ORF1ab_3603_NA	ORF1ab	3603	SRR12661018	11074	C	-T	0,0630206	2020-06-22	United States
ORF1ab_314_L	ORF1ab	314	SRR12661018	14408	C	T	0,997969	2020-06-22	United States
ORF1ab_2164_NA	ORF1ab	2164	SRR12661018	19957	G	+A	0,658537	2020-06-22	United States
S_614_G	S	614	SRR12661018	23403	A	G	0,998073	2020-06-22	United States
ORF3a_20_V	ORF3a	20	SRR12661018	25450	A	G	0,187835	2020-06-22	United States
ORF3a_224_V	ORF3a	224	SRR12661018	26063	G	T	0,0742306	2020-06-22	United States
ORF7b_31_L	ORF7b	31	SRR12661018	27847	C	T	0,997868	2020-06-22	United States
ORF8_5_L	ORF8	5	SRR12661018	27906	G	C	0,0503876	2020-06-22	United States
N_194_L	N	194	SRR12661018	28854	C	T	1	2020-06-22	United States
ORF1ab_265_I	ORF1ab	265	SRR12661019	1059	C	T	0,998597	2020-06-23	United States
ORF1ab_3884_L	ORF1ab	3884	SRR12661019	11916	C	T	0,999677	2020-06-23	United States
ORF1ab_76_I	ORF1ab	76	SRR12661019	13694	C	T	0,996405	2020-06-23	United States
ORF1ab_314_L	ORF1ab	314	SRR12661019	14408	C	T	0,99869	2020-06-23	United States
ORF1ab_1844_V	ORF1ab	1844	SRR12661019	18998	C	T	0,999721	2020-06-23	United States
S_614_G	S	614	SRR12661019	23403	A	G	0,999424	2020-06-23	United States
ORF3a_57_H	ORF3a	57	SRR12661019	25563	G	T	0,999677	2020-06-23	United States
ORF3a_185_H	ORF3a	185	SRR12661019	25947	G	C	1	2020-06-23	United States
ORF7a_104_F	ORF7a	104	SRR12661019	27703	G	T	1	2020-06-23	United States
ORF1ab_894_D	ORF1ab	894	SRR12661020	2946	G	A	0,999196	2020-06-23	United States
ORF1ab_2688_F	ORF1ab	2688	SRR12661020	8327	C	T	0,0993702	2020-06-23	United States
ORF1ab_3603_NA	ORF1ab	3603	SRR12661020	11074	C	-T	0,0646259	2020-06-23	United States
ORF1ab_144_Y	ORF1ab	144	SRR12661020	13897	G	T	0,99962	2020-06-23	United States
ORF1ab_314_L	ORF1ab	314	SRR12661020	14408	C	T	0,999667	2020-06-23	United States
ORF1ab_2172_NA	ORF1ab	2172	SRR12661020	19983	C	+T	0,0798319	2020-06-23	United States
S_614_G	S	614	SRR12661020	23403	A	G	0,999549	2020-06-23	United States
N_194_L	N	194	SRR12661020	28854	C	T	1	2020-06-23	United States
N_247_I	N	247	SRR12661020	29013	C	T	0,120996	2020-06-23	United States
ORF1ab_2565_I	ORF1ab	2565	SRR12661021	7960	G	T	0,98703	2020-06-20	United States
ORF1ab_3603_NA	ORF1ab	3603	SRR12661021	11074	C	+T	0,0947126	2020-06-20	United States
ORF1ab_3606_NA	ORF1ab	3606	SRR12661021	11082	T	-G	0,0834294	2020-06-20	United States
ORF1ab_3606_F	ORF1ab	3606	SRR12661021	11083	G	T	0,999719	2020-06-20	United States
ORF1ab_314_L	ORF1ab	314	SRR12661021	14408	C	T	0,998503	2020-06-20	United States
ORF1ab_2172_NA	ORF1ab	2172	SRR12661021	19983	C	+T	0,0596948	2020-06-20	United States
S_614_G	S	614	SRR12661021	23403	A	G	0,998417	2020-06-20	United States
M_7_N	M	7	SRR12661021	26542	C	A	0,0582115	2020-06-20	United States
ORF7b_31_L	ORF7b	31	SRR12661021	27847	C	T	0,996189	2020-06-20	United States
N_194_L	N	194	SRR12661021	28854	C	T	1	2020-06-20	United States
ORF1ab_1074_V	ORF1ab	1074	SRR12661022	3486	C	T	0,104204	2020-06-20	United States
ORF1ab_2565_I	ORF1ab	2565	SRR12661022	7960	G	T	0,992105	2020-06-20	United States
ORF1ab_3603_NA	ORF1ab	3603	SRR12661022	11074	C	-T	0,0598384	2020-06-20	United States
ORF1ab_314_L	ORF1ab	314	SRR12661022	14408	C	T	0,994501	2020-06-20	United States
ORF1ab_2172_NA	ORF1ab	2172	SRR12661022	19983	C	+T	0,0527493	2020-06-20	United States
S_614_G	S	614	SRR12661022	23403	A	G	0,999881	2020-06-20	United States
ORF7b_31_L	ORF7b	31	SRR12661022	27847	C	T	0,995983	2020-06-20	United States
N_194_L	N	194	SRR12661022	28854	C	T	1	2020-06-20	United States
ORF1ab_216_F	ORF1ab	216	SRR12661023	912	C	T	0,999809	2020-05-22	United States
ORF1ab_265_I	ORF1ab	265	SRR12661023	1059	C	T	0,997582	2020-05-22	United States
ORF1ab_472_D	ORF1ab	472	SRR12661023	1681	G	T	0,998977	2020-05-22	United States
ORF1ab_552_NA	ORF1ab	552	SRR12661023	1919	C	-T	0,0530116	2020-05-22	United States
ORF1ab_558_F	ORF1ab	558	SRR12661023	1938	C	T	0,0584702	2020-05-22	United States
ORF1ab_634_E	ORF1ab	634	SRR12661023	2165	A	G	1	2020-05-22	United States
ORF1ab_789_NA	ORF1ab	789	SRR12661023	2630	A	-T	0,0641774	2020-05-22	United States
ORF1ab_1177_A	ORF1ab	1177	SRR12661023	3795	T	C	0,0506135	2020-05-22	United States
ORF1ab_1395_NA	ORF1ab	1395	SRR12661023	4450	T	-A	0,0561816	2020-05-22	United States
ORF1ab_2049_NA	ORF1ab	2049	SRR12661023	6410	G	-A	0,056078	2020-05-22	United States
ORF1ab_2104_G	ORF1ab	2104	SRR12661023	6575	A	G	0,0521808	2020-05-22	United States
ORF1ab_2777_I	ORF1ab	2777	SRR12661023	8595	C	T	0,0974212	2020-05-22	United States
ORF1ab_2952_R	ORF1ab	2952	SRR12661023	9120	C	G	0,0709041	2020-05-22	United States
ORF1ab_4249_I	ORF1ab	4249	SRR12661023	13011	C	T	0,0893844	2020-05-22	United States
ORF1ab_314_L	ORF1ab	314	SRR12661023	14408	C	T	0,997783	2020-05-22	United States
ORF1ab_631_C	ORF1ab	631	SRR12661023	15358	C	T	0,0535857	2020-05-22	United States
ORF1ab_1636_F	ORF1ab	1636	SRR12661023	18374	C	T	0,0519777	2020-05-22	United States
ORF1ab_2339_F	ORF1ab	2339	SRR12661023	20483	C	T	0,0685358	2020-05-22	United States
ORF1ab_2360_H	ORF1ab	2360	SRR12661023	20547	A	C	0,0587588	2020-05-22	United States
ORF1ab_2654_I	ORF1ab	2654	SRR12661023	21428	C	T	0,0753138	2020-05-22	United States
S_461_NA	S	461	SRR12661023	22945	C	-AAA	0,062119	2020-05-22	United States
S_514_F	S	514	SRR12661023	23103	C	T	0,109467	2020-05-22	United States
S_517_F	S	517	SRR12661023	23111	C	T	0,0657492	2020-05-22	United States
S_614_G	S	614	SRR12661023	23403	A	G	1	2020-05-22	United States
ORF3a_55_NA	ORF3a	55	SRR12661023	25555	G	+T	0,0664006	2020-05-22	United States
ORF3a_57_H	ORF3a	57	SRR12661023	25563	G	T	0,999872	2020-05-22	United States
ORF6_25_F	ORF6	25	SRR12661023	27275	C	T	0,0590722	2020-05-22	United States
N_160_*	N	160	SRR12661023	28751	C	T	0,0956399	2020-05-22	United States
N_240_*	N	240	SRR12661023	28991	C	T	0,113971	2020-05-22	United States
ORF1ab_2565_I	ORF1ab	2565	SRR12661025	7960	G	T	0,991838	2020-06-20	United States
ORF1ab_2739_NA	ORF1ab	2739	SRR12661025	8481	C	-T	0,0558074	2020-06-20	United States
ORF1ab_3603_NA	ORF1ab	3603	SRR12661025	11074	C	+T	0,0508023	2020-06-20	United States
ORF1ab_314_L	ORF1ab	314	SRR12661025	14408	C	T	0,99908	2020-06-20	United States
S_614_G	S	614	SRR12661025	23403	A	G	0,999657	2020-06-20	United States
ORF7b_31_L	ORF7b	31	SRR12661025	27847	C	T	0,995557	2020-06-20	United States
N_194_L	N	194	SRR12661025	28854	C	T	0,999665	2020-06-20	United States
ORF1ab_335_NA	ORF1ab	335	SRR12661026	1269	A	-T	0,0822363	2020-06-19	United States
ORF1ab_547_V	ORF1ab	547	SRR12661026	1904	A	G	0,0754912	2020-06-19	United States
ORF1ab_558_P	ORF1ab	558	SRR12661026	1937	T	C	0,999635	2020-06-19	United States
ORF1ab_1418_NA	ORF1ab	1418	SRR12661026	4517	T	-ATGGTGCTAGATTTTACTTTTACACCAGTAAAACAACTG	0,299743	2020-06-19	United States
ORF1ab_2896_*	ORF1ab	2896	SRR12661026	8953	T	A	0,0765988	2020-06-19	United States
ORF1ab_3113_NA	ORF1ab	3113	SRR12661026	9604	A	+T	0,0964613	2020-06-19	United States
ORF1ab_3261_NA	ORF1ab	3261	SRR12661026	10046	G	+T	0,232816	2020-06-19	United States
ORF1ab_3343_P	ORF1ab	3343	SRR12661026	10293	A	C	0,114441	2020-06-19	United States
ORF1ab_3603_NA	ORF1ab	3603	SRR12661026	11074	C	-T	0,164728	2020-06-19	United States
ORF1ab_3606_F	ORF1ab	3606	SRR12661026	11083	G	T	0,115459	2020-06-19	United States
ORF1ab_3827_R	ORF1ab	3827	SRR12661026	11744	G	A	0,0595264	2020-06-19	United States
ORF1ab_3983_NA	ORF1ab	3983	SRR12661026	12213	C	-T	0,0529955	2020-06-19	United States
ORF1ab_4013_NA	ORF1ab	4013	SRR12661026	12304	T	-A	0,0503474	2020-06-19	United States
ORF1ab_4214_S	ORF1ab	4214	SRR12661026	12907	G	T	0,0567389	2020-06-19	United States
ORF1ab_4351_NA	ORF1ab	4351	SRR12661026	13316	C	-A	0,0713271	2020-06-19	United States
ORF1ab_314_L	ORF1ab	314	SRR12661026	14408	C	T	0,998749	2020-06-19	United States
ORF1ab_785_V	ORF1ab	785	SRR12661026	15820	A	G	0,999835	2020-06-19	United States
ORF1ab_1243_N	ORF1ab	1243	SRR12661026	17196	G	T	0,0719983	2020-06-19	United States
ORF1ab_1298_NA	ORF1ab	1298	SRR12661026	17359	G	+A	0,0768135	2020-06-19	United States
ORF1ab_2390_NA	ORF1ab	2390	SRR12661026	20635	G	+A	0,107939	2020-06-19	United States
ORF1ab_2667_I	ORF1ab	2667	SRR12661026	21468	G	A	0,996886	2020-06-19	United States
S_614_G	S	614	SRR12661026	23403	A	G	0,999813	2020-06-19	United States
S_1166_NA	S	1166	SRR12661026	25060	A	-G	0,104102	2020-06-19	United States
ORF3a_42_NA	ORF3a	42	SRR12661026	25517	C	-T	0,0517371	2020-06-19	United States
M_203_NA	M	203	SRR12661026	27131	C	-TATAAAT	0,0730036	2020-06-19	United States
N_7_NA	N	7	SRR12661026	28292	C	+A	0,136342	2020-06-19	United States
N_168_NA	N	168	SRR12661026	28776	C	-A	0,151303	2020-06-19	United States
N_203_K	N	203	SRR12661026	28881	G	A	0,999667	2020-06-19	United States
N_204_R	N	204	SRR12661026	28883	G	C	1	2020-06-19	United States
ORF10_6_NA	ORF10	6	SRR12661026	29574	T	-TTTCGC	0,0933018	2020-06-19	United States
ORF1ab_2565_I	ORF1ab	2565	SRR12661027	7960	G	T	0,984387	2020-06-20	United States
ORF1ab_3371_S	ORF1ab	3371	SRR12661027	10376	C	T	0,0892282	2020-06-20	United States
ORF1ab_314_L	ORF1ab	314	SRR12661027	14408	C	T	0,998746	2020-06-20	United States
S_614_G	S	614	SRR12661027	23403	A	G	0,999722	2020-06-20	United States
ORF7b_31_L	ORF7b	31	SRR12661027	27847	C	T	0,991732	2020-06-20	United States
N_194_L	N	194	SRR12661027	28854	C	T	0,999905	2020-06-20	United States
ORF1ab_2565_I	ORF1ab	2565	SRR12661028	7960	G	T	0,994965	2020-06-20	United States
ORF1ab_314_L	ORF1ab	314	SRR12661028	14408	C	T	0,99859	2020-06-20	United States
ORF1ab_2172_NA	ORF1ab	2172	SRR12661028	19983	C	+T	0,0502829	2020-06-20	United States
S_614_G	S	614	SRR12661028	23403	A	G	0,999794	2020-06-20	United States
ORF7b_31_L	ORF7b	31	SRR12661028	27847	C	T	0,998576	2020-06-20	United States
N_194_L	N	194	SRR12661028	28854	C	T	0,99981	2020-06-20	United States
ORF1ab_2565_I	ORF1ab	2565	SRR12661029	7960	G	T	0,981893	2020-06-20	United States
ORF1ab_314_L	ORF1ab	314	SRR12661029	14408	C	T	0,999172	2020-06-20	United States
ORF1ab_454_V	ORF1ab	454	SRR12661029	14827	A	G	0,999385	2020-06-20	United States
ORF1ab_2172_NA	ORF1ab	2172	SRR12661029	19983	C	+T	0,0666789	2020-06-20	United States
S_614_G	S	614	SRR12661029	23403	A	G	0,998392	2020-06-20	United States
ORF7b_31_L	ORF7b	31	SRR12661029	27847	C	T	0,994288	2020-06-20	United States
N_194_L	N	194	SRR12661029	28854	C	T	0,999496	2020-06-20	United States
ORF1ab_2565_I	ORF1ab	2565	SRR12661030	7960	G	T	0,970197	2020-06-20	United States
ORF1ab_314_L	ORF1ab	314	SRR12661030	14408	C	T	0,997805	2020-06-20	United States
ORF1ab_2172_NA	ORF1ab	2172	SRR12661030	19983	C	+T	0,0532722	2020-06-20	United States
S_614_G	S	614	SRR12661030	23403	A	G	0,99792	2020-06-20	United States
ORF7b_31_L	ORF7b	31	SRR12661030	27847	C	T	0,975543	2020-06-20	United States
N_194_L	N	194	SRR12661030	28854	C	T	0,999688	2020-06-20	United States
ORF1ab_668_NA	ORF1ab	668	SRR12661031	2268	C	+A	0,118464	2020-06-18	United States
ORF1ab_1171_NA	ORF1ab	1171	SRR12661031	3776	A	+C	0,0680873	2020-06-18	United States
ORF1ab_1189_NA	ORF1ab	1189	SRR12661031	3832	C	-T	0,129252	2020-06-18	United States
ORF1ab_1491_I	ORF1ab	1491	SRR12661031	4737	C	T	0,11151	2020-06-18	United States
ORF1ab_2320_NA	ORF1ab	2320	SRR12661031	7224	C	+T	0,14968	2020-06-18	United States
ORF1ab_2565_I	ORF1ab	2565	SRR12661031	7960	G	T	0,997315	2020-06-18	United States
ORF1ab_3174_NA	ORF1ab	3174	SRR12661031	9786	C	-T	0,0500933	2020-06-18	United States
ORF1ab_3591_NA	ORF1ab	3591	SRR12661031	11036	C	-T	0,100184	2020-06-18	United States
ORF1ab_3827_*	ORF1ab	3827	SRR12661031	11744	G	T	0,0515153	2020-06-18	United States
ORF1ab_3966_R	ORF1ab	3966	SRR12661031	12162	A	G	0,0820765	2020-06-18	United States
ORF1ab_4023_NA	ORF1ab	4023	SRR12661031	12333	C	+A	0,161951	2020-06-18	United States
ORF1ab_4110_E	ORF1ab	4110	SRR12661031	12593	C	G	0,111751	2020-06-18	United States
ORF1ab_4282_G	ORF1ab	4282	SRR12661031	13110	A	G	0,0910981	2020-06-18	United States
ORF1ab_4342_NA	ORF1ab	4342	SRR12661031	13291	T	-TG	0,082453	2020-06-18	United States
ORF1ab_6_NA	ORF1ab	6	SRR12661031	13484	G	+ACGGGC	0,0637813	2020-06-18	United States
ORF1ab_7_NA	ORF1ab	7	SRR12661031	13488	A	-GCCCGT	0,0708861	2020-06-18	United States
ORF1ab_30_S	ORF1ab	30	SRR12661031	13556	A	G	0,0900901	2020-06-18	United States
ORF1ab_115_I	ORF1ab	115	SRR12661031	13812	G	A	0,0962787	2020-06-18	United States
ORF1ab_123_NA	ORF1ab	123	SRR12661031	13834	A	-G	0,0877394	2020-06-18	United States
ORF1ab_302_NA	ORF1ab	302	SRR12661031	14372	C	+A	0,0690068	2020-06-18	United States
ORF1ab_314_L	ORF1ab	314	SRR12661031	14408	C	T	0,998615	2020-06-18	United States
ORF1ab_322_NA	ORF1ab	322	SRR12661031	14432	G	-A	0,0755993	2020-06-18	United States
ORF1ab_564_NA	ORF1ab	564	SRR12661031	15157	C	+A	0,250287	2020-06-18	United States
ORF1ab_1629_NA	ORF1ab	1629	SRR12661031	18352	T	-TA	0,995095	2020-06-18	United States
ORF1ab_2264_S	ORF1ab	2264	SRR12661031	20258	T	C	0,0987969	2020-06-18	United States
ORF1ab_2683_D	ORF1ab	2683	SRR12661031	21514	A	G	0,0570946	2020-06-18	United States
S_81_NA	S	81	SRR12661031	21804	A	+C	0,0768282	2020-06-18	United States
S_186_NA	S	186	SRR12661031	22120	C	-A	0,267853	2020-06-18	United States
S_302_M	S	302	SRR12661031	22467	C	T	0,170732	2020-06-18	United States
S_491_L	S	491	SRR12661031	23034	C	T	0,0735004	2020-06-18	United States
S_614_G	S	614	SRR12661031	23403	A	G	0,999863	2020-06-18	United States
S_1018_NA	S	1018	SRR12661031	24616	C	-AG	0,139752	2020-06-18	United States
S_1256_I	S	1256	SRR12661031	25328	T	A	0,246345	2020-06-18	United States
ORF7b_31_L	ORF7b	31	SRR12661031	27847	C	T	0,995968	2020-06-18	United States
N_142_NA	N	142	SRR12661031	28698	C	-A	0,0686004	2020-06-18	United States
N_194_L	N	194	SRR12661031	28854	C	T	0,999642	2020-06-18	United States
N_273_V	N	273	SRR12661031	29091	C	T	0,0972222	2020-06-18	United States
N_345_I	N	345	SRR12661031	29307	A	T	0,0859539	2020-06-18	United States
N_360_NA	N	360	SRR12661031	29353	C	+A	0,0771297	2020-06-18	United States
ORF1ab_265_I	ORF1ab	265	SRR12661032	1059	C	T	0,997783	2020-06-19	United States
ORF1ab_443_F	ORF1ab	443	SRR12661032	1593	C	T	0,929439	2020-06-19	United States
ORF1ab_314_L	ORF1ab	314	SRR12661032	14408	C	T	0,998763	2020-06-19	United States
S_256_L	S	256	SRR12661032	22329	C	T	0,907147	2020-06-19	United States
S_614_G	S	614	SRR12661032	23403	A	G	0,998378	2020-06-19	United States
ORF3a_57_H	ORF3a	57	SRR12661032	25563	G	T	0,999879	2020-06-19	United States
N_183_Y	N	183	SRR12661032	28821	C	A	0,99795	2020-06-19	United States
ORF1ab_265_I	ORF1ab	265	SRR12661033	1059	C	T	0,998761	2020-06-19	United States
ORF1ab_443_F	ORF1ab	443	SRR12661033	1593	C	T	0,955765	2020-06-19	United States
ORF1ab_314_L	ORF1ab	314	SRR12661033	14408	C	T	0,998385	2020-06-19	United States
ORF1ab_2172_NA	ORF1ab	2172	SRR12661033	19983	C	+T	0,0533793	2020-06-19	United States
S_256_L	S	256	SRR12661033	22329	C	T	0,917837	2020-06-19	United States
S_614_G	S	614	SRR12661033	23403	A	G	0,99881	2020-06-19	United States
ORF3a_57_H	ORF3a	57	SRR12661033	25563	G	T	1	2020-06-19	United States
N_183_Y	N	183	SRR12661033	28821	C	A	0,997614	2020-06-19	United States
ORF1ab_314_L	ORF1ab	314	SRR12661034	14408	C	T	0,997302	2020-05-22	United States
S_614_G	S	614	SRR12661034	23403	A	G	0,998754	2020-05-22	United States
N_203_K	N	203	SRR12661034	28881	G	A	0,999674	2020-05-22	United States
N_204_R	N	204	SRR12661034	28883	G	C	0,999838	2020-05-22	United States
N_229_H	N	229	SRR12661034	28960	G	T	0,997531	2020-05-22	United States
ORF1ab_20_NA	ORF1ab	20	SRR12661035	323	G	+T	0,143519	2020-06-19	United States
ORF1ab_265_I	ORF1ab	265	SRR12661035	1059	C	T	0,99844	2020-06-19	United States
ORF1ab_443_F	ORF1ab	443	SRR12661035	1593	C	T	0,997704	2020-06-19	United States
ORF1ab_314_L	ORF1ab	314	SRR12661035	14408	C	T	0,99875	2020-06-19	United States
ORF1ab_1428_V	ORF1ab	1428	SRR12661035	17750	C	T	0,108551	2020-06-19	United States
S_256_L	S	256	SRR12661035	22329	C	T	0,960396	2020-06-19	United States
S_614_G	S	614	SRR12661035	23403	A	G	0,999704	2020-06-19	United States
ORF3a_57_H	ORF3a	57	SRR12661035	25563	G	T	0,999292	2020-06-19	United States
N_183_Y	N	183	SRR12661035	28821	C	A	0,998089	2020-06-19	United States
ORF1ab_665_I	ORF1ab	665	SRR12661036	2258	G	A	0,184371	2020-06-18	United States
ORF1ab_2100_I	ORF1ab	2100	SRR12661036	6563	G	A	0,0617257	2020-06-18	United States
ORF1ab_314_L	ORF1ab	314	SRR12661036	14408	C	T	0,998409	2020-06-18	United States
ORF1ab_785_V	ORF1ab	785	SRR12661036	15820	A	G	0,9994	2020-06-18	United States
ORF1ab_2667_I	ORF1ab	2667	SRR12661036	21468	G	A	0,996725	2020-06-18	United States
S_614_G	S	614	SRR12661036	23403	A	G	0,998897	2020-06-18	United States
S_1262_K	S	1262	SRR12661036	25346	G	A	0,230694	2020-06-18	United States
N_203_K	N	203	SRR12661036	28881	G	A	0,999419	2020-06-18	United States
N_204_R	N	204	SRR12661036	28883	G	C	0,999568	2020-06-18	United States
ORF1ab_22_H	ORF1ab	22	SRR12661037	331	G	C	0,106825	2020-03-18	United States
ORF1ab_1828_N	ORF1ab	1828	SRR12661037	5748	C	A	0,0862704	2020-03-18	United States
M_7_N	M	7	SRR12661037	26542	C	A	0,0500193	2020-03-18	United States
ORF1ab_265_I	ORF1ab	265	SRR12661038	1059	C	T	0,997277	2020-05-31	United States
ORF1ab_1538_I	ORF1ab	1538	SRR12661038	4878	C	T	0,999559	2020-05-31	United States
ORF1ab_3498_I	ORF1ab	3498	SRR12661038	10759	G	T	0,988149	2020-05-31	United States
ORF1ab_314_L	ORF1ab	314	SRR12661038	14408	C	T	0,997045	2020-05-31	United States
ORF1ab_1099_F	ORF1ab	1099	SRR12661038	16762	C	T	0,976355	2020-05-31	United States
ORF1ab_1779_I	ORF1ab	1779	SRR12661038	18803	G	T	0,998556	2020-05-31	United States
S_614_G	S	614	SRR12661038	23403	A	G	0,999159	2020-05-31	United States
ORF3a_57_H	ORF3a	57	SRR12661038	25563	G	T	0,999648	2020-05-31	United States
ORF1ab_265_I	ORF1ab	265	SRR12661039	1059	C	T	0,998479	2020-05-31	United States
ORF1ab_1538_I	ORF1ab	1538	SRR12661039	4878	C	T	0,999271	2020-05-31	United States
ORF1ab_3498_I	ORF1ab	3498	SRR12661039	10759	G	T	0,983193	2020-05-31	United States
ORF1ab_314_L	ORF1ab	314	SRR12661039	14408	C	T	0,997643	2020-05-31	United States
ORF1ab_1099_F	ORF1ab	1099	SRR12661039	16762	C	T	0,970922	2020-05-31	United States
ORF1ab_1779_I	ORF1ab	1779	SRR12661039	18803	G	T	0,999118	2020-05-31	United States
S_614_G	S	614	SRR12661039	23403	A	G	0,998495	2020-05-31	United States
ORF3a_57_H	ORF3a	57	SRR12661039	25563	G	T	1	2020-05-31	United States
ORF1ab_265_I	ORF1ab	265	SRR12661040	1059	C	T	0,99845	2020-05-31	United States
ORF1ab_1538_I	ORF1ab	1538	SRR12661040	4878	C	T	0,999468	2020-05-31	United States
ORF1ab_3498_I	ORF1ab	3498	SRR12661040	10759	G	T	0,984613	2020-05-31	United States
ORF1ab_314_L	ORF1ab	314	SRR12661040	14408	C	T	0,998053	2020-05-31	United States
ORF1ab_1099_F	ORF1ab	1099	SRR12661040	16762	C	T	0,990939	2020-05-31	United States
ORF1ab_1779_I	ORF1ab	1779	SRR12661040	18803	G	T	0,999514	2020-05-31	United States
S_614_G	S	614	SRR12661040	23403	A	G	0,999867	2020-05-31	United States
ORF3a_57_H	ORF3a	57	SRR12661040	25563	G	T	0,999825	2020-05-31	United States
ORF1ab_265_I	ORF1ab	265	SRR12661041	1059	C	T	0,99893	2020-05-31	United States
ORF1ab_1538_I	ORF1ab	1538	SRR12661041	4878	C	T	0,999457	2020-05-31	United States
ORF1ab_3498_I	ORF1ab	3498	SRR12661041	10759	G	T	0,988659	2020-05-31	United States
ORF1ab_314_L	ORF1ab	314	SRR12661041	14408	C	T	1	2020-05-31	United States
ORF1ab_1099_F	ORF1ab	1099	SRR12661041	16762	C	T	0,987199	2020-05-31	United States
ORF1ab_1779_I	ORF1ab	1779	SRR12661041	18803	G	T	0,99954	2020-05-31	United States
S_614_G	S	614	SRR12661041	23403	A	G	0,99925	2020-05-31	United States
ORF3a_57_H	ORF3a	57	SRR12661041	25563	G	T	0,999457	2020-05-31	United States
ORF1ab_265_I	ORF1ab	265	SRR12661042	1059	C	T	0,998112	2020-05-31	United States
ORF1ab_1538_I	ORF1ab	1538	SRR12661042	4878	C	T	0,999583	2020-05-31	United States
ORF1ab_3498_I	ORF1ab	3498	SRR12661042	10759	G	T	0,980201	2020-05-31	United States
ORF1ab_314_L	ORF1ab	314	SRR12661042	14408	C	T	0,997586	2020-05-31	United States
ORF1ab_1099_F	ORF1ab	1099	SRR12661042	16762	C	T	0,931177	2020-05-31	United States
ORF1ab_1779_I	ORF1ab	1779	SRR12661042	18803	G	T	0,999226	2020-05-31	United States
S_614_G	S	614	SRR12661042	23403	A	G	0,99874	2020-05-31	United States
ORF3a_57_H	ORF3a	57	SRR12661042	25563	G	T	1	2020-05-31	United States
ORF1ab_2021_I	ORF1ab	2021	SRR12661043	6327	C	T	0,0654186	2020-05-29	United States
ORF1ab_314_L	ORF1ab	314	SRR12661043	14408	C	T	0,998084	2020-05-29	United States
ORF1ab_1005_T	ORF1ab	1005	SRR12661043	16480	C	A	0,999722	2020-05-29	United States
ORF1ab_1126_C	ORF1ab	1126	SRR12661043	16843	G	T	0,998478	2020-05-29	United States
ORF1ab_2548_I	ORF1ab	2548	SRR12661043	21110	C	T	0,220341	2020-05-29	United States
S_145_H	S	145	SRR12661043	21995	T	C	0,13036	2020-05-29	United States
S_614_G	S	614	SRR12661043	23403	A	G	0,998747	2020-05-29	United States
S_1231_A	S	1231	SRR12661043	25253	A	G	1	2020-05-29	United States
ORF3a_110_S	ORF3a	110	SRR12661043	25720	G	T	0,998493	2020-05-29	United States
N_194_L	N	194	SRR12661043	28854	C	T	0,999825	2020-05-29	United States
ORF1ab_84_NA	ORF1ab	84	SRR12661044	517	T	-ATG	0,885165	2020-05-28	United States
ORF1ab_314_L	ORF1ab	314	SRR12661044	14408	C	T	0,997639	2020-05-28	United States
S_614_G	S	614	SRR12661044	23403	A	G	0,999095	2020-05-28	United States
N_203_K	N	203	SRR12661044	28881	G	A	0,999755	2020-05-28	United States
N_204_R	N	204	SRR12661044	28883	G	C	0,999757	2020-05-28	United States
N_229_H	N	229	SRR12661044	28960	G	T	0,998617	2020-05-28	United States
ORF1ab_265_I	ORF1ab	265	SRR12661045	1059	C	T	0,998673	2020-05-22	United States
ORF1ab_302_F	ORF1ab	302	SRR12661045	1170	C	T	0,99389	2020-05-22	United States
ORF1ab_314_L	ORF1ab	314	SRR12661045	14408	C	T	0,996766	2020-05-22	United States
S_221_L	S	221	SRR12661045	22224	C	T	0,998237	2020-05-22	United States
S_614_G	S	614	SRR12661045	23403	A	G	0,999693	2020-05-22	United States
ORF3a_57_H	ORF3a	57	SRR12661045	25563	G	T	0,999807	2020-05-22	United States
ORF6_39_K	ORF6	39	SRR12661045	27318	T	A	0,999242	2020-05-22	United States
N_144_Y	N	144	SRR12661045	28703	G	T	0,998641	2020-05-22	United States
ORF1ab_2413_NA	ORF1ab	2413	SRR12661046	7504	C	+A	0,051819	2020-05-28	United States
ORF1ab_3271_L	ORF1ab	3271	SRR12661046	10076	T	C	1	2020-05-28	United States
ORF1ab_314_L	ORF1ab	314	SRR12661046	14408	C	T	0,997033	2020-05-28	United States
S_614_G	S	614	SRR12661046	23403	A	G	0,999868	2020-05-28	United States
N_68_L	N	68	SRR12661046	28476	G	T	0,068136	2020-05-28	United States
N_203_K	N	203	SRR12661046	28881	G	A	1	2020-05-28	United States
N_204_R	N	204	SRR12661046	28883	G	C	1	2020-05-28	United States
N_251_V	N	251	SRR12661046	29025	C	T	1	2020-05-28	United States
ORF1ab_366_F	ORF1ab	366	SRR12661047	1361	G	T	0,0775084	2020-05-28	United States
ORF1ab_3271_L	ORF1ab	3271	SRR12661047	10076	T	C	0,977435	2020-05-28	United States
ORF1ab_314_L	ORF1ab	314	SRR12661047	14408	C	T	0,998084	2020-05-28	United States
S_171_L	S	171	SRR12661047	22073	G	C	0,0576626	2020-05-28	United States
S_614_G	S	614	SRR12661047	23403	A	G	0,999734	2020-05-28	United States
N_203_K	N	203	SRR12661047	28881	G	A	1	2020-05-28	United States
N_204_R	N	204	SRR12661047	28883	G	C	0,999382	2020-05-28	United States
N_251_V	N	251	SRR12661047	29025	C	T	1	2020-05-28	United States
ORF1ab_2032_G	ORF1ab	2032	SRR12661048	6360	A	G	0,999934	2020-05-28	United States
ORF1ab_3271_L	ORF1ab	3271	SRR12661048	10076	T	C	0,999656	2020-05-28	United States
ORF1ab_314_L	ORF1ab	314	SRR12661048	14408	C	T	0,999427	2020-05-28	United States
ORF1ab_1432_V	ORF1ab	1432	SRR12661048	17762	C	T	0,0603629	2020-05-28	United States
S_614_G	S	614	SRR12661048	23403	A	G	0,999651	2020-05-28	United States
N_203_K	N	203	SRR12661048	28881	G	A	0,999605	2020-05-28	United States
N_204_R	N	204	SRR12661048	28883	G	C	1	2020-05-28	United States
N_251_V	N	251	SRR12661048	29025	C	T	1	2020-05-28	United States
ORF1ab_265_I	ORF1ab	265	SRR12661049	1059	C	T	0,998497	2020-05-28	United States
ORF1ab_1113_Y	ORF1ab	1113	SRR12661049	3602	C	T	0,999792	2020-05-28	United States
ORF1ab_1168_S	ORF1ab	1168	SRR12661049	3768	C	G	0,0647574	2020-05-28	United States
ORF1ab_1631_V	ORF1ab	1631	SRR12661049	5157	C	T	0,996742	2020-05-28	United States
ORF1ab_1864_M	ORF1ab	1864	SRR12661049	5856	C	T	0,057457	2020-05-28	United States
ORF1ab_3593_F	ORF1ab	3593	SRR12661049	11042	G	T	0,0805556	2020-05-28	United States
ORF1ab_314_L	ORF1ab	314	SRR12661049	14408	C	T	0,997942	2020-05-28	United States
ORF1ab_1099_F	ORF1ab	1099	SRR12661049	16762	C	T	0,996551	2020-05-28	United States
S_614_G	S	614	SRR12661049	23403	A	G	0,999733	2020-05-28	United States
ORF3a_57_H	ORF3a	57	SRR12661049	25563	G	T	0,999633	2020-05-28	United States
ORF6_60_T	ORF6	60	SRR12661049	27380	T	C	0,999905	2020-05-28	United States
ORF7a_39_I	ORF7a	39	SRR12661049	27509	C	T	0,186959	2020-05-28	United States
ORF1ab_84_NA	ORF1ab	84	SRR12661050	517	T	-ATG	0,895497	2020-05-28	United States
ORF1ab_1647_I	ORF1ab	1647	SRR12661050	5206	G	A	0,156342	2020-05-28	United States
ORF1ab_3603_NA	ORF1ab	3603	SRR12661050	11074	C	-T	0,0569976	2020-05-28	United States
ORF1ab_314_L	ORF1ab	314	SRR12661050	14408	C	T	0,997061	2020-05-28	United States
S_614_G	S	614	SRR12661050	23403	A	G	0,999206	2020-05-28	United States
N_203_K	N	203	SRR12661050	28881	G	A	0,999304	2020-05-28	United States
N_204_R	N	204	SRR12661050	28883	G	C	1	2020-05-28	United States
N_229_H	N	229	SRR12661050	28960	G	T	0,99794	2020-05-28	United States
ORF1ab_84_NA	ORF1ab	84	SRR12661051	517	T	-ATG	0,884767	2020-05-28	United States
ORF1ab_3353_R	ORF1ab	3353	SRR12661051	10323	A	G	0,0578151	2020-05-28	United States
ORF1ab_314_L	ORF1ab	314	SRR12661051	14408	C	T	0,997691	2020-05-28	United States
S_614_G	S	614	SRR12661051	23403	A	G	0,998414	2020-05-28	United States
N_203_K	N	203	SRR12661051	28881	G	A	0,999271	2020-05-28	United States
N_204_R	N	204	SRR12661051	28883	G	C	0,999712	2020-05-28	United States
N_229_H	N	229	SRR12661051	28960	G	T	0,999201	2020-05-28	United States
N_343_H	N	343	SRR12661051	29300	G	C	0,718484	2020-05-28	United States
ORF1ab_314_L	ORF1ab	314	SRR12661053	14408	C	T	0,997586	2020-05-27	United States
S_614_G	S	614	SRR12661053	23403	A	G	0,999073	2020-05-27	United States
N_203_K	N	203	SRR12661053	28881	G	A	0,999811	2020-05-27	United States
N_204_R	N	204	SRR12661053	28883	G	C	1	2020-05-27	United States
N_229_H	N	229	SRR12661053	28960	G	T	0,997935	2020-05-27	United States
ORF1ab_665_F	ORF1ab	665	SRR12661054	2258	G	T	0,0615318	2020-05-27	United States
ORF1ab_1811_L	ORF1ab	1811	SRR12661054	5697	C	T	0,0531359	2020-05-27	United States
ORF1ab_2144_NA	ORF1ab	2144	SRR12661054	6696	C	+T	0,0662051	2020-05-27	United States
ORF1ab_3603_NA	ORF1ab	3603	SRR12661054	11074	C	-T	0,0548057	2020-05-27	United States
ORF1ab_3603_NA	ORF1ab	3603	SRR12661054	11074	C	+T	0,0746463	2020-05-27	United States
ORF1ab_314_L	ORF1ab	314	SRR12661054	14408	C	T	0,997791	2020-05-27	United States
ORF1ab_315_NA	ORF1ab	315	SRR12661054	14410	A	-CAAGTT	0,0722775	2020-05-27	United States
S_31_F	S	31	SRR12661054	21654	C	T	0,0748588	2020-05-27	United States
S_614_G	S	614	SRR12661054	23403	A	G	0,999757	2020-05-27	United States
S_891_S	S	891	SRR12661054	24233	G	A	0,0679024	2020-05-27	United States
N_203_K	N	203	SRR12661054	28881	G	A	1	2020-05-27	United States
N_204_R	N	204	SRR12661054	28883	G	C	1	2020-05-27	United States
N_229_H	N	229	SRR12661054	28960	G	T	1	2020-05-27	United States
N_362_I	N	362	SRR12661054	29358	C	T	0,954192	2020-05-27	United States
ORF1ab_314_L	ORF1ab	314	SRR12661055	14408	C	T	0,996741	2020-05-27	United States
S_614_G	S	614	SRR12661055	23403	A	G	0,998847	2020-05-27	United States
N_203_K	N	203	SRR12661055	28881	G	A	1	2020-05-27	United States
N_204_R	N	204	SRR12661055	28883	G	C	0,999209	2020-05-27	United States
N_229_H	N	229	SRR12661055	28960	G	T	0,999545	2020-05-27	United States
ORF1ab_314_L	ORF1ab	314	SRR12661056	14408	C	T	0,996609	2020-05-22	United States
S_614_G	S	614	SRR12661056	23403	A	G	0,99804	2020-05-22	United States
N_203_K	N	203	SRR12661056	28881	G	A	1	2020-05-22	United States
N_204_R	N	204	SRR12661056	28883	G	C	0,999602	2020-05-22	United States
N_229_H	N	229	SRR12661056	28960	G	T	0,999054	2020-05-22	United States
ORF1ab_438_A	ORF1ab	438	SRR12661057	1578	T	C	0,302723	2020-05-27	United States
ORF1ab_3615_V	ORF1ab	3615	SRR12661057	11109	C	T	0,99972	2020-05-27	United States
ORF1ab_314_L	ORF1ab	314	SRR12661057	14408	C	T	0,997545	2020-05-27	United States
S_614_G	S	614	SRR12661057	23403	A	G	0,999053	2020-05-27	United States
N_203_K	N	203	SRR12661057	28881	G	A	0,999621	2020-05-27	United States
N_204_R	N	204	SRR12661057	28883	G	C	1	2020-05-27	United States
N_229_H	N	229	SRR12661057	28960	G	T	0,99915	2020-05-27	United States
ORF1ab_314_L	ORF1ab	314	SRR12661058	14408	C	T	0,997557	2020-05-27	United States
ORF1ab_1550_Y	ORF1ab	1550	SRR12661058	18115	C	T	0,272883	2020-05-27	United States
S_614_G	S	614	SRR12661058	23403	A	G	0,99916	2020-05-27	United States
N_203_K	N	203	SRR12661058	28881	G	A	1	2020-05-27	United States
N_204_R	N	204	SRR12661058	28883	G	C	0,999824	2020-05-27	United States
N_229_H	N	229	SRR12661058	28960	G	T	0,998748	2020-05-27	United States
ORF1ab_314_L	ORF1ab	314	SRR12661059	14408	C	T	0,997421	2020-05-27	United States
ORF1ab_2633_S	ORF1ab	2633	SRR12661059	21364	C	T	0,996464	2020-05-27	United States
S_614_G	S	614	SRR12661059	23403	A	G	0,999678	2020-05-27	United States
M_178_NA	M	178	SRR12661059	27054	T	-ATTACAA	0,076126	2020-05-27	United States
N_203_K	N	203	SRR12661059	28881	G	A	0,998867	2020-05-27	United States
N_204_R	N	204	SRR12661059	28883	G	C	1	2020-05-27	United States
N_229_H	N	229	SRR12661059	28960	G	T	0,99814	2020-05-27	United States
ORF1ab_428_G	ORF1ab	428	SRR12661060	1547	A	G	0,997895	2020-05-27	United States
ORF1ab_314_L	ORF1ab	314	SRR12661060	14408	C	T	0,997655	2020-05-27	United States
S_140_NA	S	140	SRR12661060	21981	T	-TTTGGGTGTTTA	0,6122	2020-05-27	United States
S_614_G	S	614	SRR12661060	23403	A	G	0,998762	2020-05-27	United States
ORF3a_2_G	ORF3a	2	SRR12661060	25397	A	G	0,999688	2020-05-27	United States
ORF10_17_F	ORF10	17	SRR12661060	29606	C	T	0,0891369	2020-05-27	United States
ORF1ab_1073_V	ORF1ab	1073	SRR12661061	3483	G	T	0,999762	2020-05-27	United States
ORF1ab_314_L	ORF1ab	314	SRR12661061	14408	C	T	0,998259	2020-05-27	United States
S_614_G	S	614	SRR12661061	23403	A	G	0,999476	2020-05-27	United States
ORF3a_2_G	ORF3a	2	SRR12661061	25397	A	G	0,999451	2020-05-27	United States
ORF1ab_812_I	ORF1ab	812	SRR12661062	2700	C	T	0,998915	2020-05-27	United States
ORF1ab_4031_I	ORF1ab	4031	SRR12661062	12357	C	T	0,0768175	2020-05-27	United States
ORF1ab_4065_I	ORF1ab	4065	SRR12661062	12459	C	T	0,0971189	2020-05-27	United States
ORF1ab_314_L	ORF1ab	314	SRR12661062	14408	C	T	0,997471	2020-05-27	United States
S_614_G	S	614	SRR12661062	23403	A	G	0,998351	2020-05-27	United States
ORF7b_12_NA	ORF7b	12	SRR12661062	27791	C	-T	0,0558926	2020-05-27	United States
N_398_V	N	398	SRR12661062	29466	C	T	0,998934	2020-05-27	United States
ORF1ab_1073_V	ORF1ab	1073	SRR12661063	3483	G	T	0,999227	2020-05-27	United States
ORF1ab_314_L	ORF1ab	314	SRR12661063	14408	C	T	0,997606	2020-05-27	United States
ORF1ab_620_I	ORF1ab	620	SRR12661063	15327	G	T	0,999036	2020-05-27	United States
S_614_G	S	614	SRR12661063	23403	A	G	0,999888	2020-05-27	United States
ORF3a_2_G	ORF3a	2	SRR12661063	25397	A	G	1	2020-05-27	United States
ORF1ab_265_I	ORF1ab	265	SRR12661064	1059	C	T	0,997447	2020-05-27	United States
ORF1ab_1113_Y	ORF1ab	1113	SRR12661064	3602	C	T	0,999803	2020-05-27	United States
ORF1ab_1631_V	ORF1ab	1631	SRR12661064	5157	C	T	0,997492	2020-05-27	United States
ORF1ab_314_L	ORF1ab	314	SRR12661064	14408	C	T	0,997838	2020-05-27	United States
ORF1ab_1099_F	ORF1ab	1099	SRR12661064	16762	C	T	0,979073	2020-05-27	United States
S_614_G	S	614	SRR12661064	23403	A	G	0,999099	2020-05-27	United States
ORF3a_57_H	ORF3a	57	SRR12661064	25563	G	T	0,999668	2020-05-27	United States
ORF1ab_452_K	ORF1ab	452	SRR12661065	1619	G	A	0,0539216	2020-05-27	United States
ORF1ab_314_L	ORF1ab	314	SRR12661065	14408	C	T	0,997755	2020-05-27	United States
S_614_G	S	614	SRR12661065	23403	A	G	1	2020-05-27	United States
ORF1ab_465_C	ORF1ab	465	SRR12661066	1658	G	T	0,314256	2020-05-27	United States
ORF1ab_2500_F	ORF1ab	2500	SRR12661066	7764	C	T	0,0716668	2020-05-27	United States
ORF1ab_314_L	ORF1ab	314	SRR12661066	14408	C	T	0,997385	2020-05-27	United States
ORF1ab_2664_T	ORF1ab	2664	SRR12661066	21458	T	C	0,0509138	2020-05-27	United States
S_614_G	S	614	SRR12661066	23403	A	G	0,999892	2020-05-27	United States
ORF7a_94_K	ORF7a	94	SRR12661066	27673	C	A	0,0948627	2020-05-27	United States
ORF1ab_314_L	ORF1ab	314	SRR12661067	14408	C	T	0,998121	2020-05-22	United States
S_614_G	S	614	SRR12661067	23403	A	G	0,999783	2020-05-22	United States
ORF8_64_G	ORF8	64	SRR12661067	28084	A	G	0,999395	2020-05-22	United States
N_203_K	N	203	SRR12661067	28881	G	A	0,999457	2020-05-22	United States
N_204_R	N	204	SRR12661067	28883	G	C	1	2020-05-22	United States
N_229_H	N	229	SRR12661067	28960	G	T	0,99935	2020-05-22	United States
ORF1ab_3982_N	ORF1ab	3982	SRR12661068	12211	G	T	0,998831	2020-05-27	United States
ORF1ab_314_L	ORF1ab	314	SRR12661068	14408	C	T	0,997789	2020-05-27	United States
S_614_G	S	614	SRR12661068	23403	A	G	0,999307	2020-05-27	United States
ORF1ab_314_L	ORF1ab	314	SRR12661069	14408	C	T	0,997414	2020-05-27	United States
S_614_G	S	614	SRR12661069	23403	A	G	0,999863	2020-05-27	United States
N_203_K	N	203	SRR12661069	28881	G	A	1	2020-05-27	United States
N_204_R	N	204	SRR12661069	28883	G	C	1	2020-05-27	United States
N_229_H	N	229	SRR12661069	28960	G	T	0,998743	2020-05-27	United States
ORF1ab_314_L	ORF1ab	314	SRR12661070	14408	C	T	0,999725	2020-05-27	United States
S_614_G	S	614	SRR12661070	23403	A	G	0,999424	2020-05-27	United States
N_203_K	N	203	SRR12661070	28881	G	A	0,99895	2020-05-27	United States
N_204_R	N	204	SRR12661070	28883	G	C	1	2020-05-27	United States
N_229_H	N	229	SRR12661070	28960	G	T	0,998944	2020-05-27	United States
ORF1ab_314_L	ORF1ab	314	SRR12661071	14408	C	T	0,997732	2020-05-27	United States
S_614_G	S	614	SRR12661071	23403	A	G	0,999964	2020-05-27	United States
N_203_K	N	203	SRR12661071	28881	G	A	0,95018	2020-05-27	United States
N_204_R	N	204	SRR12661071	28883	G	C	0,951164	2020-05-27	United States
N_229_H	N	229	SRR12661071	28960	G	T	0,957806	2020-05-27	United States
ORF1ab_265_I	ORF1ab	265	SRR12661072	1059	C	T	0,997891	2020-05-27	United States
ORF1ab_302_F	ORF1ab	302	SRR12661072	1170	C	T	0,995697	2020-05-27	United States
ORF1ab_1542_I	ORF1ab	1542	SRR12661072	4890	C	T	0,188029	2020-05-27	United States
ORF1ab_82_E	ORF1ab	82	SRR12661072	13711	A	G	0,121748	2020-05-27	United States
ORF1ab_314_L	ORF1ab	314	SRR12661072	14408	C	T	0,997293	2020-05-27	United States
ORF1ab_2291_NA	ORF1ab	2291	SRR12661072	20338	T	-TTA	0,624084	2020-05-27	United States
S_221_L	S	221	SRR12661072	22224	C	T	0,999193	2020-05-27	United States
S_614_G	S	614	SRR12661072	23403	A	G	0,998963	2020-05-27	United States
S_939_F	S	939	SRR12661072	24378	C	T	0,0555947	2020-05-27	United States
ORF3a_57_H	ORF3a	57	SRR12661072	25563	G	T	0,999408	2020-05-27	United States
ORF6_39_K	ORF6	39	SRR12661072	27318	T	A	0,999798	2020-05-27	United States
N_144_Y	N	144	SRR12661072	28703	G	T	0,998128	2020-05-27	United States
ORF1ab_135_I	ORF1ab	135	SRR12661073	669	G	T	0,147874	2020-05-27	United States
ORF1ab_265_I	ORF1ab	265	SRR12661073	1059	C	T	0,998262	2020-05-27	United States
ORF1ab_302_F	ORF1ab	302	SRR12661073	1170	C	T	0,995412	2020-05-27	United States
ORF1ab_1100_S	ORF1ab	1100	SRR12661073	3563	G	A	0,0582755	2020-05-27	United States
ORF1ab_1193_K	ORF1ab	1193	SRR12661073	3843	T	A	0,203895	2020-05-27	United States
ORF1ab_2568_L	ORF1ab	2568	SRR12661073	7968	C	T	0,0555609	2020-05-27	United States
ORF1ab_2717_V	ORF1ab	2717	SRR12661073	8415	A	T	0,0696231	2020-05-27	United States
ORF1ab_3606_F	ORF1ab	3606	SRR12661073	11083	G	T	0,055157	2020-05-27	United States
ORF1ab_67_I	ORF1ab	67	SRR12661073	13667	C	T	0,0500814	2020-05-27	United States
ORF1ab_314_L	ORF1ab	314	SRR12661073	14408	C	T	0,996904	2020-05-27	United States
S_221_L	S	221	SRR12661073	22224	C	T	0,999446	2020-05-27	United States
S_614_G	S	614	SRR12661073	23403	A	G	0,999856	2020-05-27	United States
ORF3a_57_H	ORF3a	57	SRR12661073	25563	G	T	0,999897	2020-05-27	United States
ORF6_37_NA	ORF6	37	SRR12661073	27312	T	+A	0,0551352	2020-05-27	United States
ORF6_39_K	ORF6	39	SRR12661073	27318	T	A	0,99987	2020-05-27	United States
ORF7b_18_V	ORF7b	18	SRR12661073	27807	C	G	0,116122	2020-05-27	United States
N_144_Y	N	144	SRR12661073	28703	G	T	0,998766	2020-05-27	United States
ORF1ab_265_I	ORF1ab	265	SRR12661074	1059	C	T	0,997796	2020-05-26	United States
ORF1ab_1004_I	ORF1ab	1004	SRR12661074	3276	C	T	0,116969	2020-05-26	United States
ORF1ab_1113_Y	ORF1ab	1113	SRR12661074	3602	C	T	0,999955	2020-05-26	United States
ORF1ab_314_L	ORF1ab	314	SRR12661074	14408	C	T	0,997725	2020-05-26	United States
ORF1ab_1099_F	ORF1ab	1099	SRR12661074	16762	C	T	0,996377	2020-05-26	United States
S_95_I	S	95	SRR12661074	21846	C	T	0,881466	2020-05-26	United States
S_614_G	S	614	SRR12661074	23403	A	G	0,995937	2020-05-26	United States
ORF3a_57_H	ORF3a	57	SRR12661074	25563	G	T	0,999761	2020-05-26	United States
ORF1ab_265_I	ORF1ab	265	SRR12661075	1059	C	T	0,998155	2020-05-26	United States
ORF1ab_1113_Y	ORF1ab	1113	SRR12661075	3602	C	T	0,999957	2020-05-26	United States
ORF1ab_314_L	ORF1ab	314	SRR12661075	14408	C	T	0,997374	2020-05-26	United States
ORF1ab_1099_F	ORF1ab	1099	SRR12661075	16762	C	T	0,974443	2020-05-26	United States
S_614_G	S	614	SRR12661075	23403	A	G	0,998814	2020-05-26	United States
ORF3a_57_H	ORF3a	57	SRR12661075	25563	G	T	0,99981	2020-05-26	United States
ORF1ab_265_I	ORF1ab	265	SRR12661076	1059	C	T	0,998567	2020-05-26	United States
ORF1ab_1113_Y	ORF1ab	1113	SRR12661076	3602	C	T	0,999728	2020-05-26	United States
ORF1ab_314_L	ORF1ab	314	SRR12661076	14408	C	T	0,99714	2020-05-26	United States
ORF1ab_1099_F	ORF1ab	1099	SRR12661076	16762	C	T	0,995717	2020-05-26	United States
ORF1ab_1141_NA	ORF1ab	1141	SRR12661076	16889	A	-AT	0,158213	2020-05-26	United States
ORF1ab_2221_A	ORF1ab	2221	SRR12661076	20129	A	C	0,189386	2020-05-26	United States
S_274_NA	S	274	SRR12661076	22383	C	+T	0,0504032	2020-05-26	United States
S_614_G	S	614	SRR12661076	23403	A	G	0,999754	2020-05-26	United States
ORF3a_57_H	ORF3a	57	SRR12661076	25563	G	T	0,999941	2020-05-26	United States
M_4_F	M	4	SRR12661076	26533	C	T	0,0835771	2020-05-26	United States
ORF6_58_NA	ORF6	58	SRR12661076	27374	T	-GGAGA	0,207603	2020-05-26	United States
ORF6_61_NA	ORF6	61	SRR12661076	27384	T	+CTC	0,236002	2020-05-26	United States
ORF1ab_265_I	ORF1ab	265	SRR12661077	1059	C	T	0,999433	2020-05-26	United States
ORF1ab_2039_F	ORF1ab	2039	SRR12661077	6380	C	T	0,0610282	2020-05-26	United States
ORF1ab_2082_NA	ORF1ab	2082	SRR12661077	6509	A	-ATAGTT	0,119488	2020-05-26	United States
ORF1ab_2285_F	ORF1ab	2285	SRR12661077	7119	C	T	0,0714362	2020-05-26	United States
ORF1ab_3353_R	ORF1ab	3353	SRR12661077	10323	A	G	0,0640401	2020-05-26	United States
ORF1ab_314_L	ORF1ab	314	SRR12661077	14408	C	T	0,997493	2020-05-26	United States
S_614_G	S	614	SRR12661077	23403	A	G	0,999836	2020-05-26	United States
S_1147_L	S	1147	SRR12661077	25002	C	T	0,0583446	2020-05-26	United States
ORF3a_57_H	ORF3a	57	SRR12661077	25563	G	T	0,999788	2020-05-26	United States
ORF3a_269_M	ORF3a	269	SRR12661077	26198	C	T	0,989026	2020-05-26	United States
N_371_Y	N	371	SRR12661077	29384	G	T	0,999254	2020-05-26	United States
ORF1ab_265_I	ORF1ab	265	SRR12661078	1059	C	T	0,997476	2020-05-22	United States
ORF1ab_302_F	ORF1ab	302	SRR12661078	1170	C	T	0,993506	2020-05-22	United States
ORF1ab_314_L	ORF1ab	314	SRR12661078	14408	C	T	0,997915	2020-05-22	United States
S_221_L	S	221	SRR12661078	22224	C	T	0,998793	2020-05-22	United States
S_614_G	S	614	SRR12661078	23403	A	G	0,998959	2020-05-22	United States
ORF3a_57_H	ORF3a	57	SRR12661078	25563	G	T	0,999901	2020-05-22	United States
ORF6_39_K	ORF6	39	SRR12661078	27318	T	A	0,999559	2020-05-22	United States
ORF7a_41_*	ORF7a	41	SRR12661078	27514	G	T	0,68011	2020-05-22	United States
N_144_Y	N	144	SRR12661078	28703	G	T	0,998148	2020-05-22	United States
ORF1ab_264_NA	ORF1ab	264	SRR12661079	1057	C	+A	0,206699	2020-05-26	United States
ORF1ab_265_I	ORF1ab	265	SRR12661079	1059	C	T	0,998486	2020-05-26	United States
ORF1ab_319_S	ORF1ab	319	SRR12661079	1221	C	G	0,158047	2020-05-26	United States
ORF1ab_1113_Y	ORF1ab	1113	SRR12661079	3602	C	T	0,999816	2020-05-26	United States
ORF1ab_1323_NA	ORF1ab	1323	SRR12661079	4234	C	-A	0,284064	2020-05-26	United States
ORF1ab_1396_I	ORF1ab	1396	SRR12661079	4452	A	T	0,0537674	2020-05-26	United States
ORF1ab_1398_L	ORF1ab	1398	SRR12661079	4457	A	T	0,0536208	2020-05-26	United States
ORF1ab_1422_NA	ORF1ab	1422	SRR12661079	4531	T	-TACTTTTACACCAGTA	0,0671123	2020-05-26	United States
ORF1ab_2089_V	ORF1ab	2089	SRR12661079	6531	A	T	0,13094	2020-05-26	United States
ORF1ab_2733_V	ORF1ab	2733	SRR12661079	8463	C	T	0,18239	2020-05-26	United States
ORF1ab_2888_NA	ORF1ab	2888	SRR12661079	8927	G	+T	0,0988616	2020-05-26	United States
ORF1ab_4161_A	ORF1ab	4161	SRR12661079	12746	A	G	0,0755292	2020-05-26	United States
ORF1ab_314_L	ORF1ab	314	SRR12661079	14408	C	T	0,997988	2020-05-26	United States
ORF1ab_469_E	ORF1ab	469	SRR12661079	14872	A	G	0,0773705	2020-05-26	United States
ORF1ab_564_NA	ORF1ab	564	SRR12661079	15157	C	+A	0,277297	2020-05-26	United States
ORF1ab_656_G	ORF1ab	656	SRR12661079	15434	A	G	0,0778157	2020-05-26	United States
ORF1ab_1099_F	ORF1ab	1099	SRR12661079	16762	C	T	1	2020-05-26	United States
ORF1ab_1474_G	ORF1ab	1474	SRR12661079	17888	A	G	0,112473	2020-05-26	United States
ORF1ab_1774_I	ORF1ab	1774	SRR12661079	18788	C	T	0,137012	2020-05-26	United States
ORF1ab_2599_F	ORF1ab	2599	SRR12661079	21263	C	T	0,485005	2020-05-26	United States
S_614_G	S	614	SRR12661079	23403	A	G	0,999729	2020-05-26	United States
S_752_NA	S	752	SRR12661079	23816	C	-T	0,117831	2020-05-26	United States
S_796_H	S	796	SRR12661079	23948	G	C	0,999249	2020-05-26	United States
ORF3a_57_H	ORF3a	57	SRR12661079	25563	G	T	0,999633	2020-05-26	United States
ORF3a_85_NA	ORF3a	85	SRR12661079	25647	G	+T	0,369231	2020-05-26	United States
M_15_R	M	15	SRR12661079	26566	A	G	0,18639	2020-05-26	United States
N_305_V	N	305	SRR12661079	29187	C	T	0,192453	2020-05-26	United States
ORF10_8_NA	ORF10	8	SRR12661079	29580	C	+T	0,15535	2020-05-26	United States
ORF1ab_129_R	ORF1ab	129	SRR12661080	651	A	G	0,426407	2020-05-26	United States
ORF1ab_244_C	ORF1ab	244	SRR12661080	995	C	T	0,08738	2020-05-26	United States
ORF1ab_684_R	ORF1ab	684	SRR12661080	2316	A	G	0,0920541	2020-05-26	United States
ORF1ab_786_S	ORF1ab	786	SRR12661080	2622	A	G	0,141238	2020-05-26	United States
ORF1ab_880_M	ORF1ab	880	SRR12661080	2905	A	G	0,200228	2020-05-26	United States
ORF1ab_991_*	ORF1ab	991	SRR12661080	3236	C	T	0,0612854	2020-05-26	United States
ORF1ab_1016_F	ORF1ab	1016	SRR12661080	3311	C	T	0,066379	2020-05-26	United States
ORF1ab_1030_NA	ORF1ab	1030	SRR12661080	3354	G	-T	0,0574287	2020-05-26	United States
ORF1ab_1182_F	ORF1ab	1182	SRR12661080	3809	C	T	0,103354	2020-05-26	United States
ORF1ab_1207_NA	ORF1ab	1207	SRR12661080	3886	T	-A	0,057941	2020-05-26	United States
ORF1ab_1208_*	ORF1ab	1208	SRR12661080	3887	A	T	0,0608466	2020-05-26	United States
ORF1ab_1420_P	ORF1ab	1420	SRR12661080	4523	G	C	0,109447	2020-05-26	United States
ORF1ab_1670_P	ORF1ab	1670	SRR12661080	5273	G	C	0,11191	2020-05-26	United States
ORF1ab_1788_M	ORF1ab	1788	SRR12661080	5628	C	T	0,209156	2020-05-26	United States
ORF1ab_2089_D	ORF1ab	2089	SRR12661080	6532	G	T	0,997227	2020-05-26	United States
ORF1ab_2222_NA	ORF1ab	2222	SRR12661080	6930	A	-T	0,161765	2020-05-26	United States
ORF1ab_2445_S	ORF1ab	2445	SRR12661080	7599	G	C	0,068236	2020-05-26	United States
ORF1ab_2902_F	ORF1ab	2902	SRR12661080	8969	C	T	0,0938146	2020-05-26	United States
ORF1ab_3442_C	ORF1ab	3442	SRR12661080	10589	G	T	0,129274	2020-05-26	United States
ORF1ab_3443_NA	ORF1ab	3443	SRR12661080	10594	C	-T	0,0781684	2020-05-26	United States
ORF1ab_3673_NA	ORF1ab	3673	SRR12661080	11283	G	-T	0,156514	2020-05-26	United States
ORF1ab_3784_NA	ORF1ab	3784	SRR12661080	11616	G	-TTTCTTAGGCTATT	0,068245	2020-05-26	United States
ORF1ab_3878_*	ORF1ab	3878	SRR12661080	11897	C	T	0,0708915	2020-05-26	United States
ORF1ab_4370_R	ORF1ab	4370	SRR12661080	13373	T	C	0,0657895	2020-05-26	United States
ORF1ab_10_P	ORF1ab	10	SRR12661080	13496	T	C	0,0638298	2020-05-26	United States
ORF1ab_25_V	ORF1ab	25	SRR12661080	13541	C	T	0,0504634	2020-05-26	United States
ORF1ab_279_*	ORF1ab	279	SRR12661080	14302	A	T	0,0983328	2020-05-26	United States
ORF1ab_314_L	ORF1ab	314	SRR12661080	14408	C	T	0,999086	2020-05-26	United States
ORF1ab_588_A	ORF1ab	588	SRR12661080	15230	G	C	0,0868812	2020-05-26	United States
ORF1ab_780_NA	ORF1ab	780	SRR12661080	15805	C	-A	0,0882407	2020-05-26	United States
ORF1ab_923_*	ORF1ab	923	SRR12661080	16234	C	T	0,0706457	2020-05-26	United States
ORF1ab_954_F	ORF1ab	954	SRR12661080	16328	A	T	0,0799856	2020-05-26	United States
ORF1ab_1187_G	ORF1ab	1187	SRR12661080	17026	A	G	0,0590791	2020-05-26	United States
ORF1ab_1407_F	ORF1ab	1407	SRR12661080	17686	G	T	0,172013	2020-05-26	United States
ORF1ab_1407_NA	ORF1ab	1407	SRR12661080	17686	G	-T	0,15837	2020-05-26	United States
ORF1ab_1643_V	ORF1ab	1643	SRR12661080	18395	C	T	0,992225	2020-05-26	United States
ORF1ab_1731_NA	ORF1ab	1731	SRR12661080	18658	T	-G	0,0748958	2020-05-26	United States
ORF1ab_1771_C	ORF1ab	1771	SRR12661080	18780	G	T	0,0814934	2020-05-26	United States
ORF1ab_1811_F	ORF1ab	1811	SRR12661080	18898	G	T	0,999854	2020-05-26	United States
ORF1ab_2145_V	ORF1ab	2145	SRR12661080	19901	C	T	0,0646344	2020-05-26	United States
ORF1ab_2382_NA	ORF1ab	2382	SRR12661080	20611	C	-T	0,08302	2020-05-26	United States
ORF1ab_2466_NA	ORF1ab	2466	SRR12661080	20864	A	-T	0,0949521	2020-05-26	United States
ORF1ab_2537_NA	ORF1ab	2537	SRR12661080	21077	C	-A	0,0996642	2020-05-26	United States
ORF1ab_2670_F	ORF1ab	2670	SRR12661080	21476	C	T	0,101846	2020-05-26	United States
S_414_NA	S	414	SRR12661080	22802	C	-A	0,155106	2020-05-26	United States
S_493_*	S	493	SRR12661080	23039	C	T	0,132941	2020-05-26	United States
S_527_NA	S	527	SRR12661080	23143	T	-AA	0,122283	2020-05-26	United States
S_611_NA	S	611	SRR12661080	23393	C	+T	0,267228	2020-05-26	United States
S_614_G	S	614	SRR12661080	23403	A	G	0,999792	2020-05-26	United States
S_775_NA	S	775	SRR12661080	23887	C	+A	0,0766139	2020-05-26	United States
S_920_*	S	920	SRR12661080	24320	C	T	0,180689	2020-05-26	United States
S_966_F	S	966	SRR12661080	24458	C	T	0,0501876	2020-05-26	United States
S_1071_*	S	1071	SRR12661080	24773	C	T	0,109697	2020-05-26	United States
S_1112_S	S	1112	SRR12661080	24896	C	T	0,145406	2020-05-26	United States
S_1266_E	S	1266	SRR12661080	25358	A	G	0,154044	2020-05-26	United States
ORF3a_135_NA	ORF3a	135	SRR12661080	25797	C	-A	0,0582307	2020-05-26	United States
M_160_NA	M	160	SRR12661080	27000	G	-A	0,0601944	2020-05-26	United States
ORF7a_108_NA	ORF7a	108	SRR12661080	27717	G	-T	0,077167	2020-05-26	United States
ORF7a_112_P	ORF7a	112	SRR12661080	27728	T	C	0,0675597	2020-05-26	United States
ORF7b_10_NA	ORF7b	10	SRR12661080	27784	A	-T	0,10253	2020-05-26	United States
N_142_L	N	142	SRR12661080	28698	C	T	0,0810748	2020-05-26	United States
N_174_Q	N	174	SRR12661080	28793	G	C	0,0670836	2020-05-26	United States
N_203_K	N	203	SRR12661080	28881	G	A	0,999343	2020-05-26	United States
N_204_R	N	204	SRR12661080	28883	G	C	0,998717	2020-05-26	United States
N_256_*	N	256	SRR12661080	29039	A	T	0,0734463	2020-05-26	United States
ORF1ab_1207_L	ORF1ab	1207	SRR12661081	3885	C	T	0,0618253	2020-05-26	United States
ORF1ab_152_E	ORF1ab	152	SRR12661081	13923	C	A	0,094003	2020-05-26	United States
ORF1ab_314_L	ORF1ab	314	SRR12661081	14408	C	T	0,998351	2020-05-26	United States
ORF1ab_2580_F	ORF1ab	2580	SRR12661081	21205	C	T	0,999711	2020-05-26	United States
S_614_G	S	614	SRR12661081	23403	A	G	0,999678	2020-05-26	United States
N_203_K	N	203	SRR12661081	28881	G	A	0,999421	2020-05-26	United States
N_204_R	N	204	SRR12661081	28883	G	C	1	2020-05-26	United States
N_229_H	N	229	SRR12661081	28960	G	T	0,99853	2020-05-26	United States
ORF1ab_289_NA	ORF1ab	289	SRR12661082	1130	G	+A	0,0711456	2020-05-26	United States
ORF1ab_292_R	ORF1ab	292	SRR12661082	1140	A	G	0,0508666	2020-05-26	United States
ORF1ab_521_*	ORF1ab	521	SRR12661082	1828	G	A	0,0757251	2020-05-26	United States
ORF1ab_2022_*	ORF1ab	2022	SRR12661082	6330	C	A	0,0589587	2020-05-26	United States
ORF1ab_2506_NA	ORF1ab	2506	SRR12661082	7783	T	+A	0,0968235	2020-05-26	United States
ORF1ab_2607_NA	ORF1ab	2607	SRR12661082	8084	G	+A	0,0841225	2020-05-26	United States
ORF1ab_3082_NA	ORF1ab	3082	SRR12661082	9510	C	-T	0,0595391	2020-05-26	United States
ORF1ab_3271_L	ORF1ab	3271	SRR12661082	10076	T	C	0,99968	2020-05-26	United States
ORF1ab_3603_NA	ORF1ab	3603	SRR12661082	11074	C	+T	0,0546441	2020-05-26	United States
ORF1ab_4080_NA	ORF1ab	4080	SRR12661082	12505	T	+A	0,0562193	2020-05-26	United States
ORF1ab_4137_NA	ORF1ab	4137	SRR12661082	12676	C	+A	0,0556563	2020-05-26	United States
ORF1ab_209_V	ORF1ab	209	SRR12661082	14093	A	T	0,0912573	2020-05-26	United States
ORF1ab_314_L	ORF1ab	314	SRR12661082	14408	C	T	0,995382	2020-05-26	United States
ORF1ab_358_NA	ORF1ab	358	SRR12661082	14540	G	+T	0,118168	2020-05-26	United States
ORF1ab_1034_R	ORF1ab	1034	SRR12661082	16568	C	G	0,0960351	2020-05-26	United States
ORF1ab_1596_I	ORF1ab	1596	SRR12661082	18255	G	T	1	2020-05-26	United States
ORF1ab_1790_D	ORF1ab	1790	SRR12661082	18835	A	G	0,0700723	2020-05-26	United States
ORF1ab_1835_N	ORF1ab	1835	SRR12661082	18972	G	T	0,984615	2020-05-26	United States
ORF1ab_1967_NA	ORF1ab	1967	SRR12661082	19368	A	+T	0,098446	2020-05-26	United States
ORF1ab_2233_I	ORF1ab	2233	SRR12661082	20164	G	A	0,0943144	2020-05-26	United States
ORF1ab_2390_K	ORF1ab	2390	SRR12661082	20635	G	A	0,0876011	2020-05-26	United States
S_132_NA	S	132	SRR12661082	21956	G	-A	0,113108	2020-05-26	United States
S_337_NA	S	337	SRR12661082	22572	C	+T	0,17662	2020-05-26	United States
S_353_R	S	353	SRR12661082	22619	T	C	0,109928	2020-05-26	United States
S_614_G	S	614	SRR12661082	23403	A	G	0,999769	2020-05-26	United States
S_647_T	S	647	SRR12661082	23501	G	A	0,12425	2020-05-26	United States
ORF3a_274_L	ORF3a	274	SRR12661082	26213	C	T	0,0563698	2020-05-26	United States
ORF7b_12_NA	ORF7b	12	SRR12661082	27791	C	+T	0,0745501	2020-05-26	United States
N_203_K	N	203	SRR12661082	28881	G	A	1	2020-05-26	United States
N_204_R	N	204	SRR12661082	28883	G	C	1	2020-05-26	United States
N_251_V	N	251	SRR12661082	29025	C	T	0,998728	2020-05-26	United States
ORF1ab_2981_F	ORF1ab	2981	SRR12661083	9207	C	T	0,0707102	2020-05-26	United States
ORF1ab_3107_I	ORF1ab	3107	SRR12661083	9584	G	A	0,0856652	2020-05-26	United States
ORF1ab_3271_L	ORF1ab	3271	SRR12661083	10076	T	C	0,999833	2020-05-26	United States
ORF1ab_314_L	ORF1ab	314	SRR12661083	14408	C	T	0,997413	2020-05-26	United States
ORF1ab_1835_N	ORF1ab	1835	SRR12661083	18972	G	T	0,953636	2020-05-26	United States
S_20_I	S	20	SRR12661083	21621	C	T	0,567956	2020-05-26	United States
S_143_NA	S	143	SRR12661083	21990	T	-TTA	0,155876	2020-05-26	United States
S_614_G	S	614	SRR12661083	23403	A	G	0,999642	2020-05-26	United States
N_203_K	N	203	SRR12661083	28881	G	A	1	2020-05-26	United States
N_204_R	N	204	SRR12661083	28883	G	C	0,999214	2020-05-26	United States
N_251_V	N	251	SRR12661083	29025	C	T	0,998766	2020-05-26	United States
ORF1ab_3271_L	ORF1ab	3271	SRR12661084	10076	T	C	0,999611	2020-05-26	United States
ORF1ab_314_L	ORF1ab	314	SRR12661084	14408	C	T	0,999517	2020-05-26	United States
ORF1ab_1835_N	ORF1ab	1835	SRR12661084	18972	G	T	0,912647	2020-05-26	United States
S_614_G	S	614	SRR12661084	23403	A	G	0,999906	2020-05-26	United States
N_203_K	N	203	SRR12661084	28881	G	A	1	2020-05-26	United States
N_204_R	N	204	SRR12661084	28883	G	C	1	2020-05-26	United States
N_251_V	N	251	SRR12661084	29025	C	T	0,999687	2020-05-26	United States
ORF1ab_1047_K	ORF1ab	1047	SRR12661085	3404	G	A	0,819989	2020-05-26	United States
ORF1ab_3271_L	ORF1ab	3271	SRR12661085	10076	T	C	0,999783	2020-05-26	United States
ORF1ab_314_L	ORF1ab	314	SRR12661085	14408	C	T	0,998111	2020-05-26	United States
ORF1ab_1835_N	ORF1ab	1835	SRR12661085	18972	G	T	0,949502	2020-05-26	United States
S_614_G	S	614	SRR12661085	23403	A	G	0,999708	2020-05-26	United States
N_203_K	N	203	SRR12661085	28881	G	A	1	2020-05-26	United States
N_204_R	N	204	SRR12661085	28883	G	C	0,999435	2020-05-26	United States
N_251_V	N	251	SRR12661085	29025	C	T	0,998449	2020-05-26	United States
ORF1ab_265_I	ORF1ab	265	SRR12661086	1059	C	T	0,998943	2020-05-26	United States
ORF1ab_455_P	ORF1ab	455	SRR12661086	1629	A	C	0,994456	2020-05-26	United States
ORF1ab_1113_Y	ORF1ab	1113	SRR12661086	3602	C	T	0,999773	2020-05-26	United States
ORF1ab_4176_N	ORF1ab	4176	SRR12661086	12793	G	T	0,966484	2020-05-26	United States
ORF1ab_314_L	ORF1ab	314	SRR12661086	14408	C	T	0,99779	2020-05-26	United States
ORF1ab_1099_F	ORF1ab	1099	SRR12661086	16762	C	T	0,960471	2020-05-26	United States
S_614_G	S	614	SRR12661086	23403	A	G	0,999525	2020-05-26	United States
ORF3a_57_H	ORF3a	57	SRR12661086	25563	G	T	0,999627	2020-05-26	United States
ORF3a_85_F	ORF3a	85	SRR12661086	25647	G	T	0,993781	2020-05-26	United States
ORF1ab_265_I	ORF1ab	265	SRR12661087	1059	C	T	0,998789	2020-05-07	United States
ORF1ab_3884_L	ORF1ab	3884	SRR12661087	11916	C	T	0,999398	2020-05-07	United States
ORF1ab_314_L	ORF1ab	314	SRR12661087	14408	C	T	0,997356	2020-05-07	United States
ORF1ab_1844_V	ORF1ab	1844	SRR12661087	18998	C	T	1	2020-05-07	United States
ORF1ab_2111_N	ORF1ab	2111	SRR12661087	19800	G	C	1	2020-05-07	United States
ORF1ab_2515_L	ORF1ab	2515	SRR12661087	21010	G	T	0,999688	2020-05-07	United States
S_614_G	S	614	SRR12661087	23403	A	G	0,999923	2020-05-07	United States
ORF3a_57_H	ORF3a	57	SRR12661087	25563	G	T	0,999494	2020-05-07	United States
N_46_S	N	46	SRR12661087	28409	C	T	0,0793977	2020-05-07	United States
ORF1ab_265_I	ORF1ab	265	SRR12661088	1059	C	T	0,998287	2020-05-07	United States
ORF1ab_1759_K	ORF1ab	1759	SRR12661088	5540	C	A	0,999098	2020-05-07	United States
ORF1ab_2418_V	ORF1ab	2418	SRR12661088	7518	C	T	0,149849	2020-05-07	United States
ORF1ab_3603_NA	ORF1ab	3603	SRR12661088	11074	C	-T	0,0537604	2020-05-07	United States
ORF1ab_3884_L	ORF1ab	3884	SRR12661088	11916	C	T	0,999058	2020-05-07	United States
ORF1ab_314_L	ORF1ab	314	SRR12661088	14408	C	T	0,998857	2020-05-07	United States
ORF1ab_1844_V	ORF1ab	1844	SRR12661088	18998	C	T	0,99947	2020-05-07	United States
ORF1ab_1893_F	ORF1ab	1893	SRR12661088	19145	C	T	0,999676	2020-05-07	United States
ORF1ab_2172_NA	ORF1ab	2172	SRR12661088	19983	C	+T	0,0676711	2020-05-07	United States
S_614_G	S	614	SRR12661088	23403	A	G	0,999072	2020-05-07	United States
ORF3a_57_H	ORF3a	57	SRR12661088	25563	G	T	0,999641	2020-05-07	United States
ORF1ab_265_I	ORF1ab	265	SRR12661089	1059	C	T	0,998847	2020-05-07	United States
ORF1ab_1759_K	ORF1ab	1759	SRR12661089	5540	C	A	0,999181	2020-05-07	United States
ORF1ab_3603_NA	ORF1ab	3603	SRR12661089	11074	C	-T	0,0530952	2020-05-07	United States
ORF1ab_3884_L	ORF1ab	3884	SRR12661089	11916	C	T	0,999362	2020-05-07	United States
ORF1ab_314_L	ORF1ab	314	SRR12661089	14408	C	T	0,998681	2020-05-07	United States
ORF1ab_1844_V	ORF1ab	1844	SRR12661089	18998	C	T	0,999667	2020-05-07	United States
ORF1ab_1893_F	ORF1ab	1893	SRR12661089	19145	C	T	0,999854	2020-05-07	United States
ORF1ab_2172_NA	ORF1ab	2172	SRR12661089	19983	C	+T	0,0578612	2020-05-07	United States
S_614_G	S	614	SRR12661089	23403	A	G	0,99919	2020-05-07	United States
ORF3a_57_H	ORF3a	57	SRR12661089	25563	G	T	0,99969	2020-05-07	United States
ORF1ab_265_I	ORF1ab	265	SRR12661090	1059	C	T	0,998176	2020-05-24	United States
ORF1ab_1538_I	ORF1ab	1538	SRR12661090	4878	C	T	0,999289	2020-05-24	United States
ORF1ab_314_L	ORF1ab	314	SRR12661090	14408	C	T	0,997131	2020-05-24	United States
ORF1ab_1099_F	ORF1ab	1099	SRR12661090	16762	C	T	0,997197	2020-05-24	United States
ORF1ab_1779_I	ORF1ab	1779	SRR12661090	18803	G	T	0,999487	2020-05-24	United States
S_614_G	S	614	SRR12661090	23403	A	G	0,999885	2020-05-24	United States
ORF3a_57_H	ORF3a	57	SRR12661090	25563	G	T	0,999792	2020-05-24	United States
ORF1ab_265_I	ORF1ab	265	SRR12661092	1059	C	T	0,998237	2020-05-19	United States
ORF1ab_3884_L	ORF1ab	3884	SRR12661092	11916	C	T	0,999	2020-05-19	United States
ORF1ab_314_L	ORF1ab	314	SRR12661092	14408	C	T	0,998227	2020-05-19	United States
ORF1ab_1844_V	ORF1ab	1844	SRR12661092	18998	C	T	0,999751	2020-05-19	United States
ORF1ab_1893_F	ORF1ab	1893	SRR12661092	19145	C	T	0,999632	2020-05-19	United States
S_614_G	S	614	SRR12661092	23403	A	G	0,997582	2020-05-19	United States
ORF3a_57_H	ORF3a	57	SRR12661092	25563	G	T	0,999682	2020-05-19	United States
ORF3a_255_NA	ORF3a	255	SRR12661092	26157	T	-G	0,0578336	2020-05-19	United States
ORF7b_41_S	ORF7b	41	SRR12661092	27877	G	C	0,144122	2020-05-19	United States
ORF1ab_55_K	ORF1ab	55	SRR12661094	428	G	A	0,068983	2020-05-20	United States
ORF1ab_265_I	ORF1ab	265	SRR12661094	1059	C	T	0,998213	2020-05-20	United States
ORF1ab_1022_I	ORF1ab	1022	SRR12661094	3330	C	T	0,493968	2020-05-20	United States
ORF1ab_2074_Y	ORF1ab	2074	SRR12661094	6485	G	T	0,317735	2020-05-20	United States
ORF1ab_3884_L	ORF1ab	3884	SRR12661094	11916	C	T	0,998163	2020-05-20	United States
ORF1ab_314_L	ORF1ab	314	SRR12661094	14408	C	T	0,999065	2020-05-20	United States
ORF1ab_1844_V	ORF1ab	1844	SRR12661094	18998	C	T	0,999597	2020-05-20	United States
ORF1ab_1893_F	ORF1ab	1893	SRR12661094	19145	C	T	0,999911	2020-05-20	United States
S_614_G	S	614	SRR12661094	23403	A	G	0,998313	2020-05-20	United States
ORF3a_57_H	ORF3a	57	SRR12661094	25563	G	T	0,99927	2020-05-20	United States
ORF1ab_265_I	ORF1ab	265	SRR12661095	1059	C	T	0,998832	2020-05-20	United States
ORF1ab_3884_L	ORF1ab	3884	SRR12661095	11916	C	T	0,998054	2020-05-20	United States
ORF1ab_314_L	ORF1ab	314	SRR12661095	14408	C	T	0,99811	2020-05-20	United States
ORF1ab_1844_V	ORF1ab	1844	SRR12661095	18998	C	T	0,998363	2020-05-20	United States
ORF1ab_1893_F	ORF1ab	1893	SRR12661095	19145	C	T	1	2020-05-20	United States
S_614_G	S	614	SRR12661095	23403	A	G	0,998394	2020-05-20	United States
ORF3a_57_H	ORF3a	57	SRR12661095	25563	G	T	0,997128	2020-05-20	United States
ORF1ab_45_Y	ORF1ab	45	SRR12661096	398	C	T	0,0506275	2020-05-08	United States
ORF1ab_85_NA	ORF1ab	85	SRR12661096	518	A	-TG	0,0528866	2020-05-08	United States
ORF1ab_382_Y	ORF1ab	382	SRR12661096	1409	C	T	0,0592814	2020-05-08	United States
ORF1ab_647_D	ORF1ab	647	SRR12661096	2206	A	T	0,0552326	2020-05-08	United States
ORF1ab_1938_V	ORF1ab	1938	SRR12661096	6078	C	T	0,0580587	2020-05-08	United States
ORF1ab_2153_I	ORF1ab	2153	SRR12661096	6723	C	T	0,0677567	2020-05-08	United States
ORF1ab_2614_V	ORF1ab	2614	SRR12661096	8106	C	T	0,0591724	2020-05-08	United States
ORF1ab_3234_F	ORF1ab	3234	SRR12661096	9965	C	T	0,0511364	2020-05-08	United States
ORF1ab_3603_NA	ORF1ab	3603	SRR12661096	11074	C	+T	0,143484	2020-05-08	United States
ORF1ab_3714_A	ORF1ab	3714	SRR12661096	11406	T	C	0,052974	2020-05-08	United States
ORF1ab_3716_I	ORF1ab	3716	SRR12661096	11412	C	T	0,0544622	2020-05-08	United States
ORF1ab_3747_NA	ORF1ab	3747	SRR12661096	11506	A	-GTT	0,0585229	2020-05-08	United States
ORF1ab_3755_S	ORF1ab	3755	SRR12661096	11528	G	T	0,0561363	2020-05-08	United States
ORF1ab_3931_NA	ORF1ab	3931	SRR12661096	12058	T	-G	0,0537455	2020-05-08	United States
ORF1ab_4271_V	ORF1ab	4271	SRR12661096	13077	C	T	0,0766442	2020-05-08	United States
ORF1ab_205_A	ORF1ab	205	SRR12661096	14081	G	C	0,0521233	2020-05-08	United States
ORF1ab_314_L	ORF1ab	314	SRR12661096	14408	C	T	0,998233	2020-05-08	United States
ORF1ab_433_NA	ORF1ab	433	SRR12661096	14766	T	-G	0,0508533	2020-05-08	United States
ORF1ab_987_H	ORF1ab	987	SRR12661096	16426	T	C	0,998614	2020-05-08	United States
ORF1ab_1509_*	ORF1ab	1509	SRR12661096	17992	C	T	0,0538922	2020-05-08	United States
ORF1ab_1882_NA	ORF1ab	1882	SRR12661096	19113	C	+A	0,0504349	2020-05-08	United States
ORF1ab_2507_I	ORF1ab	2507	SRR12661096	20987	C	T	0,10103	2020-05-08	United States
ORF1ab_2640_NA	ORF1ab	2640	SRR12661096	21385	T	-C	0,0772532	2020-05-08	United States
S_15_F	S	15	SRR12661096	21606	G	T	1	2020-05-08	United States
S_146_Y	S	146	SRR12661096	21998	C	T	0,0648286	2020-05-08	United States
S_196_NA	S	196	SRR12661096	22148	A	-AT	0,053553	2020-05-08	United States
S_238_L	S	238	SRR12661096	22274	T	C	0,052	2020-05-08	United States
S_614_G	S	614	SRR12661096	23403	A	G	0,99971	2020-05-08	United States
S_628_*	S	628	SRR12661096	23444	C	T	0,0959749	2020-05-08	United States
S_803_L	S	803	SRR12661096	23970	C	T	0,0575793	2020-05-08	United States
N_203_K	N	203	SRR12661096	28881	G	A	1	2020-05-08	United States
N_204_R	N	204	SRR12661096	28883	G	C	1	2020-05-08	United States
N_276_NA	N	276	SRR12661096	29101	A	-C	0,0614419	2020-05-08	United States
ORF1ab_36_D	ORF1ab	36	SRR12661097	373	G	C	0,0846063	2020-05-28	United States
ORF1ab_110_Y	ORF1ab	110	SRR12661097	593	C	T	0,0512384	2020-05-28	United States
ORF1ab_265_I	ORF1ab	265	SRR12661097	1059	C	T	0,998722	2020-05-28	United States
ORF1ab_2011_C	ORF1ab	2011	SRR12661097	6296	C	T	0,0522779	2020-05-28	United States
ORF1ab_3880_I	ORF1ab	3880	SRR12661097	11904	G	T	0,0904787	2020-05-28	United States
ORF1ab_3884_L	ORF1ab	3884	SRR12661097	11916	C	T	0,999377	2020-05-28	United States
ORF1ab_3947_D	ORF1ab	3947	SRR12661097	12106	G	T	0,0551227	2020-05-28	United States
ORF1ab_314_L	ORF1ab	314	SRR12661097	14408	C	T	0,998842	2020-05-28	United States
ORF1ab_985_*	ORF1ab	985	SRR12661097	16420	C	T	0,0506329	2020-05-28	United States
ORF1ab_1098_L	ORF1ab	1098	SRR12661097	16760	C	T	0,0639098	2020-05-28	United States
ORF1ab_1719_I	ORF1ab	1719	SRR12661097	18624	G	A	0,0525784	2020-05-28	United States
ORF1ab_1844_V	ORF1ab	1844	SRR12661097	18998	C	T	0,999838	2020-05-28	United States
ORF1ab_1893_F	ORF1ab	1893	SRR12661097	19145	C	T	0,999856	2020-05-28	United States
ORF1ab_2172_NA	ORF1ab	2172	SRR12661097	19983	C	+T	0,0509804	2020-05-28	United States
S_26_L	S	26	SRR12661097	21639	C	T	0,0529101	2020-05-28	United States
S_614_G	S	614	SRR12661097	23403	A	G	0,999425	2020-05-28	United States
ORF3a_57_H	ORF3a	57	SRR12661097	25563	G	T	0,999583	2020-05-28	United States
N_209_NA	N	209	SRR12661097	28898	A	-GAATG	0,845191	2020-05-28	United States
ORF1ab_265_I	ORF1ab	265	SRR12661098	1059	C	T	0,998667	2020-04-29	United States
ORF1ab_2130_I	ORF1ab	2130	SRR12661098	6653	G	A	0,997241	2020-04-29	United States
ORF1ab_2141_C	ORF1ab	2141	SRR12661098	6687	A	G	0,161191	2020-04-29	United States
ORF1ab_3286_S	ORF1ab	3286	SRR12661098	10121	G	A	0,99811	2020-04-29	United States
ORF1ab_314_L	ORF1ab	314	SRR12661098	14408	C	T	0,998305	2020-04-29	United States
ORF1ab_2172_NA	ORF1ab	2172	SRR12661098	19981	G	+T	0,0508607	2020-04-29	United States
S_614_G	S	614	SRR12661098	23403	A	G	0,999588	2020-04-29	United States
ORF3a_57_H	ORF3a	57	SRR12661098	25563	G	T	0,999486	2020-04-29	United States
ORF8_19_*	ORF8	19	SRR12661098	27948	G	T	0,0829808	2020-04-29	United States
N_234_I	N	234	SRR12661098	28975	G	T	1	2020-04-29	United States
ORF1ab_265_I	ORF1ab	265	SRR12661099	1059	C	T	0,999359	2020-04-29	United States
ORF1ab_2130_I	ORF1ab	2130	SRR12661099	6653	G	A	0,99703	2020-04-29	United States
ORF1ab_3286_S	ORF1ab	3286	SRR12661099	10121	G	A	0,997135	2020-04-29	United States
ORF1ab_314_L	ORF1ab	314	SRR12661099	14408	C	T	0,998855	2020-04-29	United States
ORF1ab_1620_V	ORF1ab	1620	SRR12661099	18326	C	T	0,958423	2020-04-29	United States
S_614_G	S	614	SRR12661099	23403	A	G	0,998583	2020-04-29	United States
ORF3a_57_H	ORF3a	57	SRR12661099	25563	G	T	0,999748	2020-04-29	United States
N_234_I	N	234	SRR12661099	28975	G	T	1	2020-04-29	United States
ORF1ab_265_I	ORF1ab	265	SRR12661100	1059	C	T	0,998743	2020-04-29	United States
ORF1ab_2130_I	ORF1ab	2130	SRR12661100	6653	G	A	0,998474	2020-04-29	United States
ORF1ab_3286_S	ORF1ab	3286	SRR12661100	10121	G	A	0,998755	2020-04-29	United States
ORF1ab_314_L	ORF1ab	314	SRR12661100	14408	C	T	0,999454	2020-04-29	United States
S_614_G	S	614	SRR12661100	23403	A	G	0,999215	2020-04-29	United States
ORF3a_57_H	ORF3a	57	SRR12661100	25563	G	T	0,999376	2020-04-29	United States
ORF3a_178_L	ORF3a	178	SRR12661100	25925	C	T	0,451112	2020-04-29	United States
N_234_I	N	234	SRR12661100	28975	G	T	1	2020-04-29	United States
ORF1ab_265_I	ORF1ab	265	SRR12661101	1059	C	T	0,998515	2020-05-24	United States
ORF1ab_1538_I	ORF1ab	1538	SRR12661101	4878	C	T	0,99968	2020-05-24	United States
ORF1ab_314_L	ORF1ab	314	SRR12661101	14408	C	T	0,99827	2020-05-24	United States
ORF1ab_1099_F	ORF1ab	1099	SRR12661101	16762	C	T	0,976282	2020-05-24	United States
ORF1ab_1779_I	ORF1ab	1779	SRR12661101	18803	G	T	0,999661	2020-05-24	United States
S_614_G	S	614	SRR12661101	23403	A	G	0,998312	2020-05-24	United States
ORF3a_57_H	ORF3a	57	SRR12661101	25563	G	T	0,999796	2020-05-24	United States
ORF7a_47_Y	ORF7a	47	SRR12661101	27532	C	T	0,146861	2020-05-24	United States
ORF1ab_314_L	ORF1ab	314	SRR12661102	14408	C	T	0,997981	2020-05-21	United States
S_217_S	S	217	SRR12661102	22211	C	T	0,999276	2020-05-21	United States
S_274_NA	S	274	SRR12661102	22383	C	+T	0,0767386	2020-05-21	United States
S_367_F	S	367	SRR12661102	22661	G	T	0,999804	2020-05-21	United States
S_614_G	S	614	SRR12661102	23403	A	G	0,999823	2020-05-21	United States
N_203_K	N	203	SRR12661102	28881	G	A	1	2020-05-21	United States
N_204_R	N	204	SRR12661102	28883	G	C	0,999621	2020-05-21	United States
N_229_H	N	229	SRR12661102	28960	G	T	0,997938	2020-05-21	United States
N_312_L	N	312	SRR12661102	29208	C	T	0,0831186	2020-05-21	United States
ORF1ab_227_S	ORF1ab	227	SRR12661103	944	G	A	0,999916	2020-05-01	United States
ORF1ab_265_I	ORF1ab	265	SRR12661103	1059	C	T	0,998113	2020-05-01	United States
ORF1ab_314_L	ORF1ab	314	SRR12661103	14408	C	T	0,99777	2020-05-01	United States
S_614_G	S	614	SRR12661103	23403	A	G	0,997857	2020-05-01	United States
ORF3a_57_H	ORF3a	57	SRR12661103	25563	G	T	0,999693	2020-05-01	United States
M_2_T	M	2	SRR12661103	26526	G	A	0,996267	2020-05-01	United States
ORF6_61_H	ORF6	61	SRR12661103	27382	G	C	0,862653	2020-05-01	United States
ORF6_61_V	ORF6	61	SRR12661103	27383	A	T	0,862331	2020-05-01	United States
N_232_G	N	232	SRR12661103	28967	A	G	0,999162	2020-05-01	United States
ORF1ab_314_L	ORF1ab	314	SRR12661104	14408	C	T	0,998583	2020-05-01	United States
ORF1ab_970_L	ORF1ab	970	SRR12661104	16376	C	T	0,997585	2020-05-01	United States
ORF1ab_2084_I	ORF1ab	2084	SRR12661104	19718	C	T	0,079646	2020-05-01	United States
ORF1ab_2172_NA	ORF1ab	2172	SRR12661104	19983	C	+T	0,0533819	2020-05-01	United States
S_596_C	S	596	SRR12661104	23348	A	T	0,14975	2020-05-01	United States
S_614_G	S	614	SRR12661104	23403	A	G	0,999307	2020-05-01	United States
S_769_R	S	769	SRR12661104	23867	G	A	0,105628	2020-05-01	United States
ORF3a_175_I	ORF3a	175	SRR12661104	25916	C	T	0,983473	2020-05-01	United States
M_78_C	M	78	SRR12661104	26754	G	T	0,0921259	2020-05-01	United States
ORF1ab_3603_NA	ORF1ab	3603	SRR12661105	11074	C	-T	0,0696728	2020-05-03	United States
ORF1ab_314_L	ORF1ab	314	SRR12661105	14408	C	T	0,998724	2020-05-03	United States
ORF1ab_1824_C	ORF1ab	1824	SRR12661105	18937	G	T	0,076087	2020-05-03	United States
ORF1ab_1939_G	ORF1ab	1939	SRR12661105	19283	A	G	0,0742574	2020-05-03	United States
ORF1ab_2168_T	ORF1ab	2168	SRR12661105	19969	G	A	0,998747	2020-05-03	United States
ORF1ab_2194_T	ORF1ab	2194	SRR12661105	20048	T	C	0,370175	2020-05-03	United States
S_614_G	S	614	SRR12661105	23403	A	G	0,999776	2020-05-03	United States
N_194_L	N	194	SRR12661105	28854	C	T	1	2020-05-03	United States
ORF1ab_1283_V	ORF1ab	1283	SRR12661106	4113	C	T	0,158855	2020-05-19	United States
ORF1ab_3603_NA	ORF1ab	3603	SRR12661106	11074	C	-T	0,0584569	2020-05-19	United States
ORF1ab_314_L	ORF1ab	314	SRR12661106	14408	C	T	0,997987	2020-05-19	United States
ORF1ab_2168_T	ORF1ab	2168	SRR12661106	19969	G	A	1	2020-05-19	United States
ORF1ab_2172_NA	ORF1ab	2172	SRR12661106	19983	C	+T	0,0708661	2020-05-19	United States
S_614_G	S	614	SRR12661106	23403	A	G	0,998947	2020-05-19	United States
ORF3a_78_N	ORF3a	78	SRR12661106	25624	C	A	0,999819	2020-05-19	United States
N_194_L	N	194	SRR12661106	28854	C	T	0,999777	2020-05-19	United States
ORF1ab_314_L	ORF1ab	314	SRR12661107	14408	C	T	0,998525	2020-05-18	United States
ORF1ab_1504_I	ORF1ab	1504	SRR12661107	17977	C	A	0,974219	2020-05-18	United States
ORF1ab_2168_T	ORF1ab	2168	SRR12661107	19969	G	A	0,999559	2020-05-18	United States
S_614_G	S	614	SRR12661107	23403	A	G	0,999086	2020-05-18	United States
N_194_L	N	194	SRR12661107	28854	C	T	1	2020-05-18	United States
ORF1ab_3603_NA	ORF1ab	3603	SRR12661108	11074	C	-T	0,058093	2020-05-19	United States
ORF1ab_314_L	ORF1ab	314	SRR12661108	14408	C	T	0,998051	2020-05-19	United States
ORF1ab_2168_T	ORF1ab	2168	SRR12661108	19969	G	A	1	2020-05-19	United States
S_614_G	S	614	SRR12661108	23403	A	G	0,99963	2020-05-19	United States
ORF3a_78_N	ORF3a	78	SRR12661108	25624	C	A	0,99898	2020-05-19	United States
N_194_L	N	194	SRR12661108	28854	C	T	0,999719	2020-05-19	United States
ORF1ab_314_L	ORF1ab	314	SRR12661109	14408	C	T	0,998947	2020-05-20	United States
ORF1ab_2168_T	ORF1ab	2168	SRR12661109	19969	G	A	0,99938	2020-05-20	United States
S_614_G	S	614	SRR12661109	23403	A	G	0,998853	2020-05-20	United States
ORF3a_78_N	ORF3a	78	SRR12661109	25624	C	A	0,999505	2020-05-20	United States
N_194_L	N	194	SRR12661109	28854	C	T	0,998768	2020-05-20	United States
ORF1ab_314_L	ORF1ab	314	SRR12661110	14408	C	T	0,998815	2020-05-15	United States
ORF1ab_2168_T	ORF1ab	2168	SRR12661110	19969	G	A	0,999851	2020-05-15	United States
S_614_G	S	614	SRR12661110	23403	A	G	0,999002	2020-05-15	United States
N_177_K	N	177	SRR12661110	28803	G	A	0,0682914	2020-05-15	United States
N_194_L	N	194	SRR12661110	28854	C	T	0,999465	2020-05-15	United States
ORF1ab_314_L	ORF1ab	314	SRR12661112	14408	C	T	0,998408	2020-05-15	United States
ORF1ab_2168_T	ORF1ab	2168	SRR12661112	19969	G	A	0,99873	2020-05-15	United States
S_614_G	S	614	SRR12661112	23403	A	G	0,998216	2020-05-15	United States
N_194_L	N	194	SRR12661112	28854	C	T	0,999382	2020-05-15	United States
ORF1ab_265_I	ORF1ab	265	SRR12661113	1059	C	T	0,99869	2020-05-24	United States
ORF1ab_1538_I	ORF1ab	1538	SRR12661113	4878	C	T	0,999655	2020-05-24	United States
ORF1ab_314_L	ORF1ab	314	SRR12661113	14408	C	T	0,997761	2020-05-24	United States
ORF1ab_1099_F	ORF1ab	1099	SRR12661113	16762	C	T	0,989505	2020-05-24	United States
ORF1ab_1194_E	ORF1ab	1194	SRR12661113	17047	A	G	0,0963622	2020-05-24	United States
ORF1ab_1779_I	ORF1ab	1779	SRR12661113	18803	G	T	0,999473	2020-05-24	United States
S_614_G	S	614	SRR12661113	23403	A	G	0,999665	2020-05-24	United States
ORF3a_57_H	ORF3a	57	SRR12661113	25563	G	T	0,999956	2020-05-24	United States
ORF1ab_1001_I	ORF1ab	1001	SRR12661114	3267	C	T	0,0557823	2020-05-26	United States
ORF1ab_3480_S	ORF1ab	3480	SRR12661114	10705	G	T	0,0533392	2020-05-26	United States
ORF1ab_314_L	ORF1ab	314	SRR12661114	14408	C	T	0,998998	2020-05-26	United States
S_614_G	S	614	SRR12661114	23403	A	G	1	2020-05-26	United States
S_1104_L	S	1104	SRR12661114	24872	G	T	0,0786665	2020-05-26	United States
N_246_F	N	246	SRR12661114	29009	G	T	0,08	2020-05-26	United States
ORF1ab_261_F	ORF1ab	261	SRR12661116	14250	G	T	0,202283	2020-05-22	United States
ORF1ab_314_L	ORF1ab	314	SRR12661116	14408	C	T	0,998806	2020-05-22	United States
S_614_G	S	614	SRR12661116	23403	A	G	0,999854	2020-05-22	United States
ORF8_54_L	ORF8	54	SRR12661116	28054	C	T	0,207573	2020-05-22	United States
N_194_L	N	194	SRR12661116	28854	C	T	1	2020-05-22	United States
N_329_M	N	329	SRR12661116	29259	C	T	0,99911	2020-05-22	United States
ORF1ab_709_NA	ORF1ab	709	SRR12661117	2392	T	+G	0,058531	2020-05-22	United States
ORF1ab_725_NA	ORF1ab	725	SRR12661117	2439	A	-AG	0,0674419	2020-05-22	United States
ORF1ab_1189_NA	ORF1ab	1189	SRR12661117	3832	C	+T	0,0588235	2020-05-22	United States
ORF1ab_1794_NA	ORF1ab	1794	SRR12661117	5646	C	+A	0,0598825	2020-05-22	United States
ORF1ab_1854_NA	ORF1ab	1854	SRR12661117	5826	C	-A	0,0555718	2020-05-22	United States
ORF1ab_2875_NA	ORF1ab	2875	SRR12661117	8889	G	+C	0,0604508	2020-05-22	United States
ORF1ab_3542_C	ORF1ab	3542	SRR12661117	10889	C	T	0,115555	2020-05-22	United States
ORF1ab_3570_G	ORF1ab	3570	SRR12661117	10973	A	G	0,0742678	2020-05-22	United States
ORF1ab_3603_NA	ORF1ab	3603	SRR12661117	11074	C	-T	0,126823	2020-05-22	United States
ORF1ab_3893_*	ORF1ab	3893	SRR12661117	11942	C	T	0,257622	2020-05-22	United States
ORF1ab_87_NA	ORF1ab	87	SRR12661117	13728	T	-GCTA	0,274212	2020-05-22	United States
ORF1ab_314_L	ORF1ab	314	SRR12661117	14408	C	T	0,997689	2020-05-22	United States
ORF1ab_773_NA	ORF1ab	773	SRR12661117	15784	T	+GAC	0,185859	2020-05-22	United States
ORF1ab_774_NA	ORF1ab	774	SRR12661117	15788	A	-GTC	0,194093	2020-05-22	United States
ORF1ab_976_L	ORF1ab	976	SRR12661117	16394	C	T	0,333561	2020-05-22	United States
ORF1ab_1431_I	ORF1ab	1431	SRR12661117	17759	A	T	0,0732265	2020-05-22	United States
ORF1ab_1496_NA	ORF1ab	1496	SRR12661117	17953	C	+T	0,0546624	2020-05-22	United States
ORF1ab_1758_NA	ORF1ab	1758	SRR12661117	18739	G	-ATTA	0,223246	2020-05-22	United States
ORF1ab_1778_NA	ORF1ab	1778	SRR12661117	18799	C	-A	0,0729643	2020-05-22	United States
ORF1ab_1922_G	ORF1ab	1922	SRR12661117	19232	T	G	0,0605753	2020-05-22	United States
S_1_I	S	1	SRR12661117	21565	G	C	0,211454	2020-05-22	United States
S_181_E	S	181	SRR12661117	22104	G	A	0,0579365	2020-05-22	United States
S_614_G	S	614	SRR12661117	23403	A	G	1	2020-05-22	United States
S_900_L	S	900	SRR12661117	24260	A	T	0,112261	2020-05-22	United States
S_900_K	S	900	SRR12661117	24261	T	A	0,113759	2020-05-22	United States
S_1193_NA	S	1193	SRR12661117	25140	T	+A	0,0865897	2020-05-22	United States
ORF7b_12_NA	ORF7b	12	SRR12661117	27791	C	+T	0,110697	2020-05-22	United States
ORF8_81_NA	ORF8	81	SRR12661117	28134	G	+T	0,0623091	2020-05-22	United States
ORF1ab_1921_S	ORF1ab	1921	SRR12661118	6026	C	T	0,400461	2020-05-22	United States
ORF1ab_314_L	ORF1ab	314	SRR12661118	14408	C	T	0,998358	2020-05-22	United States
S_614_G	S	614	SRR12661118	23403	A	G	0,998776	2020-05-22	United States
N_194_L	N	194	SRR12661118	28854	C	T	1	2020-05-22	United States
N_329_M	N	329	SRR12661118	29259	C	T	0,998746	2020-05-22	United States
ORF1ab_971_L	ORF1ab	971	SRR12661119	3177	C	T	0,868049	2020-05-28	United States
ORF1ab_3432_P	ORF1ab	3432	SRR12661119	10559	A	C	0,999905	2020-05-28	United States
ORF1ab_3603_NA	ORF1ab	3603	SRR12661119	11074	C	+T	0,0527254	2020-05-28	United States
ORF1ab_314_L	ORF1ab	314	SRR12661119	14408	C	T	0,99825	2020-05-28	United States
S_614_G	S	614	SRR12661119	23403	A	G	0,999872	2020-05-28	United States
S_690_L	S	690	SRR12661119	23631	A	T	0,999715	2020-05-28	United States
N_203_K	N	203	SRR12661119	28881	G	A	0,99966	2020-05-28	United States
N_204_R	N	204	SRR12661119	28883	G	C	1	2020-05-28	United States
ORF1ab_265_I	ORF1ab	265	SRR12661120	1059	C	T	0,998642	2020-04-14	United States
ORF1ab_2151_N	ORF1ab	2151	SRR12661120	6717	G	A	0,999864	2020-04-14	United States
ORF1ab_314_L	ORF1ab	314	SRR12661120	14408	C	T	0,994857	2020-04-14	United States
ORF1ab_765_S	ORF1ab	765	SRR12661120	15760	G	A	0,994529	2020-04-14	United States
ORF1ab_2172_NA	ORF1ab	2172	SRR12661120	19983	C	+T	0,0581239	2020-04-14	United States
S_614_G	S	614	SRR12661120	23403	A	G	0,999872	2020-04-14	United States
S_622_F	S	622	SRR12661120	23426	G	T	0,998455	2020-04-14	United States
ORF3a_57_H	ORF3a	57	SRR12661120	25563	G	T	0,999746	2020-04-14	United States
ORF3a_224_C	ORF3a	224	SRR12661120	26062	G	T	0,997197	2020-04-14	United States
ORF1ab_265_I	ORF1ab	265	SRR12661122	1059	C	T	0,999217	2020-04-14	United States
ORF1ab_314_L	ORF1ab	314	SRR12661122	14408	C	T	0,99808	2020-04-14	United States
ORF1ab_765_S	ORF1ab	765	SRR12661122	15760	G	A	0,992701	2020-04-14	United States
ORF1ab_2172_NA	ORF1ab	2172	SRR12661122	19983	C	+T	0,0775194	2020-04-14	United States
S_614_G	S	614	SRR12661122	23403	A	G	0,998524	2020-04-14	United States
S_622_F	S	622	SRR12661122	23426	G	T	0,99903	2020-04-14	United States
ORF3a_57_H	ORF3a	57	SRR12661122	25563	G	T	0,999539	2020-04-14	United States
ORF3a_224_C	ORF3a	224	SRR12661122	26062	G	T	0,996951	2020-04-14	United States
M_7_N	M	7	SRR12661122	26542	C	A	0,0587198	2020-04-14	United States
N_253_*	N	253	SRR12661122	29030	G	T	0,057409	2020-04-14	United States
ORF1ab_72_E	ORF1ab	72	SRR12661123	479	A	G	0,999877	2020-04-15	United States
ORF1ab_110_Y	ORF1ab	110	SRR12661123	593	C	T	0,0778286	2020-04-15	United States
ORF1ab_325_Y	ORF1ab	325	SRR12661123	1238	C	T	0,159499	2020-04-15	United States
ORF1ab_1241_I	ORF1ab	1241	SRR12661123	3987	C	T	0,0548054	2020-04-15	United States
ORF1ab_3089_S	ORF1ab	3089	SRR12661123	9531	T	C	0,0954348	2020-04-15	United States
ORF1ab_3596_H	ORF1ab	3596	SRR12661123	11053	G	T	0,0864901	2020-04-15	United States
ORF1ab_3777_*	ORF1ab	3777	SRR12661123	11594	C	T	0,0563946	2020-04-15	United States
ORF1ab_1406_Y	ORF1ab	1406	SRR12661123	17683	G	T	0,0809859	2020-04-15	United States
ORF1ab_1427_L	ORF1ab	1427	SRR12661123	17747	C	T	0,99817	2020-04-15	United States
ORF1ab_1464_C	ORF1ab	1464	SRR12661123	17858	A	G	1	2020-04-15	United States
ORF1ab_2172_NA	ORF1ab	2172	SRR12661123	19983	C	+T	0,106227	2020-04-15	United States
ORF1ab_2545_NA	ORF1ab	2545	SRR12661123	21101	G	+T	0,0501746	2020-04-15	United States
S_353_C	S	353	SRR12661123	22621	G	T	0,0506098	2020-04-15	United States
S_812_S	S	812	SRR12661123	23996	C	T	0,0506484	2020-04-15	United States
ORF8_4_I	ORF8	4	SRR12661123	27903	C	A	0,0534988	2020-04-15	United States
ORF8_5_L	ORF8	5	SRR12661123	27906	G	C	0,0513706	2020-04-15	United States
ORF8_62_A	ORF8	62	SRR12661123	28078	T	C	0,99908	2020-04-15	United States
N_270_A	N	270	SRR12661123	29082	T	C	0,0501855	2020-04-15	United States
ORF1ab_152_Y	ORF1ab	152	SRR12661124	719	G	T	0,086246	2020-05-25	United States
ORF1ab_155_*	ORF1ab	155	SRR12661124	728	G	T	0,0759615	2020-05-25	United States
ORF1ab_540_V	ORF1ab	540	SRR12661124	1884	C	T	0,0685072	2020-05-25	United States
ORF1ab_680_NA	ORF1ab	680	SRR12661124	2304	A	-G	0,0636633	2020-05-25	United States
ORF1ab_802_F	ORF1ab	802	SRR12661124	2669	C	T	0,112903	2020-05-25	United States
ORF1ab_870_A	ORF1ab	870	SRR12661124	2874	A	C	0,0508961	2020-05-25	United States
ORF1ab_1193_K	ORF1ab	1193	SRR12661124	3843	T	A	0,0500642	2020-05-25	United States
ORF1ab_1231_Q	ORF1ab	1231	SRR12661124	3956	A	C	0,0684248	2020-05-25	United States
ORF1ab_1606_R	ORF1ab	1606	SRR12661124	5082	A	G	0,0560093	2020-05-25	United States
ORF1ab_1612_L	ORF1ab	1612	SRR12661124	5100	C	T	0,052477	2020-05-25	United States
ORF1ab_1637_I	ORF1ab	1637	SRR12661124	5175	C	T	0,0555789	2020-05-25	United States
ORF1ab_1874_I	ORF1ab	1874	SRR12661124	5886	C	T	0,102827	2020-05-25	United States
ORF1ab_2067_R	ORF1ab	2067	SRR12661124	6465	A	G	0,0631835	2020-05-25	United States
ORF1ab_2232_NA	ORF1ab	2232	SRR12661124	6961	G	+T	0,0689775	2020-05-25	United States
ORF1ab_2319_I	ORF1ab	2319	SRR12661124	7221	C	T	0,0558347	2020-05-25	United States
ORF1ab_2345_V	ORF1ab	2345	SRR12661124	7299	C	T	0,0516739	2020-05-25	United States
ORF1ab_2681_G	ORF1ab	2681	SRR12661124	8307	A	G	0,0561763	2020-05-25	United States
ORF1ab_2731_I	ORF1ab	2731	SRR12661124	8457	G	T	0,0521346	2020-05-25	United States
ORF1ab_2760_P	ORF1ab	2760	SRR12661124	8544	T	C	0,0510989	2020-05-25	United States
ORF1ab_3421_F	ORF1ab	3421	SRR12661124	10527	C	T	0,0976005	2020-05-25	United States
ORF1ab_3436_S	ORF1ab	3436	SRR12661124	10571	G	T	0,0519124	2020-05-25	United States
ORF1ab_3485_*	ORF1ab	3485	SRR12661124	10718	C	T	0,139993	2020-05-25	United States
ORF1ab_3519_*	ORF1ab	3519	SRR12661124	10820	C	T	0,0546139	2020-05-25	United States
ORF1ab_3575_I	ORF1ab	3575	SRR12661124	10989	C	T	0,081708	2020-05-25	United States
ORF1ab_3924_V	ORF1ab	3924	SRR12661124	12036	C	T	0,0524194	2020-05-25	United States
ORF1ab_4232_NA	ORF1ab	4232	SRR12661124	12961	A	-G	0,0509256	2020-05-25	United States
ORF1ab_4340_NA	ORF1ab	4340	SRR12661124	13285	A	-G	0,0751587	2020-05-25	United States
ORF1ab_4357_V	ORF1ab	4357	SRR12661124	13335	C	T	0,0980844	2020-05-25	United States
ORF1ab_4377_NA	ORF1ab	4377	SRR12661124	13395	A	-AG	0,0557377	2020-05-25	United States
ORF1ab_160_L	ORF1ab	160	SRR12661124	13946	C	T	0,0513564	2020-05-25	United States
ORF1ab_314_L	ORF1ab	314	SRR12661124	14408	C	T	0,997512	2020-05-25	United States
ORF1ab_600_L	ORF1ab	600	SRR12661124	15265	G	T	0,0648003	2020-05-25	United States
ORF1ab_611_S	ORF1ab	611	SRR12661124	15298	C	T	0,0505722	2020-05-25	United States
ORF1ab_654_F	ORF1ab	654	SRR12661124	15429	G	T	0,053838	2020-05-25	United States
ORF1ab_678_I	ORF1ab	678	SRR12661124	15500	C	T	0,0572778	2020-05-25	United States
ORF1ab_1097_T	ORF1ab	1097	SRR12661124	16756	C	A	0,0510744	2020-05-25	United States
ORF1ab_1558_E	ORF1ab	1558	SRR12661124	18139	A	G	0,999643	2020-05-25	United States
ORF1ab_1717_I	ORF1ab	1717	SRR12661124	18617	C	T	0,0560185	2020-05-25	United States
ORF1ab_1735_Y	ORF1ab	1735	SRR12661124	18670	G	T	0,0615521	2020-05-25	United States
ORF1ab_1771_NA	ORF1ab	1771	SRR12661124	18778	T	-G	0,0539374	2020-05-25	United States
ORF1ab_2053_F	ORF1ab	2053	SRR12661124	19626	A	T	0,0570031	2020-05-25	United States
ORF1ab_2054_K	ORF1ab	2054	SRR12661124	19627	G	A	0,0578247	2020-05-25	United States
ORF1ab_2185_V	ORF1ab	2185	SRR12661124	20020	T	G	0,124085	2020-05-25	United States
ORF1ab_2211_S	ORF1ab	2211	SRR12661124	20098	G	T	0,0941271	2020-05-25	United States
ORF1ab_2339_F	ORF1ab	2339	SRR12661124	20483	C	T	0,198791	2020-05-25	United States
ORF1ab_2405_V	ORF1ab	2405	SRR12661124	20681	G	T	0,0523381	2020-05-25	United States
ORF1ab_2412_NA	ORF1ab	2412	SRR12661124	20701	T	-AC	0,0650707	2020-05-25	United States
S_545_V	S	545	SRR12661124	23196	G	T	0,0572394	2020-05-25	United States
S_614_G	S	614	SRR12661124	23403	A	G	0,999775	2020-05-25	United States
S_747_I	S	747	SRR12661124	23802	C	T	0,0637895	2020-05-25	United States
S_1013_T	S	1013	SRR12661124	24600	T	C	0,0566474	2020-05-25	United States
S_1225_NA	S	1225	SRR12661124	25235	A	-T	0,0564996	2020-05-25	United States
ORF3a_118_NA	ORF3a	118	SRR12661124	25745	T	-A	0,0516129	2020-05-25	United States
E_22_V	E	22	SRR12661124	26309	C	T	0,0548318	2020-05-25	United States
M_126_S	M	126	SRR12661124	26898	G	A	0,0840905	2020-05-25	United States
N_34_V	N	34	SRR12661124	28374	G	T	0,0905923	2020-05-25	United States
N_90_S	N	90	SRR12661124	28541	G	T	0,0544747	2020-05-25	United States
N_160_*	N	160	SRR12661124	28751	C	T	0,140118	2020-05-25	United States
N_194_L	N	194	SRR12661124	28854	C	T	1	2020-05-25	United States
N_260_NA	N	260	SRR12661124	29051	C	+A	0,0505226	2020-05-25	United States
N_325_I	N	325	SRR12661124	29247	C	T	0,119687	2020-05-25	United States
N_331_F	N	331	SRR12661124	29266	G	T	0,0855746	2020-05-25	United States
ORF1ab_72_E	ORF1ab	72	SRR12661125	479	A	G	0,985353	2020-04-14	United States
ORF1ab_137_R	ORF1ab	137	SRR12661125	674	G	C	0,0506888	2020-04-14	United States
ORF1ab_453_L	ORF1ab	453	SRR12661125	1622	A	T	0,0509684	2020-04-14	United States
ORF1ab_673_G	ORF1ab	673	SRR12661125	2283	A	G	0,0507853	2020-04-14	United States
ORF1ab_1543_K	ORF1ab	1543	SRR12661125	4893	C	A	0,0522264	2020-04-14	United States
ORF1ab_1613_Y	ORF1ab	1613	SRR12661125	5102	C	T	0,0507953	2020-04-14	United States
ORF1ab_1680_F	ORF1ab	1680	SRR12661125	5305	G	T	0,0819444	2020-04-14	United States
ORF1ab_2690_V	ORF1ab	2690	SRR12661125	8334	C	T	0,0531859	2020-04-14	United States
ORF1ab_3603_NA	ORF1ab	3603	SRR12661125	11074	C	-T	0,100392	2020-04-14	United States
ORF1ab_1039_D	ORF1ab	1039	SRR12661125	16582	A	G	0,0857344	2020-04-14	United States
ORF1ab_1371_NA	ORF1ab	1371	SRR12661125	17579	T	-TG	0,106394	2020-04-14	United States
ORF1ab_1427_L	ORF1ab	1427	SRR12661125	17747	C	T	0,997414	2020-04-14	United States
ORF1ab_1430_S	ORF1ab	1430	SRR12661125	17757	A	C	0,120766	2020-04-14	United States
ORF1ab_1464_C	ORF1ab	1464	SRR12661125	17858	A	G	0,999464	2020-04-14	United States
ORF1ab_1527_D	ORF1ab	1527	SRR12661125	18046	A	G	0,0707662	2020-04-14	United States
ORF1ab_1531_NA	ORF1ab	1531	SRR12661125	18058	C	+T	0,142761	2020-04-14	United States
ORF1ab_2562_V	ORF1ab	2562	SRR12661125	21152	G	T	0,0553746	2020-04-14	United States
ORF3a_16_N	ORF3a	16	SRR12661125	25440	G	T	0,999882	2020-04-14	United States
M_109_I	M	109	SRR12661125	26849	G	T	0,201476	2020-04-14	United States
ORF8_62_A	ORF8	62	SRR12661125	28078	T	C	0,999569	2020-04-14	United States
ORF1ab_757_F	ORF1ab	757	SRR12661126	2534	G	T	0,998626	2020-04-22	United States
ORF1ab_1427_L	ORF1ab	1427	SRR12661126	17747	C	T	0,996414	2020-04-22	United States
ORF1ab_1464_C	ORF1ab	1464	SRR12661126	17858	A	G	0,999394	2020-04-22	United States
ORF1ab_2172_NA	ORF1ab	2172	SRR12661126	19983	C	+T	0,0512821	2020-04-22	United States
ORF1ab_2179_Y	ORF1ab	2179	SRR12661126	20002	G	T	1	2020-04-22	United States
M_13_NA	M	13	SRR12661126	26561	T	+A	0,0666507	2020-04-22	United States
N_241_E	N	241	SRR12661126	28994	C	G	0,152053	2020-04-22	United States
ORF1ab_1427_L	ORF1ab	1427	SRR12661127	17747	C	T	0,986866	2020-03-30	United States
ORF1ab_1464_C	ORF1ab	1464	SRR12661127	17858	A	G	0,998975	2020-03-30	United States
ORF1ab_2179_Y	ORF1ab	2179	SRR12661127	20002	G	T	0,999759	2020-03-30	United States
M_13_NA	M	13	SRR12661127	26561	T	+A	0,0617302	2020-03-30	United States
ORF1ab_265_I	ORF1ab	265	SRR12661128	1059	C	T	0,998099	2020-05-20	United States
ORF1ab_2221_L	ORF1ab	2221	SRR12661128	6927	C	T	0,998967	2020-05-20	United States
ORF1ab_3603_NA	ORF1ab	3603	SRR12661128	11074	C	-T	0,0515969	2020-05-20	United States
ORF1ab_3884_L	ORF1ab	3884	SRR12661128	11916	C	T	0,999269	2020-05-20	United States
ORF1ab_314_L	ORF1ab	314	SRR12661128	14408	C	T	0,998699	2020-05-20	United States
ORF1ab_1844_V	ORF1ab	1844	SRR12661128	18998	C	T	0,999536	2020-05-20	United States
S_614_G	S	614	SRR12661128	23403	A	G	0,998721	2020-05-20	United States
ORF3a_57_H	ORF3a	57	SRR12661128	25563	G	T	0,999559	2020-05-20	United States
ORF3a_185_H	ORF3a	185	SRR12661128	25947	G	C	0,999667	2020-05-20	United States
M_7_N	M	7	SRR12661128	26542	C	A	0,0879724	2020-05-20	United States
M_8_S	M	8	SRR12661128	26545	T	G	0,0561943	2020-05-20	United States
M_86_F	M	86	SRR12661128	26779	G	T	0,219091	2020-05-20	United States
ORF7a_104_F	ORF7a	104	SRR12661128	27703	G	T	0,999566	2020-05-20	United States
ORF1ab_2269_V	ORF1ab	2269	SRR12661129	7071	G	T	0,0503692	2020-05-19	United States
ORF1ab_2808_V	ORF1ab	2808	SRR12661129	8688	G	T	0,0504041	2020-05-19	United States
ORF1ab_3297_V	ORF1ab	3297	SRR12661129	10155	A	T	0,0550345	2020-05-19	United States
ORF1ab_4233_V	ORF1ab	4233	SRR12661129	12963	G	T	0,0552344	2020-05-19	United States
ORF1ab_4350_NA	ORF1ab	4350	SRR12661129	13314	T	-A	0,0507719	2020-05-19	United States
ORF1ab_314_L	ORF1ab	314	SRR12661129	14408	C	T	0,998642	2020-05-19	United States
ORF1ab_693_NA	ORF1ab	693	SRR12661129	15546	C	-A	0,0956989	2020-05-19	United States
ORF1ab_702_N	ORF1ab	702	SRR12661129	15571	G	A	0,115535	2020-05-19	United States
ORF1ab_702_NA	ORF1ab	702	SRR12661129	15573	T	-G	0,112583	2020-05-19	United States
ORF1ab_769_NA	ORF1ab	769	SRR12661129	15774	C	-AT	0,102353	2020-05-19	United States
ORF1ab_1117_NA	ORF1ab	1117	SRR12661129	16816	C	+A	0,0741875	2020-05-19	United States
ORF1ab_1644_L	ORF1ab	1644	SRR12661129	18397	G	T	0,0583306	2020-05-19	United States
ORF1ab_1717_I	ORF1ab	1717	SRR12661129	18617	C	T	0,0505676	2020-05-19	United States
ORF1ab_1719_I	ORF1ab	1719	SRR12661129	18624	G	T	0,0858997	2020-05-19	United States
ORF1ab_2568_V	ORF1ab	2568	SRR12661129	21169	A	G	0,0968736	2020-05-19	United States
ORF1ab_2667_I	ORF1ab	2667	SRR12661129	21468	G	A	0,998155	2020-05-19	United States
S_151_I	S	151	SRR12661129	22014	G	T	0,138834	2020-05-19	United States
S_156_D	S	156	SRR12661129	22030	G	T	0,102384	2020-05-19	United States
S_614_G	S	614	SRR12661129	23403	A	G	0,999892	2020-05-19	United States
S_758_T	S	758	SRR12661129	23835	G	C	0,0574018	2020-05-19	United States
S_884_F	S	884	SRR12661129	24213	C	T	0,0536121	2020-05-19	United States
M_23_L	M	23	SRR12661129	26589	G	T	0,0705008	2020-05-19	United States
N_203_K	N	203	SRR12661129	28881	G	A	0,99932	2020-05-19	United States
N_204_R	N	204	SRR12661129	28883	G	C	1	2020-05-19	United States
ORF1ab_124_C	ORF1ab	124	SRR12661130	635	C	T	0,112891	2020-05-19	United States
ORF1ab_291_R	ORF1ab	291	SRR12661130	1137	A	G	0,0736043	2020-05-19	United States
ORF1ab_1111_NA	ORF1ab	1111	SRR12661130	3598	T	+A	0,0608574	2020-05-19	United States
ORF1ab_1685_NA	ORF1ab	1685	SRR12661130	5318	C	+A	0,0832714	2020-05-19	United States
ORF1ab_2144_NA	ORF1ab	2144	SRR12661130	6696	C	+T	0,0904645	2020-05-19	United States
ORF1ab_2305_K	ORF1ab	2305	SRR12661130	7178	G	A	0,0594522	2020-05-19	United States
ORF1ab_3346_NA	ORF1ab	3346	SRR12661130	10301	C	+A	0,107574	2020-05-19	United States
ORF1ab_3950_P	ORF1ab	3950	SRR12661130	12113	T	C	0,0549678	2020-05-19	United States
ORF1ab_4037_F	ORF1ab	4037	SRR12661130	12374	C	T	0,999842	2020-05-19	United States
ORF1ab_277_N	ORF1ab	277	SRR12661130	14296	T	A	0,0650368	2020-05-19	United States
ORF1ab_277_F	ORF1ab	277	SRR12661130	14297	A	T	0,0624542	2020-05-19	United States
ORF1ab_314_L	ORF1ab	314	SRR12661130	14408	C	T	0,998785	2020-05-19	United States
ORF1ab_567_NA	ORF1ab	567	SRR12661130	15168	G	+A	0,062068	2020-05-19	United States
ORF1ab_1525_T	ORF1ab	1525	SRR12661130	18040	G	A	0,0940125	2020-05-19	United States
ORF1ab_1549_I	ORF1ab	1549	SRR12661130	18113	C	T	0,0962247	2020-05-19	United States
S_463_NA	S	463	SRR12661130	22950	C	+T	0,0848592	2020-05-19	United States
S_477_N	S	477	SRR12661130	22992	G	A	0,0851888	2020-05-19	United States
S_614_G	S	614	SRR12661130	23403	A	G	0,998344	2020-05-19	United States
S_1101_Y	S	1101	SRR12661130	24863	C	T	0,999716	2020-05-19	United States
ORF3a_234_NA	ORF3a	234	SRR12661130	26094	T	+A	0,0587551	2020-05-19	United States
ORF7a_94_*	ORF7a	94	SRR12661130	27673	C	T	0,116777	2020-05-19	United States
N_203_K	N	203	SRR12661130	28881	G	A	0,999847	2020-05-19	United States
N_204_R	N	204	SRR12661130	28883	G	C	0,999849	2020-05-19	United States
N_305_V	N	305	SRR12661130	29187	C	T	0,0518519	2020-05-19	United States
ORF1ab_4037_F	ORF1ab	4037	SRR12661131	12374	C	T	0,999884	2020-05-19	United States
ORF1ab_314_L	ORF1ab	314	SRR12661131	14408	C	T	0,999097	2020-05-19	United States
S_614_G	S	614	SRR12661131	23403	A	G	0,999932	2020-05-19	United States
S_1101_Y	S	1101	SRR12661131	24863	C	T	0,999781	2020-05-19	United States
N_203_K	N	203	SRR12661131	28881	G	A	0,999747	2020-05-19	United States
N_204_R	N	204	SRR12661131	28883	G	C	0,997477	2020-05-19	United States
ORF1ab_22_NA	ORF1ab	22	SRR12661132	330	A	-G	0,878957	2020-05-19	United States
ORF1ab_467_NA	ORF1ab	467	SRR12661132	1666	T	-A	0,063253	2020-05-19	United States
ORF1ab_468_Q	ORF1ab	468	SRR12661132	1667	A	C	0,0621873	2020-05-19	United States
ORF1ab_624_NA	ORF1ab	624	SRR12661132	2137	C	+A	0,088646	2020-05-19	United States
ORF1ab_927_L	ORF1ab	927	SRR12661132	3045	C	T	0,0578442	2020-05-19	United States
ORF1ab_1024_G	ORF1ab	1024	SRR12661132	3336	A	G	0,127371	2020-05-19	United States
ORF1ab_1040_NA	ORF1ab	1040	SRR12661132	3385	T	+A	0,0987157	2020-05-19	United States
ORF1ab_1179_NA	ORF1ab	1179	SRR12661132	3802	T	+A	0,0809399	2020-05-19	United States
ORF1ab_1421_NA	ORF1ab	1421	SRR12661132	4528	A	+T	0,113165	2020-05-19	United States
ORF1ab_2273_NA	ORF1ab	2273	SRR12661132	7084	T	+A	0,05458	2020-05-19	United States
ORF1ab_2288_S	ORF1ab	2288	SRR12661132	7128	G	C	0,0787879	2020-05-19	United States
ORF1ab_2336_S	ORF1ab	2336	SRR12661132	7273	G	T	0,0630011	2020-05-19	United States
ORF1ab_2704_T	ORF1ab	2704	SRR12661132	8375	G	A	0,092115	2020-05-19	United States
ORF1ab_2826_NA	ORF1ab	2826	SRR12661132	8742	G	+T	0,0510551	2020-05-19	United States
ORF1ab_3011_F	ORF1ab	3011	SRR12661132	9297	A	T	0,131222	2020-05-19	United States
ORF1ab_3070_T	ORF1ab	3070	SRR12661132	9473	G	A	0,182078	2020-05-19	United States
ORF1ab_3185_*	ORF1ab	3185	SRR12661132	9819	T	A	0,0882353	2020-05-19	United States
ORF1ab_3227_I	ORF1ab	3227	SRR12661132	9945	G	T	0,0994036	2020-05-19	United States
ORF1ab_3445_*	ORF1ab	3445	SRR12661132	10600	T	A	0,179874	2020-05-19	United States
ORF1ab_3604_NA	ORF1ab	3604	SRR12661132	11075	T	+C	0,110749	2020-05-19	United States
ORF1ab_3922_R	ORF1ab	3922	SRR12661132	12030	A	G	0,0579643	2020-05-19	United States
ORF1ab_3922_H	ORF1ab	3922	SRR12661132	12031	G	T	0,0576329	2020-05-19	United States
ORF1ab_2_NA	ORF1ab	2	SRR12661132	13471	G	+T	0,0537341	2020-05-19	United States
ORF1ab_314_L	ORF1ab	314	SRR12661132	14408	C	T	0,998805	2020-05-19	United States
ORF1ab_584_R	ORF1ab	584	SRR12661132	15218	A	G	0,140146	2020-05-19	United States
ORF1ab_718_P	ORF1ab	718	SRR12661132	15620	T	C	0,108108	2020-05-19	United States
ORF1ab_720_NA	ORF1ab	720	SRR12661132	15625	G	-A	0,0966057	2020-05-19	United States
ORF1ab_1217_S	ORF1ab	1217	SRR12661132	17116	G	A	0,0554398	2020-05-19	United States
ORF1ab_1451_NA	ORF1ab	1451	SRR12661132	17820	A	-C	0,0758333	2020-05-19	United States
ORF1ab_1706_NA	ORF1ab	1706	SRR12661132	18584	T	+A	0,0588463	2020-05-19	United States
ORF1ab_1721_NA	ORF1ab	1721	SRR12661132	18629	A	-T	0,0736094	2020-05-19	United States
ORF1ab_1770_NA	ORF1ab	1770	SRR12661132	18775	C	+A	0,073303	2020-05-19	United States
ORF1ab_1885_NA	ORF1ab	1885	SRR12661132	19121	A	-T	0,0680568	2020-05-19	United States
ORF1ab_1937_D	ORF1ab	1937	SRR12661132	19277	G	A	0,0776699	2020-05-19	United States
ORF1ab_2369_NA	ORF1ab	2369	SRR12661132	20574	C	-A	0,0830243	2020-05-19	United States
ORF1ab_2681_NA	ORF1ab	2681	SRR12661132	21508	G	+A	0,0652819	2020-05-19	United States
ORF1ab_2682_NA	ORF1ab	2682	SRR12661132	21513	C	+A	0,127119	2020-05-19	United States
ORF1ab_2686_NA	ORF1ab	2686	SRR12661132	21524	T	-TA	0,0544959	2020-05-19	United States
S_243_NA	S	243	SRR12661132	22290	C	+T	0,0827586	2020-05-19	United States
S_614_NA	S	614	SRR12661132	23402	G	-A	0,069253	2020-05-19	United States
S_614_G	S	614	SRR12661132	23403	A	G	0,999822	2020-05-19	United States
S_757_R	S	757	SRR12661132	23831	G	C	0,174	2020-05-19	United States
S_963_NA	S	963	SRR12661132	24449	G	+T	0,0581216	2020-05-19	United States
ORF3a_60_NA	ORF3a	60	SRR12661132	25572	C	+A	0,0780703	2020-05-19	United States
ORF3a_176_I	ORF3a	176	SRR12661132	25919	C	T	1	2020-05-19	United States
M_12_G	M	12	SRR12661132	26557	A	G	0,0545922	2020-05-19	United States
M_25_NA	M	25	SRR12661132	26596	G	+T	0,083296	2020-05-19	United States
N_203_K	N	203	SRR12661132	28881	G	A	1	2020-05-19	United States
N_204_R	N	204	SRR12661132	28883	G	C	1	2020-05-19	United States
ORF1ab_17_NA	ORF1ab	17	SRR12661133	314	A	-GT	0,205329	2020-05-19	United States
ORF1ab_265_I	ORF1ab	265	SRR12661133	1059	C	T	0,998553	2020-05-19	United States
ORF1ab_314_L	ORF1ab	314	SRR12661133	14408	C	T	0,998425	2020-05-19	United States
ORF1ab_2430_R	ORF1ab	2430	SRR12661133	20755	A	C	0,998777	2020-05-19	United States
S_614_G	S	614	SRR12661133	23403	A	G	0,998715	2020-05-19	United States
ORF3a_57_H	ORF3a	57	SRR12661133	25563	G	T	0,999751	2020-05-19	United States
ORF7a_121_*	ORF7a	121	SRR12661133	27754	G	T	0,999946	2020-05-19	United States
ORF1ab_265_I	ORF1ab	265	SRR12661134	1059	C	T	0,999062	2020-05-19	United States
ORF1ab_314_L	ORF1ab	314	SRR12661134	14408	C	T	0,998889	2020-05-19	United States
ORF1ab_2172_NA	ORF1ab	2172	SRR12661134	19983	C	+T	0,0642421	2020-05-19	United States
ORF1ab_2430_R	ORF1ab	2430	SRR12661134	20755	A	C	0,99974	2020-05-19	United States
S_614_G	S	614	SRR12661134	23403	A	G	0,999787	2020-05-19	United States
ORF3a_57_H	ORF3a	57	SRR12661134	25563	G	T	0,999605	2020-05-19	United States
ORF7a_121_*	ORF7a	121	SRR12661134	27754	G	T	0,999891	2020-05-19	United States
N_251_S	N	251	SRR12661134	29024	G	T	0,073772	2020-05-19	United States
N_253_*	N	253	SRR12661134	29030	G	T	0,0672119	2020-05-19	United States
ORF1ab_265_I	ORF1ab	265	SRR12661135	1059	C	T	0,997309	2020-05-24	United States
ORF1ab_1538_I	ORF1ab	1538	SRR12661135	4878	C	T	0,999414	2020-05-24	United States
ORF1ab_3498_I	ORF1ab	3498	SRR12661135	10759	G	T	0,980729	2020-05-24	United States
ORF1ab_314_L	ORF1ab	314	SRR12661135	14408	C	T	0,998202	2020-05-24	United States
ORF1ab_1099_F	ORF1ab	1099	SRR12661135	16762	C	T	0,937517	2020-05-24	United States
ORF1ab_1779_I	ORF1ab	1779	SRR12661135	18803	G	T	0,999555	2020-05-24	United States
S_614_G	S	614	SRR12661135	23403	A	G	0,999452	2020-05-24	United States
ORF3a_57_H	ORF3a	57	SRR12661135	25563	G	T	0,999355	2020-05-24	United States
ORF3a_163_L	ORF3a	163	SRR12661135	25879	G	T	0,99978	2020-05-24	United States
ORF1ab_265_I	ORF1ab	265	SRR12661136	1059	C	T	0,999603	2020-05-19	United States
ORF1ab_1119_C	ORF1ab	1119	SRR12661136	3620	G	T	0,97836	2020-05-19	United States
ORF1ab_314_L	ORF1ab	314	SRR12661136	14408	C	T	0,999385	2020-05-19	United States
ORF1ab_326_A	ORF1ab	326	SRR12661136	14444	T	C	0,0852232	2020-05-19	United States
ORF1ab_371_I	ORF1ab	371	SRR12661136	14580	G	A	0,0544652	2020-05-19	United States
ORF1ab_2430_R	ORF1ab	2430	SRR12661136	20755	A	C	1	2020-05-19	United States
S_614_G	S	614	SRR12661136	23403	A	G	0,993785	2020-05-19	United States
ORF3a_57_H	ORF3a	57	SRR12661136	25563	G	T	0,999595	2020-05-19	United States
ORF3a_116_*	ORF3a	116	SRR12661136	25738	C	T	0,0577281	2020-05-19	United States
ORF7a_121_*	ORF7a	121	SRR12661136	27754	G	T	1	2020-05-19	United States
ORF8_5_L	ORF8	5	SRR12661136	27906	G	C	0,0669528	2020-05-19	United States
N_251_S	N	251	SRR12661136	29024	G	T	0,0999487	2020-05-19	United States
ORF1ab_6_T	ORF1ab	6	SRR12661137	281	C	A	0,140436	2020-05-21	United States
ORF1ab_265_I	ORF1ab	265	SRR12661137	1059	C	T	0,998831	2020-05-21	United States
ORF1ab_3603_NA	ORF1ab	3603	SRR12661137	11074	C	-T	0,0537457	2020-05-21	United States
ORF1ab_314_L	ORF1ab	314	SRR12661137	14408	C	T	0,997416	2020-05-21	United States
ORF1ab_2164_NA	ORF1ab	2164	SRR12661137	19957	G	+A	0,150649	2020-05-21	United States
ORF1ab_2430_R	ORF1ab	2430	SRR12661137	20755	A	C	0,999801	2020-05-21	United States
S_143_NA	S	143	SRR12661137	21989	G	-TTT	0,210481	2020-05-21	United States
S_614_G	S	614	SRR12661137	23403	A	G	0,999177	2020-05-21	United States
ORF3a_57_H	ORF3a	57	SRR12661137	25563	G	T	0,999635	2020-05-21	United States
ORF7a_121_*	ORF7a	121	SRR12661137	27754	G	T	0,999715	2020-05-21	United States
ORF1ab_265_I	ORF1ab	265	SRR12661138	1059	C	T	0,999121	2020-05-21	United States
ORF1ab_2344_T	ORF1ab	2344	SRR12661138	7295	G	A	0,115003	2020-05-21	United States
ORF1ab_314_L	ORF1ab	314	SRR12661138	14408	C	T	0,99913	2020-05-21	United States
ORF1ab_2430_R	ORF1ab	2430	SRR12661138	20755	A	C	0,999737	2020-05-21	United States
S_614_G	S	614	SRR12661138	23403	A	G	0,999892	2020-05-21	United States
ORF3a_57_H	ORF3a	57	SRR12661138	25563	G	T	0,999848	2020-05-21	United States
M_7_N	M	7	SRR12661138	26542	C	A	0,074096	2020-05-21	United States
ORF7a_121_*	ORF7a	121	SRR12661138	27754	G	T	0,999659	2020-05-21	United States
ORF1ab_265_I	ORF1ab	265	SRR12661139	1059	C	T	0,99779	2020-05-21	United States
ORF1ab_3705_V	ORF1ab	3705	SRR12661139	11379	C	T	0,965195	2020-05-21	United States
ORF1ab_314_L	ORF1ab	314	SRR12661139	14408	C	T	0,998779	2020-05-21	United States
ORF1ab_2430_R	ORF1ab	2430	SRR12661139	20755	A	C	0,995992	2020-05-21	United States
ORF1ab_2664_V	ORF1ab	2664	SRR12661139	21457	A	G	0,999729	2020-05-21	United States
S_614_G	S	614	SRR12661139	23403	A	G	0,999803	2020-05-21	United States
ORF3a_57_H	ORF3a	57	SRR12661139	25563	G	T	0,999613	2020-05-21	United States
M_7_N	M	7	SRR12661139	26542	C	A	0,051743	2020-05-21	United States
ORF7a_121_*	ORF7a	121	SRR12661139	27754	G	T	0,999616	2020-05-21	United States
ORF1ab_265_I	ORF1ab	265	SRR12661140	1059	C	T	0,997406	2020-05-21	United States
ORF1ab_314_L	ORF1ab	314	SRR12661140	14408	C	T	0,999369	2020-05-21	United States
ORF1ab_2430_R	ORF1ab	2430	SRR12661140	20755	A	C	0,999679	2020-05-21	United States
S_614_G	S	614	SRR12661140	23403	A	G	0,998644	2020-05-21	United States
ORF3a_57_H	ORF3a	57	SRR12661140	25563	G	T	0,999738	2020-05-21	United States
ORF7a_121_*	ORF7a	121	SRR12661140	27754	G	T	0,999742	2020-05-21	United States
ORF1ab_265_I	ORF1ab	265	SRR12661142	1059	C	T	0,999289	2020-05-21	United States
ORF1ab_2981_F	ORF1ab	2981	SRR12661142	9207	C	T	0,051091	2020-05-21	United States
ORF1ab_3603_NA	ORF1ab	3603	SRR12661142	11074	C	-T	0,0652442	2020-05-21	United States
ORF1ab_3804_S	ORF1ab	3804	SRR12661142	11676	T	C	0,0574413	2020-05-21	United States
ORF1ab_3892_F	ORF1ab	3892	SRR12661142	11939	G	T	0,0794231	2020-05-21	United States
ORF1ab_314_L	ORF1ab	314	SRR12661142	14408	C	T	0,998952	2020-05-21	United States
ORF1ab_358_C	ORF1ab	358	SRR12661142	14539	A	T	0,0570311	2020-05-21	United States
ORF1ab_693_NA	ORF1ab	693	SRR12661142	15544	G	+CTTGA	0,0677362	2020-05-21	United States
ORF1ab_1634_NA	ORF1ab	1634	SRR12661142	18368	G	+T	0,0566676	2020-05-21	United States
ORF1ab_1710_R	ORF1ab	1710	SRR12661142	18595	T	A	0,0535802	2020-05-21	United States
ORF1ab_2285_Y	ORF1ab	2285	SRR12661142	20320	C	T	0,135849	2020-05-21	United States
ORF1ab_2545_NA	ORF1ab	2545	SRR12661142	21101	G	+T	0,050165	2020-05-21	United States
S_614_G	S	614	SRR12661142	23403	A	G	0,999706	2020-05-21	United States
S_735_L	S	735	SRR12661142	23766	C	T	0,0788759	2020-05-21	United States
ORF3a_57_H	ORF3a	57	SRR12661142	25563	G	T	0,999882	2020-05-21	United States
ORF3a_72_S	ORF3a	72	SRR12661142	25606	G	T	0,999287	2020-05-21	United States
M_7_N	M	7	SRR12661142	26542	C	A	0,0572678	2020-05-21	United States
ORF1ab_2524_S	ORF1ab	2524	SRR12661143	7836	T	C	0,110883	2020-05-22	United States
ORF1ab_314_L	ORF1ab	314	SRR12661143	14408	C	T	0,998669	2020-05-22	United States
S_614_G	S	614	SRR12661143	23403	A	G	0,994113	2020-05-22	United States
ORF3a_176_I	ORF3a	176	SRR12661143	25919	C	T	0,989202	2020-05-22	United States
N_203_K	N	203	SRR12661143	28881	G	A	0,999666	2020-05-22	United States
N_204_R	N	204	SRR12661143	28883	G	C	0,999834	2020-05-22	United States
ORF1ab_265_I	ORF1ab	265	SRR12661144	1059	C	T	0,998807	2020-05-22	United States
ORF1ab_2221_L	ORF1ab	2221	SRR12661144	6927	C	T	0,999195	2020-05-22	United States
ORF1ab_3603_NA	ORF1ab	3603	SRR12661144	11074	C	-T	0,053917	2020-05-22	United States
ORF1ab_3884_L	ORF1ab	3884	SRR12661144	11916	C	T	0,999125	2020-05-22	United States
ORF1ab_314_L	ORF1ab	314	SRR12661144	14408	C	T	0,99935	2020-05-22	United States
ORF1ab_1844_V	ORF1ab	1844	SRR12661144	18998	C	T	0,997891	2020-05-22	United States
S_614_G	S	614	SRR12661144	23403	A	G	0,999668	2020-05-22	United States
ORF3a_57_H	ORF3a	57	SRR12661144	25563	G	T	0,999372	2020-05-22	United States
ORF3a_185_H	ORF3a	185	SRR12661144	25947	G	C	0,999274	2020-05-22	United States
M_86_F	M	86	SRR12661144	26779	G	T	0,998268	2020-05-22	United States
ORF7a_104_F	ORF7a	104	SRR12661144	27703	G	T	0,999721	2020-05-22	United States
N_253_*	N	253	SRR12661144	29030	G	T	0,101571	2020-05-22	United States
ORF1ab_265_I	ORF1ab	265	SRR12661145	1059	C	T	0,999141	2020-05-22	United States
ORF1ab_2221_L	ORF1ab	2221	SRR12661145	6927	C	T	0,997708	2020-05-22	United States
ORF1ab_3603_NA	ORF1ab	3603	SRR12661145	11074	C	-T	0,0605573	2020-05-22	United States
ORF1ab_3884_L	ORF1ab	3884	SRR12661145	11916	C	T	0,999218	2020-05-22	United States
ORF1ab_314_L	ORF1ab	314	SRR12661145	14408	C	T	0,998586	2020-05-22	United States
ORF1ab_1844_V	ORF1ab	1844	SRR12661145	18998	C	T	0,99971	2020-05-22	United States
S_614_G	S	614	SRR12661145	23403	A	G	0,999818	2020-05-22	United States
ORF3a_57_H	ORF3a	57	SRR12661145	25563	G	T	0,9997	2020-05-22	United States
ORF3a_185_H	ORF3a	185	SRR12661145	25947	G	C	0,999547	2020-05-22	United States
M_7_N	M	7	SRR12661145	26542	C	A	0,0824226	2020-05-22	United States
M_86_F	M	86	SRR12661145	26779	G	T	0,998456	2020-05-22	United States
ORF7a_104_F	ORF7a	104	SRR12661145	27703	G	T	0,997586	2020-05-22	United States
ORF1ab_265_I	ORF1ab	265	SRR12661146	1059	C	T	0,998803	2020-05-24	United States
ORF1ab_622_NA	ORF1ab	622	SRR12661146	2129	G	+A	0,0896734	2020-05-24	United States
ORF1ab_1538_I	ORF1ab	1538	SRR12661146	4878	C	T	0,999524	2020-05-24	United States
ORF1ab_1793_V	ORF1ab	1793	SRR12661146	5643	C	T	0,0510802	2020-05-24	United States
ORF1ab_1866_A	ORF1ab	1866	SRR12661146	5862	T	C	0,0585333	2020-05-24	United States
ORF1ab_2044_NA	ORF1ab	2044	SRR12661146	6396	T	+A	0,0697095	2020-05-24	United States
ORF1ab_2386_L	ORF1ab	2386	SRR12661146	7421	T	C	0,282337	2020-05-24	United States
ORF1ab_2483_NA	ORF1ab	2483	SRR12661146	7714	T	-A	0,18945	2020-05-24	United States
ORF1ab_3093_NA	ORF1ab	3093	SRR12661146	9543	G	+T	0,183002	2020-05-24	United States
ORF1ab_3498_I	ORF1ab	3498	SRR12661146	10759	G	T	0,988188	2020-05-24	United States
ORF1ab_3601_NA	ORF1ab	3601	SRR12661146	11067	C	-T	0,180062	2020-05-24	United States
ORF1ab_314_L	ORF1ab	314	SRR12661146	14408	C	T	0,997564	2020-05-24	United States
ORF1ab_358_NA	ORF1ab	358	SRR12661146	14540	G	-T	0,102566	2020-05-24	United States
ORF1ab_473_F	ORF1ab	473	SRR12661146	14885	G	T	0,0938596	2020-05-24	United States
ORF1ab_583_NA	ORF1ab	583	SRR12661146	15216	C	-A	0,0801586	2020-05-24	United States
ORF1ab_1099_F	ORF1ab	1099	SRR12661146	16762	C	T	0,999648	2020-05-24	United States
ORF1ab_1779_I	ORF1ab	1779	SRR12661146	18803	G	T	0,999332	2020-05-24	United States
ORF1ab_1954_NA	ORF1ab	1954	SRR12661146	19328	C	+T	0,0859737	2020-05-24	United States
ORF1ab_2046_NA	ORF1ab	2046	SRR12661146	19604	C	-T	0,0719258	2020-05-24	United States
ORF1ab_2057_NA	ORF1ab	2057	SRR12661146	19637	C	-T	0,0973431	2020-05-24	United States
ORF1ab_2172_NA	ORF1ab	2172	SRR12661146	19983	C	-T	0,118275	2020-05-24	United States
ORF1ab_2545_NA	ORF1ab	2545	SRR12661146	21101	G	+T	0,106303	2020-05-24	United States
S_614_G	S	614	SRR12661146	23403	A	G	0,99983	2020-05-24	United States
S_897_NA	S	897	SRR12661146	24253	A	-T	0,142045	2020-05-24	United States
S_959_NA	S	959	SRR12661146	24438	T	+A	0,0675318	2020-05-24	United States
S_1027_NA	S	1027	SRR12661146	24643	T	+A	0,116141	2020-05-24	United States
ORF3a_57_H	ORF3a	57	SRR12661146	25563	G	T	0,999799	2020-05-24	United States
E_52_NA	E	52	SRR12661146	26399	T	+A	0,0880496	2020-05-24	United States
M_44_S	M	44	SRR12661146	26654	G	T	0,0546373	2020-05-24	United States
N_384_*	N	384	SRR12661146	29423	C	T	0,0770848	2020-05-24	United States
N_407_F	N	407	SRR12661146	29494	G	T	0,119845	2020-05-24	United States
ORF1ab_2493_I	ORF1ab	2493	SRR12661147	7743	G	T	0,999682	2020-05-22	United States
ORF1ab_3504_L	ORF1ab	3504	SRR12661147	10776	C	T	0,999679	2020-05-22	United States
ORF1ab_3603_NA	ORF1ab	3603	SRR12661147	11074	C	-T	0,0702499	2020-05-22	United States
ORF1ab_1427_L	ORF1ab	1427	SRR12661147	17747	C	T	0,967935	2020-05-22	United States
ORF1ab_1464_C	ORF1ab	1464	SRR12661147	17858	A	G	1	2020-05-22	United States
ORF1ab_1662_V	ORF1ab	1662	SRR12661147	18452	C	T	0,999749	2020-05-22	United States
ORF1ab_2172_NA	ORF1ab	2172	SRR12661147	19983	C	+T	0,0964209	2020-05-22	United States
ORF1ab_2283_Y	ORF1ab	2283	SRR12661147	20315	T	A	1	2020-05-22	United States
S_199_V	S	199	SRR12661147	22158	G	T	0,0505782	2020-05-22	United States
M_107_H	M	107	SRR12661147	26842	G	A	0,857316	2020-05-22	United States
ORF1ab_314_L	ORF1ab	314	SRR12661148	14408	C	T	0,997549	2020-05-22	United States
S_614_G	S	614	SRR12661148	23403	A	G	0,998619	2020-05-22	United States
ORF3a_176_I	ORF3a	176	SRR12661148	25919	C	T	0,989782	2020-05-22	United States
N_203_K	N	203	SRR12661148	28881	G	A	0,999694	2020-05-22	United States
N_204_R	N	204	SRR12661148	28883	G	C	0,999849	2020-05-22	United States
ORF1ab_265_I	ORF1ab	265	SRR12661149	1059	C	T	0,998921	2020-05-22	United States
ORF1ab_2221_L	ORF1ab	2221	SRR12661149	6927	C	T	0,999523	2020-05-22	United States
ORF1ab_3884_L	ORF1ab	3884	SRR12661149	11916	C	T	0,998687	2020-05-22	United States
ORF1ab_314_L	ORF1ab	314	SRR12661149	14408	C	T	0,998576	2020-05-22	United States
ORF1ab_1844_V	ORF1ab	1844	SRR12661149	18998	C	T	0,999701	2020-05-22	United States
ORF1ab_2172_NA	ORF1ab	2172	SRR12661149	19983	C	+T	0,0642429	2020-05-22	United States
S_614_G	S	614	SRR12661149	23403	A	G	0,999374	2020-05-22	United States
ORF3a_57_H	ORF3a	57	SRR12661149	25563	G	T	0,999872	2020-05-22	United States
ORF3a_185_H	ORF3a	185	SRR12661149	25947	G	C	0,999406	2020-05-22	United States
ORF7a_104_F	ORF7a	104	SRR12661149	27703	G	T	0,999837	2020-05-22	United States
ORF10_10_S	ORF10	10	SRR12661149	29585	C	T	0,0766852	2020-05-22	United States
ORF1ab_237_K	ORF1ab	237	SRR12661150	974	G	A	0,0524486	2020-05-22	United States
ORF1ab_352_K	ORF1ab	352	SRR12661150	1319	G	A	0,0606362	2020-05-22	United States
ORF1ab_791_I	ORF1ab	791	SRR12661150	2636	C	A	0,999134	2020-05-22	United States
ORF1ab_3504_L	ORF1ab	3504	SRR12661150	10776	C	T	0,999611	2020-05-22	United States
ORF1ab_1427_L	ORF1ab	1427	SRR12661150	17747	C	T	0,969995	2020-05-22	United States
ORF1ab_1464_C	ORF1ab	1464	SRR12661150	17858	A	G	1	2020-05-22	United States
ORF1ab_1531_NA	ORF1ab	1531	SRR12661150	18058	C	+T	0,0512249	2020-05-22	United States
ORF1ab_2172_NA	ORF1ab	2172	SRR12661150	19983	C	+T	0,07401	2020-05-22	United States
ORF1ab_2283_Y	ORF1ab	2283	SRR12661150	20315	T	A	0,999652	2020-05-22	United States
ORF1ab_2394_NA	ORF1ab	2394	SRR12661150	20648	C	+A	0,0649505	2020-05-22	United States
ORF1ab_265_I	ORF1ab	265	SRR12661151	1059	C	T	0,999202	2020-05-08	United States
ORF1ab_1924_I	ORF1ab	1924	SRR12661151	6036	G	T	0,347449	2020-05-08	United States
ORF1ab_314_L	ORF1ab	314	SRR12661151	14408	C	T	0,998996	2020-05-08	United States
S_614_G	S	614	SRR12661151	23403	A	G	0,998985	2020-05-08	United States
ORF3a_57_H	ORF3a	57	SRR12661151	25563	G	T	0,999783	2020-05-08	United States
ORF1ab_379_E	ORF1ab	379	SRR12661152	1401	G	A	0,999429	2020-05-27	United States
ORF1ab_892_Y	ORF1ab	892	SRR12661152	16141	G	T	1	2020-05-27	United States
ORF1ab_1271_L	ORF1ab	1271	SRR12661152	17278	G	T	0,999722	2020-05-27	United States
ORF1ab_1427_L	ORF1ab	1427	SRR12661152	17747	C	T	0,988706	2020-05-27	United States
ORF1ab_1464_C	ORF1ab	1464	SRR12661152	17858	A	G	0,999474	2020-05-27	United States
ORF1ab_2172_NA	ORF1ab	2172	SRR12661152	19983	C	+T	0,0603942	2020-05-27	United States
N_199_S	N	199	SRR12661152	28868	C	T	0,999186	2020-05-27	United States
ORF1ab_142_NA	ORF1ab	142	SRR12661153	691	A	-T	0,145347	2020-05-26	United States
ORF1ab_155_K	ORF1ab	155	SRR12661153	728	G	A	0,0796339	2020-05-26	United States
ORF1ab_265_I	ORF1ab	265	SRR12661153	1059	C	T	0,998997	2020-05-26	United States
ORF1ab_383_N	ORF1ab	383	SRR12661153	1413	G	A	0,999754	2020-05-26	United States
ORF1ab_2476_H	ORF1ab	2476	SRR12661153	7693	G	T	0,0528656	2020-05-26	United States
ORF1ab_2798_Q	ORF1ab	2798	SRR12661153	8657	A	C	0,1133	2020-05-26	United States
ORF1ab_2798_I	ORF1ab	2798	SRR12661153	8658	A	T	0,113115	2020-05-26	United States
ORF1ab_2803_A	ORF1ab	2803	SRR12661153	8672	T	G	0,122596	2020-05-26	United States
ORF1ab_3520_I	ORF1ab	3520	SRR12661153	10824	C	T	0,0606223	2020-05-26	United States
ORF1ab_4262_S	ORF1ab	4262	SRR12661153	13049	G	T	0,0648396	2020-05-26	United States
ORF1ab_314_L	ORF1ab	314	SRR12661153	14408	C	T	0,998879	2020-05-26	United States
ORF1ab_735_NA	ORF1ab	735	SRR12661153	15672	G	+T	0,0696226	2020-05-26	United States
ORF1ab_1090_L	ORF1ab	1090	SRR12661153	16736	G	T	0,0731283	2020-05-26	United States
ORF1ab_1128_H	ORF1ab	1128	SRR12661153	16849	T	C	0,0816342	2020-05-26	United States
ORF1ab_1586_R	ORF1ab	1586	SRR12661153	18224	T	G	0,0527222	2020-05-26	United States
ORF1ab_1848_NA	ORF1ab	1848	SRR12661153	19010	A	-C	0,0504021	2020-05-26	United States
ORF1ab_2172_NA	ORF1ab	2172	SRR12661153	19983	C	+T	0,122778	2020-05-26	United States
S_152_L	S	152	SRR12661153	22017	G	T	0,0591813	2020-05-26	United States
S_314_K	S	314	SRR12661153	22502	C	A	1	2020-05-26	United States
S_614_G	S	614	SRR12661153	23403	A	G	0,999863	2020-05-26	United States
ORF3a_57_H	ORF3a	57	SRR12661153	25563	G	T	0,99965	2020-05-26	United States
ORF8_52_K	ORF8	52	SRR12661153	28048	G	A	0,0588039	2020-05-26	United States
N_229_H	N	229	SRR12661153	28960	G	T	0,999821	2020-05-26	United States
N_236_D	N	236	SRR12661153	28980	G	A	0,0556062	2020-05-26	United States
N_358_H	N	358	SRR12661153	29345	G	C	0,0738542	2020-05-26	United States
ORF1ab_265_I	ORF1ab	265	SRR12661154	1059	C	T	0,999271	2020-06-02	United States
ORF1ab_1246_I	ORF1ab	1246	SRR12661154	4002	C	T	0,99953	2020-06-02	United States
ORF1ab_1764_NA	ORF1ab	1764	SRR12661154	5555	G	-GT	0,0612406	2020-06-02	United States
ORF1ab_2118_NA	ORF1ab	2118	SRR12661154	6618	G	-T	0,111001	2020-06-02	United States
ORF1ab_3344_P	ORF1ab	3344	SRR12661154	10295	T	C	0,0890332	2020-06-02	United States
ORF1ab_3736_P	ORF1ab	3736	SRR12661154	11472	T	C	0,0829305	2020-06-02	United States
ORF1ab_314_L	ORF1ab	314	SRR12661154	14408	C	T	0,999192	2020-06-02	United States
ORF1ab_1124_NA	ORF1ab	1124	SRR12661154	16837	G	+A	0,0727912	2020-06-02	United States
ORF1ab_1291_S	ORF1ab	1291	SRR12661154	17338	G	T	0,997953	2020-06-02	United States
ORF1ab_1959_NA	ORF1ab	1959	SRR12661154	19343	C	-TT	0,0819964	2020-06-02	United States
ORF1ab_2172_NA	ORF1ab	2172	SRR12661154	19983	C	+T	0,235866	2020-06-02	United States
ORF1ab_2382_NA	ORF1ab	2382	SRR12661154	20611	C	-T	0,112494	2020-06-02	United States
ORF1ab_2414_I	ORF1ab	2414	SRR12661154	20709	G	T	0,999272	2020-06-02	United States
ORF1ab_2538_T	ORF1ab	2538	SRR12661154	21080	A	C	0,999123	2020-06-02	United States
S_142_NA	S	142	SRR12661154	21987	G	-T	0,0850174	2020-06-02	United States
S_614_G	S	614	SRR12661154	23403	A	G	0,99947	2020-06-02	United States
S_702_NA	S	702	SRR12661154	23666	G	-A	0,166438	2020-06-02	United States
S_864_S	S	864	SRR12661154	24153	T	C	0,0512582	2020-06-02	United States
ORF3a_57_H	ORF3a	57	SRR12661154	25563	G	T	0,999722	2020-06-02	United States
ORF1ab_265_I	ORF1ab	265	SRR12661155	1059	C	T	0,998504	2020-05-22	United States
ORF1ab_314_L	ORF1ab	314	SRR12661155	14408	C	T	0,998957	2020-05-22	United States
ORF1ab_2172_NA	ORF1ab	2172	SRR12661155	19983	C	+T	0,0534125	2020-05-22	United States
S_614_G	S	614	SRR12661155	23403	A	G	0,996966	2020-05-22	United States
ORF3a_57_H	ORF3a	57	SRR12661155	25563	G	T	0,999663	2020-05-22	United States
ORF1ab_265_I	ORF1ab	265	SRR12661156	1059	C	T	0,999017	2020-05-21	United States
ORF1ab_1246_I	ORF1ab	1246	SRR12661156	4002	C	T	0,999613	2020-05-21	United States
ORF1ab_283_H	ORF1ab	283	SRR12661156	14316	G	T	0,468004	2020-05-21	United States
ORF1ab_314_L	ORF1ab	314	SRR12661156	14408	C	T	0,998674	2020-05-21	United States
ORF1ab_1291_S	ORF1ab	1291	SRR12661156	17338	G	T	0,99792	2020-05-21	United States
ORF1ab_2172_NA	ORF1ab	2172	SRR12661156	19983	C	+T	0,054589	2020-05-21	United States
ORF1ab_2414_I	ORF1ab	2414	SRR12661156	20709	G	T	0,999428	2020-05-21	United States
ORF1ab_2538_T	ORF1ab	2538	SRR12661156	21080	A	C	0,99885	2020-05-21	United States
S_614_G	S	614	SRR12661156	23403	A	G	0,998444	2020-05-21	United States
ORF3a_57_H	ORF3a	57	SRR12661156	25563	G	T	0,999671	2020-05-21	United States
ORF3a_218_R	ORF3a	218	SRR12661156	26045	A	G	0,0610989	2020-05-21	United States
ORF1ab_265_I	ORF1ab	265	SRR12661157	1059	C	T	0,998653	2020-05-24	United States
ORF1ab_479_NA	ORF1ab	479	SRR12661157	1701	C	-T	0,0586939	2020-05-24	United States
ORF1ab_486_NA	ORF1ab	486	SRR12661157	1722	C	+T	0,171101	2020-05-24	United States
ORF1ab_670_NA	ORF1ab	670	SRR12661157	2273	G	-A	0,115339	2020-05-24	United States
ORF1ab_763_F	ORF1ab	763	SRR12661157	2554	A	T	0,233626	2020-05-24	United States
ORF1ab_1538_I	ORF1ab	1538	SRR12661157	4878	C	T	0,99943	2020-05-24	United States
ORF1ab_1607_NA	ORF1ab	1607	SRR12661157	5085	T	+A	0,103182	2020-05-24	United States
ORF1ab_2181_NA	ORF1ab	2181	SRR12661157	6807	C	+T	0,291501	2020-05-24	United States
ORF1ab_2640_NA	ORF1ab	2640	SRR12661157	8185	G	+T	0,287739	2020-05-24	United States
ORF1ab_3182_NA	ORF1ab	3182	SRR12661157	9811	C	+T	0,0557008	2020-05-24	United States
ORF1ab_3498_I	ORF1ab	3498	SRR12661157	10759	G	T	0,95935	2020-05-24	United States
ORF1ab_3603_NA	ORF1ab	3603	SRR12661157	11074	C	-T	0,0784959	2020-05-24	United States
ORF1ab_3788_NA	ORF1ab	3788	SRR12661157	11628	A	-T	0,112196	2020-05-24	United States
ORF1ab_4022_K	ORF1ab	4022	SRR12661157	12330	G	A	0,119438	2020-05-24	United States
ORF1ab_4033_NA	ORF1ab	4033	SRR12661157	12362	C	-T	0,068036	2020-05-24	United States
ORF1ab_4286_NA	ORF1ab	4286	SRR12661157	13122	G	-T	0,0727114	2020-05-24	United States
ORF1ab_149_NA	ORF1ab	149	SRR12661157	13914	T	-A	0,143686	2020-05-24	United States
ORF1ab_314_L	ORF1ab	314	SRR12661157	14408	C	T	0,997759	2020-05-24	United States
ORF1ab_1055_NA	ORF1ab	1055	SRR12661157	16630	C	+T	0,0908165	2020-05-24	United States
ORF1ab_1099_F	ORF1ab	1099	SRR12661157	16762	C	T	0,999944	2020-05-24	United States
ORF1ab_1236_NA	ORF1ab	1236	SRR12661157	17173	G	-C	0,172281	2020-05-24	United States
ORF1ab_1582_I	ORF1ab	1582	SRR12661157	18213	G	T	0,307168	2020-05-24	United States
ORF1ab_1613_C	ORF1ab	1613	SRR12661157	18305	T	G	0,0820153	2020-05-24	United States
ORF1ab_1779_I	ORF1ab	1779	SRR12661157	18803	G	T	0,999326	2020-05-24	United States
ORF1ab_1811_F	ORF1ab	1811	SRR12661157	18898	G	T	0,124986	2020-05-24	United States
ORF1ab_1911_NA	ORF1ab	1911	SRR12661157	19200	C	+A	0,0599065	2020-05-24	United States
S_614_G	S	614	SRR12661157	23403	A	G	0,99982	2020-05-24	United States
ORF3a_27_NA	ORF3a	27	SRR12661157	25472	A	-T	0,569065	2020-05-24	United States
ORF3a_57_H	ORF3a	57	SRR12661157	25563	G	T	1	2020-05-24	United States
ORF3a_94_NA	ORF3a	94	SRR12661157	25672	C	-T	0,0546075	2020-05-24	United States
ORF3a_126_K	ORF3a	126	SRR12661157	25769	G	A	0,20068	2020-05-24	United States
ORF1ab_265_I	ORF1ab	265	SRR12661159	1059	C	T	0,998522	2020-05-21	United States
ORF1ab_1246_I	ORF1ab	1246	SRR12661159	4002	C	T	0,999915	2020-05-21	United States
ORF1ab_2859_I	ORF1ab	2859	SRR12661159	8841	C	T	0,053342	2020-05-21	United States
ORF1ab_314_L	ORF1ab	314	SRR12661159	14408	C	T	0,998706	2020-05-21	United States
ORF1ab_1291_S	ORF1ab	1291	SRR12661159	17338	G	T	0,998366	2020-05-21	United States
ORF1ab_2172_NA	ORF1ab	2172	SRR12661159	19983	C	+T	0,0529378	2020-05-21	United States
ORF1ab_2414_I	ORF1ab	2414	SRR12661159	20709	G	T	0,999704	2020-05-21	United States
ORF1ab_2538_T	ORF1ab	2538	SRR12661159	21080	A	C	0,999891	2020-05-21	United States
S_181_V	S	181	SRR12661159	22104	G	T	0,99962	2020-05-21	United States
S_614_G	S	614	SRR12661159	23403	A	G	0,999269	2020-05-21	United States
ORF3a_57_H	ORF3a	57	SRR12661159	25563	G	T	0,999404	2020-05-21	United States
ORF1ab_265_I	ORF1ab	265	SRR12661160	1059	C	T	0,998493	2020-05-18	United States
ORF1ab_383_N	ORF1ab	383	SRR12661160	1413	G	A	0,999684	2020-05-18	United States
ORF1ab_314_L	ORF1ab	314	SRR12661160	14408	C	T	0,998253	2020-05-18	United States
S_153_I	S	153	SRR12661160	22021	G	A	0,0898932	2020-05-18	United States
S_314_K	S	314	SRR12661160	22502	C	A	1	2020-05-18	United States
S_614_G	S	614	SRR12661160	23403	A	G	0,998903	2020-05-18	United States
ORF3a_57_H	ORF3a	57	SRR12661160	25563	G	T	0,999291	2020-05-18	United States
M_7_N	M	7	SRR12661160	26542	C	A	0,0605954	2020-05-18	United States
ORF1ab_265_I	ORF1ab	265	SRR12661161	1059	C	T	0,997906	2020-05-18	United States
ORF1ab_383_N	ORF1ab	383	SRR12661161	1413	G	A	0,999752	2020-05-18	United States
ORF1ab_314_L	ORF1ab	314	SRR12661161	14408	C	T	0,998432	2020-05-18	United States
ORF1ab_2172_NA	ORF1ab	2172	SRR12661161	19983	C	+T	0,0535545	2020-05-18	United States
S_614_G	S	614	SRR12661161	23403	A	G	0,999636	2020-05-18	United States
ORF3a_57_H	ORF3a	57	SRR12661161	25563	G	T	0,999609	2020-05-18	United States
ORF1ab_66_H	ORF1ab	66	SRR12661162	463	G	C	0,0618401	2020-05-16	United States
ORF1ab_128_K	ORF1ab	128	SRR12661162	649	T	G	0,0754286	2020-05-16	United States
ORF1ab_265_I	ORF1ab	265	SRR12661162	1059	C	T	0,998737	2020-05-16	United States
ORF1ab_314_L	ORF1ab	314	SRR12661162	14408	C	T	0,998702	2020-05-16	United States
S_144_F	S	144	SRR12661162	21993	A	T	0,0644928	2020-05-16	United States
S_614_G	S	614	SRR12661162	23403	A	G	0,998498	2020-05-16	United States
S_938_F	S	938	SRR12661162	24374	C	T	0,0753372	2020-05-16	United States
ORF3a_57_H	ORF3a	57	SRR12661162	25563	G	T	0,999788	2020-05-16	United States
ORF1ab_265_I	ORF1ab	265	SRR12661163	1059	C	T	0,996123	2020-05-17	United States
ORF1ab_1924_I	ORF1ab	1924	SRR12661163	6036	G	T	0,999254	2020-05-17	United States
ORF1ab_314_L	ORF1ab	314	SRR12661163	14408	C	T	0,998268	2020-05-17	United States
S_614_G	S	614	SRR12661163	23403	A	G	0,998894	2020-05-17	United States
ORF3a_57_H	ORF3a	57	SRR12661163	25563	G	T	0,999415	2020-05-17	United States
ORF1ab_265_I	ORF1ab	265	SRR12661164	1059	C	T	0,998565	2020-05-17	United States
ORF1ab_1924_I	ORF1ab	1924	SRR12661164	6036	G	T	0,999882	2020-05-17	United States
ORF1ab_314_L	ORF1ab	314	SRR12661164	14408	C	T	0,998684	2020-05-17	United States
ORF1ab_2172_NA	ORF1ab	2172	SRR12661164	19983	C	+T	0,0546889	2020-05-17	United States
S_614_G	S	614	SRR12661164	23403	A	G	0,999017	2020-05-17	United States
ORF3a_57_H	ORF3a	57	SRR12661164	25563	G	T	0,999464	2020-05-17	United States
ORF1ab_83_NA	ORF1ab	83	SRR12661165	514	T	-GTTATG	0,202855	2020-05-17	United States
ORF1ab_265_I	ORF1ab	265	SRR12661165	1059	C	T	0,998779	2020-05-17	United States
ORF1ab_1924_I	ORF1ab	1924	SRR12661165	6036	G	T	0,999172	2020-05-17	United States
ORF1ab_314_L	ORF1ab	314	SRR12661165	14408	C	T	0,998259	2020-05-17	United States
S_614_G	S	614	SRR12661165	23403	A	G	0,99897	2020-05-17	United States
ORF3a_57_H	ORF3a	57	SRR12661165	25563	G	T	0,999676	2020-05-17	United States
ORF1ab_265_I	ORF1ab	265	SRR12661166	1059	C	T	0,997877	2020-05-15	United States
ORF1ab_383_N	ORF1ab	383	SRR12661166	1413	G	A	0,999543	2020-05-15	United States
ORF1ab_3603_NA	ORF1ab	3603	SRR12661166	11074	C	-T	0,0519807	2020-05-15	United States
ORF1ab_314_L	ORF1ab	314	SRR12661166	14408	C	T	0,998591	2020-05-15	United States
S_614_G	S	614	SRR12661166	23403	A	G	0,999156	2020-05-15	United States
ORF3a_57_H	ORF3a	57	SRR12661166	25563	G	T	0,999713	2020-05-15	United States
ORF1ab_265_I	ORF1ab	265	SRR12661168	1059	C	T	0,998003	2020-05-24	United States
ORF1ab_1538_I	ORF1ab	1538	SRR12661168	4878	C	T	0,999417	2020-05-24	United States
ORF1ab_314_L	ORF1ab	314	SRR12661168	14408	C	T	0,997514	2020-05-24	United States
ORF1ab_1099_F	ORF1ab	1099	SRR12661168	16762	C	T	0,964692	2020-05-24	United States
ORF1ab_1779_I	ORF1ab	1779	SRR12661168	18803	G	T	0,999108	2020-05-24	United States
S_614_G	S	614	SRR12661168	23403	A	G	0,999138	2020-05-24	United States
S_827_A	S	827	SRR12661168	24041	A	G	0,999896	2020-05-24	United States
ORF3a_57_H	ORF3a	57	SRR12661168	25563	G	T	0,999804	2020-05-24	United States
ORF1ab_57_NA	ORF1ab	57	SRR12661169	434	G	-A	0,0618946	2020-05-22	United States
ORF1ab_85_NA	ORF1ab	85	SRR12661169	518	A	-TGGTT	0,0558796	2020-05-22	United States
ORF1ab_156_NA	ORF1ab	156	SRR12661169	732	A	+T	0,0575615	2020-05-22	United States
ORF1ab_159_NA	ORF1ab	159	SRR12661169	740	G	+A	0,0624204	2020-05-22	United States
ORF1ab_265_I	ORF1ab	265	SRR12661169	1059	C	T	0,999061	2020-05-22	United States
ORF1ab_302_F	ORF1ab	302	SRR12661169	1170	C	T	0,997237	2020-05-22	United States
ORF1ab_1136_NA	ORF1ab	1136	SRR12661169	3671	G	+A	0,0905471	2020-05-22	United States
ORF1ab_1295_NA	ORF1ab	1295	SRR12661169	4148	G	-T	0,145999	2020-05-22	United States
ORF1ab_1308_NA	ORF1ab	1308	SRR12661169	4188	G	+TT	0,0829071	2020-05-22	United States
ORF1ab_1626_NA	ORF1ab	1626	SRR12661169	5142	C	-T	0,0541633	2020-05-22	United States
ORF1ab_2320_NA	ORF1ab	2320	SRR12661169	7224	C	+T	0,0556568	2020-05-22	United States
ORF1ab_2340_NA	ORF1ab	2340	SRR12661169	7284	T	-A	0,0627195	2020-05-22	United States
ORF1ab_2386_L	ORF1ab	2386	SRR12661169	7421	T	C	0,0501894	2020-05-22	United States
ORF1ab_2565_NA	ORF1ab	2565	SRR12661169	7958	A	-TG	0,0501807	2020-05-22	United States
ORF1ab_2877_A	ORF1ab	2877	SRR12661169	8894	A	G	0,0547945	2020-05-22	United States
ORF1ab_3306_T	ORF1ab	3306	SRR12661169	10182	T	C	0,133036	2020-05-22	United States
ORF1ab_3452_NA	ORF1ab	3452	SRR12661169	10619	C	+A	0,109581	2020-05-22	United States
ORF1ab_3601_P	ORF1ab	3601	SRR12661169	11066	T	C	0,052055	2020-05-22	United States
ORF1ab_3603_NA	ORF1ab	3603	SRR12661169	11074	C	+T	0,0736331	2020-05-22	United States
ORF1ab_3703_E	ORF1ab	3703	SRR12661169	11374	T	A	0,0609079	2020-05-22	United States
ORF1ab_4023_NA	ORF1ab	4023	SRR12661169	12333	C	-A	0,0708634	2020-05-22	United States
ORF1ab_314_L	ORF1ab	314	SRR12661169	14408	C	T	0,998998	2020-05-22	United States
ORF1ab_461_NA	ORF1ab	461	SRR12661169	14850	A	-TTT	0,0506309	2020-05-22	United States
ORF1ab_617_NA	ORF1ab	617	SRR12661169	15318	G	+T	0,0680523	2020-05-22	United States
ORF1ab_939_NA	ORF1ab	939	SRR12661169	16284	T	-G	0,0504537	2020-05-22	United States
S_221_L	S	221	SRR12661169	22224	C	T	0,99887	2020-05-22	United States
S_614_G	S	614	SRR12661169	23403	A	G	0,999846	2020-05-22	United States
S_798_V	S	798	SRR12661169	23955	G	T	0,078297	2020-05-22	United States
S_818_NA	S	818	SRR12661169	24014	A	-TTGAAGATCTACTT	0,0561503	2020-05-22	United States
S_961_M	S	961	SRR12661169	24444	C	T	0,05068	2020-05-22	United States
ORF3a_57_H	ORF3a	57	SRR12661169	25563	G	T	0,999769	2020-05-22	United States
ORF6_39_K	ORF6	39	SRR12661169	27318	T	A	0,999799	2020-05-22	United States
N_144_Y	N	144	SRR12661169	28703	G	T	0,999545	2020-05-22	United States
N_256_*	N	256	SRR12661169	29039	A	T	0,0695971	2020-05-22	United States
N_259_Q	N	259	SRR12661169	29049	G	A	0,130992	2020-05-22	United States
N_266_NA	N	266	SRR12661169	29069	A	-AAGCATACAATGTAACACAAGCTT	0,0511047	2020-05-22	United States
N_368_NA	N	368	SRR12661169	29377	T	+A	0,0502053	2020-05-22	United States
ORF1ab_314_L	ORF1ab	314	SRR12661170	14408	C	T	0,998548	2020-05-22	United States
S_614_G	S	614	SRR12661170	23403	A	G	0,998531	2020-05-22	United States
N_195_T	N	195	SRR12661170	28857	G	C	0,998763	2020-05-22	United States
N_203_K	N	203	SRR12661170	28881	G	A	0,999429	2020-05-22	United States
N_204_R	N	204	SRR12661170	28883	G	C	1	2020-05-22	United States
N_229_H	N	229	SRR12661170	28960	G	T	0,999243	2020-05-22	United States
ORF1ab_314_L	ORF1ab	314	SRR12661171	14408	C	T	0,99855	2020-05-22	United States
S_614_G	S	614	SRR12661171	23403	A	G	0,999783	2020-05-22	United States
ORF8_45_C	ORF8	45	SRR12661171	28028	G	T	0,999765	2020-05-22	United States
N_203_K	N	203	SRR12661171	28881	G	A	0,999182	2020-05-22	United States
N_204_R	N	204	SRR12661171	28883	G	C	1	2020-05-22	United States
N_229_H	N	229	SRR12661171	28960	G	T	0,998869	2020-05-22	United States
ORF1ab_314_L	ORF1ab	314	SRR12661172	14408	C	T	0,998668	2020-05-22	United States
ORF1ab_1005_T	ORF1ab	1005	SRR12661172	16480	C	A	0,999533	2020-05-22	United States
ORF1ab_1126_C	ORF1ab	1126	SRR12661172	16843	G	T	0,998845	2020-05-22	United States
ORF1ab_1798_S	ORF1ab	1798	SRR12661172	18859	G	T	0,154714	2020-05-22	United States
S_614_G	S	614	SRR12661172	23403	A	G	0,999851	2020-05-22	United States
S_1231_A	S	1231	SRR12661172	25253	A	G	0,999769	2020-05-22	United States
ORF3a_110_S	ORF3a	110	SRR12661172	25720	G	T	0,999763	2020-05-22	United States
ORF7a_107_L	ORF7a	107	SRR12661172	27712	A	C	0,999747	2020-05-22	United States
N_194_L	N	194	SRR12661172	28854	C	T	0,999797	2020-05-22	United States
ORF1ab_314_L	ORF1ab	314	SRR12661173	14408	C	T	0,998378	2020-05-22	United States
ORF1ab_1005_T	ORF1ab	1005	SRR12661173	16480	C	A	0,998646	2020-05-22	United States
ORF1ab_1126_C	ORF1ab	1126	SRR12661173	16843	G	T	0,999091	2020-05-22	United States
ORF1ab_1432_V	ORF1ab	1432	SRR12661173	17762	C	T	0,991193	2020-05-22	United States
S_614_G	S	614	SRR12661173	23403	A	G	0,999181	2020-05-22	United States
S_1231_A	S	1231	SRR12661173	25253	A	G	0,999253	2020-05-22	United States
ORF3a_110_S	ORF3a	110	SRR12661173	25720	G	T	0,999031	2020-05-22	United States
N_194_L	N	194	SRR12661173	28854	C	T	0,99975	2020-05-22	United States
ORF1ab_265_I	ORF1ab	265	SRR12661174	1059	C	T	0,998899	2020-05-21	United States
ORF1ab_3603_NA	ORF1ab	3603	SRR12661174	11074	C	-T	0,070419	2020-05-21	United States
ORF1ab_314_L	ORF1ab	314	SRR12661174	14408	C	T	0,997576	2020-05-21	United States
S_614_G	S	614	SRR12661174	23403	A	G	0,999503	2020-05-21	United States
S_1065_L	S	1065	SRR12661174	24755	G	T	0,0630773	2020-05-21	United States
ORF3a_57_H	ORF3a	57	SRR12661174	25563	G	T	0,999609	2020-05-21	United States
M_177_NA	M	177	SRR12661174	27052	C	-TTA	0,0655725	2020-05-21	United States
ORF7a_96_NA	ORF7a	96	SRR12661174	27680	T	-TTACTCTCCAA	0,848112	2020-05-21	United States
ORF7a_96_NA	ORF7a	96	SRR12661174	27681	T	-TACTCTCCAA	0,0812757	2020-05-21	United States
ORF1ab_176_V	ORF1ab	176	SRR12661175	13994	C	T	0,999694	2020-05-21	United States
ORF1ab_314_L	ORF1ab	314	SRR12661175	14408	C	T	0,99875	2020-05-21	United States
ORF1ab_1547_S	ORF1ab	1547	SRR12661175	18106	G	T	0,99893	2020-05-21	United States
S_614_G	S	614	SRR12661175	23403	A	G	0,999106	2020-05-21	United States
N_203_K	N	203	SRR12661175	28881	G	A	0,999578	2020-05-21	United States
N_204_R	N	204	SRR12661175	28883	G	C	0,99972	2020-05-21	United States
ORF1ab_18_NA	ORF1ab	18	SRR12661176	317	T	-TGCCTG	0,08	2020-05-21	United States
ORF1ab_265_I	ORF1ab	265	SRR12661176	1059	C	T	0,99713	2020-05-21	United States
ORF1ab_1113_Y	ORF1ab	1113	SRR12661176	3602	C	T	0,999307	2020-05-21	United States
ORF1ab_314_L	ORF1ab	314	SRR12661176	14408	C	T	0,998702	2020-05-21	United States
ORF1ab_1099_F	ORF1ab	1099	SRR12661176	16762	C	T	0,997814	2020-05-21	United States
S_614_G	S	614	SRR12661176	23403	A	G	0,99793	2020-05-21	United States
ORF3a_57_H	ORF3a	57	SRR12661176	25563	G	T	0,999626	2020-05-21	United States
M_7_N	M	7	SRR12661176	26542	C	A	0,0556552	2020-05-21	United States
ORF1ab_3271_L	ORF1ab	3271	SRR12661177	10076	T	C	0,994807	2020-05-21	United States
ORF1ab_314_L	ORF1ab	314	SRR12661177	14408	C	T	0,998598	2020-05-21	United States
S_614_G	S	614	SRR12661177	23403	A	G	0,996928	2020-05-21	United States
N_203_K	N	203	SRR12661177	28881	G	A	0,999813	2020-05-21	United States
N_204_R	N	204	SRR12661177	28883	G	C	1	2020-05-21	United States
N_251_V	N	251	SRR12661177	29025	C	T	1	2020-05-21	United States
ORF1ab_92_F	ORF1ab	92	SRR12661178	539	C	T	0,0895984	2020-05-20	United States
ORF1ab_235_NA	ORF1ab	235	SRR12661178	970	G	-CA	0,0641978	2020-05-20	United States
ORF1ab_265_I	ORF1ab	265	SRR12661178	1059	C	T	0,998701	2020-05-20	United States
ORF1ab_313_NA	ORF1ab	313	SRR12661178	1203	A	-C	0,0513722	2020-05-20	United States
ORF1ab_676_*	ORF1ab	676	SRR12661178	2291	C	T	0,0647107	2020-05-20	United States
ORF1ab_923_NA	ORF1ab	923	SRR12661178	3033	C	+T	0,0569228	2020-05-20	United States
ORF1ab_1113_Y	ORF1ab	1113	SRR12661178	3602	C	T	0,999748	2020-05-20	United States
ORF1ab_1196_NA	ORF1ab	1196	SRR12661178	3851	G	-A	0,0606061	2020-05-20	United States
ORF1ab_1422_NA	ORF1ab	1422	SRR12661178	4530	T	-TTACTTTTACACCAGTAAAACAACTG	0,0555775	2020-05-20	United States
ORF1ab_2020_K	ORF1ab	2020	SRR12661178	6323	G	A	0,0658776	2020-05-20	United States
ORF1ab_3198_NA	ORF1ab	3198	SRR12661178	9859	A	-TT	0,0664657	2020-05-20	United States
ORF1ab_3421_NA	ORF1ab	3421	SRR12661178	10527	C	+T	0,130878	2020-05-20	United States
ORF1ab_3427_Q	ORF1ab	3427	SRR12661178	10546	T	A	0,0721924	2020-05-20	United States
ORF1ab_3493_L	ORF1ab	3493	SRR12661178	10742	T	C	0,0857923	2020-05-20	United States
ORF1ab_3516_F	ORF1ab	3516	SRR12661178	10811	C	T	0,0518205	2020-05-20	United States
ORF1ab_3707_S	ORF1ab	3707	SRR12661178	11386	A	T	0,0565506	2020-05-20	United States
ORF1ab_4179_S	ORF1ab	4179	SRR12661178	12802	G	T	0,117102	2020-05-20	United States
ORF1ab_49_K	ORF1ab	49	SRR12661178	13612	G	A	0,0911063	2020-05-20	United States
ORF1ab_314_L	ORF1ab	314	SRR12661178	14408	C	T	0,998807	2020-05-20	United States
ORF1ab_381_NA	ORF1ab	381	SRR12661178	14610	T	+A	0,0604311	2020-05-20	United States
ORF1ab_478_S	ORF1ab	478	SRR12661178	14900	G	C	0,0648224	2020-05-20	United States
ORF1ab_497_NA	ORF1ab	497	SRR12661178	14957	T	-TAA	0,0547761	2020-05-20	United States
ORF1ab_712_C	ORF1ab	712	SRR12661178	15601	C	T	0,0526153	2020-05-20	United States
ORF1ab_1099_F	ORF1ab	1099	SRR12661178	16762	C	T	0,999039	2020-05-20	United States
ORF1ab_1462_NA	ORF1ab	1462	SRR12661178	17853	A	-G	0,114761	2020-05-20	United States
ORF1ab_1677_I	ORF1ab	1677	SRR12661178	18498	G	T	0,0639646	2020-05-20	United States
ORF1ab_1758_NA	ORF1ab	1758	SRR12661178	18741	T	-TACGTC	0,0819695	2020-05-20	United States
ORF1ab_2032_NA	ORF1ab	2032	SRR12661178	19563	G	-T	0,0536513	2020-05-20	United States
ORF1ab_2047_S	ORF1ab	2047	SRR12661178	19607	T	C	0,0877585	2020-05-20	United States
ORF1ab_2172_NA	ORF1ab	2172	SRR12661178	19983	C	-T	0,162397	2020-05-20	United States
ORF1ab_2213_I	ORF1ab	2213	SRR12661178	20104	C	A	0,142248	2020-05-20	United States
ORF1ab_2256_T	ORF1ab	2256	SRR12661178	20233	C	A	0,0804702	2020-05-20	United States
ORF1ab_2466_NA	ORF1ab	2466	SRR12661178	20864	A	+T	0,068661	2020-05-20	United States
ORF1ab_2507_NA	ORF1ab	2507	SRR12661178	20987	C	-T	0,0712367	2020-05-20	United States
S_154_NA	S	154	SRR12661178	22022	G	-A	0,061374	2020-05-20	United States
S_199_A	S	199	SRR12661178	22158	G	C	0,056876	2020-05-20	United States
S_455_F	S	455	SRR12661178	22927	G	T	1	2020-05-20	United States
S_614_G	S	614	SRR12661178	23403	A	G	0,999461	2020-05-20	United States
S_867_NA	S	867	SRR12661178	24162	A	-T	0,0839515	2020-05-20	United States
S_878_NA	S	878	SRR12661178	24195	T	-A	0,0666414	2020-05-20	United States
S_929_NA	S	929	SRR12661178	24349	T	-GC	0,0865096	2020-05-20	United States
S_946_NA	S	946	SRR12661178	24399	G	+A	0,0763198	2020-05-20	United States
S_1027_NA	S	1027	SRR12661178	24643	T	-A	0,0519263	2020-05-20	United States
S_1072_K	S	1072	SRR12661178	24776	G	A	0,0537278	2020-05-20	United States
S_1120_I	S	1120	SRR12661178	24921	C	T	0,0603511	2020-05-20	United States
S_1143_L	S	1143	SRR12661178	24990	C	T	0,054844	2020-05-20	United States
ORF3a_57_H	ORF3a	57	SRR12661178	25563	G	T	0,999751	2020-05-20	United States
ORF3a_218_NA	ORF3a	218	SRR12661178	26044	C	-A	0,0510403	2020-05-20	United States
N_39_*	N	39	SRR12661178	28388	C	T	0,0582252	2020-05-20	United States
ORF1ab_265_I	ORF1ab	265	SRR12661179	1059	C	T	0,996675	2020-05-24	United States
ORF1ab_1538_I	ORF1ab	1538	SRR12661179	4878	C	T	0,999431	2020-05-24	United States
ORF1ab_314_L	ORF1ab	314	SRR12661179	14408	C	T	0,997236	2020-05-24	United States
ORF1ab_1099_F	ORF1ab	1099	SRR12661179	16762	C	T	0,992097	2020-05-24	United States
ORF1ab_1779_I	ORF1ab	1779	SRR12661179	18803	G	T	0,999126	2020-05-24	United States
ORF1ab_1953_L	ORF1ab	1953	SRR12661179	19325	C	T	0,0578329	2020-05-24	United States
S_614_G	S	614	SRR12661179	23403	A	G	0,99987	2020-05-24	United States
ORF3a_57_H	ORF3a	57	SRR12661179	25563	G	T	0,999815	2020-05-24	United States
ORF1ab_812_I	ORF1ab	812	SRR12661180	2700	C	T	0,999315	2020-05-20	United States
ORF1ab_314_L	ORF1ab	314	SRR12661180	14408	C	T	0,998607	2020-05-20	United States
ORF1ab_970_L	ORF1ab	970	SRR12661180	16376	C	T	0,400601	2020-05-20	United States
ORF1ab_2172_NA	ORF1ab	2172	SRR12661180	19983	C	+T	0,0541875	2020-05-20	United States
S_614_G	S	614	SRR12661180	23403	A	G	0,999755	2020-05-20	United States
ORF3a_171_L	ORF3a	171	SRR12661180	25904	C	T	0,106806	2020-05-20	United States
N_398_V	N	398	SRR12661180	29466	C	T	0,999175	2020-05-20	United States
ORF1ab_314_L	ORF1ab	314	SRR12661181	14408	C	T	0,998768	2020-05-20	United States
ORF1ab_2545_NA	ORF1ab	2545	SRR12661181	21101	G	+T	0,0703501	2020-05-20	United States
S_234_K	S	234	SRR12661181	22264	C	A	0,0678904	2020-05-20	United States
S_614_G	S	614	SRR12661181	23403	A	G	0,999828	2020-05-20	United States
N_203_K	N	203	SRR12661181	28881	G	A	1	2020-05-20	United States
N_204_R	N	204	SRR12661181	28883	G	C	1	2020-05-20	United States
N_229_H	N	229	SRR12661181	28960	G	T	0,999336	2020-05-20	United States
ORF1ab_256_NA	ORF1ab	256	SRR12661182	1031	G	+A	0,108554	2020-05-19	United States
ORF1ab_257_NA	ORF1ab	257	SRR12661182	1036	T	+A	0,103163	2020-05-19	United States
ORF1ab_265_I	ORF1ab	265	SRR12661182	1059	C	T	0,998646	2020-05-19	United States
ORF1ab_736_NA	ORF1ab	736	SRR12661182	2472	C	+A	0,252923	2020-05-19	United States
ORF1ab_917_P	ORF1ab	917	SRR12661182	3014	G	C	1	2020-05-19	United States
ORF1ab_1113_Y	ORF1ab	1113	SRR12661182	3602	C	T	0,999753	2020-05-19	United States
ORF1ab_2769_R	ORF1ab	2769	SRR12661182	8570	T	C	0,057554	2020-05-19	United States
ORF1ab_314_L	ORF1ab	314	SRR12661182	14408	C	T	0,998478	2020-05-19	United States
ORF1ab_986_NA	ORF1ab	986	SRR12661182	16423	C	-T	0,196237	2020-05-19	United States
ORF1ab_1099_F	ORF1ab	1099	SRR12661182	16762	C	T	0,999667	2020-05-19	United States
ORF1ab_1583_NA	ORF1ab	1583	SRR12661182	18215	G	+T	0,259304	2020-05-19	United States
ORF1ab_1956_NA	ORF1ab	1956	SRR12661182	19335	T	-A	0,123604	2020-05-19	United States
ORF1ab_1959_NA	ORF1ab	1959	SRR12661182	19343	C	-T	0,123525	2020-05-19	United States
S_572_I	S	572	SRR12661182	23277	C	T	0,998916	2020-05-19	United States
S_614_G	S	614	SRR12661182	23403	A	G	0,99833	2020-05-19	United States
S_667_C	S	667	SRR12661182	23561	G	T	0,553405	2020-05-19	United States
ORF3a_57_H	ORF3a	57	SRR12661182	25563	G	T	1	2020-05-19	United States
ORF8_1_I	ORF8	1	SRR12661182	27896	G	A	0,11602	2020-05-19	United States
ORF1ab_84_NA	ORF1ab	84	SRR12661183	517	T	-ATG	0,904843	2020-05-19	United States
ORF1ab_142_P	ORF1ab	142	SRR12661183	689	T	C	0,0894242	2020-05-19	United States
ORF1ab_150_V	ORF1ab	150	SRR12661183	714	G	T	0,0758665	2020-05-19	United States
ORF1ab_1245_NA	ORF1ab	1245	SRR12661183	3998	G	+A	0,0617428	2020-05-19	United States
ORF1ab_2797_NA	ORF1ab	2797	SRR12661183	8656	T	+A	0,126126	2020-05-19	United States
ORF1ab_2888_NA	ORF1ab	2888	SRR12661183	8927	G	+T	0,0688406	2020-05-19	United States
ORF1ab_3065_NA	ORF1ab	3065	SRR12661183	9459	T	-G	0,0500949	2020-05-19	United States
ORF1ab_3603_NA	ORF1ab	3603	SRR12661183	11074	C	-T	0,105631	2020-05-19	United States
ORF1ab_3603_NA	ORF1ab	3603	SRR12661183	11074	C	+T	0,0508113	2020-05-19	United States
ORF1ab_4400_NA	ORF1ab	4400	SRR12661183	13464	T	+A	0,0803109	2020-05-19	United States
ORF1ab_314_L	ORF1ab	314	SRR12661183	14408	C	T	0,999086	2020-05-19	United States
ORF1ab_541_NA	ORF1ab	541	SRR12661183	15089	C	+A	0,08645	2020-05-19	United States
ORF1ab_1359_K	ORF1ab	1359	SRR12661183	17543	T	A	0,0515083	2020-05-19	United States
ORF1ab_2223_NA	ORF1ab	2223	SRR12661183	20135	T	-A	0,0545108	2020-05-19	United States
S_309_NA	S	309	SRR12661183	22487	G	+A	0,058309	2020-05-19	United States
S_336_NA	S	336	SRR12661183	22569	G	+C	0,0510143	2020-05-19	United States
S_575_S	S	575	SRR12661183	23285	G	T	0,0547294	2020-05-19	United States
S_614_G	S	614	SRR12661183	23403	A	G	0,999784	2020-05-19	United States
ORF7a_117_E	ORF7a	117	SRR12661183	27742	A	G	0,0570807	2020-05-19	United States
N_203_K	N	203	SRR12661183	28881	G	A	1	2020-05-19	United States
N_204_R	N	204	SRR12661183	28883	G	C	1	2020-05-19	United States
N_229_H	N	229	SRR12661183	28960	G	T	0,999729	2020-05-19	United States
ORF1ab_2166_I	ORF1ab	2166	SRR12661184	6762	C	T	0,0658378	2020-05-19	United States
ORF1ab_3271_L	ORF1ab	3271	SRR12661184	10076	T	C	1	2020-05-19	United States
ORF1ab_314_L	ORF1ab	314	SRR12661184	14408	C	T	0,998358	2020-05-19	United States
S_19_I	S	19	SRR12661184	21618	C	T	0,0575816	2020-05-19	United States
S_614_G	S	614	SRR12661184	23403	A	G	0,999888	2020-05-19	United States
N_203_K	N	203	SRR12661184	28881	G	A	0,99952	2020-05-19	United States
N_204_R	N	204	SRR12661184	28883	G	C	0,999286	2020-05-19	United States
N_251_V	N	251	SRR12661184	29025	C	T	0,998893	2020-05-19	United States
ORF1ab_84_NA	ORF1ab	84	SRR12661185	517	T	-ATG	0,906528	2020-05-19	United States
ORF1ab_2077_NA	ORF1ab	2077	SRR12661185	6496	T	-A	0,0616824	2020-05-19	United States
ORF1ab_2214_NA	ORF1ab	2214	SRR12661185	6907	A	+T	0,132295	2020-05-19	United States
ORF1ab_2501_T	ORF1ab	2501	SRR12661185	7767	T	C	0,0664112	2020-05-19	United States
ORF1ab_4011_NA	ORF1ab	4011	SRR12661185	12296	C	+A	0,0647839	2020-05-19	United States
ORF1ab_4072_I	ORF1ab	4072	SRR12661185	12479	G	A	0,101254	2020-05-19	United States
ORF1ab_30_H	ORF1ab	30	SRR12661185	13555	A	C	0,11	2020-05-19	United States
ORF1ab_314_L	ORF1ab	314	SRR12661185	14408	C	T	0,998686	2020-05-19	United States
ORF1ab_1539_T	ORF1ab	1539	SRR12661185	18083	T	C	0,0710203	2020-05-19	United States
ORF1ab_2173_L	ORF1ab	2173	SRR12661185	19984	T	C	0,0809036	2020-05-19	United States
ORF1ab_2510_C	ORF1ab	2510	SRR12661185	20995	G	T	0,999794	2020-05-19	United States
S_176_F	S	176	SRR12661185	22088	C	T	0,0950005	2020-05-19	United States
S_614_G	S	614	SRR12661185	23403	A	G	0,999849	2020-05-19	United States
S_775_G	S	775	SRR12661185	23886	A	G	0,0958955	2020-05-19	United States
ORF7b_12_NA	ORF7b	12	SRR12661185	27791	C	+T	0,0674634	2020-05-19	United States
ORF7b_26_T	ORF7b	26	SRR12661185	27832	T	C	0,0838262	2020-05-19	United States
N_203_K	N	203	SRR12661185	28881	G	A	0,999911	2020-05-19	United States
N_204_R	N	204	SRR12661185	28883	G	C	0,999823	2020-05-19	United States
N_229_H	N	229	SRR12661185	28960	G	T	0,999679	2020-05-19	United States
ORF1ab_1049_V	ORF1ab	1049	SRR12661186	3411	C	T	0,203835	2020-05-19	United States
ORF1ab_3271_L	ORF1ab	3271	SRR12661186	10076	T	C	1	2020-05-19	United States
ORF1ab_314_L	ORF1ab	314	SRR12661186	14408	C	T	0,998881	2020-05-19	United States
S_614_G	S	614	SRR12661186	23403	A	G	0,999758	2020-05-19	United States
N_203_K	N	203	SRR12661186	28881	G	A	1	2020-05-19	United States
N_204_R	N	204	SRR12661186	28883	G	C	1	2020-05-19	United States
N_251_V	N	251	SRR12661186	29025	C	T	1	2020-05-19	United States
ORF1ab_265_I	ORF1ab	265	SRR12661187	1059	C	T	0,998943	2020-05-18	United States
ORF1ab_713_NA	ORF1ab	713	SRR12661187	2403	C	-A	0,464811	2020-05-18	United States
ORF1ab_884_NA	ORF1ab	884	SRR12661187	2917	A	-C	0,130853	2020-05-18	United States
ORF1ab_1113_Y	ORF1ab	1113	SRR12661187	3602	C	T	0,999866	2020-05-18	United States
ORF1ab_1349_*	ORF1ab	1349	SRR12661187	4312	T	A	0,50281	2020-05-18	United States
ORF1ab_1378_L	ORF1ab	1378	SRR12661187	4397	A	T	0,100804	2020-05-18	United States
ORF1ab_1472_L	ORF1ab	1472	SRR12661187	4680	C	T	0,441304	2020-05-18	United States
ORF1ab_1600_NA	ORF1ab	1600	SRR12661187	5065	T	-G	0,996419	2020-05-18	United States
ORF1ab_1609_S	ORF1ab	1609	SRR12661187	5090	C	T	0,999644	2020-05-18	United States
ORF1ab_1652_Y	ORF1ab	1652	SRR12661187	5219	C	T	0,99981	2020-05-18	United States
ORF1ab_1696_H	ORF1ab	1696	SRR12661187	5353	A	T	0,343954	2020-05-18	United States
ORF1ab_1732_I	ORF1ab	1732	SRR12661187	5461	G	T	0,337175	2020-05-18	United States
ORF1ab_2036_NA	ORF1ab	2036	SRR12661187	6371	A	-T	0,397618	2020-05-18	United States
ORF1ab_2081_NA	ORF1ab	2081	SRR12661187	6507	A	-T	0,184979	2020-05-18	United States
ORF1ab_2087_NA	ORF1ab	2087	SRR12661187	6525	C	-AGA	0,144263	2020-05-18	United States
ORF1ab_2106_I	ORF1ab	2106	SRR12661187	6582	C	T	0,151469	2020-05-18	United States
ORF1ab_2144_NA	ORF1ab	2144	SRR12661187	6696	C	+T	0,147246	2020-05-18	United States
ORF1ab_2547_NA	ORF1ab	2547	SRR12661187	7905	C	-A	0,110744	2020-05-18	United States
ORF1ab_2781_NA	ORF1ab	2781	SRR12661187	8606	C	+T	0,0553083	2020-05-18	United States
ORF1ab_2885_NA	ORF1ab	2885	SRR12661187	8920	A	-C	0,49505	2020-05-18	United States
ORF1ab_3024_NA	ORF1ab	3024	SRR12661187	9337	A	-AATTTACTT	0,256849	2020-05-18	United States
ORF1ab_3077_A	ORF1ab	3077	SRR12661187	9495	T	C	0,302108	2020-05-18	United States
ORF1ab_3177_*	ORF1ab	3177	SRR12661187	9794	G	T	0,576168	2020-05-18	United States
ORF1ab_3288_I	ORF1ab	3288	SRR12661187	10128	C	T	0,198159	2020-05-18	United States
ORF1ab_3338_F	ORF1ab	3338	SRR12661187	10277	C	T	0,488769	2020-05-18	United States
ORF1ab_3973_F	ORF1ab	3973	SRR12661187	12183	C	T	0,243501	2020-05-18	United States
ORF1ab_4162_P	ORF1ab	4162	SRR12661187	12749	G	C	0,219435	2020-05-18	United States
ORF1ab_245_D	ORF1ab	245	SRR12661187	14202	G	T	0,405629	2020-05-18	United States
ORF1ab_314_L	ORF1ab	314	SRR12661187	14408	C	T	0,998936	2020-05-18	United States
ORF1ab_583_NA	ORF1ab	583	SRR12661187	15216	C	-AA	0,147072	2020-05-18	United States
ORF1ab_839_NA	ORF1ab	839	SRR12661187	15983	T	-A	0,108929	2020-05-18	United States
ORF1ab_839_NA	ORF1ab	839	SRR12661187	15983	T	+A	0,179602	2020-05-18	United States
ORF1ab_877_*	ORF1ab	877	SRR12661187	16096	C	T	0,17574	2020-05-18	United States
ORF1ab_1099_F	ORF1ab	1099	SRR12661187	16762	C	T	0,999701	2020-05-18	United States
ORF1ab_1219_V	ORF1ab	1219	SRR12661187	17123	C	T	0,122184	2020-05-18	United States
ORF1ab_1320_L	ORF1ab	1320	SRR12661187	17425	G	T	0,0886413	2020-05-18	United States
ORF1ab_1552_I	ORF1ab	1552	SRR12661187	18122	G	T	0,134248	2020-05-18	United States
ORF1ab_1596_I	ORF1ab	1596	SRR12661187	18255	G	T	0,131917	2020-05-18	United States
ORF1ab_1889_D	ORF1ab	1889	SRR12661187	19134	A	C	0,183668	2020-05-18	United States
ORF1ab_1920_P	ORF1ab	1920	SRR12661187	19225	T	C	0,590909	2020-05-18	United States
ORF1ab_2251_NA	ORF1ab	2251	SRR12661187	20219	T	-A	0,125258	2020-05-18	United States
ORF1ab_2494_N	ORF1ab	2494	SRR12661187	20947	G	A	0,107526	2020-05-18	United States
ORF1ab_2500_S	ORF1ab	2500	SRR12661187	20966	T	C	0,149532	2020-05-18	United States
ORF1ab_2545_NA	ORF1ab	2545	SRR12661187	21101	G	+T	0,127554	2020-05-18	United States
S_361_NA	S	361	SRR12661187	22645	T	-G	0,49531	2020-05-18	United States
S_614_G	S	614	SRR12661187	23403	A	G	0,999966	2020-05-18	United States
S_917_F	S	917	SRR12661187	24312	A	T	0,325594	2020-05-18	United States
ORF3a_57_H	ORF3a	57	SRR12661187	25563	G	T	0,999716	2020-05-18	United States
ORF3a_63_V	ORF3a	63	SRR12661187	25579	A	G	0,089611	2020-05-18	United States
ORF3a_103_V	ORF3a	103	SRR12661187	25700	C	T	0,213129	2020-05-18	United States
ORF3a_256_L	ORF3a	256	SRR12661187	26158	G	C	0,0933743	2020-05-18	United States
E_59_H	E	59	SRR12661187	26419	T	C	0,499629	2020-05-18	United States
M_194_V	M	194	SRR12661187	27103	C	T	0,657933	2020-05-18	United States
ORF7a_39_I	ORF7a	39	SRR12661187	27509	C	T	0,248536	2020-05-18	United States
ORF7a_116_NA	ORF7a	116	SRR12661187	27741	C	+A	0,281272	2020-05-18	United States
ORF8_40_Y	ORF8	40	SRR12661187	28011	C	T	0,109644	2020-05-18	United States
ORF8_61_NA	ORF8	61	SRR12661187	28076	C	-G	0,0552182	2020-05-18	United States
ORF8_81_NA	ORF8	81	SRR12661187	28134	G	+T	0,0927646	2020-05-18	United States
N_5_V	N	5	SRR12661187	28287	G	T	0,13352	2020-05-18	United States
N_20_S	N	20	SRR12661187	28331	C	T	0,13477	2020-05-18	United States
N_32_C	N	32	SRR12661187	28367	C	T	0,133403	2020-05-18	United States
N_40_C	N	40	SRR12661187	28391	C	T	0,253382	2020-05-18	United States
N_70_*	N	70	SRR12661187	28481	C	T	0,155724	2020-05-18	United States
N_145_Y	N	145	SRR12661187	28706	C	T	0,16021	2020-05-18	United States
N_222_NA	N	222	SRR12661187	28938	T	-G	0,369135	2020-05-18	United States
N_363_NA	N	363	SRR12661187	29361	T	-C	0,245034	2020-05-18	United States
N_367_*	N	367	SRR12661187	29372	G	T	0,254964	2020-05-18	United States
ORF1ab_160_S	ORF1ab	160	SRR12661188	13945	C	T	0,0735673	2020-05-18	United States
ORF1ab_314_L	ORF1ab	314	SRR12661188	14408	C	T	0,998835	2020-05-18	United States
ORF1ab_2172_NA	ORF1ab	2172	SRR12661188	19983	C	+T	0,0524153	2020-05-18	United States
S_614_G	S	614	SRR12661188	23403	A	G	0,999122	2020-05-18	United States
N_203_K	N	203	SRR12661188	28881	G	A	0,999786	2020-05-18	United States
N_204_R	N	204	SRR12661188	28883	G	C	0,999257	2020-05-18	United States
N_229_H	N	229	SRR12661188	28960	G	T	0,998873	2020-05-18	United States
ORF1ab_4065_I	ORF1ab	4065	SRR12661189	12459	C	T	0,0892971	2020-05-18	United States
ORF1ab_314_L	ORF1ab	314	SRR12661189	14408	C	T	0,99905	2020-05-18	United States
ORF1ab_2623_S	ORF1ab	2623	SRR12661189	21334	G	T	0,999847	2020-05-18	United States
S_614_G	S	614	SRR12661189	23403	A	G	0,99988	2020-05-18	United States
ORF1ab_265_I	ORF1ab	265	SRR12661190	1059	C	T	0,99854	2020-05-24	United States
ORF1ab_1538_I	ORF1ab	1538	SRR12661190	4878	C	T	0,999353	2020-05-24	United States
ORF1ab_3498_I	ORF1ab	3498	SRR12661190	10759	G	T	0,986771	2020-05-24	United States
ORF1ab_314_L	ORF1ab	314	SRR12661190	14408	C	T	0,997133	2020-05-24	United States
ORF1ab_1099_F	ORF1ab	1099	SRR12661190	16762	C	T	0,975209	2020-05-24	United States
ORF1ab_1779_I	ORF1ab	1779	SRR12661190	18803	G	T	0,999017	2020-05-24	United States
S_614_G	S	614	SRR12661190	23403	A	G	0,999858	2020-05-24	United States
ORF3a_57_H	ORF3a	57	SRR12661190	25563	G	T	0,999817	2020-05-24	United States
ORF1ab_488_L	ORF1ab	488	SRR12661191	1727	G	T	0,999206	2020-05-18	United States
ORF1ab_314_L	ORF1ab	314	SRR12661191	14408	C	T	0,998634	2020-05-18	United States
S_614_G	S	614	SRR12661191	23403	A	G	0,999773	2020-05-18	United States
ORF1ab_202_NA	ORF1ab	202	SRR12661192	869	A	-AAG	0,0799244	2020-05-18	United States
ORF1ab_204_NA	ORF1ab	204	SRR12661192	877	T	+TA	0,078696	2020-05-18	United States
ORF1ab_209_NA	ORF1ab	209	SRR12661192	891	G	-TA	0,0812712	2020-05-18	United States
ORF1ab_211_NA	ORF1ab	211	SRR12661192	896	G	+GTC	0,0824751	2020-05-18	United States
ORF1ab_488_L	ORF1ab	488	SRR12661192	1727	G	T	0,999707	2020-05-18	United States
ORF1ab_733_NA	ORF1ab	733	SRR12661192	2463	T	-A	0,276223	2020-05-18	United States
ORF1ab_844_K	ORF1ab	844	SRR12661192	2795	G	A	0,414538	2020-05-18	United States
ORF1ab_844_D	ORF1ab	844	SRR12661192	2797	A	C	0,415842	2020-05-18	United States
ORF1ab_1798_L	ORF1ab	1798	SRR12661192	5657	G	C	0,296184	2020-05-18	United States
ORF1ab_2227_K	ORF1ab	2227	SRR12661192	6945	T	A	0,10836	2020-05-18	United States
ORF1ab_3261_NA	ORF1ab	3261	SRR12661192	10046	G	-T	0,102232	2020-05-18	United States
ORF1ab_3445_*	ORF1ab	3445	SRR12661192	10600	T	A	0,325306	2020-05-18	United States
ORF1ab_3556_NA	ORF1ab	3556	SRR12661192	10932	C	-T	0,066396	2020-05-18	United States
ORF1ab_314_L	ORF1ab	314	SRR12661192	14408	C	T	0,999372	2020-05-18	United States
ORF1ab_1337_R	ORF1ab	1337	SRR12661192	17477	A	G	0,128769	2020-05-18	United States
ORF1ab_1514_NA	ORF1ab	1514	SRR12661192	18007	G	+A	0,0884477	2020-05-18	United States
ORF1ab_1584_NA	ORF1ab	1584	SRR12661192	18219	T	+A	0,0860663	2020-05-18	United States
ORF1ab_2133_D	ORF1ab	2133	SRR12661192	19864	A	G	0,079256	2020-05-18	United States
S_154_K	S	154	SRR12661192	22022	G	A	0,15204	2020-05-18	United States
S_346_NA	S	346	SRR12661192	22600	A	+T	0,0592845	2020-05-18	United States
S_414_NA	S	414	SRR12661192	22802	C	+A	0,0623093	2020-05-18	United States
S_417_R	S	417	SRR12661192	22812	A	G	0,0800431	2020-05-18	United States
S_502_NA	S	502	SRR12661192	23067	G	-T	0,0577659	2020-05-18	United States
S_614_G	S	614	SRR12661192	23403	A	G	0,999899	2020-05-18	United States
S_775_NA	S	775	SRR12661192	23887	C	+A	0,108266	2020-05-18	United States
S_781_NA	S	781	SRR12661192	23903	G	-T	0,10883	2020-05-18	United States
S_1234_NA	S	1234	SRR12661192	25262	C	+T	0,0575642	2020-05-18	United States
ORF8_122_NA	ORF8	122	SRR12661192	28257	T	+A	0,0567384	2020-05-18	United States
N_168_NA	N	168	SRR12661192	28776	C	+A	0,110198	2020-05-18	United States
N_350_NA	N	350	SRR12661192	29323	C	-ATT	0,10846	2020-05-18	United States
N_368_NA	N	368	SRR12661192	29377	T	-A	0,0510554	2020-05-18	United States
ORF1ab_83_NA	ORF1ab	83	SRR12661193	513	A	-TGTT	0,149204	2020-05-15	United States
ORF1ab_265_NA	ORF1ab	265	SRR12661193	1058	A	-C	0,263706	2020-05-15	United States
ORF1ab_269_G	ORF1ab	269	SRR12661193	1071	A	G	0,0675302	2020-05-15	United States
ORF1ab_496_NA	ORF1ab	496	SRR12661193	1753	T	+A	0,0568091	2020-05-15	United States
ORF1ab_757_NA	ORF1ab	757	SRR12661193	2534	G	-T	0,300882	2020-05-15	United States
ORF1ab_1572_I	ORF1ab	1572	SRR12661193	4980	C	T	0,304006	2020-05-15	United States
ORF1ab_1652_Y	ORF1ab	1652	SRR12661193	5219	C	T	0,33492	2020-05-15	United States
ORF1ab_1803_NA	ORF1ab	1803	SRR12661193	5673	C	-T	0,0583841	2020-05-15	United States
ORF1ab_2041_R	ORF1ab	2041	SRR12661193	6386	T	C	0,14433	2020-05-15	United States
ORF1ab_2364_F	ORF1ab	2364	SRR12661193	7355	C	T	0,158464	2020-05-15	United States
ORF1ab_3066_G	ORF1ab	3066	SRR12661193	9461	A	G	0,257642	2020-05-15	United States
ORF1ab_3106_P	ORF1ab	3106	SRR12661193	9581	T	C	0,148357	2020-05-15	United States
ORF1ab_3249_F	ORF1ab	3249	SRR12661193	10010	C	T	0,3442	2020-05-15	United States
ORF1ab_3377_L	ORF1ab	3377	SRR12661193	10394	G	T	0,132813	2020-05-15	United States
ORF1ab_3610_NA	ORF1ab	3610	SRR12661193	11095	C	+T	0,116938	2020-05-15	United States
ORF1ab_4223_NA	ORF1ab	4223	SRR12661193	12934	T	+A	0,238604	2020-05-15	United States
ORF1ab_4380_D	ORF1ab	4380	SRR12661193	13404	G	A	0,101433	2020-05-15	United States
ORF1ab_169_F	ORF1ab	169	SRR12661193	13974	A	C	0,137391	2020-05-15	United States
ORF1ab_314_L	ORF1ab	314	SRR12661193	14408	C	T	0,998165	2020-05-15	United States
ORF1ab_411_H	ORF1ab	411	SRR12661193	14698	T	C	0,237683	2020-05-15	United States
ORF1ab_637_R	ORF1ab	637	SRR12661193	15376	T	C	0,229338	2020-05-15	United States
ORF1ab_2485_C	ORF1ab	2485	SRR12661193	20922	G	T	0,255016	2020-05-15	United States
ORF1ab_2579_NA	ORF1ab	2579	SRR12661193	21203	A	-G	0,112566	2020-05-15	United States
ORF1ab_2631_K	ORF1ab	2631	SRR12661193	21359	C	A	0,242314	2020-05-15	United States
S_50_NA	S	50	SRR12661193	21710	T	-C	0,101947	2020-05-15	United States
S_141_W	S	141	SRR12661193	21984	T	G	0,13431	2020-05-15	United States
S_202_NA	S	202	SRR12661193	22168	A	-AT	0,19518	2020-05-15	United States
S_256_L	S	256	SRR12661193	22329	C	T	0,126812	2020-05-15	United States
S_320_I	S	320	SRR12661193	22520	G	A	0,177177	2020-05-15	United States
S_369_NA	S	369	SRR12661193	22668	A	-T	0,0808211	2020-05-15	United States
S_614_G	S	614	SRR12661193	23403	A	G	0,994837	2020-05-15	United States
S_1013_NA	S	1013	SRR12661193	24599	A	-T	0,0693973	2020-05-15	United States
S_1113_NA	S	1113	SRR12661193	24899	C	-A	0,0801344	2020-05-15	United States
S_1250_Y	S	1250	SRR12661193	25311	G	A	0,070806	2020-05-15	United States
S_1256_I	S	1256	SRR12661193	25328	T	A	0,0537823	2020-05-15	United States
ORF3a_23_V	ORF3a	23	SRR12661193	25460	C	T	0,179643	2020-05-15	United States
M_114_NA	M	114	SRR12661193	26864	A	-G	0,093448	2020-05-15	United States
M_132_S	M	132	SRR12661193	26916	C	T	0,156471	2020-05-15	United States
ORF6_23_*	ORF6	23	SRR12661193	27268	A	T	0,210673	2020-05-15	United States
ORF7a_30_NA	ORF7a	30	SRR12661193	27481	C	+T	0,110564	2020-05-15	United States
ORF7a_39_S	ORF7a	39	SRR12661193	27508	A	T	0,0628053	2020-05-15	United States
ORF7a_64_NA	ORF7a	64	SRR12661193	27584	C	+T	0,0869864	2020-05-15	United States
ORF8_81_NA	ORF8	81	SRR12661193	28134	G	+T	0,0649516	2020-05-15	United States
N_166_I	N	166	SRR12661193	28770	C	T	0,0943597	2020-05-15	United States
ORF1ab_265_I	ORF1ab	265	SRR12661194	1059	C	T	0,999103	2020-05-15	United States
ORF1ab_1189_NA	ORF1ab	1189	SRR12661194	3832	C	+T	0,0511254	2020-05-15	United States
ORF1ab_3603_NA	ORF1ab	3603	SRR12661194	11074	C	-T	0,0594932	2020-05-15	United States
ORF1ab_4227_NA	ORF1ab	4227	SRR12661194	12945	A	-T	0,0566571	2020-05-15	United States
ORF1ab_314_L	ORF1ab	314	SRR12661194	14408	C	T	0,998939	2020-05-15	United States
ORF1ab_1095_S	ORF1ab	1095	SRR12661194	16750	C	T	0,0621389	2020-05-15	United States
ORF1ab_1434_S	ORF1ab	1434	SRR12661194	17768	T	C	0,0536692	2020-05-15	United States
ORF1ab_2298_NA	ORF1ab	2298	SRR12661194	20360	G	-T	0,0511681	2020-05-15	United States
S_199_V	S	199	SRR12661194	22158	G	T	0,0706697	2020-05-15	United States
S_258_S	S	258	SRR12661194	22335	G	C	0,0539084	2020-05-15	United States
S_614_G	S	614	SRR12661194	23403	A	G	0,999719	2020-05-15	United States
S_1162_Q	S	1162	SRR12661194	25047	C	A	0,995184	2020-05-15	United States
ORF3a_57_H	ORF3a	57	SRR12661194	25563	G	T	0,999649	2020-05-15	United States
N_90_V	N	90	SRR12661194	28542	C	T	0,050798	2020-05-15	United States
N_371_Y	N	371	SRR12661194	29384	G	T	0,999559	2020-05-15	United States
ORF1ab_265_I	ORF1ab	265	SRR12661195	1059	C	T	0,998643	2020-05-15	United States
ORF1ab_314_L	ORF1ab	314	SRR12661195	14408	C	T	0,998388	2020-05-15	United States
S_614_G	S	614	SRR12661195	23403	A	G	0,998363	2020-05-15	United States
ORF3a_57_H	ORF3a	57	SRR12661195	25563	G	T	0,999691	2020-05-15	United States
N_371_Y	N	371	SRR12661195	29384	G	T	0,999667	2020-05-15	United States
ORF1ab_18_NA	ORF1ab	18	SRR12661196	317	T	+A	0,186885	2020-05-15	United States
ORF1ab_265_I	ORF1ab	265	SRR12661196	1059	C	T	0,998419	2020-05-15	United States
ORF1ab_314_L	ORF1ab	314	SRR12661196	14408	C	T	0,99871	2020-05-15	United States
S_614_G	S	614	SRR12661196	23403	A	G	0,998776	2020-05-15	United States
ORF3a_57_H	ORF3a	57	SRR12661196	25563	G	T	0,999526	2020-05-15	United States
N_371_Y	N	371	SRR12661196	29384	G	T	0,998783	2020-05-15	United States
ORF1ab_265_I	ORF1ab	265	SRR12661197	1059	C	T	0,998487	2020-05-15	United States
ORF1ab_314_L	ORF1ab	314	SRR12661197	14408	C	T	0,999032	2020-05-15	United States
S_614_G	S	614	SRR12661197	23403	A	G	0,999762	2020-05-15	United States
ORF3a_57_H	ORF3a	57	SRR12661197	25563	G	T	0,999905	2020-05-15	United States
N_371_Y	N	371	SRR12661197	29384	G	T	0,998298	2020-05-15	United States
ORF1ab_265_I	ORF1ab	265	SRR12661198	1059	C	T	0,998946	2020-05-15	United States
ORF1ab_2092_Y	ORF1ab	2092	SRR12661198	6539	C	T	0,0755908	2020-05-15	United States
ORF1ab_3244_L	ORF1ab	3244	SRR12661198	9996	C	T	0,0879635	2020-05-15	United States
ORF1ab_3374_NA	ORF1ab	3374	SRR12661198	10386	C	+T	0,0768075	2020-05-15	United States
ORF1ab_3410_I	ORF1ab	3410	SRR12661198	10494	G	T	0,0603164	2020-05-15	United States
ORF1ab_3464_I	ORF1ab	3464	SRR12661198	10656	C	T	0,0547436	2020-05-15	United States
ORF1ab_314_S	ORF1ab	314	SRR12661198	14407	C	T	0,0588812	2020-05-15	United States
ORF1ab_314_L	ORF1ab	314	SRR12661198	14408	C	T	0,99917	2020-05-15	United States
ORF1ab_1595_D	ORF1ab	1595	SRR12661198	18250	A	G	0,063988	2020-05-15	United States
S_614_G	S	614	SRR12661198	23403	A	G	0,999827	2020-05-15	United States
S_771_D	S	771	SRR12661198	23874	C	A	0,0859304	2020-05-15	United States
S_1007_H	S	1007	SRR12661198	24581	T	C	0,0601672	2020-05-15	United States
ORF3a_57_H	ORF3a	57	SRR12661198	25563	G	T	0,9998	2020-05-15	United States
M_7_N	M	7	SRR12661198	26542	C	A	0,0811289	2020-05-15	United States
N_371_Y	N	371	SRR12661198	29384	G	T	0,999617	2020-05-15	United States
ORF1ab_3271_L	ORF1ab	3271	SRR12661199	10076	T	C	0,999851	2020-05-15	United States
ORF1ab_314_L	ORF1ab	314	SRR12661199	14408	C	T	0,998734	2020-05-15	United States
ORF1ab_1835_N	ORF1ab	1835	SRR12661199	18972	G	T	0,984888	2020-05-15	United States
S_614_G	S	614	SRR12661199	23403	A	G	0,999612	2020-05-15	United States
N_203_K	N	203	SRR12661199	28881	G	A	0,99955	2020-05-15	United States
N_204_R	N	204	SRR12661199	28883	G	C	1	2020-05-15	United States
N_251_V	N	251	SRR12661199	29025	C	T	1	2020-05-15	United States
ORF1ab_537_V	ORF1ab	537	SRR12661200	1875	C	T	0,167939	2020-05-15	United States
ORF1ab_809_NA	ORF1ab	809	SRR12661200	2691	C	-A	0,0968468	2020-05-15	United States
ORF1ab_882_NA	ORF1ab	882	SRR12661200	2910	C	-T	0,0604057	2020-05-15	United States
ORF1ab_1443_K	ORF1ab	1443	SRR12661200	4592	G	A	0,132845	2020-05-15	United States
ORF1ab_1854_I	ORF1ab	1854	SRR12661200	5826	C	T	0,0753028	2020-05-15	United States
ORF1ab_2704_NA	ORF1ab	2704	SRR12661200	8376	C	-A	0,0787089	2020-05-15	United States
ORF1ab_2801_NA	ORF1ab	2801	SRR12661200	8668	C	+T	0,0514541	2020-05-15	United States
ORF1ab_2900_NA	ORF1ab	2900	SRR12661200	8964	C	+A	0,110148	2020-05-15	United States
ORF1ab_3010_NA	ORF1ab	3010	SRR12661200	9294	A	+T	0,053271	2020-05-15	United States
ORF1ab_3063_NA	ORF1ab	3063	SRR12661200	9453	A	-T	0,104848	2020-05-15	United States
ORF1ab_3150_NA	ORF1ab	3150	SRR12661200	9714	C	+A	0,0543818	2020-05-15	United States
ORF1ab_3271_L	ORF1ab	3271	SRR12661200	10076	T	C	1	2020-05-15	United States
ORF1ab_3603_NA	ORF1ab	3603	SRR12661200	11074	C	-T	0,0882188	2020-05-15	United States
ORF1ab_314_L	ORF1ab	314	SRR12661200	14408	C	T	0,997837	2020-05-15	United States
ORF1ab_1166_R	ORF1ab	1166	SRR12661200	16964	A	G	0,0692974	2020-05-15	United States
ORF1ab_1389_NA	ORF1ab	1389	SRR12661200	17634	C	+A	0,0626625	2020-05-15	United States
ORF1ab_1563_NA	ORF1ab	1563	SRR12661200	18154	T	-G	0,0641439	2020-05-15	United States
ORF1ab_1835_N	ORF1ab	1835	SRR12661200	18972	G	T	0,99096	2020-05-15	United States
ORF1ab_2545_NA	ORF1ab	2545	SRR12661200	21101	G	+T	0,0834457	2020-05-15	United States
S_70_A	S	70	SRR12661200	21771	T	C	0,0513023	2020-05-15	United States
S_614_G	S	614	SRR12661200	23403	A	G	1	2020-05-15	United States
S_702_NA	S	702	SRR12661200	23666	G	+A	0,13136	2020-05-15	United States
M_142_NA	M	142	SRR12661200	26947	C	-TG	0,0716021	2020-05-15	United States
M_164_NA	M	164	SRR12661200	27013	T	-G	0,0951302	2020-05-15	United States
N_203_K	N	203	SRR12661200	28881	G	A	1	2020-05-15	United States
N_204_R	N	204	SRR12661200	28883	G	C	1	2020-05-15	United States
N_251_V	N	251	SRR12661200	29025	C	T	0,999256	2020-05-15	United States
ORF1ab_265_I	ORF1ab	265	SRR12661201	1059	C	T	0,997806	2020-05-24	United States
ORF1ab_1538_I	ORF1ab	1538	SRR12661201	4878	C	T	0,999873	2020-05-24	United States
ORF1ab_3498_I	ORF1ab	3498	SRR12661201	10759	G	T	0,18802	2020-05-24	United States
ORF1ab_314_L	ORF1ab	314	SRR12661201	14408	C	T	0,996461	2020-05-24	United States
ORF1ab_1099_F	ORF1ab	1099	SRR12661201	16762	C	T	0,946147	2020-05-24	United States
ORF1ab_1643_V	ORF1ab	1643	SRR12661201	18395	C	T	0,0608502	2020-05-24	United States
ORF1ab_1779_I	ORF1ab	1779	SRR12661201	18803	G	T	0,999127	2020-05-24	United States
S_614_G	S	614	SRR12661201	23403	A	G	0,999744	2020-05-24	United States
ORF3a_57_H	ORF3a	57	SRR12661201	25563	G	T	0,999836	2020-05-24	United States
ORF1ab_114_V	ORF1ab	114	SRR12661202	605	A	G	0,161438	2020-05-15	United States
ORF1ab_493_NA	ORF1ab	493	SRR12661202	1743	G	+T	0,312954	2020-05-15	United States
ORF1ab_1047_K	ORF1ab	1047	SRR12661202	3404	G	A	0,214856	2020-05-15	United States
ORF1ab_1197_M	ORF1ab	1197	SRR12661202	3855	A	T	0,0595383	2020-05-15	United States
ORF1ab_1353_S	ORF1ab	1353	SRR12661202	4323	T	C	0,247678	2020-05-15	United States
ORF1ab_1419_S	ORF1ab	1419	SRR12661202	4520	G	A	0,207384	2020-05-15	United States
ORF1ab_2077_NA	ORF1ab	2077	SRR12661202	6496	T	-A	0,145006	2020-05-15	United States
ORF1ab_3271_L	ORF1ab	3271	SRR12661202	10076	T	C	1	2020-05-15	United States
ORF1ab_107_C	ORF1ab	107	SRR12661202	13786	C	T	0,991295	2020-05-15	United States
ORF1ab_314_L	ORF1ab	314	SRR12661202	14408	C	T	0,999354	2020-05-15	United States
ORF1ab_386_Y	ORF1ab	386	SRR12661202	14624	G	A	0,317609	2020-05-15	United States
ORF1ab_797_A	ORF1ab	797	SRR12661202	15856	A	G	0,113389	2020-05-15	United States
ORF1ab_910_NA	ORF1ab	910	SRR12661202	16197	G	+T	0,265745	2020-05-15	United States
ORF1ab_1398_S	ORF1ab	1398	SRR12661202	17660	T	C	0,0503156	2020-05-15	United States
ORF1ab_1835_N	ORF1ab	1835	SRR12661202	18972	G	T	0,990202	2020-05-15	United States
ORF1ab_1967_NA	ORF1ab	1967	SRR12661202	19368	A	+T	0,279604	2020-05-15	United States
ORF1ab_2075_NA	ORF1ab	2075	SRR12661202	19690	G	+T	0,254563	2020-05-15	United States
ORF1ab_2374_NA	ORF1ab	2374	SRR12661202	20589	C	-TATACAGAAATTTCATTTATGCTTTGGTGTAAAGATGGCCATG	0,0690816	2020-05-15	United States
S_614_G	S	614	SRR12661202	23403	A	G	0,999786	2020-05-15	United States
E_22_NA	E	22	SRR12661202	26309	C	+T	0,117326	2020-05-15	United States
M_7_N	M	7	SRR12661202	26542	C	A	0,0860042	2020-05-15	United States
M_8_S	M	8	SRR12661202	26545	T	G	0,0628437	2020-05-15	United States
ORF7a_64_NA	ORF7a	64	SRR12661202	27584	C	-T	0,133991	2020-05-15	United States
ORF7a_99_S	ORF7a	99	SRR12661202	27688	C	T	0,240745	2020-05-15	United States
ORF7b_12_NA	ORF7b	12	SRR12661202	27791	C	+T	0,121567	2020-05-15	United States
ORF8_94_R	ORF8	94	SRR12661202	28174	A	G	0,217007	2020-05-15	United States
ORF1ab_3271_L	ORF1ab	3271	SRR12661203	10076	T	C	0,999914	2020-05-15	United States
ORF1ab_4074_M	ORF1ab	4074	SRR12661203	12487	A	G	0,0859217	2020-05-15	United States
ORF1ab_314_L	ORF1ab	314	SRR12661203	14408	C	T	0,998595	2020-05-15	United States
ORF1ab_729_Y	ORF1ab	729	SRR12661203	15652	G	T	0,175497	2020-05-15	United States
ORF1ab_1835_N	ORF1ab	1835	SRR12661203	18972	G	T	0,952234	2020-05-15	United States
S_614_G	S	614	SRR12661203	23403	A	G	0,999705	2020-05-15	United States
N_203_K	N	203	SRR12661203	28881	G	A	0,999816	2020-05-15	United States
N_204_R	N	204	SRR12661203	28883	G	C	1	2020-05-15	United States
N_251_V	N	251	SRR12661203	29025	C	T	0,999762	2020-05-15	United States
ORF1ab_3271_L	ORF1ab	3271	SRR12661204	10076	T	C	0,9999	2020-05-15	United States
ORF1ab_314_L	ORF1ab	314	SRR12661204	14408	C	T	0,999016	2020-05-15	United States
ORF1ab_1835_N	ORF1ab	1835	SRR12661204	18972	G	T	0,9458	2020-05-15	United States
S_614_G	S	614	SRR12661204	23403	A	G	0,999919	2020-05-15	United States
N_203_K	N	203	SRR12661204	28881	G	A	1	2020-05-15	United States
N_204_R	N	204	SRR12661204	28883	G	C	0,999363	2020-05-15	United States
N_251_V	N	251	SRR12661204	29025	C	T	0,999145	2020-05-15	United States
ORF1ab_3271_L	ORF1ab	3271	SRR12661205	10076	T	C	0,999936	2020-05-15	United States
ORF1ab_314_L	ORF1ab	314	SRR12661205	14408	C	T	0,998715	2020-05-15	United States
ORF1ab_1835_N	ORF1ab	1835	SRR12661205	18972	G	T	0,964168	2020-05-15	United States
S_614_G	S	614	SRR12661205	23403	A	G	0,999182	2020-05-15	United States
N_203_K	N	203	SRR12661205	28881	G	A	0,999682	2020-05-15	United States
N_204_R	N	204	SRR12661205	28883	G	C	1	2020-05-15	United States
N_251_V	N	251	SRR12661205	29025	C	T	0,999043	2020-05-15	United States
ORF1ab_265_I	ORF1ab	265	SRR12661206	1059	C	T	0,997009	2020-05-14	United States
ORF1ab_314_L	ORF1ab	314	SRR12661206	14408	C	T	0,997752	2020-05-14	United States
ORF1ab_2564_M	ORF1ab	2564	SRR12661206	21157	G	A	0,2	2020-05-14	United States
S_466_I	S	466	SRR12661206	22959	G	T	0,995904	2020-05-14	United States
S_614_G	S	614	SRR12661206	23403	A	G	0,99745	2020-05-14	United States
ORF3a_53_F	ORF3a	53	SRR12661206	25549	C	T	1	2020-05-14	United States
ORF3a_57_H	ORF3a	57	SRR12661206	25563	G	T	1	2020-05-14	United States
ORF3a_255_NA	ORF3a	255	SRR12661206	26155	G	-TTGTTAATCCAGTAATGGAACCAA	0,78045	2020-05-14	United States
N_241_L	N	241	SRR12661206	28995	A	T	0,966061	2020-05-14	United States
ORF1ab_309_L	ORF1ab	309	SRR12661208	1191	C	T	0,156323	2020-05-13	United States
ORF1ab_374_NA	ORF1ab	374	SRR12661208	1387	C	-A	0,505882	2020-05-13	United States
ORF1ab_398_C	ORF1ab	398	SRR12661208	1457	C	T	1	2020-05-13	United States
ORF1ab_882_NA	ORF1ab	882	SRR12661208	2910	C	-T	0,0956059	2020-05-13	United States
ORF1ab_994_T	ORF1ab	994	SRR12661208	3246	G	C	0,307956	2020-05-13	United States
ORF1ab_1013_D	ORF1ab	1013	SRR12661208	3304	G	T	1	2020-05-13	United States
ORF1ab_1477_NA	ORF1ab	1477	SRR12661208	4694	G	+T	0,188116	2020-05-13	United States
ORF1ab_1715_NA	ORF1ab	1715	SRR12661208	5408	T	-TAGCCTACTGTAA	0,0713597	2020-05-13	United States
ORF1ab_1901_NA	ORF1ab	1901	SRR12661208	5968	G	-A	0,133661	2020-05-13	United States
ORF1ab_2213_NA	ORF1ab	2213	SRR12661208	6903	C	+T	0,598007	2020-05-13	United States
ORF1ab_2837_NA	ORF1ab	2837	SRR12661208	8776	G	+T	0,0758048	2020-05-13	United States
ORF1ab_3586_NA	ORF1ab	3586	SRR12661208	11022	C	+A	0,126354	2020-05-13	United States
ORF1ab_24_NA	ORF1ab	24	SRR12661208	13537	A	-GGG	0,0515002	2020-05-13	United States
ORF1ab_90_NA	ORF1ab	90	SRR12661208	13737	T	-G	0,174045	2020-05-13	United States
ORF1ab_157_NA	ORF1ab	157	SRR12661208	13938	A	-G	0,160498	2020-05-13	United States
ORF1ab_202_NA	ORF1ab	202	SRR12661208	14071	G	+A	0,0992042	2020-05-13	United States
ORF1ab_314_L	ORF1ab	314	SRR12661208	14408	C	T	0,998033	2020-05-13	United States
ORF1ab_322_NA	ORF1ab	322	SRR12661208	14432	G	+A	0,264204	2020-05-13	United States
ORF1ab_395_NA	ORF1ab	395	SRR12661208	14652	T	-G	0,11954	2020-05-13	United States
ORF1ab_690_P	ORF1ab	690	SRR12661208	15535	G	C	0,0600815	2020-05-13	United States
ORF1ab_848_D	ORF1ab	848	SRR12661208	16011	A	T	0,0531415	2020-05-13	United States
ORF1ab_884_NA	ORF1ab	884	SRR12661208	16118	A	-T	0,0713178	2020-05-13	United States
ORF1ab_933_L	ORF1ab	933	SRR12661208	16265	C	T	0,184435	2020-05-13	United States
ORF1ab_1307_F	ORF1ab	1307	SRR12661208	17388	G	T	0,104872	2020-05-13	United States
ORF1ab_1342_S	ORF1ab	1342	SRR12661208	17491	C	T	0,223091	2020-05-13	United States
ORF1ab_1419_L	ORF1ab	1419	SRR12661208	17722	G	T	1	2020-05-13	United States
ORF1ab_1809_NA	ORF1ab	1809	SRR12661208	18894	C	+T	0,174907	2020-05-13	United States
ORF1ab_1811_F	ORF1ab	1811	SRR12661208	18898	G	T	0,999822	2020-05-13	United States
ORF1ab_1814_F	ORF1ab	1814	SRR12661208	18907	G	T	0,999532	2020-05-13	United States
ORF1ab_2409_L	ORF1ab	2409	SRR12661208	20693	C	T	0,52136	2020-05-13	United States
ORF1ab_2655_NA	ORF1ab	2655	SRR12661208	21432	T	-G	0,173824	2020-05-13	United States
S_216_F	S	216	SRR12661208	22208	C	T	0,999297	2020-05-13	United States
S_614_G	S	614	SRR12661208	23403	A	G	1	2020-05-13	United States
S_735_P	S	735	SRR12661208	23765	T	C	0,128705	2020-05-13	United States
S_1201_*	S	1201	SRR12661208	25163	C	T	0,224836	2020-05-13	United States
ORF3a_10_F	ORF3a	10	SRR12661208	25420	A	T	0,14695	2020-05-13	United States
ORF3a_225_F	ORF3a	225	SRR12661208	26065	G	T	0,283383	2020-05-13	United States
M_7_N	M	7	SRR12661208	26542	C	A	0,24734	2020-05-13	United States
M_8_S	M	8	SRR12661208	26545	T	G	0,142857	2020-05-13	United States
M_111_L	M	111	SRR12661208	26854	C	T	0,0926108	2020-05-13	United States
M_192_V	M	192	SRR12661208	27097	G	T	0,0985683	2020-05-13	United States
N_203_K	N	203	SRR12661208	28881	G	A	1	2020-05-13	United States
N_204_R	N	204	SRR12661208	28883	G	C	1	2020-05-13	United States
N_282_I	N	282	SRR12661208	29118	C	T	0,156313	2020-05-13	United States
N_308_P	N	308	SRR12661208	29195	G	C	0,601594	2020-05-13	United States
N_401_Y	N	401	SRR12661208	29474	G	T	0,658356	2020-05-13	United States
ORF10_4_NA	ORF10	4	SRR12661208	29568	T	-A	0,0613707	2020-05-13	United States
ORF1ab_1083_I	ORF1ab	1083	SRR12661210	3514	G	A	0,0770009	2020-05-13	United States
ORF1ab_314_L	ORF1ab	314	SRR12661210	14408	C	T	0,998573	2020-05-13	United States
S_614_G	S	614	SRR12661210	23403	A	G	0,999337	2020-05-13	United States
N_203_K	N	203	SRR12661210	28881	G	A	0,999724	2020-05-13	United States
N_204_R	N	204	SRR12661210	28883	G	C	0,999588	2020-05-13	United States
N_229_H	N	229	SRR12661210	28960	G	T	0,999248	2020-05-13	United States
ORF1ab_314_L	ORF1ab	314	SRR12661211	14408	C	T	0,999412	2020-05-13	United States
S_614_G	S	614	SRR12661211	23403	A	G	0,998405	2020-05-13	United States
S_1165_Y	S	1165	SRR12661211	25055	G	T	0,0783071	2020-05-13	United States
ORF8_4_I	ORF8	4	SRR12661211	27903	C	A	0,0801787	2020-05-13	United States
ORF8_5_L	ORF8	5	SRR12661211	27906	G	C	0,0731536	2020-05-13	United States
N_203_K	N	203	SRR12661211	28881	G	A	0,998929	2020-05-13	United States
N_204_R	N	204	SRR12661211	28883	G	C	1	2020-05-13	United States
N_229_H	N	229	SRR12661211	28960	G	T	1	2020-05-13	United States
ORF1ab_812_I	ORF1ab	812	SRR12661212	2700	C	T	0,99954	2020-05-23	United States
ORF1ab_314_L	ORF1ab	314	SRR12661212	14408	C	T	0,999406	2020-05-23	United States
S_614_G	S	614	SRR12661212	23403	A	G	0,998813	2020-05-23	United States
N_398_V	N	398	SRR12661212	29466	C	T	1	2020-05-23	United States
ORF1ab_265_I	ORF1ab	265	SRR12661213	1059	C	T	0,998632	2020-05-22	United States
ORF1ab_302_F	ORF1ab	302	SRR12661213	1170	C	T	0,993382	2020-05-22	United States
ORF1ab_314_L	ORF1ab	314	SRR12661213	14408	C	T	0,997673	2020-05-22	United States
ORF1ab_2336_I	ORF1ab	2336	SRR12661213	20474	C	T	0,0545565	2020-05-22	United States
S_221_L	S	221	SRR12661213	22224	C	T	0,997027	2020-05-22	United States
S_614_G	S	614	SRR12661213	23403	A	G	0,999693	2020-05-22	United States
ORF3a_57_H	ORF3a	57	SRR12661213	25563	G	T	0,999273	2020-05-22	United States
ORF3a_143_T	ORF3a	143	SRR12661213	25819	G	A	0,0639578	2020-05-22	United States
ORF6_39_K	ORF6	39	SRR12661213	27318	T	A	0,99957	2020-05-22	United States
N_144_Y	N	144	SRR12661213	28703	G	T	0,997261	2020-05-22	United States
ORF1ab_238_N	ORF1ab	238	SRR12661214	978	T	A	0,0717586	2020-05-22	United States
ORF1ab_265_I	ORF1ab	265	SRR12661214	1059	C	T	0,998412	2020-05-22	United States
ORF1ab_328_NA	ORF1ab	328	SRR12661214	1247	G	+A	0,0748194	2020-05-22	United States
ORF1ab_472_D	ORF1ab	472	SRR12661214	1681	G	T	0,999755	2020-05-22	United States
ORF1ab_634_E	ORF1ab	634	SRR12661214	2165	A	G	1	2020-05-22	United States
ORF1ab_972_V	ORF1ab	972	SRR12661214	3180	A	T	0,0571023	2020-05-22	United States
ORF1ab_1526_NA	ORF1ab	1526	SRR12661214	4843	A	-T	0,149046	2020-05-22	United States
ORF1ab_1709_NA	ORF1ab	1709	SRR12661214	5392	C	+T	0,111351	2020-05-22	United States
ORF1ab_1868_NA	ORF1ab	1868	SRR12661214	5869	C	-A	0,0632048	2020-05-22	United States
ORF1ab_2320_NA	ORF1ab	2320	SRR12661214	7224	C	+T	0,102972	2020-05-22	United States
ORF1ab_2394_*	ORF1ab	2394	SRR12661214	7447	G	A	0,069256	2020-05-22	United States
ORF1ab_3121_NA	ORF1ab	3121	SRR12661214	9627	C	+T	0,0847956	2020-05-22	United States
ORF1ab_3265_NA	ORF1ab	3265	SRR12661214	10059	G	-T	0,0819277	2020-05-22	United States
ORF1ab_3603_NA	ORF1ab	3603	SRR12661214	11074	C	-T	0,195031	2020-05-22	United States
ORF1ab_3610_NA	ORF1ab	3610	SRR12661214	11093	G	+C	0,142423	2020-05-22	United States
ORF1ab_3623_NA	ORF1ab	3623	SRR12661214	11133	C	-T	0,0591321	2020-05-22	United States
ORF1ab_3638_NA	ORF1ab	3638	SRR12661214	11179	G	+T	0,140195	2020-05-22	United States
ORF1ab_4340_I	ORF1ab	4340	SRR12661214	13284	A	T	0,0500334	2020-05-22	United States
ORF1ab_287_NA	ORF1ab	287	SRR12661214	14327	C	+A	0,147956	2020-05-22	United States
ORF1ab_314_L	ORF1ab	314	SRR12661214	14408	C	T	0,996821	2020-05-22	United States
ORF1ab_407_NA	ORF1ab	407	SRR12661214	14688	C	-A	0,0985255	2020-05-22	United States
ORF1ab_592_I	ORF1ab	592	SRR12661214	15243	G	T	0,999211	2020-05-22	United States
ORF1ab_833_NA	ORF1ab	833	SRR12661214	15964	T	-G	0,0650206	2020-05-22	United States
ORF1ab_1167_D	ORF1ab	1167	SRR12661214	16968	G	T	0,99962	2020-05-22	United States
ORF1ab_1184_NA	ORF1ab	1184	SRR12661214	17019	G	+T	0,188023	2020-05-22	United States
ORF1ab_1220_F	ORF1ab	1220	SRR12661214	17125	C	T	0,0896437	2020-05-22	United States
ORF1ab_1253_NA	ORF1ab	1253	SRR12661214	17224	T	-G	0,132793	2020-05-22	United States
ORF1ab_1415_NA	ORF1ab	1415	SRR12661214	17710	C	+A	0,0564473	2020-05-22	United States
ORF1ab_1809_R	ORF1ab	1809	SRR12661214	18892	T	C	0,111168	2020-05-22	United States
ORF1ab_2208_NA	ORF1ab	2208	SRR12661214	20091	C	-A	0,0668364	2020-05-22	United States
S_19_NA	S	19	SRR12661214	21618	C	+A	0,150081	2020-05-22	United States
S_147_Q	S	147	SRR12661214	22001	A	C	0,111139	2020-05-22	United States
S_314_NA	S	314	SRR12661214	22502	C	+A	0,105882	2020-05-22	United States
S_614_G	S	614	SRR12661214	23403	A	G	0,999788	2020-05-22	United States
S_750_NA	S	750	SRR12661214	23812	C	+A	0,0511099	2020-05-22	United States
S_781_NA	S	781	SRR12661214	23903	G	-T	0,0877292	2020-05-22	United States
S_800_L	S	800	SRR12661214	23962	T	A	0,104632	2020-05-22	United States
S_1005_P	S	1005	SRR12661214	24576	A	C	0,191416	2020-05-22	United States
ORF3a_57_H	ORF3a	57	SRR12661214	25563	G	T	0,999602	2020-05-22	United States
M_64_NA	M	64	SRR12661214	26713	G	+T	0,131536	2020-05-22	United States
ORF7a_5_NA	ORF7a	5	SRR12661214	27406	C	+T	0,0703602	2020-05-22	United States
ORF7a_116_NA	ORF7a	116	SRR12661214	27741	C	-A	0,19987	2020-05-22	United States
ORF7b_21_NA	ORF7b	21	SRR12661214	27816	G	+T	0,0502249	2020-05-22	United States
ORF7b_27_NA	ORF7b	27	SRR12661214	27836	C	-T	0,0688891	2020-05-22	United States
ORF8_2_NA	ORF8	2	SRR12661214	27899	A	+T	0,074513	2020-05-22	United States
ORF8_83_NA	ORF8	83	SRR12661214	28141	G	+T	0,115546	2020-05-22	United States
ORF1ab_265_I	ORF1ab	265	SRR12693574	1059	C	T	1	2020-05-31	United States
ORF1ab_314_L	ORF1ab	314	SRR12693574	14408	C	T	1	2020-05-31	United States
S_614_G	S	614	SRR12693574	23403	A	G	0,995798	2020-05-31	United States
ORF3a_57_H	ORF3a	57	SRR12693574	25563	G	T	1	2020-05-31	United States
N_205_I	N	205	SRR12693574	28887	C	T	1	2020-05-31	United States
ORF1ab_265_I	ORF1ab	265	SRR12697344	1059	C	T	0,999726	2020-05-02	United States
ORF1ab_1444_I	ORF1ab	1444	SRR12697344	4596	C	T	0,406019	2020-05-02	United States
ORF1ab_2144_NA	ORF1ab	2144	SRR12697344	6696	C	+T	0,0626605	2020-05-02	United States
ORF1ab_314_L	ORF1ab	314	SRR12697344	14408	C	T	1	2020-05-02	United States
S_614_G	S	614	SRR12697344	23403	A	G	0,99938	2020-05-02	United States
ORF3a_57_H	ORF3a	57	SRR12697344	25563	G	T	0,999407	2020-05-02	United States
ORF1ab_265_I	ORF1ab	265	SRR12699048	1059	C	T	1	2020-05-18	United States
ORF1ab_2144_NA	ORF1ab	2144	SRR12699048	6696	C	+T	0,0558093	2020-05-18	United States
ORF1ab_314_L	ORF1ab	314	SRR12699048	14408	C	T	0,999752	2020-05-18	United States
S_614_G	S	614	SRR12699048	23403	A	G	1	2020-05-18	United States
ORF3a_57_H	ORF3a	57	SRR12699048	25563	G	T	1	2020-05-18	United States
ORF6_59_NA	ORF6	59	SRR12699048	27377	A	-GATT	0,068977	2020-05-18	United States
N_152_S	N	152	SRR12699048	28727	G	T	0,999464	2020-05-18	United States
ORF1ab_1826_D	ORF1ab	1826	SRR12704436	5743	G	C	0,106934	2020-06-16	United States
ORF1ab_1827_H	ORF1ab	1827	SRR12704436	5744	T	C	0,105854	2020-06-16	United States
ORF1ab_1427_L	ORF1ab	1427	SRR12704436	17747	C	T	0,988479	2020-06-16	United States
ORF1ab_1464_C	ORF1ab	1464	SRR12704436	17858	A	G	0,997938	2020-06-16	United States
S_573_I	S	573	SRR12704436	23280	C	T	1	2020-06-16	United States
ORF3a_175_I	ORF3a	175	SRR12704436	25916	C	T	0,0769231	2020-06-16	United States
ORF1ab_265_I	ORF1ab	265	SRR12704437	1059	C	T	1	2020-09-02	United States
ORF1ab_757_F	ORF1ab	757	SRR12704437	2534	G	T	0,764463	2020-09-02	United States
ORF1ab_1682_I	ORF1ab	1682	SRR12704437	5310	C	T	0,992188	2020-09-02	United States
ORF1ab_2144_NA	ORF1ab	2144	SRR12704437	6696	C	+T	0,0507152	2020-09-02	United States
ORF1ab_176_V	ORF1ab	176	SRR12704437	13994	C	T	1	2020-09-02	United States
ORF1ab_314_L	ORF1ab	314	SRR12704437	14408	C	T	1	2020-09-02	United States
ORF1ab_2073_L	ORF1ab	2073	SRR12704437	19684	G	T	0,997245	2020-09-02	United States
S_19_R	S	19	SRR12704437	21618	C	G	1	2020-09-02	United States
S_80_N	S	80	SRR12704437	21800	G	A	0,997573	2020-09-02	United States
S_614_G	S	614	SRR12704437	23403	A	G	1	2020-09-02	United States
ORF3a_57_H	ORF3a	57	SRR12704437	25563	G	T	1	2020-09-02	United States
ORF8_24_L	ORF8	24	SRR12704437	27964	C	T	1	2020-09-02	United States
ORF10_20_*	ORF10	20	SRR12704437	29615	A	T	0,998948	2020-09-02	United States
ORF1ab_314_L	ORF1ab	314	SRR12704439	14408	C	T	0,998224	2020-09-02	United States
ORF1ab_1447_N	ORF1ab	1447	SRR12704439	17808	G	C	1	2020-09-02	United States
ORF1ab_2431_V	ORF1ab	2431	SRR12704439	20759	C	T	0,998405	2020-09-02	United States
S_614_G	S	614	SRR12704439	23403	A	G	1	2020-09-02	United States
N_194_L	N	194	SRR12704439	28854	C	T	1	2020-09-02	United States
ORF1ab_265_I	ORF1ab	265	SRR12704440	1059	C	T	1	2020-09-02	United States
ORF1ab_374_Y	ORF1ab	374	SRR12704440	1385	C	T	1	2020-09-02	United States
ORF1ab_993_S	ORF1ab	993	SRR12704440	3242	G	A	1	2020-09-02	United States
ORF1ab_3884_L	ORF1ab	3884	SRR12704440	11916	C	T	1	2020-09-02	United States
ORF1ab_314_L	ORF1ab	314	SRR12704440	14408	C	T	1	2020-09-02	United States
S_222_V	S	222	SRR12704440	22227	C	T	1	2020-09-02	United States
S_614_G	S	614	SRR12704440	23403	A	G	1	2020-09-02	United States
S_1235_F	S	1235	SRR12704440	25266	G	T	0,994667	2020-09-02	United States
ORF3a_57_H	ORF3a	57	SRR12704440	25563	G	T	1	2020-09-02	United States
ORF8_65_V	ORF8	65	SRR12704440	28087	C	T	0,793651	2020-09-02	United States
N_363_L	N	363	SRR12704440	29360	T	C	0,718232	2020-09-02	United States
ORF1ab_265_I	ORF1ab	265	SRR12704441	1059	C	T	1	2020-09-01	United States
ORF1ab_1340_D	ORF1ab	1340	SRR12704441	4285	G	T	0,997199	2020-09-01	United States
ORF1ab_3352_F	ORF1ab	3352	SRR12704441	10319	C	T	1	2020-09-01	United States
ORF1ab_314_L	ORF1ab	314	SRR12704441	14408	C	T	1	2020-09-01	United States
ORF1ab_976_L	ORF1ab	976	SRR12704441	16394	C	T	0,997934	2020-09-01	United States
ORF1ab_1567_L	ORF1ab	1567	SRR12704441	18167	C	T	0,998542	2020-09-01	United States
S_614_G	S	614	SRR12704441	23403	A	G	1	2020-09-01	United States
ORF3a_57_H	ORF3a	57	SRR12704441	25563	G	T	1	2020-09-01	United States
ORF8_24_L	ORF8	24	SRR12704441	27964	C	T	1	2020-09-01	United States
N_193_I	N	193	SRR12704441	28851	G	T	0,998689	2020-09-01	United States
ORF1ab_265_I	ORF1ab	265	SRR12704442	1059	C	T	1	2020-09-01	United States
ORF1ab_2144_NA	ORF1ab	2144	SRR12704442	6696	C	+T	0,0878244	2020-09-01	United States
ORF1ab_3352_F	ORF1ab	3352	SRR12704442	10319	C	T	0,998428	2020-09-01	United States
ORF1ab_314_L	ORF1ab	314	SRR12704442	14408	C	T	1	2020-09-01	United States
ORF1ab_833_NA	ORF1ab	833	SRR12704442	15965	G	+T	0,0875614	2020-09-01	United States
ORF1ab_1076_I	ORF1ab	1076	SRR12704442	16694	C	T	1	2020-09-01	United States
S_138_Y	S	138	SRR12704442	21974	G	T	0,886364	2020-09-01	United States
S_614_G	S	614	SRR12704442	23403	A	G	1	2020-09-01	United States
S_1183_V	S	1183	SRR12704442	25109	A	G	0,998035	2020-09-01	United States
ORF3a_57_H	ORF3a	57	SRR12704442	25563	G	T	1	2020-09-01	United States
ORF3a_198_N	ORF3a	198	SRR12704442	25986	A	T	0,966997	2020-09-01	United States
ORF6_21_N	ORF6	21	SRR12704442	27263	C	A	1	2020-09-01	United States
ORF8_24_L	ORF8	24	SRR12704442	27964	C	T	1	2020-09-01	United States
ORF1ab_1826_D	ORF1ab	1826	SRR12704443	5743	G	C	0,139752	2020-06-16	United States
ORF1ab_1827_H	ORF1ab	1827	SRR12704443	5744	T	C	0,142195	2020-06-16	United States
ORF1ab_2144_NA	ORF1ab	2144	SRR12704443	6696	C	+T	0,0552995	2020-06-16	United States
ORF1ab_1427_L	ORF1ab	1427	SRR12704443	17747	C	T	0,976147	2020-06-16	United States
ORF1ab_1464_C	ORF1ab	1464	SRR12704443	17858	A	G	0,998336	2020-06-16	United States
S_573_I	S	573	SRR12704443	23280	C	T	0,999822	2020-06-16	United States
ORF1ab_2144_NA	ORF1ab	2144	SRR12704444	6696	C	+T	0,0538373	2020-09-01	United States
ORF1ab_314_L	ORF1ab	314	SRR12704444	14408	C	T	1	2020-09-01	United States
ORF1ab_833_NA	ORF1ab	833	SRR12704444	15965	G	+T	0,0571672	2020-09-01	United States
ORF1ab_2695_I	ORF1ab	2695	SRR12704444	21551	A	T	0,997118	2020-09-01	United States
S_614_G	S	614	SRR12704444	23403	A	G	1	2020-09-01	United States
S_732_A	S	732	SRR12704444	23756	A	G	1	2020-09-01	United States
ORF3a_112_F	ORF3a	112	SRR12704444	25726	G	T	1	2020-09-01	United States
N_203_K	N	203	SRR12704444	28881	G	A	1	2020-09-01	United States
N_204_R	N	204	SRR12704444	28883	G	C	0,998536	2020-09-01	United States
ORF10_31_Y	ORF10	31	SRR12704444	29648	G	T	1	2020-09-01	United States
ORF1ab_265_I	ORF1ab	265	SRR12704445	1059	C	T	1	2020-09-01	United States
ORF1ab_314_L	ORF1ab	314	SRR12704445	14408	C	T	1	2020-09-01	United States
ORF1ab_517_S	ORF1ab	517	SRR12704445	15016	G	T	1	2020-09-01	United States
ORF1ab_517_V	ORF1ab	517	SRR12704445	15017	C	T	1	2020-09-01	United States
ORF1ab_833_NA	ORF1ab	833	SRR12704445	15965	G	+T	0,0718519	2020-09-01	United States
ORF1ab_1099_F	ORF1ab	1099	SRR12704445	16762	C	T	0,909938	2020-09-01	United States
ORF1ab_1427_S	ORF1ab	1427	SRR12704445	17746	C	T	0,845787	2020-09-01	United States
ORF1ab_2201_V	ORF1ab	2201	SRR12704445	20069	G	T	0,99635	2020-09-01	United States
ORF1ab_2432_I	ORF1ab	2432	SRR12704445	20762	C	T	1	2020-09-01	United States
ORF1ab_2565_V	ORF1ab	2565	SRR12704445	21161	C	T	0,891667	2020-09-01	United States
S_614_G	S	614	SRR12704445	23403	A	G	0,998681	2020-09-01	United States
ORF3a_57_H	ORF3a	57	SRR12704445	25563	G	T	1	2020-09-01	United States
N_205_I	N	205	SRR12704445	28887	C	T	0,998514	2020-09-01	United States
ORF1ab_265_I	ORF1ab	265	SRR12704446	1059	C	T	1	2020-09-01	United States
ORF1ab_2144_NA	ORF1ab	2144	SRR12704446	6696	C	+T	0,0611057	2020-09-01	United States
ORF1ab_314_L	ORF1ab	314	SRR12704446	14408	C	T	1	2020-09-01	United States
ORF1ab_517_S	ORF1ab	517	SRR12704446	15016	G	T	0,997821	2020-09-01	United States
ORF1ab_517_V	ORF1ab	517	SRR12704446	15017	C	T	1	2020-09-01	United States
ORF1ab_833_NA	ORF1ab	833	SRR12704446	15965	G	+T	0,0686813	2020-09-01	United States
ORF1ab_1099_F	ORF1ab	1099	SRR12704446	16762	C	T	0,918224	2020-09-01	United States
ORF1ab_1427_S	ORF1ab	1427	SRR12704446	17746	C	T	0,824011	2020-09-01	United States
ORF1ab_2201_V	ORF1ab	2201	SRR12704446	20069	G	T	1	2020-09-01	United States
ORF1ab_2432_I	ORF1ab	2432	SRR12704446	20762	C	T	0,998387	2020-09-01	United States
ORF1ab_2565_V	ORF1ab	2565	SRR12704446	21161	C	T	0,791411	2020-09-01	United States
S_614_G	S	614	SRR12704446	23403	A	G	0,998812	2020-09-01	United States
ORF3a_57_H	ORF3a	57	SRR12704446	25563	G	T	1	2020-09-01	United States
N_205_I	N	205	SRR12704446	28887	C	T	1	2020-09-01	United States
ORF1ab_265_I	ORF1ab	265	SRR12704447	1059	C	T	0,998311	2020-09-01	United States
ORF1ab_2956_F	ORF1ab	2956	SRR12704447	9131	C	T	0,996587	2020-09-01	United States
ORF1ab_3352_F	ORF1ab	3352	SRR12704447	10319	C	T	0,996997	2020-09-01	United States
ORF1ab_314_L	ORF1ab	314	SRR12704447	14408	C	T	1	2020-09-01	United States
ORF1ab_821_S	ORF1ab	821	SRR12704447	15928	C	T	1	2020-09-01	United States
ORF1ab_1653_D	ORF1ab	1653	SRR12704447	18424	A	G	1	2020-09-01	United States
ORF1ab_2613_C	ORF1ab	2613	SRR12704447	21304	C	T	1	2020-09-01	United States
S_614_G	S	614	SRR12704447	23403	A	G	1	2020-09-01	United States
S_769_A	S	769	SRR12704447	23868	G	C	1	2020-09-01	United States
ORF3a_57_H	ORF3a	57	SRR12704447	25563	G	T	1	2020-09-01	United States
ORF3a_172_V	ORF3a	172	SRR12704447	25907	G	T	0,98513	2020-09-01	United States
M_7_N	M	7	SRR12704447	26542	C	A	0,0551181	2020-09-01	United States
ORF6_5_I	ORF6	5	SRR12704447	27214	G	A	1	2020-09-01	United States
ORF7b_29_L	ORF7b	29	SRR12704447	27841	G	T	0,995652	2020-09-01	United States
ORF8_24_L	ORF8	24	SRR12704447	27964	C	T	1	2020-09-01	United States
N_67_S	N	67	SRR12704447	28472	C	T	1	2020-09-01	United States
N_199_L	N	199	SRR12704447	28869	C	T	1	2020-09-01	United States
ORF1ab_265_I	ORF1ab	265	SRR12704448	1059	C	T	1	2020-08-31	United States
ORF1ab_2144_NA	ORF1ab	2144	SRR12704448	6696	C	+T	0,0945378	2020-08-31	United States
ORF1ab_3909_G	ORF1ab	3909	SRR12704448	11991	A	G	0,998476	2020-08-31	United States
ORF1ab_314_L	ORF1ab	314	SRR12704448	14408	C	T	1	2020-08-31	United States
ORF1ab_833_NA	ORF1ab	833	SRR12704448	15965	G	+T	0,0785204	2020-08-31	United States
ORF1ab_1099_F	ORF1ab	1099	SRR12704448	16762	C	T	0,811404	2020-08-31	United States
ORF1ab_2432_I	ORF1ab	2432	SRR12704448	20762	C	T	1	2020-08-31	United States
S_614_G	S	614	SRR12704448	23403	A	G	1	2020-08-31	United States
ORF3a_57_H	ORF3a	57	SRR12704448	25563	G	T	1	2020-08-31	United States
ORF3a_175_I	ORF3a	175	SRR12704448	25916	C	T	0,681682	2020-08-31	United States
N_205_I	N	205	SRR12704448	28887	C	T	1	2020-08-31	United States
N_366_R	N	366	SRR12704448	29370	C	G	0,606023	2020-08-31	United States
ORF1ab_265_I	ORF1ab	265	SRR12704449	1059	C	T	1	2020-09-01	United States
ORF1ab_1682_I	ORF1ab	1682	SRR12704449	5310	C	T	0,991859	2020-09-01	United States
ORF1ab_176_V	ORF1ab	176	SRR12704449	13994	C	T	0,998447	2020-09-01	United States
ORF1ab_314_L	ORF1ab	314	SRR12704449	14408	C	T	1	2020-09-01	United States
ORF1ab_833_NA	ORF1ab	833	SRR12704449	15965	G	+T	0,0633705	2020-09-01	United States
S_19_R	S	19	SRR12704449	21618	C	G	1	2020-09-01	United States
S_80_N	S	80	SRR12704449	21800	G	A	1	2020-09-01	United States
S_614_G	S	614	SRR12704449	23403	A	G	1	2020-09-01	United States
ORF3a_57_H	ORF3a	57	SRR12704449	25563	G	T	1	2020-09-01	United States
ORF8_24_L	ORF8	24	SRR12704449	27964	C	T	1	2020-09-01	United States
ORF10_20_*	ORF10	20	SRR12704449	29615	A	T	1	2020-09-01	United States
ORF1ab_265_I	ORF1ab	265	SRR12704451	1059	C	T	0,998113	2020-09-01	United States
ORF1ab_2144_NA	ORF1ab	2144	SRR12704451	6696	C	+T	0,0592334	2020-09-01	United States
ORF1ab_314_L	ORF1ab	314	SRR12704451	14408	C	T	1	2020-09-01	United States
ORF1ab_833_NA	ORF1ab	833	SRR12704451	15965	G	+T	0,0766246	2020-09-01	United States
S_614_G	S	614	SRR12704451	23403	A	G	1	2020-09-01	United States
S_688_V	S	688	SRR12704451	23625	C	T	1	2020-09-01	United States
ORF3a_57_H	ORF3a	57	SRR12704451	25563	G	T	1	2020-09-01	United States
ORF8_21_N	ORF8	21	SRR12704451	27955	G	A	0,99705	2020-09-01	United States
N_183_Y	N	183	SRR12704451	28821	C	A	0,999244	2020-09-01	United States
ORF1ab_673_K	ORF1ab	673	SRR12704452	2282	G	A	1	2020-09-01	United States
ORF1ab_2144_NA	ORF1ab	2144	SRR12704452	6696	C	+T	0,0617871	2020-09-01	United States
ORF1ab_2969_F	ORF1ab	2969	SRR12704452	9170	C	T	0,998415	2020-09-01	United States
ORF1ab_3076_Y	ORF1ab	3076	SRR12704452	9491	C	T	0,769634	2020-09-01	United States
ORF1ab_3246_F	ORF1ab	3246	SRR12704452	10002	C	T	0,998047	2020-09-01	United States
ORF1ab_3357_V	ORF1ab	3357	SRR12704452	10335	C	T	1	2020-09-01	United States
ORF1ab_3929_N	ORF1ab	3929	SRR12704452	12052	G	T	1	2020-09-01	United States
ORF1ab_73_Y	ORF1ab	73	SRR12704452	13684	C	T	0,976654	2020-09-01	United States
ORF1ab_314_L	ORF1ab	314	SRR12704452	14408	C	T	1	2020-09-01	United States
ORF1ab_1391_L	ORF1ab	1391	SRR12704452	17639	C	T	1	2020-09-01	United States
S_614_G	S	614	SRR12704452	23403	A	G	1	2020-09-01	United States
ORF3a_78_Y	ORF3a	78	SRR12704452	25624	C	T	1	2020-09-01	United States
ORF8_36_L	ORF8	36	SRR12704452	28000	C	T	1	2020-09-01	United States
ORF1ab_265_I	ORF1ab	265	SRR12704453	1059	C	T	1	2020-09-01	United States
ORF1ab_314_L	ORF1ab	314	SRR12704453	14408	C	T	1	2020-09-01	United States
S_614_G	S	614	SRR12704453	23403	A	G	0,998596	2020-09-01	United States
S_688_V	S	688	SRR12704453	23625	C	T	1	2020-09-01	United States
ORF3a_57_H	ORF3a	57	SRR12704453	25563	G	T	1	2020-09-01	United States
ORF8_21_N	ORF8	21	SRR12704453	27955	G	A	1	2020-09-01	United States
N_13_L	N	13	SRR12704453	28311	C	T	1	2020-09-01	United States
N_183_Y	N	183	SRR12704453	28821	C	A	1	2020-09-01	United States
ORF1ab_265_I	ORF1ab	265	SRR12704454	1059	C	T	1	2020-06-09	United States
ORF1ab_1826_D	ORF1ab	1826	SRR12704454	5743	G	C	0,164544	2020-06-09	United States
ORF1ab_1827_H	ORF1ab	1827	SRR12704454	5744	T	C	0,165196	2020-06-09	United States
ORF1ab_2144_NA	ORF1ab	2144	SRR12704454	6696	C	+T	0,0891365	2020-06-09	United States
ORF1ab_314_L	ORF1ab	314	SRR12704454	14408	C	T	0,998946	2020-06-09	United States
S_614_G	S	614	SRR12704454	23403	A	G	0,999138	2020-06-09	United States
ORF3a_45_L	ORF3a	45	SRR12704454	25526	G	T	0,0830831	2020-06-09	United States
ORF3a_57_H	ORF3a	57	SRR12704454	25563	G	T	1	2020-06-09	United States
N_209_I	N	209	SRR12704454	28899	G	T	0,154019	2020-06-09	United States
ORF1ab_265_I	ORF1ab	265	SRR12704456	1059	C	T	1	2020-09-01	United States
ORF1ab_804_S	ORF1ab	804	SRR12704456	2675	C	T	1	2020-09-01	United States
ORF1ab_2667_C	ORF1ab	2667	SRR12704456	8264	G	T	0,943662	2020-09-01	United States
ORF1ab_3352_F	ORF1ab	3352	SRR12704456	10319	C	T	1	2020-09-01	United States
ORF1ab_314_L	ORF1ab	314	SRR12704456	14408	C	T	1	2020-09-01	United States
ORF1ab_1653_D	ORF1ab	1653	SRR12704456	18424	A	G	1	2020-09-01	United States
ORF1ab_2338_L	ORF1ab	2338	SRR12704456	20480	C	T	0,384211	2020-09-01	United States
ORF1ab_2613_C	ORF1ab	2613	SRR12704456	21304	C	T	1	2020-09-01	United States
S_181_R	S	181	SRR12704456	22103	G	A	0,996124	2020-09-01	United States
S_614_G	S	614	SRR12704456	23403	A	G	0,998483	2020-09-01	United States
ORF3a_57_H	ORF3a	57	SRR12704456	25563	G	T	1	2020-09-01	United States
ORF3a_172_V	ORF3a	172	SRR12704456	25907	G	T	0,947248	2020-09-01	United States
ORF3a_223_I	ORF3a	223	SRR12704456	26060	C	T	0,995448	2020-09-01	United States
ORF8_24_L	ORF8	24	SRR12704456	27964	C	T	0,996269	2020-09-01	United States
N_67_S	N	67	SRR12704456	28472	C	T	1	2020-09-01	United States
N_199_L	N	199	SRR12704456	28869	C	T	0,998647	2020-09-01	United States
ORF1ab_265_I	ORF1ab	265	SRR12704457	1059	C	T	0,997712	2020-09-01	United States
ORF1ab_804_S	ORF1ab	804	SRR12704457	2675	C	T	1	2020-09-01	United States
ORF1ab_2667_C	ORF1ab	2667	SRR12704457	8264	G	T	0,965686	2020-09-01	United States
ORF1ab_3352_F	ORF1ab	3352	SRR12704457	10319	C	T	0,996241	2020-09-01	United States
ORF1ab_314_L	ORF1ab	314	SRR12704457	14408	C	T	1	2020-09-01	United States
ORF1ab_1653_D	ORF1ab	1653	SRR12704457	18424	A	G	0,998276	2020-09-01	United States
ORF1ab_2613_C	ORF1ab	2613	SRR12704457	21304	C	T	1	2020-09-01	United States
S_181_R	S	181	SRR12704457	22103	G	A	1	2020-09-01	United States
S_614_G	S	614	SRR12704457	23403	A	G	0,998172	2020-09-01	United States
ORF3a_57_H	ORF3a	57	SRR12704457	25563	G	T	1	2020-09-01	United States
ORF3a_172_V	ORF3a	172	SRR12704457	25907	G	T	0,956113	2020-09-01	United States
ORF3a_223_I	ORF3a	223	SRR12704457	26060	C	T	1	2020-09-01	United States
ORF8_24_L	ORF8	24	SRR12704457	27964	C	T	1	2020-09-01	United States
N_67_S	N	67	SRR12704457	28472	C	T	0,99865	2020-09-01	United States
N_199_L	N	199	SRR12704457	28869	C	T	1	2020-09-01	United States
ORF1ab_265_I	ORF1ab	265	SRR12704458	1059	C	T	1	2020-09-01	United States
ORF1ab_804_S	ORF1ab	804	SRR12704458	2675	C	T	1	2020-09-01	United States
ORF1ab_2667_C	ORF1ab	2667	SRR12704458	8264	G	T	0,986028	2020-09-01	United States
ORF1ab_3352_F	ORF1ab	3352	SRR12704458	10319	C	T	0,998559	2020-09-01	United States
ORF1ab_314_L	ORF1ab	314	SRR12704458	14408	C	T	0,998051	2020-09-01	United States
ORF1ab_1653_D	ORF1ab	1653	SRR12704458	18424	A	G	0,99883	2020-09-01	United States
ORF1ab_2613_C	ORF1ab	2613	SRR12704458	21304	C	T	1	2020-09-01	United States
S_181_R	S	181	SRR12704458	22103	G	A	1	2020-09-01	United States
S_614_G	S	614	SRR12704458	23403	A	G	1	2020-09-01	United States
ORF3a_57_H	ORF3a	57	SRR12704458	25563	G	T	1	2020-09-01	United States
ORF3a_172_V	ORF3a	172	SRR12704458	25907	G	T	0,972603	2020-09-01	United States
ORF3a_223_I	ORF3a	223	SRR12704458	26060	C	T	1	2020-09-01	United States
ORF8_24_L	ORF8	24	SRR12704458	27964	C	T	1	2020-09-01	United States
N_67_S	N	67	SRR12704458	28472	C	T	1	2020-09-01	United States
N_199_L	N	199	SRR12704458	28869	C	T	0,997183	2020-09-01	United States
ORF1ab_265_I	ORF1ab	265	SRR12704459	1059	C	T	0,998549	2020-09-01	United States
ORF1ab_908_S	ORF1ab	908	SRR12704459	2988	T	C	0,496587	2020-09-01	United States
ORF1ab_1857_L	ORF1ab	1857	SRR12704459	5835	C	T	1	2020-09-01	United States
ORF1ab_2667_C	ORF1ab	2667	SRR12704459	8264	G	T	0,98915	2020-09-01	United States
ORF1ab_3352_F	ORF1ab	3352	SRR12704459	10319	C	T	0,997253	2020-09-01	United States
ORF1ab_314_L	ORF1ab	314	SRR12704459	14408	C	T	1	2020-09-01	United States
ORF1ab_1653_D	ORF1ab	1653	SRR12704459	18424	A	G	0,998824	2020-09-01	United States
ORF1ab_2531_S	ORF1ab	2531	SRR12704459	21058	C	T	0,529022	2020-09-01	United States
ORF1ab_2613_C	ORF1ab	2613	SRR12704459	21304	C	T	1	2020-09-01	United States
S_614_G	S	614	SRR12704459	23403	A	G	1	2020-09-01	United States
S_701_V	S	701	SRR12704459	23664	C	T	0,526882	2020-09-01	United States
ORF3a_57_H	ORF3a	57	SRR12704459	25563	G	T	1	2020-09-01	United States
ORF3a_110_S	ORF3a	110	SRR12704459	25720	G	T	0,9975	2020-09-01	United States
ORF3a_172_V	ORF3a	172	SRR12704459	25907	G	T	0,948718	2020-09-01	United States
ORF3a_223_I	ORF3a	223	SRR12704459	26060	C	T	1	2020-09-01	United States
ORF8_24_L	ORF8	24	SRR12704459	27964	C	T	1	2020-09-01	United States
N_67_S	N	67	SRR12704459	28472	C	T	0,998728	2020-09-01	United States
N_199_L	N	199	SRR12704459	28869	C	T	0,998771	2020-09-01	United States
ORF1ab_469_F	ORF1ab	469	SRR12704462	1670	C	T	1	2020-09-01	United States
ORF1ab_4065_I	ORF1ab	4065	SRR12704462	12459	C	T	1	2020-09-01	United States
ORF1ab_4083_M	ORF1ab	4083	SRR12704462	12513	C	T	1	2020-09-01	United States
ORF1ab_314_L	ORF1ab	314	SRR12704462	14408	C	T	1	2020-09-01	United States
S_614_G	S	614	SRR12704462	23403	A	G	1	2020-09-01	United States
ORF3a_31_T	ORF3a	31	SRR12704462	25483	G	A	1	2020-09-01	United States
N_194_L	N	194	SRR12704462	28854	C	T	1	2020-09-01	United States
ORF10_35_C	ORF10	35	SRR12704462	29661	T	G	0,998905	2020-09-01	United States
ORF1ab_469_F	ORF1ab	469	SRR12704463	1670	C	T	0,997608	2020-09-01	United States
ORF1ab_4065_I	ORF1ab	4065	SRR12704463	12459	C	T	0,998214	2020-09-01	United States
ORF1ab_4083_M	ORF1ab	4083	SRR12704463	12513	C	T	1	2020-09-01	United States
ORF1ab_314_L	ORF1ab	314	SRR12704463	14408	C	T	1	2020-09-01	United States
ORF1ab_833_NA	ORF1ab	833	SRR12704463	15965	G	+T	0,0752454	2020-09-01	United States
S_614_G	S	614	SRR12704463	23403	A	G	1	2020-09-01	United States
ORF3a_31_T	ORF3a	31	SRR12704463	25483	G	A	1	2020-09-01	United States
ORF7a_60_N	ORF7a	60	SRR12704463	27572	G	A	0,117188	2020-09-01	United States
N_194_L	N	194	SRR12704463	28854	C	T	1	2020-09-01	United States
N_252_S	N	252	SRR12704463	29027	G	T	0,105769	2020-09-01	United States
ORF10_35_C	ORF10	35	SRR12704463	29661	T	G	1	2020-09-01	United States
ORF1ab_3975_F	ORF1ab	3975	SRR12704464	12188	G	T	0,99895	2020-09-01	United States
ORF1ab_314_L	ORF1ab	314	SRR12704464	14408	C	T	1	2020-09-01	United States
S_614_G	S	614	SRR12704464	23403	A	G	0,998773	2020-09-01	United States
N_12_T	N	12	SRR12704464	28307	G	A	0,998523	2020-09-01	United States
N_194_L	N	194	SRR12704464	28854	C	T	1	2020-09-01	United States
ORF1ab_265_I	ORF1ab	265	SRR12704465	1059	C	T	0,999294	2020-06-09	United States
ORF1ab_1826_D	ORF1ab	1826	SRR12704465	5743	G	C	0,0739405	2020-06-09	United States
ORF1ab_1827_H	ORF1ab	1827	SRR12704465	5744	T	C	0,0743728	2020-06-09	United States
ORF1ab_2144_NA	ORF1ab	2144	SRR12704465	6696	C	+T	0,0765217	2020-06-09	United States
ORF1ab_314_L	ORF1ab	314	SRR12704465	14408	C	T	1	2020-06-09	United States
S_614_G	S	614	SRR12704465	23403	A	G	1	2020-06-09	United States
ORF3a_57_H	ORF3a	57	SRR12704465	25563	G	T	0,999761	2020-06-09	United States
ORF1ab_265_I	ORF1ab	265	SRR12704466	1059	C	T	1	2020-09-01	United States
ORF1ab_314_L	ORF1ab	314	SRR12704466	14408	C	T	1	2020-09-01	United States
ORF1ab_833_NA	ORF1ab	833	SRR12704466	15965	G	+T	0,0566572	2020-09-01	United States
S_153_I	S	153	SRR12704466	22021	G	A	0,981013	2020-09-01	United States
S_614_G	S	614	SRR12704466	23403	A	G	1	2020-09-01	United States
ORF3a_57_H	ORF3a	57	SRR12704466	25563	G	T	1	2020-09-01	United States
ORF3a_193_R	ORF3a	193	SRR12704466	25969	T	C	1	2020-09-01	United States
N_205_I	N	205	SRR12704466	28887	C	T	1	2020-09-01	United States
ORF1ab_265_I	ORF1ab	265	SRR12704467	1059	C	T	1	2020-09-01	United States
ORF1ab_1856_F	ORF1ab	1856	SRR12704467	5832	C	T	1	2020-09-01	United States
ORF1ab_2144_NA	ORF1ab	2144	SRR12704467	6696	C	+T	0,0707483	2020-09-01	United States
ORF1ab_314_L	ORF1ab	314	SRR12704467	14408	C	T	1	2020-09-01	United States
ORF1ab_833_NA	ORF1ab	833	SRR12704467	15965	G	+T	0,0793319	2020-09-01	United States
ORF1ab_887_I	ORF1ab	887	SRR12704467	16127	C	T	0,901082	2020-09-01	United States
S_3_NA	S	3	SRR12704467	21569	G	+T	0,0869565	2020-09-01	United States
S_5_F	S	5	SRR12704467	21575	C	T	1	2020-09-01	United States
S_32_L	S	32	SRR12704467	21656	T	C	1	2020-09-01	United States
S_153_I	S	153	SRR12704467	22021	G	A	0,995169	2020-09-01	United States
S_614_G	S	614	SRR12704467	23403	A	G	1	2020-09-01	United States
ORF3a_57_H	ORF3a	57	SRR12704467	25563	G	T	1	2020-09-01	United States
N_205_I	N	205	SRR12704467	28887	C	T	1	2020-09-01	United States
ORF1ab_265_I	ORF1ab	265	SRR12704468	1059	C	T	1	2020-09-01	United States
ORF1ab_2667_C	ORF1ab	2667	SRR12704468	8264	G	T	0,927027	2020-09-01	United States
ORF1ab_3352_F	ORF1ab	3352	SRR12704468	10319	C	T	0,998081	2020-09-01	United States
ORF1ab_314_L	ORF1ab	314	SRR12704468	14408	C	T	1	2020-09-01	United States
ORF1ab_1653_D	ORF1ab	1653	SRR12704468	18424	A	G	0,996805	2020-09-01	United States
ORF1ab_2613_C	ORF1ab	2613	SRR12704468	21304	C	T	1	2020-09-01	United States
S_614_G	S	614	SRR12704468	23403	A	G	1	2020-09-01	United States
ORF3a_57_H	ORF3a	57	SRR12704468	25563	G	T	1	2020-09-01	United States
ORF3a_172_V	ORF3a	172	SRR12704468	25907	G	T	0,916067	2020-09-01	United States
ORF3a_223_I	ORF3a	223	SRR12704468	26060	C	T	1	2020-09-01	United States
ORF8_24_L	ORF8	24	SRR12704468	27964	C	T	1	2020-09-01	United States
N_67_S	N	67	SRR12704468	28472	C	T	1	2020-09-01	United States
N_199_L	N	199	SRR12704468	28869	C	T	1	2020-09-01	United States
ORF1ab_371_L	ORF1ab	371	SRR12704469	1377	C	T	1	2020-09-01	United States
ORF1ab_797_G	ORF1ab	797	SRR12704469	2655	A	G	1	2020-09-01	United States
ORF1ab_3371_S	ORF1ab	3371	SRR12704469	10376	C	T	0,996779	2020-09-01	United States
ORF1ab_314_L	ORF1ab	314	SRR12704469	14408	C	T	1	2020-09-01	United States
ORF1ab_833_NA	ORF1ab	833	SRR12704469	15965	G	+T	0,0703125	2020-09-01	United States
S_614_G	S	614	SRR12704469	23403	A	G	1	2020-09-01	United States
ORF3a_175_I	ORF3a	175	SRR12704469	25916	C	T	0,948148	2020-09-01	United States
N_203_K	N	203	SRR12704469	28881	G	A	1	2020-09-01	United States
N_204_R	N	204	SRR12704469	28883	G	C	1	2020-09-01	United States
ORF1ab_265_I	ORF1ab	265	SRR12704470	1059	C	T	1	2020-09-01	United States
ORF1ab_417_Y	ORF1ab	417	SRR12704470	1514	C	T	1	2020-09-01	United States
ORF1ab_2144_NA	ORF1ab	2144	SRR12704470	6696	C	+T	0,0576701	2020-09-01	United States
ORF1ab_3353_R	ORF1ab	3353	SRR12704470	10323	A	G	1	2020-09-01	United States
ORF1ab_314_L	ORF1ab	314	SRR12704470	14408	C	T	1	2020-09-01	United States
ORF1ab_833_NA	ORF1ab	833	SRR12704470	15965	G	+T	0,0773532	2020-09-01	United States
ORF1ab_1762_D	ORF1ab	1762	SRR12704470	18751	A	G	1	2020-09-01	United States
ORF1ab_2073_L	ORF1ab	2073	SRR12704470	19684	G	T	1	2020-09-01	United States
ORF1ab_2601_S	ORF1ab	2601	SRR12704470	21268	G	T	1	2020-09-01	United States
S_468_T	S	468	SRR12704470	22965	T	C	1	2020-09-01	United States
S_614_G	S	614	SRR12704470	23403	A	G	0,998466	2020-09-01	United States
ORF3a_57_H	ORF3a	57	SRR12704470	25563	G	T	1	2020-09-01	United States
ORF10_10_S	ORF10	10	SRR12704470	29585	C	T	1	2020-09-01	United States
ORF1ab_265_I	ORF1ab	265	SRR12704471	1059	C	T	1	2020-09-01	United States
ORF1ab_2621_V	ORF1ab	2621	SRR12704471	8127	C	T	0,0900901	2020-09-01	United States
ORF1ab_3352_F	ORF1ab	3352	SRR12704471	10319	C	T	0,998529	2020-09-01	United States
ORF1ab_3603_NA	ORF1ab	3603	SRR12704471	11074	C	+T	0,0733032	2020-09-01	United States
ORF1ab_3606_NA	ORF1ab	3606	SRR12704471	11082	T	-G	0,0820084	2020-09-01	United States
ORF1ab_3606_F	ORF1ab	3606	SRR12704471	11083	G	T	0,998571	2020-09-01	United States
ORF1ab_314_L	ORF1ab	314	SRR12704471	14408	C	T	1	2020-09-01	United States
ORF1ab_833_NA	ORF1ab	833	SRR12704471	15965	G	+T	0,0509005	2020-09-01	United States
ORF1ab_1076_I	ORF1ab	1076	SRR12704471	16694	C	T	1	2020-09-01	United States
S_477_I	S	477	SRR12704471	22992	G	T	1	2020-09-01	United States
S_614_G	S	614	SRR12704471	23403	A	G	0,998623	2020-09-01	United States
ORF3a_57_H	ORF3a	57	SRR12704471	25563	G	T	1	2020-09-01	United States
ORF3a_198_N	ORF3a	198	SRR12704471	25986	A	T	0,918534	2020-09-01	United States
ORF3a_239_D	ORF3a	239	SRR12704471	26109	G	T	1	2020-09-01	United States
ORF8_24_L	ORF8	24	SRR12704471	27964	C	T	1	2020-09-01	United States
ORF1ab_265_I	ORF1ab	265	SRR12704472	1059	C	T	1	2020-09-01	United States
ORF1ab_3352_F	ORF1ab	3352	SRR12704472	10319	C	T	0,998246	2020-09-01	United States
ORF1ab_3603_NA	ORF1ab	3603	SRR12704472	11074	C	+T	0,0649475	2020-09-01	United States
ORF1ab_3606_NA	ORF1ab	3606	SRR12704472	11082	T	-G	0,091623	2020-09-01	United States
ORF1ab_3606_F	ORF1ab	3606	SRR12704472	11083	G	T	1	2020-09-01	United States
ORF1ab_314_L	ORF1ab	314	SRR12704472	14408	C	T	1	2020-09-01	United States
ORF1ab_833_NA	ORF1ab	833	SRR12704472	15965	G	+T	0,0514981	2020-09-01	United States
ORF1ab_1076_I	ORF1ab	1076	SRR12704472	16694	C	T	0,998179	2020-09-01	United States
S_477_I	S	477	SRR12704472	22992	G	T	1	2020-09-01	United States
S_614_G	S	614	SRR12704472	23403	A	G	0,998731	2020-09-01	United States
ORF3a_57_H	ORF3a	57	SRR12704472	25563	G	T	1	2020-09-01	United States
ORF3a_198_N	ORF3a	198	SRR12704472	25986	A	T	0,753968	2020-09-01	United States
ORF3a_239_D	ORF3a	239	SRR12704472	26109	G	T	0,998785	2020-09-01	United States
ORF7a_83_L	ORF7a	83	SRR12704472	27641	C	T	1	2020-09-01	United States
ORF8_24_L	ORF8	24	SRR12704472	27964	C	T	1	2020-09-01	United States
ORF1ab_265_I	ORF1ab	265	SRR12704474	1059	C	T	1	2020-09-01	United States
ORF1ab_3352_F	ORF1ab	3352	SRR12704474	10319	C	T	1	2020-09-01	United States
ORF1ab_3885_F	ORF1ab	3885	SRR12704474	11919	C	T	1	2020-09-01	United States
ORF1ab_4158_A	ORF1ab	4158	SRR12704474	12737	A	G	1	2020-09-01	United States
ORF1ab_314_L	ORF1ab	314	SRR12704474	14408	C	T	1	2020-09-01	United States
ORF1ab_833_NA	ORF1ab	833	SRR12704474	15965	G	+T	0,0501296	2020-09-01	United States
ORF1ab_1137_I	ORF1ab	1137	SRR12704474	16877	C	T	0,0880383	2020-09-01	United States
ORF1ab_1653_D	ORF1ab	1653	SRR12704474	18424	A	G	1	2020-09-01	United States
ORF1ab_2613_C	ORF1ab	2613	SRR12704474	21304	C	T	1	2020-09-01	United States
S_614_G	S	614	SRR12704474	23403	A	G	1	2020-09-01	United States
ORF3a_57_H	ORF3a	57	SRR12704474	25563	G	T	1	2020-09-01	United States
ORF3a_172_V	ORF3a	172	SRR12704474	25907	G	T	0,982885	2020-09-01	United States
ORF8_24_L	ORF8	24	SRR12704474	27964	C	T	1	2020-09-01	United States
N_67_S	N	67	SRR12704474	28472	C	T	0,998925	2020-09-01	United States
N_199_L	N	199	SRR12704474	28869	C	T	1	2020-09-01	United States
ORF1ab_117_T	ORF1ab	117	SRR12704475	614	G	A	1	2020-08-31	United States
ORF1ab_265_I	ORF1ab	265	SRR12704475	1059	C	T	1	2020-08-31	United States
ORF1ab_1340_D	ORF1ab	1340	SRR12704475	4285	G	T	1	2020-08-31	United States
ORF1ab_3352_F	ORF1ab	3352	SRR12704475	10319	C	T	1	2020-08-31	United States
ORF1ab_314_L	ORF1ab	314	SRR12704475	14408	C	T	1	2020-08-31	United States
ORF1ab_1137_I	ORF1ab	1137	SRR12704475	16877	C	T	1	2020-08-31	United States
ORF1ab_2510_C	ORF1ab	2510	SRR12704475	20995	G	T	1	2020-08-31	United States
S_95_S	S	95	SRR12704475	21846	C	G	0,103448	2020-08-31	United States
S_614_G	S	614	SRR12704475	23403	A	G	0,99811	2020-08-31	United States
ORF3a_57_H	ORF3a	57	SRR12704475	25563	G	T	1	2020-08-31	United States
ORF8_24_L	ORF8	24	SRR12704475	27964	C	T	1	2020-08-31	United States
N_193_I	N	193	SRR12704475	28851	G	T	0,998938	2020-08-31	United States
ORF1ab_265_I	ORF1ab	265	SRR12704476	1059	C	T	0,99986	2020-06-09	United States
ORF1ab_1826_D	ORF1ab	1826	SRR12704476	5743	G	C	0,137908	2020-06-09	United States
ORF1ab_1827_H	ORF1ab	1827	SRR12704476	5744	T	C	0,135729	2020-06-09	United States
ORF1ab_314_L	ORF1ab	314	SRR12704476	14408	C	T	1	2020-06-09	United States
S_614_G	S	614	SRR12704476	23403	A	G	0,999844	2020-06-09	United States
ORF3a_57_H	ORF3a	57	SRR12704476	25563	G	T	1	2020-06-09	United States
ORF1ab_265_I	ORF1ab	265	SRR12704477	1059	C	T	1	2020-08-21	United States
ORF1ab_1586_L	ORF1ab	1586	SRR12704477	5021	A	T	1	2020-08-21	United States
ORF1ab_2042_D	ORF1ab	2042	SRR12704477	6391	A	C	1	2020-08-21	United States
ORF1ab_314_L	ORF1ab	314	SRR12704477	14408	C	T	1	2020-08-21	United States
ORF1ab_1099_F	ORF1ab	1099	SRR12704477	16762	C	T	0,998058	2020-08-21	United States
ORF1ab_2073_L	ORF1ab	2073	SRR12704477	19684	G	T	0,998214	2020-08-21	United States
ORF1ab_2432_I	ORF1ab	2432	SRR12704477	20762	C	T	1	2020-08-21	United States
S_614_G	S	614	SRR12704477	23403	A	G	0,998855	2020-08-21	United States
ORF3a_57_H	ORF3a	57	SRR12704477	25563	G	T	1	2020-08-21	United States
N_205_I	N	205	SRR12704477	28887	C	T	1	2020-08-21	United States
N_366_R	N	366	SRR12704477	29370	C	G	0,963925	2020-08-21	United States
ORF1ab_265_I	ORF1ab	265	SRR12704478	1059	C	T	1	2020-08-21	United States
ORF1ab_1586_L	ORF1ab	1586	SRR12704478	5021	A	T	1	2020-08-21	United States
ORF1ab_2042_D	ORF1ab	2042	SRR12704478	6391	A	C	0,997238	2020-08-21	United States
ORF1ab_314_L	ORF1ab	314	SRR12704478	14408	C	T	1	2020-08-21	United States
ORF1ab_1099_F	ORF1ab	1099	SRR12704478	16762	C	T	0,75	2020-08-21	United States
ORF1ab_2073_L	ORF1ab	2073	SRR12704478	19684	G	T	1	2020-08-21	United States
ORF1ab_2432_I	ORF1ab	2432	SRR12704478	20762	C	T	1	2020-08-21	United States
S_614_G	S	614	SRR12704478	23403	A	G	0,997396	2020-08-21	United States
ORF3a_57_H	ORF3a	57	SRR12704478	25563	G	T	1	2020-08-21	United States
N_205_I	N	205	SRR12704478	28887	C	T	1	2020-08-21	United States
N_366_R	N	366	SRR12704478	29370	C	G	0,585106	2020-08-21	United States
ORF10_35_L	ORF10	35	SRR12704478	29660	T	C	0,0602241	2020-08-21	United States
ORF1ab_265_I	ORF1ab	265	SRR12704479	1059	C	T	0,998208	2020-08-21	United States
ORF1ab_314_L	ORF1ab	314	SRR12704479	14408	C	T	1	2020-08-21	United States
ORF1ab_1099_F	ORF1ab	1099	SRR12704479	16762	C	T	0,726755	2020-08-21	United States
ORF1ab_2432_I	ORF1ab	2432	SRR12704479	20762	C	T	0,998377	2020-08-21	United States
S_614_G	S	614	SRR12704479	23403	A	G	1	2020-08-21	United States
ORF3a_57_H	ORF3a	57	SRR12704479	25563	G	T	1	2020-08-21	United States
N_205_I	N	205	SRR12704479	28887	C	T	0,998617	2020-08-21	United States
N_366_R	N	366	SRR12704479	29370	C	G	0,54963	2020-08-21	United States
ORF1ab_265_I	ORF1ab	265	SRR12704480	1059	C	T	1	2020-08-21	United States
ORF1ab_1586_L	ORF1ab	1586	SRR12704480	5021	A	T	0,997033	2020-08-21	United States
ORF1ab_2042_D	ORF1ab	2042	SRR12704480	6391	A	C	0,998047	2020-08-21	United States
ORF1ab_314_L	ORF1ab	314	SRR12704480	14408	C	T	1	2020-08-21	United States
ORF1ab_1099_F	ORF1ab	1099	SRR12704480	16762	C	T	0,874636	2020-08-21	United States
ORF1ab_2073_L	ORF1ab	2073	SRR12704480	19684	G	T	1	2020-08-21	United States
ORF1ab_2432_I	ORF1ab	2432	SRR12704480	20762	C	T	1	2020-08-21	United States
S_614_G	S	614	SRR12704480	23403	A	G	0,998927	2020-08-21	United States
ORF3a_57_H	ORF3a	57	SRR12704480	25563	G	T	1	2020-08-21	United States
N_205_I	N	205	SRR12704480	28887	C	T	0,995349	2020-08-21	United States
N_366_R	N	366	SRR12704480	29370	C	G	0,637931	2020-08-21	United States
ORF1ab_265_I	ORF1ab	265	SRR12704481	1059	C	T	1	2020-08-21	United States
ORF1ab_1280_N	ORF1ab	1280	SRR12704481	4105	G	T	0,0998948	2020-08-21	United States
ORF1ab_1586_L	ORF1ab	1586	SRR12704481	5021	A	T	0,998586	2020-08-21	United States
ORF1ab_2042_D	ORF1ab	2042	SRR12704481	6391	A	C	0,998761	2020-08-21	United States
ORF1ab_314_L	ORF1ab	314	SRR12704481	14408	C	T	1	2020-08-21	United States
ORF1ab_1099_F	ORF1ab	1099	SRR12704481	16762	C	T	0,778905	2020-08-21	United States
ORF1ab_2073_L	ORF1ab	2073	SRR12704481	19684	G	T	1	2020-08-21	United States
ORF1ab_2432_I	ORF1ab	2432	SRR12704481	20762	C	T	1	2020-08-21	United States
S_614_G	S	614	SRR12704481	23403	A	G	1	2020-08-21	United States
ORF3a_57_H	ORF3a	57	SRR12704481	25563	G	T	1	2020-08-21	United States
N_205_I	N	205	SRR12704481	28887	C	T	0,998305	2020-08-21	United States
N_366_R	N	366	SRR12704481	29370	C	G	0,590525	2020-08-21	United States
ORF1ab_265_I	ORF1ab	265	SRR12704482	1059	C	T	1	2020-08-21	United States
ORF1ab_1586_L	ORF1ab	1586	SRR12704482	5021	A	T	0,999362	2020-08-21	United States
ORF1ab_2042_D	ORF1ab	2042	SRR12704482	6391	A	C	0,999331	2020-08-21	United States
ORF1ab_314_L	ORF1ab	314	SRR12704482	14408	C	T	0,999626	2020-08-21	United States
ORF1ab_1099_F	ORF1ab	1099	SRR12704482	16762	C	T	0,759434	2020-08-21	United States
ORF1ab_2073_L	ORF1ab	2073	SRR12704482	19684	G	T	0,999263	2020-08-21	United States
ORF1ab_2432_I	ORF1ab	2432	SRR12704482	20762	C	T	0,999648	2020-08-21	United States
S_153_I	S	153	SRR12704482	22021	G	T	0,968293	2020-08-21	United States
S_614_G	S	614	SRR12704482	23403	A	G	0,999462	2020-08-21	United States
ORF3a_57_H	ORF3a	57	SRR12704482	25563	G	T	1	2020-08-21	United States
N_205_I	N	205	SRR12704482	28887	C	T	0,999701	2020-08-21	United States
N_366_R	N	366	SRR12704482	29370	C	G	0,559475	2020-08-21	United States
ORF1ab_265_I	ORF1ab	265	SRR12704483	1059	C	T	0,999577	2020-08-21	United States
ORF1ab_1586_L	ORF1ab	1586	SRR12704483	5021	A	T	0,999248	2020-08-21	United States
ORF1ab_2042_D	ORF1ab	2042	SRR12704483	6391	A	C	0,999171	2020-08-21	United States
ORF1ab_314_L	ORF1ab	314	SRR12704483	14408	C	T	1	2020-08-21	United States
ORF1ab_1099_F	ORF1ab	1099	SRR12704483	16762	C	T	0,833072	2020-08-21	United States
ORF1ab_2073_L	ORF1ab	2073	SRR12704483	19684	G	T	1	2020-08-21	United States
ORF1ab_2432_I	ORF1ab	2432	SRR12704483	20762	C	T	1	2020-08-21	United States
S_614_G	S	614	SRR12704483	23403	A	G	0,999421	2020-08-21	United States
ORF3a_57_H	ORF3a	57	SRR12704483	25563	G	T	0,999561	2020-08-21	United States
N_205_I	N	205	SRR12704483	28887	C	T	0,999566	2020-08-21	United States
N_366_R	N	366	SRR12704483	29370	C	G	0,584372	2020-08-21	United States
ORF1ab_265_I	ORF1ab	265	SRR12704484	1059	C	T	1	2020-08-21	United States
ORF1ab_2042_D	ORF1ab	2042	SRR12704484	6391	A	C	0,999516	2020-08-21	United States
ORF1ab_2144_NA	ORF1ab	2144	SRR12704484	6696	C	+T	0,0738691	2020-08-21	United States
ORF1ab_314_L	ORF1ab	314	SRR12704484	14408	C	T	0,999694	2020-08-21	United States
ORF1ab_833_NA	ORF1ab	833	SRR12704484	15965	G	+T	0,0724617	2020-08-21	United States
ORF1ab_1099_F	ORF1ab	1099	SRR12704484	16762	C	T	0,905706	2020-08-21	United States
ORF1ab_2073_L	ORF1ab	2073	SRR12704484	19684	G	T	0,999485	2020-08-21	United States
ORF1ab_2432_I	ORF1ab	2432	SRR12704484	20762	C	T	0,999362	2020-08-21	United States
S_614_G	S	614	SRR12704484	23403	A	G	0,999748	2020-08-21	United States
ORF3a_57_H	ORF3a	57	SRR12704484	25563	G	T	1	2020-08-21	United States
N_205_I	N	205	SRR12704484	28887	C	T	1	2020-08-21	United States
N_366_R	N	366	SRR12704484	29370	C	G	0,722934	2020-08-21	United States
ORF1ab_265_I	ORF1ab	265	SRR12704485	1059	C	T	1	2020-08-21	United States
ORF1ab_2042_D	ORF1ab	2042	SRR12704485	6391	A	C	0,999039	2020-08-21	United States
ORF1ab_2144_NA	ORF1ab	2144	SRR12704485	6696	C	+T	0,06336	2020-08-21	United States
ORF1ab_314_L	ORF1ab	314	SRR12704485	14408	C	T	1	2020-08-21	United States
ORF1ab_833_NA	ORF1ab	833	SRR12704485	15965	G	+T	0,0575995	2020-08-21	United States
ORF1ab_1099_F	ORF1ab	1099	SRR12704485	16762	C	T	0,73784	2020-08-21	United States
ORF1ab_2073_L	ORF1ab	2073	SRR12704485	19684	G	T	1	2020-08-21	United States
ORF1ab_2432_I	ORF1ab	2432	SRR12704485	20762	C	T	1	2020-08-21	United States
S_614_G	S	614	SRR12704485	23403	A	G	0,999739	2020-08-21	United States
ORF3a_57_H	ORF3a	57	SRR12704485	25563	G	T	1	2020-08-21	United States
ORF3a_151_I	ORF3a	151	SRR12704485	25844	C	T	0,270657	2020-08-21	United States
N_205_I	N	205	SRR12704485	28887	C	T	0,999513	2020-08-21	United States
N_366_R	N	366	SRR12704485	29370	C	G	0,516228	2020-08-21	United States
ORF1ab_265_I	ORF1ab	265	SRR12704486	1059	C	T	1	2020-08-21	United States
ORF1ab_2042_D	ORF1ab	2042	SRR12704486	6391	A	C	0,999459	2020-08-21	United States
ORF1ab_314_L	ORF1ab	314	SRR12704486	14408	C	T	0,999641	2020-08-21	United States
ORF1ab_1099_F	ORF1ab	1099	SRR12704486	16762	C	T	0,823744	2020-08-21	United States
ORF1ab_2073_L	ORF1ab	2073	SRR12704486	19684	G	T	1	2020-08-21	United States
ORF1ab_2432_I	ORF1ab	2432	SRR12704486	20762	C	T	1	2020-08-21	United States
S_614_G	S	614	SRR12704486	23403	A	G	0,997939	2020-08-21	United States
ORF3a_57_H	ORF3a	57	SRR12704486	25563	G	T	1	2020-08-21	United States
N_205_I	N	205	SRR12704486	28887	C	T	1	2020-08-21	United States
N_366_R	N	366	SRR12704486	29370	C	G	0,553954	2020-08-21	United States
ORF1ab_265_I	ORF1ab	265	SRR12704488	1059	C	T	0,999545	2020-08-21	United States
ORF1ab_1586_L	ORF1ab	1586	SRR12704488	5021	A	T	1	2020-08-21	United States
ORF1ab_2042_D	ORF1ab	2042	SRR12704488	6391	A	C	0,999673	2020-08-21	United States
ORF1ab_314_L	ORF1ab	314	SRR12704488	14408	C	T	0,999684	2020-08-21	United States
ORF1ab_1099_F	ORF1ab	1099	SRR12704488	16762	C	T	0,725413	2020-08-21	United States
ORF1ab_2073_L	ORF1ab	2073	SRR12704488	19684	G	T	1	2020-08-21	United States
ORF1ab_2432_I	ORF1ab	2432	SRR12704488	20762	C	T	1	2020-08-21	United States
S_614_G	S	614	SRR12704488	23403	A	G	0,998622	2020-08-21	United States
ORF3a_57_H	ORF3a	57	SRR12704488	25563	G	T	1	2020-08-21	United States
N_205_I	N	205	SRR12704488	28887	C	T	0,999626	2020-08-21	United States
N_366_R	N	366	SRR12704488	29370	C	G	0,558761	2020-08-21	United States
ORF1ab_265_I	ORF1ab	265	SRR12704489	1059	C	T	1	2020-08-21	United States
ORF1ab_1091_V	ORF1ab	1091	SRR12704489	3536	A	G	1	2020-08-21	United States
ORF1ab_2144_NA	ORF1ab	2144	SRR12704489	6696	C	+T	0,0520458	2020-08-21	United States
ORF1ab_314_L	ORF1ab	314	SRR12704489	14408	C	T	1	2020-08-21	United States
ORF1ab_1099_F	ORF1ab	1099	SRR12704489	16762	C	T	0,914773	2020-08-21	United States
ORF1ab_2432_I	ORF1ab	2432	SRR12704489	20762	C	T	0,99935	2020-08-21	United States
S_614_G	S	614	SRR12704489	23403	A	G	0,99911	2020-08-21	United States
ORF3a_57_H	ORF3a	57	SRR12704489	25563	G	T	1	2020-08-21	United States
N_205_I	N	205	SRR12704489	28887	C	T	1	2020-08-21	United States
N_366_R	N	366	SRR12704489	29370	C	G	0,644283	2020-08-21	United States
ORF1ab_265_I	ORF1ab	265	SRR12704490	1059	C	T	0,999615	2020-08-21	United States
ORF1ab_2144_NA	ORF1ab	2144	SRR12704490	6696	C	+T	0,050901	2020-08-21	United States
ORF1ab_314_L	ORF1ab	314	SRR12704490	14408	C	T	0,999652	2020-08-21	United States
ORF1ab_1099_F	ORF1ab	1099	SRR12704490	16762	C	T	0,795833	2020-08-21	United States
ORF1ab_2432_I	ORF1ab	2432	SRR12704490	20762	C	T	1	2020-08-21	United States
S_614_G	S	614	SRR12704490	23403	A	G	0,999716	2020-08-21	United States
ORF3a_57_H	ORF3a	57	SRR12704490	25563	G	T	0,999541	2020-08-21	United States
N_205_I	N	205	SRR12704490	28887	C	T	0,9996	2020-08-21	United States
N_366_R	N	366	SRR12704490	29370	C	G	0,591959	2020-08-21	United States
ORF1ab_265_I	ORF1ab	265	SRR12704491	1059	C	T	1	2020-08-21	United States
ORF1ab_1586_L	ORF1ab	1586	SRR12704491	5021	A	T	1	2020-08-21	United States
ORF1ab_2042_D	ORF1ab	2042	SRR12704491	6391	A	C	1	2020-08-21	United States
ORF1ab_2144_NA	ORF1ab	2144	SRR12704491	6696	C	+T	0,0514411	2020-08-21	United States
ORF1ab_314_L	ORF1ab	314	SRR12704491	14408	C	T	0,999632	2020-08-21	United States
ORF1ab_833_NA	ORF1ab	833	SRR12704491	15965	G	+T	0,0580739	2020-08-21	United States
ORF1ab_1099_F	ORF1ab	1099	SRR12704491	16762	C	T	0,763171	2020-08-21	United States
ORF1ab_2073_L	ORF1ab	2073	SRR12704491	19684	G	T	0,999185	2020-08-21	United States
ORF1ab_2432_I	ORF1ab	2432	SRR12704491	20762	C	T	1	2020-08-21	United States
S_614_G	S	614	SRR12704491	23403	A	G	0,99939	2020-08-21	United States
ORF3a_42_S	ORF3a	42	SRR12704491	25516	C	T	0,543804	2020-08-21	United States
ORF3a_57_H	ORF3a	57	SRR12704491	25563	G	T	1	2020-08-21	United States
N_205_I	N	205	SRR12704491	28887	C	T	0,99959	2020-08-21	United States
N_366_R	N	366	SRR12704491	29370	C	G	0,557526	2020-08-21	United States
ORF1ab_265_I	ORF1ab	265	SRR12704492	1059	C	T	0,997712	2020-08-21	United States
ORF1ab_2042_D	ORF1ab	2042	SRR12704492	6391	A	C	0,999677	2020-08-21	United States
ORF1ab_2508_T	ORF1ab	2508	SRR12704492	7787	G	A	0,114319	2020-08-21	United States
ORF1ab_314_L	ORF1ab	314	SRR12704492	14408	C	T	0,999412	2020-08-21	United States
ORF1ab_1099_F	ORF1ab	1099	SRR12704492	16762	C	T	0,985163	2020-08-21	United States
ORF1ab_1511_I	ORF1ab	1511	SRR12704492	17999	C	T	0,0697488	2020-08-21	United States
ORF1ab_2073_L	ORF1ab	2073	SRR12704492	19684	G	T	1	2020-08-21	United States
ORF1ab_2432_I	ORF1ab	2432	SRR12704492	20762	C	T	1	2020-08-21	United States
S_614_G	S	614	SRR12704492	23403	A	G	0,999513	2020-08-21	United States
ORF3a_57_H	ORF3a	57	SRR12704492	25563	G	T	0,999749	2020-08-21	United States
N_205_I	N	205	SRR12704492	28887	C	T	1	2020-08-21	United States
N_366_R	N	366	SRR12704492	29370	C	G	0,858705	2020-08-21	United States
ORF1ab_265_I	ORF1ab	265	SRR12704493	1059	C	T	0,999673	2020-08-21	United States
ORF1ab_2042_D	ORF1ab	2042	SRR12704493	6391	A	C	0,999106	2020-08-21	United States
ORF1ab_314_L	ORF1ab	314	SRR12704493	14408	C	T	1	2020-08-21	United States
ORF1ab_1099_F	ORF1ab	1099	SRR12704493	16762	C	T	0,9429	2020-08-21	United States
ORF1ab_2073_L	ORF1ab	2073	SRR12704493	19684	G	T	1	2020-08-21	United States
ORF1ab_2432_I	ORF1ab	2432	SRR12704493	20762	C	T	0,999649	2020-08-21	United States
S_614_G	S	614	SRR12704493	23403	A	G	0,999344	2020-08-21	United States
ORF3a_57_H	ORF3a	57	SRR12704493	25563	G	T	1	2020-08-21	United States
N_205_I	N	205	SRR12704493	28887	C	T	0,998992	2020-08-21	United States
N_366_R	N	366	SRR12704493	29370	C	G	0,770819	2020-08-21	United States
ORF1ab_265_I	ORF1ab	265	SRR12704494	1059	C	T	1	2020-08-21	United States
ORF1ab_2042_D	ORF1ab	2042	SRR12704494	6391	A	C	0,999663	2020-08-21	United States
ORF1ab_2144_NA	ORF1ab	2144	SRR12704494	6696	C	+T	0,0582896	2020-08-21	United States
ORF1ab_4190_N	ORF1ab	4190	SRR12704494	12833	G	A	0,134368	2020-08-21	United States
ORF1ab_314_L	ORF1ab	314	SRR12704494	14408	C	T	0,999689	2020-08-21	United States
ORF1ab_833_NA	ORF1ab	833	SRR12704494	15965	G	+T	0,0606827	2020-08-21	United States
ORF1ab_1099_F	ORF1ab	1099	SRR12704494	16762	C	T	0,918133	2020-08-21	United States
ORF1ab_2073_L	ORF1ab	2073	SRR12704494	19684	G	T	1	2020-08-21	United States
ORF1ab_2432_I	ORF1ab	2432	SRR12704494	20762	C	T	0,999337	2020-08-21	United States
S_614_G	S	614	SRR12704494	23403	A	G	0,998796	2020-08-21	United States
ORF3a_57_H	ORF3a	57	SRR12704494	25563	G	T	0,999686	2020-08-21	United States
N_205_I	N	205	SRR12704494	28887	C	T	0,999129	2020-08-21	United States
N_366_R	N	366	SRR12704494	29370	C	G	0,682462	2020-08-21	United States
ORF1ab_265_I	ORF1ab	265	SRR12704495	1059	C	T	1	2020-08-21	United States
ORF1ab_2144_NA	ORF1ab	2144	SRR12704495	6696	C	+T	0,0641138	2020-08-21	United States
ORF1ab_314_L	ORF1ab	314	SRR12704495	14408	C	T	0,999641	2020-08-21	United States
ORF1ab_1099_F	ORF1ab	1099	SRR12704495	16762	C	T	0,930279	2020-08-21	United States
ORF1ab_2432_I	ORF1ab	2432	SRR12704495	20762	C	T	1	2020-08-21	United States
S_614_G	S	614	SRR12704495	23403	A	G	1	2020-08-21	United States
ORF3a_57_H	ORF3a	57	SRR12704495	25563	G	T	0,999643	2020-08-21	United States
N_44_V	N	44	SRR12704495	28404	G	T	0,414176	2020-08-21	United States
N_205_I	N	205	SRR12704495	28887	C	T	1	2020-08-21	United States
N_366_R	N	366	SRR12704495	29370	C	G	0,86445	2020-08-21	United States
ORF1ab_265_I	ORF1ab	265	SRR12704496	1059	C	T	1	2020-08-21	United States
ORF1ab_1579_F	ORF1ab	1579	SRR12704496	5000	C	T	0,0950872	2020-08-21	United States
ORF1ab_314_L	ORF1ab	314	SRR12704496	14408	C	T	1	2020-08-21	United States
ORF1ab_1099_F	ORF1ab	1099	SRR12704496	16762	C	T	0,936695	2020-08-21	United States
ORF1ab_2073_L	ORF1ab	2073	SRR12704496	19684	G	T	0,0607477	2020-08-21	United States
ORF1ab_2432_I	ORF1ab	2432	SRR12704496	20762	C	T	1	2020-08-21	United States
S_614_G	S	614	SRR12704496	23403	A	G	0,999332	2020-08-21	United States
ORF3a_57_H	ORF3a	57	SRR12704496	25563	G	T	0,999714	2020-08-21	United States
N_205_I	N	205	SRR12704496	28887	C	T	1	2020-08-21	United States
N_366_R	N	366	SRR12704496	29370	C	G	0,663808	2020-08-21	United States
ORF1ab_85_NA	ORF1ab	85	SRR12704497	518	A	-TGGTTG	0,20646	2020-08-21	United States
ORF1ab_265_I	ORF1ab	265	SRR12704497	1059	C	T	0,999743	2020-08-21	United States
ORF1ab_2042_D	ORF1ab	2042	SRR12704497	6391	A	C	0,869279	2020-08-21	United States
ORF1ab_2144_NA	ORF1ab	2144	SRR12704497	6696	C	+T	0,053694	2020-08-21	United States
ORF1ab_314_L	ORF1ab	314	SRR12704497	14408	C	T	1	2020-08-21	United States
ORF1ab_833_NA	ORF1ab	833	SRR12704497	15965	G	+T	0,057962	2020-08-21	United States
ORF1ab_1099_F	ORF1ab	1099	SRR12704497	16762	C	T	0,952381	2020-08-21	United States
ORF1ab_2073_L	ORF1ab	2073	SRR12704497	19684	G	T	0,841331	2020-08-21	United States
ORF1ab_2432_I	ORF1ab	2432	SRR12704497	20762	C	T	1	2020-08-21	United States
S_614_G	S	614	SRR12704497	23403	A	G	0,999608	2020-08-21	United States
ORF3a_57_H	ORF3a	57	SRR12704497	25563	G	T	1	2020-08-21	United States
N_205_I	N	205	SRR12704497	28887	C	T	0,997743	2020-08-21	United States
N_366_R	N	366	SRR12704497	29370	C	G	0,875981	2020-08-21	United States
ORF1ab_265_I	ORF1ab	265	SRR12704499	1059	C	T	1	2020-08-21	United States
ORF1ab_2144_NA	ORF1ab	2144	SRR12704499	6696	C	+T	0,0604617	2020-08-21	United States
ORF1ab_314_L	ORF1ab	314	SRR12704499	14408	C	T	1	2020-08-21	United States
ORF1ab_1099_F	ORF1ab	1099	SRR12704499	16762	C	T	0,666957	2020-08-21	United States
ORF1ab_2432_I	ORF1ab	2432	SRR12704499	20762	C	T	0,999604	2020-08-21	United States
S_614_G	S	614	SRR12704499	23403	A	G	1	2020-08-21	United States
ORF3a_57_H	ORF3a	57	SRR12704499	25563	G	T	1	2020-08-21	United States
N_205_I	N	205	SRR12704499	28887	C	T	1	2020-08-21	United States
N_366_R	N	366	SRR12704499	29370	C	G	0,597259	2020-08-21	United States
ORF1ab_265_I	ORF1ab	265	SRR12704500	1059	C	T	1	2020-07-23	United States
ORF1ab_3352_F	ORF1ab	3352	SRR12704500	10319	C	T	0,999684	2020-07-23	United States
ORF1ab_314_L	ORF1ab	314	SRR12704500	14408	C	T	0,995994	2020-07-23	United States
ORF1ab_833_NA	ORF1ab	833	SRR12704500	15965	G	+T	0,0602559	2020-07-23	United States
ORF1ab_1447_N	ORF1ab	1447	SRR12704500	17808	G	T	0,0524283	2020-07-23	United States
ORF1ab_1653_D	ORF1ab	1653	SRR12704500	18424	A	G	1	2020-07-23	United States
ORF1ab_2613_C	ORF1ab	2613	SRR12704500	21304	C	T	1	2020-07-23	United States
S_614_G	S	614	SRR12704500	23403	A	G	0,999795	2020-07-23	United States
ORF3a_57_H	ORF3a	57	SRR12704500	25563	G	T	0,999788	2020-07-23	United States
ORF3a_172_V	ORF3a	172	SRR12704500	25907	G	T	0,976471	2020-07-23	United States
ORF8_24_L	ORF8	24	SRR12704500	27964	C	T	1	2020-07-23	United States
N_67_S	N	67	SRR12704500	28472	C	T	1	2020-07-23	United States
N_199_L	N	199	SRR12704500	28869	C	T	0,993135	2020-07-23	United States
ORF1ab_265_I	ORF1ab	265	SRR12704501	1059	C	T	1	2020-07-23	United States
ORF1ab_968_D	ORF1ab	968	SRR12704501	3168	C	A	0,998762	2020-07-23	United States
ORF1ab_1130_H	ORF1ab	1130	SRR12704501	3654	T	A	1	2020-07-23	United States
ORF1ab_2212_*	ORF1ab	2212	SRR12704501	6899	G	T	0,0518519	2020-07-23	United States
ORF1ab_2267_I	ORF1ab	2267	SRR12704501	7065	G	T	0,0948905	2020-07-23	United States
ORF1ab_2267_NA	ORF1ab	2267	SRR12704501	7066	A	-G	0,14881	2020-07-23	United States
ORF1ab_4207_I	ORF1ab	4207	SRR12704501	12885	C	T	0,998894	2020-07-23	United States
ORF1ab_314_L	ORF1ab	314	SRR12704501	14408	C	T	1	2020-07-23	United States
ORF1ab_833_NA	ORF1ab	833	SRR12704501	15965	G	+T	0,0552819	2020-07-23	United States
S_614_G	S	614	SRR12704501	23403	A	G	0,98626	2020-07-23	United States
ORF3a_57_H	ORF3a	57	SRR12704501	25563	G	T	1	2020-07-23	United States
ORF7a_28_I	ORF7a	28	SRR12704501	27476	C	T	0,999115	2020-07-23	United States
ORF8_74_L	ORF8	74	SRR12704501	28113	A	C	0,999213	2020-07-23	United States
N_183_Y	N	183	SRR12704501	28821	C	A	1	2020-07-23	United States
N_253_*	N	253	SRR12704501	29030	G	T	0,0687361	2020-07-23	United States
N_253_NA	N	253	SRR12704501	29031	A	-G	0,127072	2020-07-23	United States
ORF1ab_265_I	ORF1ab	265	SRR12704502	1059	C	T	1	2020-07-22	United States
ORF1ab_1947_C	ORF1ab	1947	SRR12704502	6105	A	G	1	2020-07-22	United States
ORF1ab_2144_NA	ORF1ab	2144	SRR12704502	6696	C	+T	0,0696182	2020-07-22	United States
ORF1ab_3901_V	ORF1ab	3901	SRR12704502	11967	C	T	0,998157	2020-07-22	United States
ORF1ab_314_L	ORF1ab	314	SRR12704502	14408	C	T	0,999659	2020-07-22	United States
ORF1ab_833_NA	ORF1ab	833	SRR12704502	15965	G	+T	0,0625975	2020-07-22	United States
S_614_G	S	614	SRR12704502	23403	A	G	1	2020-07-22	United States
S_1088_R	S	1088	SRR12704502	24825	A	G	0,315941	2020-07-22	United States
ORF3a_57_H	ORF3a	57	SRR12704502	25563	G	T	1	2020-07-22	United States
ORF8_38_S	ORF8	38	SRR12704502	28005	C	T	1	2020-07-22	United States
ORF1ab_265_I	ORF1ab	265	SRR12704503	1059	C	T	1	2020-07-20	United States
ORF1ab_751_L	ORF1ab	751	SRR12704503	2516	G	T	0,0640394	2020-07-20	United States
ORF1ab_951_I	ORF1ab	951	SRR12704503	3117	C	T	0,99789	2020-07-20	United States
ORF1ab_1108_Y	ORF1ab	1108	SRR12704503	3587	C	T	0,0673077	2020-07-20	United States
ORF1ab_2144_NA	ORF1ab	2144	SRR12704503	6696	C	+T	0,0664645	2020-07-20	United States
ORF1ab_3603_NA	ORF1ab	3603	SRR12704503	11074	C	+T	0,0539575	2020-07-20	United States
ORF1ab_3976_F	ORF1ab	3976	SRR12704503	12191	G	T	0,35259	2020-07-20	United States
ORF1ab_4233_*	ORF1ab	4233	SRR12704503	12962	G	T	0,0528926	2020-07-20	United States
ORF1ab_4372_NA	ORF1ab	4372	SRR12704503	13379	G	-T	0,0528846	2020-07-20	United States
ORF1ab_50_N	ORF1ab	50	SRR12704503	13617	G	T	0,948718	2020-07-20	United States
ORF1ab_314_L	ORF1ab	314	SRR12704503	14408	C	T	1	2020-07-20	United States
ORF1ab_833_NA	ORF1ab	833	SRR12704503	15965	G	+T	0,054357	2020-07-20	United States
ORF1ab_2545_NA	ORF1ab	2545	SRR12704503	21101	G	+T	0,0582862	2020-07-20	United States
ORF1ab_2671_NA	ORF1ab	2671	SRR12704503	21480	T	-C	0,0757576	2020-07-20	United States
S_54_F	S	54	SRR12704503	21724	G	T	0,0534262	2020-07-20	United States
S_341_NA	S	341	SRR12704503	22585	T	-TTTA	0,055483	2020-07-20	United States
S_614_G	S	614	SRR12704503	23403	A	G	1	2020-07-20	United States
S_812_L	S	812	SRR12704503	23997	C	T	0,0536131	2020-07-20	United States
ORF3a_57_H	ORF3a	57	SRR12704503	25563	G	T	0,999709	2020-07-20	United States
ORF3a_133_F	ORF3a	133	SRR12704503	25790	G	T	0,0608696	2020-07-20	United States
ORF3a_223_NA	ORF3a	223	SRR12704503	26061	T	-G	0,0594059	2020-07-20	United States
ORF3a_258_S	ORF3a	258	SRR12704503	26164	C	T	1	2020-07-20	United States
ORF7a_39_I	ORF7a	39	SRR12704503	27509	C	T	1	2020-07-20	United States
ORF8_24_L	ORF8	24	SRR12704503	27964	C	T	1	2020-07-20	United States
N_209_K	N	209	SRR12704503	28899	G	A	0,988827	2020-07-20	United States
N_254_V	N	254	SRR12704503	29034	C	T	0,152824	2020-07-20	United States
ORF1ab_265_I	ORF1ab	265	SRR12704504	1059	C	T	0,999606	2020-07-20	United States
ORF1ab_951_I	ORF1ab	951	SRR12704504	3117	C	T	1	2020-07-20	United States
ORF1ab_2360_G	ORF1ab	2360	SRR12704504	7343	A	G	0,0686055	2020-07-20	United States
ORF1ab_2781_NA	ORF1ab	2781	SRR12704504	8606	C	-T	0,0542169	2020-07-20	United States
ORF1ab_50_N	ORF1ab	50	SRR12704504	13617	G	T	0,985	2020-07-20	United States
ORF1ab_314_L	ORF1ab	314	SRR12704504	14408	C	T	0,999679	2020-07-20	United States
ORF1ab_833_NA	ORF1ab	833	SRR12704504	15965	G	+T	0,0523189	2020-07-20	United States
S_614_G	S	614	SRR12704504	23403	A	G	0,999833	2020-07-20	United States
ORF3a_15_F	ORF3a	15	SRR12704504	25437	G	T	0,265879	2020-07-20	United States
ORF3a_57_H	ORF3a	57	SRR12704504	25563	G	T	0,999754	2020-07-20	United States
ORF3a_258_S	ORF3a	258	SRR12704504	26164	C	T	1	2020-07-20	United States
ORF7a_39_I	ORF7a	39	SRR12704504	27509	C	T	1	2020-07-20	United States
ORF8_24_L	ORF8	24	SRR12704504	27964	C	T	1	2020-07-20	United States
N_209_K	N	209	SRR12704504	28899	G	A	1	2020-07-20	United States
N_260_NA	N	260	SRR12704504	29051	C	+A	0,0550705	2020-07-20	United States
ORF10_37_F	ORF10	37	SRR12704504	29666	C	T	1	2020-07-20	United States
ORF1ab_265_I	ORF1ab	265	SRR12704505	1059	C	T	1	2020-07-07	United States
ORF1ab_2144_NA	ORF1ab	2144	SRR12704505	6696	C	+T	0,0566808	2020-07-07	United States
ORF1ab_314_L	ORF1ab	314	SRR12704505	14408	C	T	0,999735	2020-07-07	United States
ORF1ab_833_NA	ORF1ab	833	SRR12704505	15965	G	+T	0,0502363	2020-07-07	United States
S_262_S	S	262	SRR12704505	22346	G	T	1	2020-07-07	United States
S_614_G	S	614	SRR12704505	23403	A	G	1	2020-07-07	United States
S_688_V	S	688	SRR12704505	23625	C	T	0,99965	2020-07-07	United States
ORF3a_57_H	ORF3a	57	SRR12704505	25563	G	T	0,999189	2020-07-07	United States
ORF8_21_N	ORF8	21	SRR12704505	27955	G	A	1	2020-07-07	United States
N_183_Y	N	183	SRR12704505	28821	C	A	0,999061	2020-07-07	United States
ORF1ab_265_I	ORF1ab	265	SRR12704508	1059	C	T	1	2020-07-07	United States
ORF1ab_1826_D	ORF1ab	1826	SRR12704508	5743	G	C	0,058906	2020-07-07	United States
ORF1ab_1827_H	ORF1ab	1827	SRR12704508	5744	T	C	0,0585774	2020-07-07	United States
ORF1ab_2797_F	ORF1ab	2797	SRR12704508	8655	C	T	0,995007	2020-07-07	United States
ORF1ab_314_L	ORF1ab	314	SRR12704508	14408	C	T	1	2020-07-07	United States
S_153_I	S	153	SRR12704508	22021	G	A	0,997455	2020-07-07	United States
S_614_G	S	614	SRR12704508	23403	A	G	0,999776	2020-07-07	United States
ORF3a_57_H	ORF3a	57	SRR12704508	25563	G	T	1	2020-07-07	United States
N_205_I	N	205	SRR12704508	28887	C	T	0,999719	2020-07-07	United States
ORF1ab_265_I	ORF1ab	265	SRR12704509	1059	C	T	1	2020-06-09	United States
ORF1ab_314_L	ORF1ab	314	SRR12704509	14408	C	T	0,999679	2020-06-09	United States
S_614_G	S	614	SRR12704509	23403	A	G	1	2020-06-09	United States
ORF3a_57_H	ORF3a	57	SRR12704509	25563	G	T	1	2020-06-09	United States
ORF1ab_265_I	ORF1ab	265	SRR12704510	1059	C	T	0,999524	2020-07-07	United States
ORF1ab_292_N	ORF1ab	292	SRR12704510	1141	G	T	0,998732	2020-07-07	United States
ORF1ab_1826_D	ORF1ab	1826	SRR12704510	5743	G	C	0,0994575	2020-07-07	United States
ORF1ab_1827_H	ORF1ab	1827	SRR12704510	5744	T	C	0,0998185	2020-07-07	United States
ORF1ab_2122_F	ORF1ab	2122	SRR12704510	6629	C	T	1	2020-07-07	United States
ORF1ab_314_L	ORF1ab	314	SRR12704510	14408	C	T	1	2020-07-07	United States
ORF1ab_1848_Y	ORF1ab	1848	SRR12704510	19009	G	T	0,993934	2020-07-07	United States
ORF1ab_2223_L	ORF1ab	2223	SRR12704510	20134	G	T	1	2020-07-07	United States
S_583_D	S	583	SRR12704510	23311	G	T	0,999175	2020-07-07	United States
S_614_G	S	614	SRR12704510	23403	A	G	0,999578	2020-07-07	United States
ORF3a_57_H	ORF3a	57	SRR12704510	25563	G	T	0,999736	2020-07-07	United States
ORF7a_64_S	ORF7a	64	SRR12704510	27583	G	T	1	2020-07-07	United States
ORF7a_104_F	ORF7a	104	SRR12704510	27703	G	T	1	2020-07-07	United States
ORF1ab_265_I	ORF1ab	265	SRR12704511	1059	C	T	0,999694	2020-07-07	United States
ORF1ab_314_L	ORF1ab	314	SRR12704511	14408	C	T	1	2020-07-07	United States
S_153_I	S	153	SRR12704511	22021	G	A	1	2020-07-07	United States
S_614_G	S	614	SRR12704511	23403	A	G	0,999774	2020-07-07	United States
ORF3a_57_H	ORF3a	57	SRR12704511	25563	G	T	1	2020-07-07	United States
N_205_I	N	205	SRR12704511	28887	C	T	1	2020-07-07	United States
ORF1ab_265_I	ORF1ab	265	SRR12704512	1059	C	T	1	2020-07-07	United States
ORF1ab_1826_D	ORF1ab	1826	SRR12704512	5743	G	C	0,0850877	2020-07-07	United States
ORF1ab_1827_H	ORF1ab	1827	SRR12704512	5744	T	C	0,0834057	2020-07-07	United States
ORF1ab_314_L	ORF1ab	314	SRR12704512	14408	C	T	1	2020-07-07	United States
ORF1ab_1787_F	ORF1ab	1787	SRR12704512	18826	G	T	0,0530058	2020-07-07	United States
ORF1ab_2142_Y	ORF1ab	2142	SRR12704512	19891	G	T	1	2020-07-07	United States
S_153_I	S	153	SRR12704512	22021	G	A	1	2020-07-07	United States
S_614_G	S	614	SRR12704512	23403	A	G	0,9991	2020-07-07	United States
S_939_F	S	939	SRR12704512	24378	C	T	1	2020-07-07	United States
ORF3a_57_H	ORF3a	57	SRR12704512	25563	G	T	0,999787	2020-07-07	United States
N_205_I	N	205	SRR12704512	28887	C	T	1	2020-07-07	United States
ORF1ab_265_I	ORF1ab	265	SRR12704513	1059	C	T	1	2020-07-07	United States
ORF1ab_1826_D	ORF1ab	1826	SRR12704513	5743	G	C	0,178545	2020-07-07	United States
ORF1ab_1827_H	ORF1ab	1827	SRR12704513	5744	T	C	0,17768	2020-07-07	United States
ORF1ab_314_L	ORF1ab	314	SRR12704513	14408	C	T	1	2020-07-07	United States
ORF1ab_2142_Y	ORF1ab	2142	SRR12704513	19891	G	T	1	2020-07-07	United States
S_614_G	S	614	SRR12704513	23403	A	G	0,99942	2020-07-07	United States
S_939_F	S	939	SRR12704513	24378	C	T	0,998447	2020-07-07	United States
ORF3a_57_H	ORF3a	57	SRR12704513	25563	G	T	1	2020-07-07	United States
N_205_I	N	205	SRR12704513	28887	C	T	0,999769	2020-07-07	United States
ORF1ab_265_I	ORF1ab	265	SRR12704514	1059	C	T	1	2020-07-01	United States
ORF1ab_1826_D	ORF1ab	1826	SRR12704514	5743	G	C	0,120448	2020-07-01	United States
ORF1ab_1827_H	ORF1ab	1827	SRR12704514	5744	T	C	0,120028	2020-07-01	United States
ORF1ab_314_L	ORF1ab	314	SRR12704514	14408	C	T	1	2020-07-01	United States
S_614_G	S	614	SRR12704514	23403	A	G	1	2020-07-01	United States
ORF3a_57_H	ORF3a	57	SRR12704514	25563	G	T	0,999675	2020-07-01	United States
ORF8_38_S	ORF8	38	SRR12704514	28005	C	T	0,997361	2020-07-01	United States
ORF1ab_265_I	ORF1ab	265	SRR12704515	1059	C	T	0,999392	2020-07-01	United States
ORF1ab_1826_D	ORF1ab	1826	SRR12704515	5743	G	C	0,232339	2020-07-01	United States
ORF1ab_1827_H	ORF1ab	1827	SRR12704515	5744	T	C	0,230889	2020-07-01	United States
ORF1ab_2144_NA	ORF1ab	2144	SRR12704515	6696	C	+T	0,0504505	2020-07-01	United States
ORF1ab_314_L	ORF1ab	314	SRR12704515	14408	C	T	0,99893	2020-07-01	United States
S_614_G	S	614	SRR12704515	23403	A	G	0,998842	2020-07-01	United States
ORF3a_57_H	ORF3a	57	SRR12704515	25563	G	T	1	2020-07-01	United States
ORF8_38_S	ORF8	38	SRR12704515	28005	C	T	1	2020-07-01	United States
ORF1ab_265_I	ORF1ab	265	SRR12704516	1059	C	T	1	2020-07-02	United States
ORF1ab_1826_D	ORF1ab	1826	SRR12704516	5743	G	C	0,11807	2020-07-02	United States
ORF1ab_1827_H	ORF1ab	1827	SRR12704516	5744	T	C	0,117728	2020-07-02	United States
ORF1ab_314_L	ORF1ab	314	SRR12704516	14408	C	T	1	2020-07-02	United States
S_215_Y	S	215	SRR12704516	22205	G	T	0,0991105	2020-07-02	United States
S_614_G	S	614	SRR12704516	23403	A	G	1	2020-07-02	United States
ORF3a_57_H	ORF3a	57	SRR12704516	25563	G	T	0,998932	2020-07-02	United States
ORF8_38_S	ORF8	38	SRR12704516	28005	C	T	1	2020-07-02	United States
ORF1ab_1826_D	ORF1ab	1826	SRR12704517	5743	G	C	0,112492	2020-07-01	United States
ORF1ab_1827_H	ORF1ab	1827	SRR12704517	5744	T	C	0,111524	2020-07-01	United States
ORF1ab_1854_I	ORF1ab	1854	SRR12704517	5826	C	T	0,999114	2020-07-01	United States
ORF1ab_3077_A	ORF1ab	3077	SRR12704517	9495	T	C	0,95122	2020-07-01	United States
ORF1ab_314_L	ORF1ab	314	SRR12704517	14408	C	T	0,999235	2020-07-01	United States
ORF1ab_2537_I	ORF1ab	2537	SRR12704517	21077	C	T	1	2020-07-01	United States
S_614_G	S	614	SRR12704517	23403	A	G	0,998707	2020-07-01	United States
ORF3a_66_N	ORF3a	66	SRR12704517	25590	A	T	0,998328	2020-07-01	United States
N_203_K	N	203	SRR12704517	28881	G	A	0,999537	2020-07-01	United States
N_204_R	N	204	SRR12704517	28883	G	C	0,999535	2020-07-01	United States
ORF1ab_24_C	ORF1ab	24	SRR12704518	335	C	T	0,990806	2020-06-25	United States
ORF1ab_265_I	ORF1ab	265	SRR12704518	1059	C	T	0,999836	2020-06-25	United States
ORF1ab_1826_D	ORF1ab	1826	SRR12704518	5743	G	C	0,0893043	2020-06-25	United States
ORF1ab_1827_H	ORF1ab	1827	SRR12704518	5744	T	C	0,0892116	2020-06-25	United States
ORF1ab_314_L	ORF1ab	314	SRR12704518	14408	C	T	1	2020-06-25	United States
ORF1ab_1391_L	ORF1ab	1391	SRR12704518	17639	C	T	0,999732	2020-06-25	United States
S_614_G	S	614	SRR12704518	23403	A	G	0,999627	2020-06-25	United States
ORF3a_57_H	ORF3a	57	SRR12704518	25563	G	T	0,999468	2020-06-25	United States
E_71_S	E	71	SRR12704518	26455	C	T	0,998828	2020-06-25	United States
ORF1ab_265_I	ORF1ab	265	SRR12704519	1059	C	T	1	2020-06-18	United States
ORF1ab_1826_D	ORF1ab	1826	SRR12704519	5743	G	C	0,0935175	2020-06-18	United States
ORF1ab_1827_H	ORF1ab	1827	SRR12704519	5744	T	C	0,0921122	2020-06-18	United States
ORF1ab_314_L	ORF1ab	314	SRR12704519	14408	C	T	0,999377	2020-06-18	United States
S_614_G	S	614	SRR12704519	23403	A	G	1	2020-06-18	United States
ORF3a_57_H	ORF3a	57	SRR12704519	25563	G	T	0,999543	2020-06-18	United States
ORF8_38_S	ORF8	38	SRR12704519	28005	C	T	1	2020-06-18	United States
ORF1ab_265_I	ORF1ab	265	SRR12704520	1059	C	T	0,999705	2020-06-09	United States
ORF1ab_1472_S	ORF1ab	1472	SRR12704520	4679	C	T	0,964789	2020-06-09	United States
ORF1ab_1826_D	ORF1ab	1826	SRR12704520	5743	G	C	0,0992647	2020-06-09	United States
ORF1ab_1827_H	ORF1ab	1827	SRR12704520	5744	T	C	0,0995608	2020-06-09	United States
ORF1ab_2144_NA	ORF1ab	2144	SRR12704520	6696	C	+T	0,0548173	2020-06-09	United States
ORF1ab_2500_F	ORF1ab	2500	SRR12704520	7764	C	T	1	2020-06-09	United States
ORF1ab_3149_F	ORF1ab	3149	SRR12704520	9711	C	T	0,998158	2020-06-09	United States
ORF1ab_314_L	ORF1ab	314	SRR12704520	14408	C	T	0,998881	2020-06-09	United States
S_49_Y	S	49	SRR12704520	21707	C	T	0,991736	2020-06-09	United States
S_155_I	S	155	SRR12704520	22026	G	T	1	2020-06-09	United States
S_614_G	S	614	SRR12704520	23403	A	G	1	2020-06-09	United States
ORF3a_57_H	ORF3a	57	SRR12704520	25563	G	T	0,999532	2020-06-09	United States
N_205_I	N	205	SRR12704520	28887	C	T	0,999425	2020-06-09	United States
ORF1ab_442_C	ORF1ab	442	SRR12708420	1589	G	T	0,774194	2020-05-26	Chile
ORF1ab_3603_NA	ORF1ab	3603	SRR12708420	11074	C	-T	0,082996	2020-05-26	Chile
ORF1ab_314_L	ORF1ab	314	SRR12708420	14408	C	T	0,992453	2020-05-26	Chile
S_614_G	S	614	SRR12708420	23403	A	G	1	2020-05-26	Chile
N_203_K	N	203	SRR12708420	28881	G	A	0,990826	2020-05-26	Chile
N_204_R	N	204	SRR12708420	28883	G	C	0,981651	2020-05-26	Chile
ORF1ab_3278_S	ORF1ab	3278	SRR12708421	10097	G	A	0,973597	2020-05-27	Chile
ORF1ab_3603_NA	ORF1ab	3603	SRR12708421	11074	C	-T	0,0512821	2020-05-27	Chile
ORF1ab_4177_R	ORF1ab	4177	SRR12708421	12794	G	A	0,0595855	2020-05-27	Chile
ORF1ab_314_L	ORF1ab	314	SRR12708421	14408	C	T	0,992582	2020-05-27	Chile
S_614_G	S	614	SRR12708421	23403	A	G	0,998878	2020-05-27	Chile
ORF7b_12_NA	ORF7b	12	SRR12708421	27791	C	-TT	0,994536	2020-05-27	Chile
N_203_K	N	203	SRR12708421	28881	G	A	0,980247	2020-05-27	Chile
N_204_R	N	204	SRR12708421	28883	G	C	0,985294	2020-05-27	Chile
N_362_I	N	362	SRR12708421	29358	C	T	1	2020-05-27	Chile
ORF1ab_3603_NA	ORF1ab	3603	SRR12708422	11074	C	-T	0,0835118	2020-06-02	Chile
ORF1ab_314_L	ORF1ab	314	SRR12708422	14408	C	T	0,998507	2020-06-02	Chile
ORF1ab_569_*	ORF1ab	569	SRR12708422	15173	C	A	0,0570265	2020-06-02	Chile
S_614_G	S	614	SRR12708422	23403	A	G	1	2020-06-02	Chile
ORF3a_194_K	ORF3a	194	SRR12708422	25972	G	A	0,986957	2020-06-02	Chile
ORF6_21_NA	ORF6	21	SRR12708422	27264	T	-TTTAAAGTTTCCATTTGGAATCTTGA	0,11022	2020-06-02	Chile
ORF7a_28_I	ORF7a	28	SRR12708422	27476	C	T	0,999209	2020-06-02	Chile
ORF8_42_H	ORF8	42	SRR12708422	28017	T	C	1	2020-06-02	Chile
N_203_K	N	203	SRR12708422	28881	G	A	0,997722	2020-06-02	Chile
N_204_R	N	204	SRR12708422	28883	G	C	1	2020-06-02	Chile
ORF1ab_1246_I	ORF1ab	1246	SRR12708423	4002	C	T	0,988095	2020-06-09	Chile
ORF1ab_1862_S	ORF1ab	1862	SRR12708423	5849	C	T	0,980198	2020-06-09	Chile
ORF1ab_3278_S	ORF1ab	3278	SRR12708423	10097	G	A	0,986577	2020-06-09	Chile
ORF1ab_3603_NA	ORF1ab	3603	SRR12708423	11074	C	-T	0,1	2020-06-09	Chile
ORF1ab_314_L	ORF1ab	314	SRR12708423	14408	C	T	0,98806	2020-06-09	Chile
ORF1ab_569_*	ORF1ab	569	SRR12708423	15173	C	A	0,0545326	2020-06-09	Chile
S_614_G	S	614	SRR12708423	23403	A	G	1	2020-06-09	Chile
S_1237_I	S	1237	SRR12708423	25273	G	T	0,991736	2020-06-09	Chile
N_203_K	N	203	SRR12708423	28881	G	A	0,987654	2020-06-09	Chile
N_204_R	N	204	SRR12708423	28883	G	C	0,984424	2020-06-09	Chile
ORF1ab_737_R	ORF1ab	737	SRR12708424	2475	A	G	0,993333	2020-06-10	Chile
ORF1ab_3603_NA	ORF1ab	3603	SRR12708424	11074	C	-T	0,097973	2020-06-10	Chile
ORF1ab_314_L	ORF1ab	314	SRR12708424	14408	C	T	0,99511	2020-06-10	Chile
ORF1ab_569_*	ORF1ab	569	SRR12708424	15173	C	A	0,0591497	2020-06-10	Chile
S_214_L	S	214	SRR12708424	22203	G	T	0,908333	2020-06-10	Chile
S_614_G	S	614	SRR12708424	23403	A	G	0,996845	2020-06-10	Chile
S_1252_F	S	1252	SRR12708424	25317	C	T	0,992832	2020-06-10	Chile
ORF6_33_T	ORF6	33	SRR12708424	27299	T	C	1	2020-06-10	Chile
N_203_K	N	203	SRR12708424	28881	G	A	0,98293	2020-06-10	Chile
N_204_R	N	204	SRR12708424	28883	G	C	0,985795	2020-06-10	Chile
N_292_T	N	292	SRR12708424	29148	T	C	0,998672	2020-06-10	Chile
ORF1ab_777_L	ORF1ab	777	SRR12708425	2595	C	T	0,953642	2020-06-11	Chile
ORF1ab_1628_C	ORF1ab	1628	SRR12708425	5147	C	T	1	2020-06-11	Chile
ORF1ab_3603_NA	ORF1ab	3603	SRR12708425	11074	C	-T	0,0723982	2020-06-11	Chile
ORF1ab_314_L	ORF1ab	314	SRR12708425	14408	C	T	1	2020-06-11	Chile
ORF1ab_569_*	ORF1ab	569	SRR12708425	15173	C	A	0,0706427	2020-06-11	Chile
ORF1ab_1648_C	ORF1ab	1648	SRR12708425	18410	A	G	0,981132	2020-06-11	Chile
S_614_G	S	614	SRR12708425	23403	A	G	1	2020-06-11	Chile
ORF6_33_T	ORF6	33	SRR12708425	27299	T	C	0,988889	2020-06-11	Chile
N_203_K	N	203	SRR12708425	28881	G	A	0,99726	2020-06-11	Chile
N_204_R	N	204	SRR12708425	28883	G	C	0,991848	2020-06-11	Chile
N_292_T	N	292	SRR12708425	29148	T	C	0,995135	2020-06-11	Chile
ORF1ab_2103_F	ORF1ab	2103	SRR12708426	6573	C	T	0,989831	2020-06-17	Chile
ORF1ab_2846_I	ORF1ab	2846	SRR12708426	8802	C	T	0,984127	2020-06-17	Chile
ORF1ab_3117_I	ORF1ab	3117	SRR12708426	9615	C	T	0,997429	2020-06-17	Chile
ORF1ab_3603_NA	ORF1ab	3603	SRR12708426	11074	C	-T	0,0895522	2020-06-17	Chile
ORF1ab_314_L	ORF1ab	314	SRR12708426	14408	C	T	0,996805	2020-06-17	Chile
ORF1ab_569_*	ORF1ab	569	SRR12708426	15173	C	A	0,0502577	2020-06-17	Chile
ORF1ab_2034_A	ORF1ab	2034	SRR12708426	19568	T	C	0,784974	2020-06-17	Chile
S_67_V	S	67	SRR12708426	21762	C	T	0,9819	2020-06-17	Chile
S_614_G	S	614	SRR12708426	23403	A	G	1	2020-06-17	Chile
N_203_K	N	203	SRR12708426	28881	G	A	0,985915	2020-06-17	Chile
N_204_R	N	204	SRR12708426	28883	G	C	0,98829	2020-06-17	Chile
ORF1ab_737_R	ORF1ab	737	SRR12708427	2475	A	G	1	2020-06-22	Chile
ORF1ab_3603_NA	ORF1ab	3603	SRR12708427	11074	C	-T	0,107438	2020-06-22	Chile
ORF1ab_314_L	ORF1ab	314	SRR12708427	14408	C	T	1	2020-06-22	Chile
ORF1ab_569_*	ORF1ab	569	SRR12708427	15173	C	A	0,0721123	2020-06-22	Chile
S_614_G	S	614	SRR12708427	23403	A	G	1	2020-06-22	Chile
ORF6_33_T	ORF6	33	SRR12708427	27299	T	C	0,990272	2020-06-22	Chile
N_203_K	N	203	SRR12708427	28881	G	A	0,962264	2020-06-22	Chile
N_204_R	N	204	SRR12708427	28883	G	C	0,961538	2020-06-22	Chile
N_292_T	N	292	SRR12708427	29148	T	C	0,998197	2020-06-22	Chile
ORF1ab_83_NA	ORF1ab	83	SRR12740027	514	T	-GTTATG	0,923551	2020-06-21	United States
ORF1ab_314_L	ORF1ab	314	SRR12740027	14408	C	T	1	2020-06-21	United States
ORF1ab_833_NA	ORF1ab	833	SRR12740027	15965	G	+T	0,071908	2020-06-21	United States
S_614_G	S	614	SRR12740027	23403	A	G	0,99969	2020-06-21	United States
N_203_K	N	203	SRR12740027	28881	G	A	1	2020-06-21	United States
N_204_R	N	204	SRR12740027	28883	G	C	1	2020-06-21	United States
ORF1ab_309_L	ORF1ab	309	SRR12740028	1191	C	T	1	2020-06-21	United States
ORF1ab_2144_NA	ORF1ab	2144	SRR12740028	6696	C	+T	0,0579151	2020-06-21	United States
ORF1ab_2430_I	ORF1ab	2430	SRR12740028	7553	G	A	0,999213	2020-06-21	United States
ORF1ab_3086_I	ORF1ab	3086	SRR12740028	9521	C	A	0,999466	2020-06-21	United States
ORF1ab_314_L	ORF1ab	314	SRR12740028	14408	C	T	1	2020-06-21	United States
ORF1ab_833_NA	ORF1ab	833	SRR12740028	15965	G	+T	0,0533999	2020-06-21	United States
ORF1ab_1869_G	ORF1ab	1869	SRR12740028	19073	A	G	0,999306	2020-06-21	United States
S_614_G	S	614	SRR12740028	23403	A	G	0,999739	2020-06-21	United States
N_194_L	N	194	SRR12740028	28854	C	T	1	2020-06-21	United States
ORF10_4_V	ORF10	4	SRR12740028	29567	A	G	1	2020-06-21	United States
ORF1ab_428_N	ORF1ab	428	SRR12740029	1548	G	A	1	2020-06-21	United States
ORF1ab_2144_NA	ORF1ab	2144	SRR12740029	6696	C	+T	0,065542	2020-06-21	United States
ORF1ab_314_L	ORF1ab	314	SRR12740029	14408	C	T	0,999759	2020-06-21	United States
ORF1ab_833_NA	ORF1ab	833	SRR12740029	15965	G	+T	0,0547428	2020-06-21	United States
ORF1ab_1195_F	ORF1ab	1195	SRR12740029	17050	G	T	0,999093	2020-06-21	United States
S_614_G	S	614	SRR12740029	23403	A	G	0,999713	2020-06-21	United States
ORF1ab_2144_NA	ORF1ab	2144	SRR12740030	6696	C	+T	0,0734381	2020-06-21	United States
ORF1ab_2956_F	ORF1ab	2956	SRR12740030	9131	C	T	0,0602178	2020-06-21	United States
ORF1ab_314_L	ORF1ab	314	SRR12740030	14408	C	T	1	2020-06-21	United States
ORF1ab_1637_I	ORF1ab	1637	SRR12740030	18377	C	T	0,999398	2020-06-21	United States
S_614_G	S	614	SRR12740030	23403	A	G	1	2020-06-21	United States
ORF3a_21_N	ORF3a	21	SRR12740030	25455	G	T	0,999319	2020-06-21	United States
N_203_K	N	203	SRR12740030	28881	G	A	1	2020-06-21	United States
N_204_R	N	204	SRR12740030	28883	G	C	1	2020-06-21	United States
ORF1ab_265_I	ORF1ab	265	SRR12740031	1059	C	T	0,99937	2020-06-21	United States
ORF1ab_3352_F	ORF1ab	3352	SRR12740031	10319	C	T	0,999429	2020-06-21	United States
ORF1ab_314_L	ORF1ab	314	SRR12740031	14408	C	T	0,998485	2020-06-21	United States
ORF1ab_833_NA	ORF1ab	833	SRR12740031	15965	G	+T	0,0655294	2020-06-21	United States
ORF1ab_1653_D	ORF1ab	1653	SRR12740031	18424	A	G	0,999527	2020-06-21	United States
S_614_G	S	614	SRR12740031	23403	A	G	1	2020-06-21	United States
ORF3a_57_H	ORF3a	57	SRR12740031	25563	G	T	1	2020-06-21	United States
ORF3a_172_V	ORF3a	172	SRR12740031	25907	G	T	0,935433	2020-06-21	United States
ORF8_24_L	ORF8	24	SRR12740031	27964	C	T	1	2020-06-21	United States
N_67_S	N	67	SRR12740031	28472	C	T	0,999253	2020-06-21	United States
N_199_L	N	199	SRR12740031	28869	C	T	0,998981	2020-06-21	United States
ORF1ab_24_C	ORF1ab	24	SRR12740032	335	C	T	0,178295	2020-06-23	United States
ORF1ab_265_I	ORF1ab	265	SRR12740032	1059	C	T	0,998891	2020-06-23	United States
ORF1ab_2144_NA	ORF1ab	2144	SRR12740032	6696	C	+T	0,0533679	2020-06-23	United States
ORF1ab_3546_D	ORF1ab	3546	SRR12740032	10902	G	A	0,905276	2020-06-23	United States
ORF1ab_314_L	ORF1ab	314	SRR12740032	14408	C	T	1	2020-06-23	United States
ORF1ab_833_NA	ORF1ab	833	SRR12740032	15965	G	+T	0,0535523	2020-06-23	United States
S_614_G	S	614	SRR12740032	23403	A	G	1	2020-06-23	United States
ORF3a_57_H	ORF3a	57	SRR12740032	25563	G	T	0,998843	2020-06-23	United States
E_71_S	E	71	SRR12740032	26455	C	T	0,0563607	2020-06-23	United States
ORF8_24_L	ORF8	24	SRR12740032	27964	C	T	0,816964	2020-06-23	United States
ORF1ab_24_C	ORF1ab	24	SRR12740033	335	C	T	0,99161	2020-06-23	United States
ORF1ab_265_I	ORF1ab	265	SRR12740033	1059	C	T	0,999363	2020-06-23	United States
ORF1ab_2144_NA	ORF1ab	2144	SRR12740033	6696	C	+T	0,0544111	2020-06-23	United States
ORF1ab_314_L	ORF1ab	314	SRR12740033	14408	C	T	0,999518	2020-06-23	United States
ORF1ab_833_NA	ORF1ab	833	SRR12740033	15965	G	+T	0,0644697	2020-06-23	United States
ORF1ab_1391_L	ORF1ab	1391	SRR12740033	17639	C	T	1	2020-06-23	United States
ORF1ab_1604_T	ORF1ab	1604	SRR12740033	18278	T	C	0,148345	2020-06-23	United States
S_614_G	S	614	SRR12740033	23403	A	G	0,999702	2020-06-23	United States
ORF3a_57_H	ORF3a	57	SRR12740033	25563	G	T	0,999626	2020-06-23	United States
E_71_S	E	71	SRR12740033	26455	C	T	0,999533	2020-06-23	United States
ORF1ab_673_K	ORF1ab	673	SRR12740034	2282	G	A	1	2020-06-23	United States
ORF1ab_2144_NA	ORF1ab	2144	SRR12740034	6696	C	+T	0,0519707	2020-06-23	United States
ORF1ab_2188_F	ORF1ab	2188	SRR12740034	6828	C	T	0,99871	2020-06-23	United States
ORF1ab_314_L	ORF1ab	314	SRR12740034	14408	C	T	0,999746	2020-06-23	United States
ORF1ab_833_NA	ORF1ab	833	SRR12740034	15965	G	+T	0,0537431	2020-06-23	United States
ORF1ab_1315_C	ORF1ab	1315	SRR12740034	17410	C	T	0,99949	2020-06-23	United States
ORF1ab_1391_L	ORF1ab	1391	SRR12740034	17639	C	T	0,998513	2020-06-23	United States
ORF1ab_1852_F	ORF1ab	1852	SRR12740034	19021	G	T	0,142355	2020-06-23	United States
S_614_G	S	614	SRR12740034	23403	A	G	0,999696	2020-06-23	United States
ORF1ab_265_I	ORF1ab	265	SRR12740035	1059	C	T	0,999057	2020-06-23	United States
ORF1ab_2259_I	ORF1ab	2259	SRR12740035	7042	G	T	0,914454	2020-06-23	United States
ORF1ab_3398_I	ORF1ab	3398	SRR12740035	10458	C	T	1	2020-06-23	United States
ORF1ab_3603_NA	ORF1ab	3603	SRR12740035	11074	C	+T	0,081475	2020-06-23	United States
ORF1ab_3606_NA	ORF1ab	3606	SRR12740035	11082	T	-G	0,104519	2020-06-23	United States
ORF1ab_3606_F	ORF1ab	3606	SRR12740035	11083	G	T	0,997992	2020-06-23	United States
ORF1ab_3711_I	ORF1ab	3711	SRR12740035	11396	C	A	0,999645	2020-06-23	United States
ORF1ab_3884_L	ORF1ab	3884	SRR12740035	11916	C	T	0,999717	2020-06-23	United States
ORF1ab_3996_S	ORF1ab	3996	SRR12740035	12251	G	T	0,0654321	2020-06-23	United States
ORF1ab_314_L	ORF1ab	314	SRR12740035	14408	C	T	0,999275	2020-06-23	United States
ORF1ab_833_NA	ORF1ab	833	SRR12740035	15965	G	+T	0,0645656	2020-06-23	United States
ORF1ab_1844_V	ORF1ab	1844	SRR12740035	18998	C	T	1	2020-06-23	United States
S_614_G	S	614	SRR12740035	23403	A	G	0,999425	2020-06-23	United States
ORF3a_57_H	ORF3a	57	SRR12740035	25563	G	T	1	2020-06-23	United States
ORF1ab_1949_E	ORF1ab	1949	SRR12740036	6110	A	G	0,0930233	2020-06-23	United States
ORF1ab_2144_NA	ORF1ab	2144	SRR12740036	6696	C	+T	0,0555457	2020-06-23	United States
ORF1ab_314_L	ORF1ab	314	SRR12740036	14408	C	T	0,999481	2020-06-23	United States
ORF1ab_833_NA	ORF1ab	833	SRR12740036	15965	G	+T	0,0548957	2020-06-23	United States
S_614_G	S	614	SRR12740036	23403	A	G	1	2020-06-23	United States
ORF3a_38_L	ORF3a	38	SRR12740036	25505	A	T	0,27511	2020-06-23	United States
N_203_K	N	203	SRR12740036	28881	G	A	0,999365	2020-06-23	United States
N_204_R	N	204	SRR12740036	28883	G	C	0,999365	2020-06-23	United States
N_359_S	N	359	SRR12740036	29348	G	T	0,999026	2020-06-23	United States
ORF1ab_24_C	ORF1ab	24	SRR12740037	335	C	T	0,989022	2020-06-23	United States
ORF1ab_265_I	ORF1ab	265	SRR12740037	1059	C	T	0,998952	2020-06-23	United States
ORF1ab_2622_N	ORF1ab	2622	SRR12740037	8131	G	T	0,477307	2020-06-23	United States
ORF1ab_314_L	ORF1ab	314	SRR12740037	14408	C	T	1	2020-06-23	United States
ORF1ab_833_NA	ORF1ab	833	SRR12740037	15965	G	+T	0,0530221	2020-06-23	United States
ORF1ab_1391_L	ORF1ab	1391	SRR12740037	17639	C	T	0,99878	2020-06-23	United States
S_614_G	S	614	SRR12740037	23403	A	G	1	2020-06-23	United States
ORF3a_57_H	ORF3a	57	SRR12740037	25563	G	T	0,999625	2020-06-23	United States
E_71_S	E	71	SRR12740037	26455	C	T	0,999125	2020-06-23	United States
N_144_H	N	144	SRR12740037	28703	G	C	0,240494	2020-06-23	United States
ORF1ab_265_I	ORF1ab	265	SRR12740039	1059	C	T	0,998729	2020-06-21	United States
ORF1ab_3352_F	ORF1ab	3352	SRR12740039	10319	C	T	0,999623	2020-06-21	United States
ORF1ab_314_L	ORF1ab	314	SRR12740039	14408	C	T	1	2020-06-21	United States
ORF1ab_833_NA	ORF1ab	833	SRR12740039	15965	G	+T	0,0613437	2020-06-21	United States
ORF1ab_1653_D	ORF1ab	1653	SRR12740039	18424	A	G	0,999708	2020-06-21	United States
ORF1ab_2613_C	ORF1ab	2613	SRR12740039	21304	C	T	1	2020-06-21	United States
S_614_G	S	614	SRR12740039	23403	A	G	1	2020-06-21	United States
ORF3a_57_H	ORF3a	57	SRR12740039	25563	G	T	1	2020-06-21	United States
ORF3a_172_V	ORF3a	172	SRR12740039	25907	G	T	0,918189	2020-06-21	United States
ORF8_24_L	ORF8	24	SRR12740039	27964	C	T	1	2020-06-21	United States
N_67_S	N	67	SRR12740039	28472	C	T	1	2020-06-21	United States
N_199_L	N	199	SRR12740039	28869	C	T	1	2020-06-21	United States
ORF1ab_2144_NA	ORF1ab	2144	SRR12740040	6696	C	+T	0,0797611	2020-06-23	United States
ORF1ab_314_L	ORF1ab	314	SRR12740040	14408	C	T	0,999683	2020-06-23	United States
S_614_G	S	614	SRR12740040	23403	A	G	0,999693	2020-06-23	United States
S_1052_L	S	1052	SRR12740040	24718	C	A	0,958071	2020-06-23	United States
S_1125_Y	S	1125	SRR12740040	24935	A	T	0,0523364	2020-06-23	United States
ORF6_4_P	ORF6	4	SRR12740040	27212	T	C	0,997969	2020-06-23	United States
ORF1ab_265_I	ORF1ab	265	SRR12740041	1059	C	T	1	2020-06-23	United States
ORF1ab_2144_NA	ORF1ab	2144	SRR12740041	6696	C	+T	0,0683995	2020-06-23	United States
ORF1ab_3352_F	ORF1ab	3352	SRR12740041	10319	C	T	0,999705	2020-06-23	United States
ORF1ab_314_L	ORF1ab	314	SRR12740041	14408	C	T	1	2020-06-23	United States
ORF1ab_579_L	ORF1ab	579	SRR12740041	15202	G	C	0,999643	2020-06-23	United States
ORF1ab_833_NA	ORF1ab	833	SRR12740041	15965	G	+T	0,0581442	2020-06-23	United States
S_614_G	S	614	SRR12740041	23403	A	G	0,999763	2020-06-23	United States
ORF3a_57_H	ORF3a	57	SRR12740041	25563	G	T	0,999353	2020-06-23	United States
ORF8_24_L	ORF8	24	SRR12740041	27964	C	T	1	2020-06-23	United States
ORF1ab_265_I	ORF1ab	265	SRR12740042	1059	C	T	0,999467	2020-06-23	United States
ORF1ab_3352_F	ORF1ab	3352	SRR12740042	10319	C	T	0,997551	2020-06-23	United States
ORF1ab_314_L	ORF1ab	314	SRR12740042	14408	C	T	0,999727	2020-06-23	United States
ORF1ab_833_NA	ORF1ab	833	SRR12740042	15965	G	+T	0,0745625	2020-06-23	United States
S_614_G	S	614	SRR12740042	23403	A	G	1	2020-06-23	United States
ORF3a_57_H	ORF3a	57	SRR12740042	25563	G	T	0,999723	2020-06-23	United States
ORF8_24_L	ORF8	24	SRR12740042	27964	C	T	0,998768	2020-06-23	United States
ORF1ab_265_I	ORF1ab	265	SRR12740044	1059	C	T	0,998904	2020-06-23	United States
ORF1ab_3352_F	ORF1ab	3352	SRR12740044	10319	C	T	1	2020-06-23	United States
ORF1ab_314_L	ORF1ab	314	SRR12740044	14408	C	T	1	2020-06-23	United States
ORF1ab_1653_D	ORF1ab	1653	SRR12740044	18424	A	G	0,999092	2020-06-23	United States
S_90_L	S	90	SRR12740044	21830	G	C	1	2020-06-23	United States
S_614_G	S	614	SRR12740044	23403	A	G	0,999663	2020-06-23	United States
ORF3a_57_H	ORF3a	57	SRR12740044	25563	G	T	0,99888	2020-06-23	United States
ORF3a_172_V	ORF3a	172	SRR12740044	25907	G	T	0,959398	2020-06-23	United States
ORF8_24_L	ORF8	24	SRR12740044	27964	C	T	1	2020-06-23	United States
N_67_S	N	67	SRR12740044	28472	C	T	0,997523	2020-06-23	United States
N_199_L	N	199	SRR12740044	28869	C	T	1	2020-06-23	United States
ORF1ab_265_I	ORF1ab	265	SRR12740045	1059	C	T	0,999548	2020-06-21	United States
ORF1ab_3352_F	ORF1ab	3352	SRR12740045	10319	C	T	1	2020-06-21	United States
ORF1ab_314_L	ORF1ab	314	SRR12740045	14408	C	T	0,999682	2020-06-21	United States
ORF1ab_833_NA	ORF1ab	833	SRR12740045	15965	G	+T	0,0728207	2020-06-21	United States
ORF1ab_1040_V	ORF1ab	1040	SRR12740045	16586	C	T	1	2020-06-21	United States
ORF1ab_1653_D	ORF1ab	1653	SRR12740045	18424	A	G	0,998959	2020-06-21	United States
S_614_G	S	614	SRR12740045	23403	A	G	1	2020-06-21	United States
ORF3a_57_H	ORF3a	57	SRR12740045	25563	G	T	0,998969	2020-06-21	United States
ORF3a_172_V	ORF3a	172	SRR12740045	25907	G	T	0,971774	2020-06-21	United States
ORF8_24_L	ORF8	24	SRR12740045	27964	C	T	1	2020-06-21	United States
N_67_S	N	67	SRR12740045	28472	C	T	1	2020-06-21	United States
N_199_L	N	199	SRR12740045	28869	C	T	1	2020-06-21	United States
ORF1ab_265_I	ORF1ab	265	SRR12740046	1059	C	T	1	2020-06-21	United States
ORF1ab_2214_A	ORF1ab	2214	SRR12740046	6905	T	G	1	2020-06-21	United States
ORF1ab_176_V	ORF1ab	176	SRR12740046	13994	C	T	1	2020-06-21	United States
ORF1ab_314_L	ORF1ab	314	SRR12740046	14408	C	T	1	2020-06-21	United States
ORF1ab_1351_F	ORF1ab	1351	SRR12740046	17518	C	T	0,999338	2020-06-21	United States
S_54_F	S	54	SRR12740046	21724	G	T	0,999414	2020-06-21	United States
S_520_S	S	520	SRR12740046	23120	G	T	1	2020-06-21	United States
S_614_G	S	614	SRR12740046	23403	A	G	0,999232	2020-06-21	United States
ORF3a_57_H	ORF3a	57	SRR12740046	25563	G	T	1	2020-06-21	United States
ORF3a_92_L	ORF3a	92	SRR12740046	25667	C	T	0,921542	2020-06-21	United States
N_182_S	N	182	SRR12740046	28817	G	T	1	2020-06-21	United States
ORF1ab_60_I	ORF1ab	60	SRR12740048	443	G	A	0,318516	2020-06-21	United States
ORF1ab_1274_T	ORF1ab	1274	SRR12740048	4086	T	C	0,999684	2020-06-21	United States
ORF1ab_2144_NA	ORF1ab	2144	SRR12740048	6696	C	+T	0,0587816	2020-06-21	United States
ORF1ab_314_L	ORF1ab	314	SRR12740048	14408	C	T	0,999802	2020-06-21	United States
ORF1ab_957_I	ORF1ab	957	SRR12740048	16336	G	A	1	2020-06-21	United States
ORF1ab_1042_Y	ORF1ab	1042	SRR12740048	16591	G	T	1	2020-06-21	United States
ORF1ab_1042_G	ORF1ab	1042	SRR12740048	16592	A	G	1	2020-06-21	United States
ORF1ab_2168_S	ORF1ab	2168	SRR12740048	19969	G	T	0,166667	2020-06-21	United States
S_614_G	S	614	SRR12740048	23403	A	G	0,999577	2020-06-21	United States
N_203_K	N	203	SRR12740048	28881	G	A	0,998603	2020-06-21	United States
N_204_R	N	204	SRR12740048	28883	G	C	0,998607	2020-06-21	United States
ORF1ab_265_I	ORF1ab	265	SRR12740049	1059	C	T	0,999558	2020-06-21	United States
ORF1ab_1353_L	ORF1ab	1353	SRR12740049	4324	T	G	0,999501	2020-06-21	United States
ORF1ab_3603_NA	ORF1ab	3603	SRR12740049	11074	C	+T	0,07393	2020-06-21	United States
ORF1ab_3606_NA	ORF1ab	3606	SRR12740049	11082	T	-G	0,100476	2020-06-21	United States
ORF1ab_3606_F	ORF1ab	3606	SRR12740049	11083	G	T	0,999666	2020-06-21	United States
ORF1ab_314_L	ORF1ab	314	SRR12740049	14408	C	T	1	2020-06-21	United States
ORF1ab_833_NA	ORF1ab	833	SRR12740049	15965	G	+T	0,0636943	2020-06-21	United States
S_613_H	S	613	SRR12740049	23401	G	T	0,998292	2020-06-21	United States
S_614_G	S	614	SRR12740049	23403	A	G	0,999141	2020-06-21	United States
ORF3a_57_H	ORF3a	57	SRR12740049	25563	G	T	1	2020-06-21	United States
ORF8_121_V	ORF8	121	SRR12740049	28254	A	G	1	2020-06-21	United States
N_360_NA	N	360	SRR12740049	29353	C	+A	0,0639687	2020-06-21	United States
N_362_K	N	362	SRR12740049	29358	C	A	0,988318	2020-06-21	United States
ORF1ab_265_I	ORF1ab	265	SRR12740050	1059	C	T	0,999156	2020-06-19	United States
ORF1ab_2396_G	ORF1ab	2396	SRR12740050	7451	A	G	0,240928	2020-06-19	United States
ORF1ab_3352_F	ORF1ab	3352	SRR12740050	10319	C	T	1	2020-06-19	United States
ORF1ab_314_L	ORF1ab	314	SRR12740050	14408	C	T	1	2020-06-19	United States
ORF1ab_833_NA	ORF1ab	833	SRR12740050	15965	G	+T	0,0566596	2020-06-19	United States
ORF1ab_1504_F	ORF1ab	1504	SRR12740050	17977	C	T	0,969697	2020-06-19	United States
S_614_G	S	614	SRR12740050	23403	A	G	0,99961	2020-06-19	United States
S_1084_Y	S	1084	SRR12740050	24812	G	T	0,999254	2020-06-19	United States
ORF3a_57_H	ORF3a	57	SRR12740050	25563	G	T	0,998928	2020-06-19	United States
ORF3a_83_F	ORF3a	83	SRR12740050	25641	G	T	0,999222	2020-06-19	United States
ORF8_24_L	ORF8	24	SRR12740050	27964	C	T	1	2020-06-19	United States
ORF1ab_265_I	ORF1ab	265	SRR12740051	1059	C	T	0,9994	2020-06-21	United States
ORF1ab_2214_A	ORF1ab	2214	SRR12740051	6905	T	G	1	2020-06-21	United States
ORF1ab_176_V	ORF1ab	176	SRR12740051	13994	C	T	1	2020-06-21	United States
ORF1ab_314_L	ORF1ab	314	SRR12740051	14408	C	T	1	2020-06-21	United States
ORF1ab_833_NA	ORF1ab	833	SRR12740051	15965	G	+T	0,0682706	2020-06-21	United States
ORF1ab_1351_F	ORF1ab	1351	SRR12740051	17518	C	T	0,999445	2020-06-21	United States
S_54_F	S	54	SRR12740051	21724	G	T	1	2020-06-21	United States
S_520_S	S	520	SRR12740051	23120	G	T	1	2020-06-21	United States
S_614_G	S	614	SRR12740051	23403	A	G	1	2020-06-21	United States
ORF3a_57_H	ORF3a	57	SRR12740051	25563	G	T	0,99952	2020-06-21	United States
ORF3a_92_L	ORF3a	92	SRR12740051	25667	C	T	0,909686	2020-06-21	United States
ORF1ab_265_I	ORF1ab	265	SRR12740052	1059	C	T	0,999853	2020-06-21	United States
ORF1ab_1218_NA	ORF1ab	1218	SRR12740052	3919	T	+A	0,0506329	2020-06-21	United States
ORF1ab_2144_NA	ORF1ab	2144	SRR12740052	6696	C	+T	0,0509309	2020-06-21	United States
ORF1ab_176_V	ORF1ab	176	SRR12740052	13994	C	T	0,998779	2020-06-21	United States
ORF1ab_314_L	ORF1ab	314	SRR12740052	14408	C	T	0,999856	2020-06-21	United States
ORF1ab_833_NA	ORF1ab	833	SRR12740052	15965	G	+T	0,0792593	2020-06-21	United States
ORF1ab_1351_F	ORF1ab	1351	SRR12740052	17518	C	T	0,999593	2020-06-21	United States
S_54_F	S	54	SRR12740052	21724	G	T	1	2020-06-21	United States
S_520_S	S	520	SRR12740052	23120	G	T	1	2020-06-21	United States
S_614_G	S	614	SRR12740052	23403	A	G	1	2020-06-21	United States
S_1166_S	S	1166	SRR12740052	25059	T	C	0,0537634	2020-06-21	United States
S_1176_F	S	1176	SRR12740052	25088	G	T	0,0779298	2020-06-21	United States
S_1177_L	S	1177	SRR12740052	25091	G	T	0,078125	2020-06-21	United States
ORF3a_57_H	ORF3a	57	SRR12740052	25563	G	T	0,998373	2020-06-21	United States
ORF1ab_314_L	ORF1ab	314	SRR12740053	14408	C	T	0,999823	2020-06-21	United States
ORF1ab_833_NA	ORF1ab	833	SRR12740053	15965	G	+T	0,0910373	2020-06-21	United States
ORF1ab_2172_NA	ORF1ab	2172	SRR12740053	19983	C	+T	0,0645161	2020-06-21	United States
S_614_G	S	614	SRR12740053	23403	A	G	0,998561	2020-06-21	United States
N_194_L	N	194	SRR12740053	28854	C	T	0,998711	2020-06-21	United States
ORF1ab_2144_NA	ORF1ab	2144	SRR12740054	6696	C	+T	0,0601844	2020-06-21	United States
ORF1ab_314_L	ORF1ab	314	SRR12740054	14408	C	T	0,999491	2020-06-21	United States
ORF1ab_833_NA	ORF1ab	833	SRR12740054	15965	G	+T	0,0805301	2020-06-21	United States
S_614_G	S	614	SRR12740054	23403	A	G	1	2020-06-21	United States
N_194_L	N	194	SRR12740054	28854	C	T	1	2020-06-21	United States
N_260_NA	N	260	SRR12740054	29051	C	+A	0,0539837	2020-06-21	United States
ORF1ab_265_I	ORF1ab	265	SRR12740057	1059	C	T	1	2020-06-21	United States
ORF1ab_2214_A	ORF1ab	2214	SRR12740057	6905	T	G	1	2020-06-21	United States
ORF1ab_176_V	ORF1ab	176	SRR12740057	13994	C	T	1	2020-06-21	United States
ORF1ab_314_L	ORF1ab	314	SRR12740057	14408	C	T	1	2020-06-21	United States
ORF1ab_1351_F	ORF1ab	1351	SRR12740057	17518	C	T	0,999103	2020-06-21	United States
S_54_F	S	54	SRR12740057	21724	G	T	1	2020-06-21	United States
S_520_S	S	520	SRR12740057	23120	G	T	1	2020-06-21	United States
S_614_G	S	614	SRR12740057	23403	A	G	1	2020-06-21	United States
ORF3a_57_H	ORF3a	57	SRR12740057	25563	G	T	1	2020-06-21	United States
ORF3a_92_L	ORF3a	92	SRR12740057	25667	C	T	0,931774	2020-06-21	United States
ORF1ab_314_L	ORF1ab	314	SRR12740058	14408	C	T	1	2020-06-21	United States
ORF1ab_833_NA	ORF1ab	833	SRR12740058	15965	G	+T	0,0529273	2020-06-21	United States
S_614_G	S	614	SRR12740058	23403	A	G	0,9993	2020-06-21	United States
N_194_L	N	194	SRR12740058	28854	C	T	1	2020-06-21	United States
ORF1ab_265_I	ORF1ab	265	SRR12740059	1059	C	T	0,999276	2020-06-21	United States
ORF1ab_2214_A	ORF1ab	2214	SRR12740059	6905	T	G	0,997706	2020-06-21	United States
ORF1ab_176_V	ORF1ab	176	SRR12740059	13994	C	T	0,996923	2020-06-21	United States
ORF1ab_314_L	ORF1ab	314	SRR12740059	14408	C	T	1	2020-06-21	United States
ORF1ab_1351_F	ORF1ab	1351	SRR12740059	17518	C	T	0,998539	2020-06-21	United States
S_54_F	S	54	SRR12740059	21724	G	T	0,998294	2020-06-21	United States
S_520_S	S	520	SRR12740059	23120	G	T	0,998734	2020-06-21	United States
S_614_G	S	614	SRR12740059	23403	A	G	0,999659	2020-06-21	United States
ORF3a_57_H	ORF3a	57	SRR12740059	25563	G	T	0,997638	2020-06-21	United States
ORF3a_92_L	ORF3a	92	SRR12740059	25667	C	T	0,900441	2020-06-21	United States
ORF1ab_309_L	ORF1ab	309	SRR12740060	1191	C	T	1	2020-06-21	United States
ORF1ab_2430_I	ORF1ab	2430	SRR12740060	7553	G	A	0,995935	2020-06-21	United States
ORF1ab_3086_I	ORF1ab	3086	SRR12740060	9521	C	A	0,996953	2020-06-21	United States
ORF1ab_314_L	ORF1ab	314	SRR12740060	14408	C	T	0,999834	2020-06-21	United States
ORF1ab_833_NA	ORF1ab	833	SRR12740060	15965	G	+T	0,0645926	2020-06-21	United States
ORF1ab_1869_G	ORF1ab	1869	SRR12740060	19073	A	G	0,999188	2020-06-21	United States
S_6_NA	S	6	SRR12740060	21578	G	+T	0,0727273	2020-06-21	United States
S_614_G	S	614	SRR12740060	23403	A	G	1	2020-06-21	United States
N_194_L	N	194	SRR12740060	28854	C	T	0,995327	2020-06-21	United States
ORF10_4_V	ORF10	4	SRR12740060	29567	A	G	0,996324	2020-06-21	United States
ORF1ab_454_F	ORF1ab	454	SRR12740061	1625	C	T	0,998609	2020-05-16	United States
ORF1ab_466_N	ORF1ab	466	SRR12740061	1661	G	A	0,998271	2020-05-16	United States
ORF1ab_580_F	ORF1ab	580	SRR12740061	2003	C	T	1	2020-05-16	United States
ORF1ab_3255_I	ORF1ab	3255	SRR12740061	10029	C	T	0,999324	2020-05-16	United States
ORF1ab_3338_F	ORF1ab	3338	SRR12740061	10277	C	T	1	2020-05-16	United States
ORF1ab_314_L	ORF1ab	314	SRR12740061	14408	C	T	0,999761	2020-05-16	United States
ORF1ab_833_NA	ORF1ab	833	SRR12740061	15965	G	+T	0,054415	2020-05-16	United States
ORF1ab_1383_R	ORF1ab	1383	SRR12740061	17615	A	G	0,999706	2020-05-16	United States
S_614_G	S	614	SRR12740061	23403	A	G	0,99972	2020-05-16	United States
ORF3a_57_H	ORF3a	57	SRR12740061	25563	G	T	1	2020-05-16	United States
N_334_I	N	334	SRR12740061	29274	C	T	1	2020-05-16	United States
ORF1ab_207_C	ORF1ab	207	SRR12740062	884	C	T	0,0504166	2020-06-21	United States
ORF1ab_309_L	ORF1ab	309	SRR12740062	1191	C	T	0,999733	2020-06-21	United States
ORF1ab_2430_I	ORF1ab	2430	SRR12740062	7553	G	A	1	2020-06-21	United States
ORF1ab_3086_I	ORF1ab	3086	SRR12740062	9521	C	A	0,999625	2020-06-21	United States
ORF1ab_314_L	ORF1ab	314	SRR12740062	14408	C	T	0,999807	2020-06-21	United States
ORF1ab_833_NA	ORF1ab	833	SRR12740062	15965	G	+T	0,0777467	2020-06-21	United States
ORF1ab_1869_G	ORF1ab	1869	SRR12740062	19073	A	G	0,994075	2020-06-21	United States
S_176_F	S	176	SRR12740062	22088	C	T	0,0783784	2020-06-21	United States
S_614_G	S	614	SRR12740062	23403	A	G	0,999774	2020-06-21	United States
N_194_L	N	194	SRR12740062	28854	C	T	1	2020-06-21	United States
ORF10_4_V	ORF10	4	SRR12740062	29567	A	G	0,998636	2020-06-21	United States
ORF1ab_3201_F	ORF1ab	3201	SRR12740063	9866	C	T	0,282232	2020-06-21	United States
ORF1ab_314_L	ORF1ab	314	SRR12740063	14408	C	T	1	2020-06-21	United States
ORF1ab_833_NA	ORF1ab	833	SRR12740063	15965	G	+T	0,103586	2020-06-21	United States
S_614_G	S	614	SRR12740063	23403	A	G	0,999332	2020-06-21	United States
N_94_V	N	94	SRR12740063	28553	A	G	0,492875	2020-06-21	United States
N_194_L	N	194	SRR12740063	28854	C	T	1	2020-06-21	United States
ORF1ab_2144_NA	ORF1ab	2144	SRR12740064	6696	C	+T	0,0543178	2020-06-21	United States
ORF1ab_314_L	ORF1ab	314	SRR12740064	14408	C	T	0,999804	2020-06-21	United States
ORF1ab_833_NA	ORF1ab	833	SRR12740064	15965	G	+T	0,0956403	2020-06-21	United States
S_614_G	S	614	SRR12740064	23403	A	G	0,999533	2020-06-21	United States
N_194_L	N	194	SRR12740064	28854	C	T	1	2020-06-21	United States
ORF1ab_265_I	ORF1ab	265	SRR12740065	1059	C	T	0,999546	2020-06-21	United States
ORF1ab_1556_F	ORF1ab	1556	SRR12740065	4931	C	T	1	2020-06-21	United States
ORF1ab_3352_F	ORF1ab	3352	SRR12740065	10319	C	T	0,999462	2020-06-21	United States
ORF1ab_314_L	ORF1ab	314	SRR12740065	14408	C	T	0,999805	2020-06-21	United States
ORF1ab_1653_D	ORF1ab	1653	SRR12740065	18424	A	G	1	2020-06-21	United States
S_614_G	S	614	SRR12740065	23403	A	G	1	2020-06-21	United States
ORF3a_57_H	ORF3a	57	SRR12740065	25563	G	T	0,99933	2020-06-21	United States
ORF3a_172_V	ORF3a	172	SRR12740065	25907	G	T	0,990196	2020-06-21	United States
ORF8_24_L	ORF8	24	SRR12740065	27964	C	T	0,997691	2020-06-21	United States
N_67_S	N	67	SRR12740065	28472	C	T	0,998381	2020-06-21	United States
N_199_L	N	199	SRR12740065	28869	C	T	1	2020-06-21	United States
N_270_L	N	270	SRR12740065	29081	G	T	0,999654	2020-06-21	United States
ORF1ab_673_K	ORF1ab	673	SRR12740066	2282	G	A	1	2020-06-21	United States
ORF1ab_314_L	ORF1ab	314	SRR12740066	14408	C	T	0,999366	2020-06-21	United States
ORF1ab_833_NA	ORF1ab	833	SRR12740066	15965	G	+T	0,0739036	2020-06-21	United States
ORF1ab_1391_L	ORF1ab	1391	SRR12740066	17639	C	T	0,999262	2020-06-21	United States
S_614_G	S	614	SRR12740066	23403	A	G	1	2020-06-21	United States
S_822_F	S	822	SRR12740066	24026	C	T	0,999014	2020-06-21	United States
ORF1ab_265_I	ORF1ab	265	SRR12740067	1059	C	T	0,999753	2020-06-21	United States
ORF1ab_1927_NA	ORF1ab	1927	SRR12740067	6044	A	-ATTT	0,0688525	2020-06-21	United States
ORF1ab_2144_NA	ORF1ab	2144	SRR12740067	6696	C	+T	0,0534783	2020-06-21	United States
ORF1ab_2214_A	ORF1ab	2214	SRR12740067	6905	T	G	1	2020-06-21	United States
ORF1ab_176_V	ORF1ab	176	SRR12740067	13994	C	T	1	2020-06-21	United States
ORF1ab_314_L	ORF1ab	314	SRR12740067	14408	C	T	0,999786	2020-06-21	United States
ORF1ab_833_NA	ORF1ab	833	SRR12740067	15965	G	+T	0,113786	2020-06-21	United States
ORF1ab_1351_F	ORF1ab	1351	SRR12740067	17518	C	T	0,999735	2020-06-21	United States
S_54_F	S	54	SRR12740067	21724	G	T	0,999428	2020-06-21	United States
S_520_S	S	520	SRR12740067	23120	G	T	1	2020-06-21	United States
S_614_G	S	614	SRR12740067	23403	A	G	0,999713	2020-06-21	United States
ORF3a_57_H	ORF3a	57	SRR12740067	25563	G	T	1	2020-06-21	United States
ORF3a_92_L	ORF3a	92	SRR12740067	25667	C	T	0,935065	2020-06-21	United States
N_60_C	N	60	SRR12740067	28451	G	T	0,257601	2020-06-21	United States
ORF1ab_673_K	ORF1ab	673	SRR12740068	2282	G	A	1	2020-06-21	United States
ORF1ab_314_L	ORF1ab	314	SRR12740068	14408	C	T	0,999688	2020-06-21	United States
ORF1ab_833_NA	ORF1ab	833	SRR12740068	15965	G	+T	0,0847107	2020-06-21	United States
ORF1ab_1391_L	ORF1ab	1391	SRR12740068	17639	C	T	0,999634	2020-06-21	United States
S_614_G	S	614	SRR12740068	23403	A	G	1	2020-06-21	United States
S_822_F	S	822	SRR12740068	24026	C	T	0,999254	2020-06-21	United States
ORF1ab_265_I	ORF1ab	265	SRR12740069	1059	C	T	1	2020-06-21	United States
ORF1ab_2214_A	ORF1ab	2214	SRR12740069	6905	T	G	0,997222	2020-06-21	United States
ORF1ab_176_V	ORF1ab	176	SRR12740069	13994	C	T	1	2020-06-21	United States
ORF1ab_314_L	ORF1ab	314	SRR12740069	14408	C	T	0,999695	2020-06-21	United States
ORF1ab_797_I	ORF1ab	797	SRR12740069	15857	C	T	0,999732	2020-06-21	United States
ORF1ab_1351_F	ORF1ab	1351	SRR12740069	17518	C	T	0,999674	2020-06-21	United States
S_54_F	S	54	SRR12740069	21724	G	T	1	2020-06-21	United States
S_520_S	S	520	SRR12740069	23120	G	T	1	2020-06-21	United States
S_614_G	S	614	SRR12740069	23403	A	G	0,999656	2020-06-21	United States
ORF3a_57_H	ORF3a	57	SRR12740069	25563	G	T	0,999009	2020-06-21	United States
ORF3a_92_L	ORF3a	92	SRR12740069	25667	C	T	0,919552	2020-06-21	United States
ORF1ab_673_K	ORF1ab	673	SRR12740070	2282	G	A	1	2020-06-21	United States
ORF1ab_855_A	ORF1ab	855	SRR12740070	2829	A	C	0,088015	2020-06-21	United States
ORF1ab_314_L	ORF1ab	314	SRR12740070	14408	C	T	0,999551	2020-06-21	United States
ORF1ab_833_NA	ORF1ab	833	SRR12740070	15965	G	+T	0,0522388	2020-06-21	United States
ORF1ab_1391_L	ORF1ab	1391	SRR12740070	17639	C	T	1	2020-06-21	United States
S_614_G	S	614	SRR12740070	23403	A	G	0,99922	2020-06-21	United States
S_822_F	S	822	SRR12740070	24026	C	T	1	2020-06-21	United States
ORF1ab_290_N	ORF1ab	290	SRR12740071	1135	G	T	0,999391	2020-06-21	United States
ORF1ab_1201_L	ORF1ab	1201	SRR12740071	3867	A	T	0,999568	2020-06-21	United States
ORF1ab_4083_M	ORF1ab	4083	SRR12740071	12513	C	T	0,999294	2020-06-21	United States
ORF1ab_314_L	ORF1ab	314	SRR12740071	14408	C	T	0,999759	2020-06-21	United States
ORF1ab_833_NA	ORF1ab	833	SRR12740071	15965	G	+T	0,0573284	2020-06-21	United States
S_614_G	S	614	SRR12740071	23403	A	G	1	2020-06-21	United States
S_1163_V	S	1163	SRR12740071	25050	A	T	0,998662	2020-06-21	United States
N_194_L	N	194	SRR12740071	28854	C	T	0,999351	2020-06-21	United States
ORF1ab_265_I	ORF1ab	265	SRR12740072	1059	C	T	0,998328	2020-05-14	United States
ORF1ab_3352_F	ORF1ab	3352	SRR12740072	10319	C	T	0,99964	2020-05-14	United States
ORF1ab_314_L	ORF1ab	314	SRR12740072	14408	C	T	0,999386	2020-05-14	United States
ORF1ab_833_NA	ORF1ab	833	SRR12740072	15965	G	+T	0,0545712	2020-05-14	United States
ORF1ab_1224_P	ORF1ab	1224	SRR12740072	17137	T	C	0,984327	2020-05-14	United States
S_614_G	S	614	SRR12740072	23403	A	G	0,99887	2020-05-14	United States
ORF3a_57_H	ORF3a	57	SRR12740072	25563	G	T	1	2020-05-14	United States
ORF8_24_L	ORF8	24	SRR12740072	27964	C	T	0,99823	2020-05-14	United States
ORF1ab_2144_NA	ORF1ab	2144	SRR12740073	6696	C	+T	0,0628553	2020-05-01	United States
ORF1ab_314_L	ORF1ab	314	SRR12740073	14408	C	T	1	2020-05-01	United States
S_614_G	S	614	SRR12740073	23403	A	G	0,999651	2020-05-01	United States
N_203_K	N	203	SRR12740073	28881	G	A	1	2020-05-01	United States
N_204_R	N	204	SRR12740073	28883	G	C	1	2020-05-01	United States
ORF1ab_84_NA	ORF1ab	84	SRR12744110	515	G	-TTA	0,904456	2020-04-01	United States
ORF1ab_2144_NA	ORF1ab	2144	SRR12744110	6696	C	+T	0,0713941	2020-04-01	United States
ORF1ab_3308_I	ORF1ab	3308	SRR12744110	10188	C	T	0,998593	2020-04-01	United States
ORF1ab_314_L	ORF1ab	314	SRR12744110	14408	C	T	0,999669	2020-04-01	United States
ORF1ab_833_NA	ORF1ab	833	SRR12744110	15965	G	+T	0,0554441	2020-04-01	United States
S_614_G	S	614	SRR12744110	23403	A	G	0,999174	2020-04-01	United States
N_260_NA	N	260	SRR12744110	29051	C	+A	0,0698565	2020-04-01	United States
ORF1ab_2144_NA	ORF1ab	2144	SRR12744111	6696	C	+T	0,0760015	2020-04-08	United States
ORF1ab_314_L	ORF1ab	314	SRR12744111	14408	C	T	0,998709	2020-04-08	United States
ORF1ab_833_NA	ORF1ab	833	SRR12744111	15965	G	+T	0,0565711	2020-04-08	United States
S_614_G	S	614	SRR12744111	23403	A	G	0,999415	2020-04-08	United States
ORF3a_57_H	ORF3a	57	SRR12744111	25563	G	T	1	2020-04-08	United States
N_260_NA	N	260	SRR12744111	29051	C	+A	0,0541833	2020-04-08	United States
ORF1ab_2144_NA	ORF1ab	2144	SRR12744112	6696	C	+T	0,0812822	2020-04-08	United States
ORF1ab_833_NA	ORF1ab	833	SRR12744112	15965	G	+T	0,0533258	2020-04-08	United States
ORF1ab_1427_L	ORF1ab	1427	SRR12744112	17747	C	T	0,911433	2020-04-08	United States
ORF1ab_1464_C	ORF1ab	1464	SRR12744112	17858	A	G	0,998043	2020-04-08	United States
ORF3a_66_I	ORF3a	66	SRR12744112	25589	A	T	0,231358	2020-04-08	United States
N_260_NA	N	260	SRR12744112	29051	C	+A	0,0603265	2020-04-08	United States
ORF1ab_265_I	ORF1ab	265	SRR12744113	1059	C	T	1	2020-04-08	United States
ORF1ab_2144_NA	ORF1ab	2144	SRR12744113	6696	C	+T	0,0924419	2020-04-08	United States
ORF1ab_314_L	ORF1ab	314	SRR12744113	14408	C	T	0,9995	2020-04-08	United States
ORF1ab_833_NA	ORF1ab	833	SRR12744113	15965	G	+T	0,0556591	2020-04-08	United States
ORF1ab_1129_C	ORF1ab	1129	SRR12744113	16852	G	T	0,236161	2020-04-08	United States
S_614_G	S	614	SRR12744113	23403	A	G	0,998507	2020-04-08	United States
S_939_F	S	939	SRR12744113	24378	C	T	0,997195	2020-04-08	United States
ORF3a_57_H	ORF3a	57	SRR12744113	25563	G	T	1	2020-04-08	United States
ORF8_24_L	ORF8	24	SRR12744113	27964	C	T	1	2020-04-08	United States
N_260_NA	N	260	SRR12744113	29051	C	+A	0,0529456	2020-04-08	United States
ORF1ab_2144_NA	ORF1ab	2144	SRR12744114	6696	C	+T	0,0887518	2020-04-07	United States
ORF1ab_2949_C	ORF1ab	2949	SRR12744114	9110	C	T	0,997611	2020-04-07	United States
ORF1ab_3969_T	ORF1ab	3969	SRR12744114	12170	G	A	0,996099	2020-04-07	United States
ORF1ab_314_L	ORF1ab	314	SRR12744114	14408	C	T	0,999071	2020-04-07	United States
ORF1ab_833_NA	ORF1ab	833	SRR12744114	15965	G	+T	0,0558128	2020-04-07	United States
S_614_G	S	614	SRR12744114	23403	A	G	0,999545	2020-04-07	United States
ORF3a_57_H	ORF3a	57	SRR12744114	25563	G	T	0,997845	2020-04-07	United States
N_260_NA	N	260	SRR12744114	29051	C	+A	0,0513264	2020-04-07	United States
ORF1ab_2144_NA	ORF1ab	2144	SRR12744115	6696	C	+T	0,0812891	2020-04-09	United States
ORF1ab_3395_S	ORF1ab	3395	SRR12744115	10448	C	T	0,997668	2020-04-09	United States
ORF1ab_314_L	ORF1ab	314	SRR12744115	14408	C	T	0,999517	2020-04-09	United States
ORF1ab_833_NA	ORF1ab	833	SRR12744115	15965	G	+T	0,0528267	2020-04-09	United States
S_614_G	S	614	SRR12744115	23403	A	G	0,999479	2020-04-09	United States
S_1219_C	S	1219	SRR12744115	25217	G	T	0,998255	2020-04-09	United States
N_203_K	N	203	SRR12744115	28881	G	A	0,999182	2020-04-09	United States
N_204_R	N	204	SRR12744115	28883	G	C	0,998396	2020-04-09	United States
N_260_NA	N	260	SRR12744115	29051	C	+A	0,0547533	2020-04-09	United States
ORF1ab_2144_NA	ORF1ab	2144	SRR12744121	6696	C	+T	0,0984163	2020-04-08	United States
ORF1ab_3395_S	ORF1ab	3395	SRR12744121	10448	C	T	0,991853	2020-04-08	United States
ORF1ab_314_L	ORF1ab	314	SRR12744121	14408	C	T	0,998903	2020-04-08	United States
ORF1ab_833_NA	ORF1ab	833	SRR12744121	15965	G	+T	0,061867	2020-04-08	United States
S_614_G	S	614	SRR12744121	23403	A	G	0,998992	2020-04-08	United States
S_1219_C	S	1219	SRR12744121	25217	G	T	0,995946	2020-04-08	United States
N_203_K	N	203	SRR12744121	28881	G	A	0,997377	2020-04-08	United States
N_204_R	N	204	SRR12744121	28883	G	C	0,998451	2020-04-08	United States
ORF1ab_2144_NA	ORF1ab	2144	SRR12744122	6696	C	+T	0,0831099	2020-04-08	United States
ORF1ab_314_L	ORF1ab	314	SRR12744122	14408	C	T	0,999125	2020-04-08	United States
ORF1ab_833_NA	ORF1ab	833	SRR12744122	15965	G	+T	0,0673716	2020-04-08	United States
S_614_G	S	614	SRR12744122	23403	A	G	0,999476	2020-04-08	United States
N_203_K	N	203	SRR12744122	28881	G	A	0,997945	2020-04-08	United States
N_204_R	N	204	SRR12744122	28883	G	C	0,99866	2020-04-08	United States
ORF1ab_2083_R	ORF1ab	2083	SRR12744123	6512	A	C	0,996491	2020-04-07	United States
ORF1ab_2144_NA	ORF1ab	2144	SRR12744123	6696	C	+T	0,0776119	2020-04-07	United States
ORF1ab_314_L	ORF1ab	314	SRR12744123	14408	C	T	1	2020-04-07	United States
ORF1ab_833_NA	ORF1ab	833	SRR12744123	15965	G	+T	0,0557218	2020-04-07	United States
S_614_G	S	614	SRR12744123	23403	A	G	0,998099	2020-04-07	United States
ORF3a_57_H	ORF3a	57	SRR12744123	25563	G	T	1	2020-04-07	United States
ORF1ab_2144_NA	ORF1ab	2144	SRR12744131	6696	C	+T	0,0751973	2020-04-03	United States
ORF1ab_314_L	ORF1ab	314	SRR12744131	14408	C	T	0,999684	2020-04-03	United States
ORF1ab_833_NA	ORF1ab	833	SRR12744131	15965	G	+T	0,0577017	2020-04-03	United States
S_614_G	S	614	SRR12744131	23403	A	G	0,999112	2020-04-03	United States
N_260_NA	N	260	SRR12744131	29051	C	+A	0,0610902	2020-04-03	United States
ORF1ab_1640_L	ORF1ab	1640	SRR12744132	5184	C	T	1	2020-04-03	United States
ORF1ab_2144_NA	ORF1ab	2144	SRR12744132	6696	C	+T	0,073193	2020-04-03	United States
ORF1ab_2799_Y	ORF1ab	2799	SRR12744132	8660	C	T	0,111623	2020-04-03	United States
ORF1ab_314_L	ORF1ab	314	SRR12744132	14408	C	T	0,998825	2020-04-03	United States
ORF1ab_833_NA	ORF1ab	833	SRR12744132	15965	G	+T	0,0536642	2020-04-03	United States
S_614_G	S	614	SRR12744132	23403	A	G	0,998433	2020-04-03	United States
N_260_NA	N	260	SRR12744132	29051	C	+A	0,0704777	2020-04-03	United States
ORF1ab_265_I	ORF1ab	265	SRR12744134	1059	C	T	0,995853	2020-04-03	United States
ORF1ab_2144_NA	ORF1ab	2144	SRR12744134	6696	C	+T	0,0798791	2020-04-03	United States
ORF1ab_314_L	ORF1ab	314	SRR12744134	14408	C	T	0,999377	2020-04-03	United States
S_614_G	S	614	SRR12744134	23403	A	G	0,998888	2020-04-03	United States
ORF3a_57_H	ORF3a	57	SRR12744134	25563	G	T	1	2020-04-03	United States
ORF1ab_265_I	ORF1ab	265	SRR12744135	1059	C	T	0,997337	2020-04-04	United States
ORF1ab_2144_NA	ORF1ab	2144	SRR12744135	6696	C	+T	0,0746725	2020-04-04	United States
ORF1ab_3028_I	ORF1ab	3028	SRR12744135	9348	C	T	0,999024	2020-04-04	United States
ORF1ab_314_L	ORF1ab	314	SRR12744135	14408	C	T	0,999073	2020-04-04	United States
S_614_G	S	614	SRR12744135	23403	A	G	0,998488	2020-04-04	United States
ORF3a_57_H	ORF3a	57	SRR12744135	25563	G	T	1	2020-04-04	United States
N_260_NA	N	260	SRR12744135	29051	C	+A	0,0567201	2020-04-04	United States
ORF1ab_892_S	ORF1ab	892	SRR12744136	2939	C	T	0,999112	2020-04-01	United States
ORF1ab_2144_NA	ORF1ab	2144	SRR12744136	6696	C	+T	0,0880196	2020-04-01	United States
ORF1ab_314_L	ORF1ab	314	SRR12744136	14408	C	T	0,999197	2020-04-01	United States
ORF1ab_797_I	ORF1ab	797	SRR12744136	15857	C	T	0,994953	2020-04-01	United States
S_614_G	S	614	SRR12744136	23403	A	G	0,998839	2020-04-01	United States
N_203_S	N	203	SRR12744136	28882	G	T	0,998056	2020-04-01	United States
N_260_NA	N	260	SRR12744136	29051	C	+A	0,0625416	2020-04-01	United States
ORF1ab_265_I	ORF1ab	265	SRR12744137	1059	C	T	0,998847	2020-05-18	United States
ORF1ab_2144_NA	ORF1ab	2144	SRR12744137	6696	C	+T	0,101032	2020-05-18	United States
ORF1ab_4017_K	ORF1ab	4017	SRR12744137	12315	G	A	0,999393	2020-05-18	United States
ORF1ab_314_L	ORF1ab	314	SRR12744137	14408	C	T	0,999388	2020-05-18	United States
ORF1ab_833_NA	ORF1ab	833	SRR12744137	15965	G	+T	0,0771313	2020-05-18	United States
S_614_G	S	614	SRR12744137	23403	A	G	0,998475	2020-05-18	United States
ORF3a_57_H	ORF3a	57	SRR12744137	25563	G	T	0,997954	2020-05-18	United States
ORF8_24_L	ORF8	24	SRR12744137	27964	C	T	1	2020-05-18	United States
N_128_Y	N	128	SRR12744137	28655	G	T	0,208551	2020-05-18	United States
N_260_NA	N	260	SRR12744137	29051	C	+A	0,0666667	2020-05-18	United States
N_290_V	N	290	SRR12744137	29142	A	T	0,268985	2020-05-18	United States
ORF1ab_627_F	ORF1ab	627	SRR12744140	2144	G	T	0,997974	2020-05-19	United States
ORF1ab_2144_NA	ORF1ab	2144	SRR12744140	6696	C	+T	0,0820158	2020-05-19	United States
ORF1ab_4017_K	ORF1ab	4017	SRR12744140	12315	G	A	0,999287	2020-05-19	United States
ORF1ab_314_L	ORF1ab	314	SRR12744140	14408	C	T	0,998779	2020-05-19	United States
ORF1ab_833_NA	ORF1ab	833	SRR12744140	15965	G	+T	0,081364	2020-05-19	United States
ORF1ab_2388_Q	ORF1ab	2388	SRR12744140	20631	T	A	0,999208	2020-05-19	United States
S_614_G	S	614	SRR12744140	23403	A	G	0,998266	2020-05-19	United States
N_260_NA	N	260	SRR12744140	29051	C	+A	0,0753623	2020-05-19	United States
ORF1ab_265_I	ORF1ab	265	SRR12744141	1059	C	T	0,998181	2020-05-18	United States
ORF1ab_2144_NA	ORF1ab	2144	SRR12744141	6696	C	+T	0,076327	2020-05-18	United States
ORF1ab_3490_F	ORF1ab	3490	SRR12744141	10733	C	T	0,998025	2020-05-18	United States
ORF1ab_4017_K	ORF1ab	4017	SRR12744141	12315	G	A	0,996948	2020-05-18	United States
ORF1ab_314_L	ORF1ab	314	SRR12744141	14408	C	T	0,999372	2020-05-18	United States
ORF1ab_833_NA	ORF1ab	833	SRR12744141	15965	G	+T	0,0843872	2020-05-18	United States
S_614_G	S	614	SRR12744141	23403	A	G	0,999571	2020-05-18	United States
ORF3a_57_H	ORF3a	57	SRR12744141	25563	G	T	0,999338	2020-05-18	United States
ORF7a_93_F	ORF7a	93	SRR12744141	27670	G	T	0,991071	2020-05-18	United States
ORF8_24_L	ORF8	24	SRR12744141	27964	C	T	0,997525	2020-05-18	United States
N_260_NA	N	260	SRR12744141	29051	C	+A	0,0746377	2020-05-18	United States
ORF1ab_1085_F	ORF1ab	1085	SRR12744208	3518	G	T	0,990937	2020-05-02	United States
ORF1ab_2144_NA	ORF1ab	2144	SRR12744208	6696	C	+T	0,106614	2020-05-02	United States
ORF1ab_314_L	ORF1ab	314	SRR12744208	14408	C	T	0,999436	2020-05-02	United States
ORF1ab_833_NA	ORF1ab	833	SRR12744208	15965	G	+T	0,0764852	2020-05-02	United States
S_614_G	S	614	SRR12744208	23403	A	G	0,999702	2020-05-02	United States
N_260_NA	N	260	SRR12744208	29051	C	+A	0,0903394	2020-05-02	United States
ORF10_39_Q	ORF10	39	SRR12744208	29672	T	C	0,999661	2020-05-02	United States
ORF1ab_265_I	ORF1ab	265	SRR12744210	1059	C	T	0,0774487	2020-04-04	United States
ORF1ab_913_NA	ORF1ab	913	SRR12744210	3004	G	+T	0,107143	2020-04-04	United States
ORF1ab_914_L	ORF1ab	914	SRR12744210	3005	T	C	0,0501497	2020-04-04	United States
ORF1ab_1094_NA	ORF1ab	1094	SRR12744210	3545	A	-ATG	0,0557987	2020-04-04	United States
ORF1ab_1197_M	ORF1ab	1197	SRR12744210	3855	A	T	0,0693898	2020-04-04	United States
ORF1ab_1352_P	ORF1ab	1352	SRR12744210	4319	G	C	0,0514113	2020-04-04	United States
ORF1ab_1384_NA	ORF1ab	1384	SRR12744210	4415	G	+A	0,0512334	2020-04-04	United States
ORF1ab_1580_R	ORF1ab	1580	SRR12744210	5004	A	G	0,0979381	2020-04-04	United States
ORF1ab_1648_NA	ORF1ab	1648	SRR12744210	5209	A	+G	0,0668896	2020-04-04	United States
ORF1ab_1859_NA	ORF1ab	1859	SRR12744210	5842	C	-A	0,0561907	2020-04-04	United States
ORF1ab_2144_NA	ORF1ab	2144	SRR12744210	6696	C	+T	0,210893	2020-04-04	United States
ORF1ab_2284_V	ORF1ab	2284	SRR12744210	7116	G	T	0,158451	2020-04-04	United States
ORF1ab_2404_R	ORF1ab	2404	SRR12744210	7475	T	C	0,0651731	2020-04-04	United States
ORF1ab_2584_NA	ORF1ab	2584	SRR12744210	8016	C	-G	0,0563976	2020-04-04	United States
ORF1ab_2763_NA	ORF1ab	2763	SRR12744210	8554	T	-A	0,0609037	2020-04-04	United States
ORF1ab_2906_A	ORF1ab	2906	SRR12744210	8981	A	G	0,0607229	2020-04-04	United States
ORF1ab_3058_I	ORF1ab	3058	SRR12744210	9438	C	T	0,88941	2020-04-04	United States
ORF1ab_3134_NA	ORF1ab	3134	SRR12744210	9666	C	+T	0,0746742	2020-04-04	United States
ORF1ab_3216_NA	ORF1ab	3216	SRR12744210	9912	A	+T	0,051713	2020-04-04	United States
ORF1ab_3603_NA	ORF1ab	3603	SRR12744210	11074	C	-T	0,0702959	2020-04-04	United States
ORF1ab_3663_V	ORF1ab	3663	SRR12744210	11252	A	G	0,0731845	2020-04-04	United States
ORF1ab_4080_NA	ORF1ab	4080	SRR12744210	12505	T	-A	0,154898	2020-04-04	United States
ORF1ab_4088_NA	ORF1ab	4088	SRR12744210	12529	A	+T	0,0595121	2020-04-04	United States
ORF1ab_4346_*	ORF1ab	4346	SRR12744210	13301	A	T	0,0544839	2020-04-04	United States
ORF1ab_4357_G	ORF1ab	4357	SRR12744210	13335	C	G	0,0653479	2020-04-04	United States
ORF1ab_157_NA	ORF1ab	157	SRR12744210	13937	T	-A	0,0550929	2020-04-04	United States
ORF1ab_278_L	ORF1ab	278	SRR12744210	14299	T	C	0,0717627	2020-04-04	United States
ORF1ab_358_NA	ORF1ab	358	SRR12744210	14540	G	+T	0,0629979	2020-04-04	United States
ORF1ab_600_NA	ORF1ab	600	SRR12744210	15267	A	-G	0,0587071	2020-04-04	United States
ORF1ab_629_I	ORF1ab	629	SRR12744210	15352	C	A	0,0513333	2020-04-04	United States
ORF1ab_833_NA	ORF1ab	833	SRR12744210	15965	G	+T	0,0573463	2020-04-04	United States
ORF1ab_1337_E	ORF1ab	1337	SRR12744210	17476	A	G	0,0780911	2020-04-04	United States
ORF1ab_1427_L	ORF1ab	1427	SRR12744210	17747	C	T	0,845691	2020-04-04	United States
ORF1ab_1464_C	ORF1ab	1464	SRR12744210	17858	A	G	0,855285	2020-04-04	United States
ORF1ab_1531_R	ORF1ab	1531	SRR12744210	18059	T	G	0,0587212	2020-04-04	United States
ORF1ab_1741_L	ORF1ab	1741	SRR12744210	18688	T	C	0,0606037	2020-04-04	United States
ORF1ab_1895_V	ORF1ab	1895	SRR12744210	19151	C	T	0,0751102	2020-04-04	United States
ORF1ab_1913_NA	ORF1ab	1913	SRR12744210	19206	C	-G	0,0511896	2020-04-04	United States
S_109_NA	S	109	SRR12744210	21888	C	-T	0,0677481	2020-04-04	United States
S_160_C	S	160	SRR12744210	22041	A	G	0,0903226	2020-04-04	United States
S_614_G	S	614	SRR12744210	23403	A	G	0,0634886	2020-04-04	United States
S_663_NA	S	663	SRR12744210	23551	C	-ATACCCATTGGTGCAGGT	0,0737483	2020-04-04	United States
S_1268_NA	S	1268	SRR12744210	25366	C	+A	0,0505486	2020-04-04	United States
ORF3a_256_NA	ORF3a	256	SRR12744210	26159	T	-TAATCCAG	0,0893491	2020-04-04	United States
M_88_I	M	88	SRR12744210	26784	G	A	0,0518194	2020-04-04	United States
N_45_NA	N	45	SRR12744210	28406	T	+A	0,0898028	2020-04-04	United States
N_260_NA	N	260	SRR12744210	29051	C	+A	0,109567	2020-04-04	United States
ORF1ab_2144_NA	ORF1ab	2144	SRR12744211	6696	C	+T	0,0932328	2020-04-04	United States
ORF1ab_314_L	ORF1ab	314	SRR12744211	14408	C	T	0,999252	2020-04-04	United States
ORF1ab_833_NA	ORF1ab	833	SRR12744211	15965	G	+T	0,0581576	2020-04-04	United States
ORF1ab_2172_NA	ORF1ab	2172	SRR12744211	19983	C	+T	0,159563	2020-04-04	United States
S_614_G	S	614	SRR12744211	23403	A	G	1	2020-04-04	United States
ORF8_102_F	ORF8	102	SRR12744211	28198	G	T	0,981969	2020-04-04	United States
N_260_NA	N	260	SRR12744211	29051	C	+A	0,0638642	2020-04-04	United States
ORF1ab_2103_F	ORF1ab	2103	SRR12744212	6573	C	T	1	2020-04-04	United States
ORF1ab_2144_NA	ORF1ab	2144	SRR12744212	6696	C	+T	0,097581	2020-04-04	United States
ORF1ab_314_L	ORF1ab	314	SRR12744212	14408	C	T	0,999845	2020-04-04	United States
ORF1ab_638_G	ORF1ab	638	SRR12744212	15379	A	G	0,223478	2020-04-04	United States
ORF1ab_833_NA	ORF1ab	833	SRR12744212	15965	G	+T	0,0620912	2020-04-04	United States
S_614_G	S	614	SRR12744212	23403	A	G	1	2020-04-04	United States
ORF3a_46_F	ORF3a	46	SRR12744212	25528	C	T	0,999067	2020-04-04	United States
N_203_K	N	203	SRR12744212	28881	G	A	0,999637	2020-04-04	United States
N_204_R	N	204	SRR12744212	28883	G	C	0,999282	2020-04-04	United States
N_260_NA	N	260	SRR12744212	29051	C	+A	0,0666322	2020-04-04	United States
ORF1ab_83_NA	ORF1ab	83	SRR12744213	514	T	-GTTATG	0,86061	2020-04-03	United States
ORF1ab_265_I	ORF1ab	265	SRR12744213	1059	C	T	0,999161	2020-04-03	United States
ORF1ab_2144_NA	ORF1ab	2144	SRR12744213	6696	C	+T	0,104248	2020-04-03	United States
ORF1ab_314_L	ORF1ab	314	SRR12744213	14408	C	T	0,999599	2020-04-03	United States
ORF1ab_833_NA	ORF1ab	833	SRR12744213	15965	G	+T	0,0574525	2020-04-03	United States
S_614_G	S	614	SRR12744213	23403	A	G	1	2020-04-03	United States
ORF3a_57_H	ORF3a	57	SRR12744213	25563	G	T	1	2020-04-03	United States
N_260_NA	N	260	SRR12744213	29051	C	+A	0,0585574	2020-04-03	United States
ORF1ab_265_I	ORF1ab	265	SRR12744214	1059	C	T	0,983333	2020-04-03	United States
ORF1ab_2144_NA	ORF1ab	2144	SRR12744214	6696	C	+T	0,120813	2020-04-03	United States
ORF1ab_314_L	ORF1ab	314	SRR12744214	14408	C	T	1	2020-04-03	United States
ORF1ab_833_NA	ORF1ab	833	SRR12744214	15965	G	+T	0,0573351	2020-04-03	United States
S_258_L	S	258	SRR12744214	22335	G	T	0,947867	2020-04-03	United States
S_614_G	S	614	SRR12744214	23403	A	G	0,999747	2020-04-03	United States
ORF3a_57_H	ORF3a	57	SRR12744214	25563	G	T	0,971044	2020-04-03	United States
N_260_NA	N	260	SRR12744214	29051	C	+A	0,0527009	2020-04-03	United States
ORF1ab_2144_NA	ORF1ab	2144	SRR12744215	6696	C	+T	0,0883459	2020-04-03	United States
ORF1ab_314_L	ORF1ab	314	SRR12744215	14408	C	T	1	2020-04-03	United States
S_614_G	S	614	SRR12744215	23403	A	G	1	2020-04-03	United States
N_260_NA	N	260	SRR12744215	29051	C	+A	0,0520951	2020-04-03	United States
ORF1ab_2144_NA	ORF1ab	2144	SRR12744220	6696	C	+T	0,10311	2020-05-04	United States
ORF1ab_314_L	ORF1ab	314	SRR12744220	14408	C	T	0,998258	2020-05-04	United States
ORF1ab_833_NA	ORF1ab	833	SRR12744220	15965	G	+T	0,110108	2020-05-04	United States
ORF1ab_1634_NA	ORF1ab	1634	SRR12744220	18368	G	+T	0,052105	2020-05-04	United States
S_614_G	S	614	SRR12744220	23403	A	G	0,996364	2020-05-04	United States
N_180_I	N	180	SRR12744220	28812	G	T	0,995951	2020-05-04	United States
N_260_NA	N	260	SRR12744220	29051	C	+A	0,073499	2020-05-04	United States
ORF1ab_190_L	ORF1ab	190	SRR12744223	833	T	C	0,997047	2020-05-04	United States
ORF1ab_265_I	ORF1ab	265	SRR12744223	1059	C	T	0,999175	2020-05-04	United States
ORF1ab_2144_NA	ORF1ab	2144	SRR12744223	6696	C	+T	0,0995185	2020-05-04	United States
ORF1ab_3705_V	ORF1ab	3705	SRR12744223	11379	C	T	0,431114	2020-05-04	United States
ORF1ab_314_L	ORF1ab	314	SRR12744223	14408	C	T	0,999228	2020-05-04	United States
ORF1ab_833_NA	ORF1ab	833	SRR12744223	15965	G	+T	0,108206	2020-05-04	United States
ORF1ab_1213_Y	ORF1ab	1213	SRR12744223	17104	C	T	0,832071	2020-05-04	United States
S_253_G	S	253	SRR12744223	22320	A	G	1	2020-05-04	United States
S_614_G	S	614	SRR12744223	23403	A	G	0,999511	2020-05-04	United States
ORF3a_57_H	ORF3a	57	SRR12744223	25563	G	T	1	2020-05-04	United States
ORF8_24_L	ORF8	24	SRR12744223	27964	C	T	1	2020-05-04	United States
N_194_L	N	194	SRR12744223	28854	C	T	0,0721925	2020-05-04	United States
N_260_NA	N	260	SRR12744223	29051	C	+A	0,0636042	2020-05-04	United States
ORF1ab_190_L	ORF1ab	190	SRR12744224	833	T	C	0,997919	2020-05-04	United States
ORF1ab_226_K	ORF1ab	226	SRR12744224	942	G	A	0,072973	2020-05-04	United States
ORF1ab_265_I	ORF1ab	265	SRR12744224	1059	C	T	0,99661	2020-05-04	United States
ORF1ab_2144_NA	ORF1ab	2144	SRR12744224	6696	C	+T	0,111359	2020-05-04	United States
ORF1ab_3705_V	ORF1ab	3705	SRR12744224	11379	C	T	0,56071	2020-05-04	United States
ORF1ab_314_L	ORF1ab	314	SRR12744224	14408	C	T	0,999632	2020-05-04	United States
ORF1ab_833_NA	ORF1ab	833	SRR12744224	15965	G	+T	0,102736	2020-05-04	United States
S_253_G	S	253	SRR12744224	22320	A	G	0,992958	2020-05-04	United States
S_614_G	S	614	SRR12744224	23403	A	G	1	2020-05-04	United States
ORF3a_57_H	ORF3a	57	SRR12744224	25563	G	T	1	2020-05-04	United States
ORF8_24_L	ORF8	24	SRR12744224	27964	C	T	1	2020-05-04	United States
N_260_NA	N	260	SRR12744224	29051	C	+A	0,0785824	2020-05-04	United States
ORF1ab_2144_NA	ORF1ab	2144	SRR12744226	6696	C	+T	0,096309	2020-05-04	United States
ORF1ab_314_L	ORF1ab	314	SRR12744226	14408	C	T	0,999243	2020-05-04	United States
ORF1ab_833_NA	ORF1ab	833	SRR12744226	15965	G	+T	0,106628	2020-05-04	United States
S_614_G	S	614	SRR12744226	23403	A	G	0,998814	2020-05-04	United States
N_260_NA	N	260	SRR12744226	29051	C	+A	0,059761	2020-05-04	United States
ORF1ab_436_I	ORF1ab	436	SRR12744228	1572	C	T	0,131234	2020-05-02	United States
ORF1ab_2144_NA	ORF1ab	2144	SRR12744228	6696	C	+T	0,110867	2020-05-02	United States
ORF1ab_2388_V	ORF1ab	2388	SRR12744228	7428	C	T	0,99815	2020-05-02	United States
ORF1ab_314_L	ORF1ab	314	SRR12744228	14408	C	T	0,999593	2020-05-02	United States
ORF1ab_833_NA	ORF1ab	833	SRR12744228	15965	G	+T	0,112742	2020-05-02	United States
S_614_G	S	614	SRR12744228	23403	A	G	0,999768	2020-05-02	United States
ORF3a_32_I	ORF3a	32	SRR12744228	25487	C	T	0,107207	2020-05-02	United States
M_2_V	M	2	SRR12744228	26527	C	T	0,926306	2020-05-02	United States
N_194_L	N	194	SRR12744228	28854	C	T	0,999364	2020-05-02	United States
N_260_NA	N	260	SRR12744228	29051	C	+A	0,0806871	2020-05-02	United States
ORF1ab_2144_NA	ORF1ab	2144	SRR12744231	6696	C	+T	0,0814625	2020-05-04	United States
ORF1ab_314_L	ORF1ab	314	SRR12744231	14408	C	T	1	2020-05-04	United States
ORF1ab_833_NA	ORF1ab	833	SRR12744231	15965	G	+T	0,10327	2020-05-04	United States
S_614_G	S	614	SRR12744231	23403	A	G	0,999715	2020-05-04	United States
N_260_NA	N	260	SRR12744231	29051	C	+A	0,0795455	2020-05-04	United States
ORF1ab_190_L	ORF1ab	190	SRR12744232	833	T	C	0,999581	2020-05-04	United States
ORF1ab_265_I	ORF1ab	265	SRR12744232	1059	C	T	1	2020-05-04	United States
ORF1ab_2144_NA	ORF1ab	2144	SRR12744232	6696	C	+T	0,105225	2020-05-04	United States
ORF1ab_3705_V	ORF1ab	3705	SRR12744232	11379	C	T	0,441056	2020-05-04	United States
ORF1ab_314_L	ORF1ab	314	SRR12744232	14408	C	T	0,999528	2020-05-04	United States
ORF1ab_833_NA	ORF1ab	833	SRR12744232	15965	G	+T	0,130346	2020-05-04	United States
ORF1ab_1634_NA	ORF1ab	1634	SRR12744232	18368	G	+T	0,0521716	2020-05-04	United States
S_253_G	S	253	SRR12744232	22320	A	G	0,998145	2020-05-04	United States
S_614_G	S	614	SRR12744232	23403	A	G	0,99931	2020-05-04	United States
ORF3a_57_H	ORF3a	57	SRR12744232	25563	G	T	0,99822	2020-05-04	United States
ORF8_24_L	ORF8	24	SRR12744232	27964	C	T	1	2020-05-04	United States
N_260_NA	N	260	SRR12744232	29051	C	+A	0,0558781	2020-05-04	United States
ORF1ab_1735_S	ORF1ab	1735	SRR12744233	5469	T	C	0,138889	2020-05-04	United States
ORF1ab_1735_F	ORF1ab	1735	SRR12744233	5470	G	T	0,135135	2020-05-04	United States
ORF1ab_2144_NA	ORF1ab	2144	SRR12744233	6696	C	+T	0,116645	2020-05-04	United States
ORF1ab_4163_Y	ORF1ab	4163	SRR12744233	12753	G	A	0,0998623	2020-05-04	United States
ORF1ab_314_L	ORF1ab	314	SRR12744233	14408	C	T	0,999704	2020-05-04	United States
ORF1ab_833_NA	ORF1ab	833	SRR12744233	15965	G	+T	0,131481	2020-05-04	United States
ORF1ab_1634_NA	ORF1ab	1634	SRR12744233	18368	G	+T	0,0532028	2020-05-04	United States
S_167_NA	S	167	SRR12744233	22062	C	+T	0,0722022	2020-05-04	United States
S_614_G	S	614	SRR12744233	23403	A	G	0,999257	2020-05-04	United States
N_153_H	N	153	SRR12744233	28730	A	C	0,0556537	2020-05-04	United States
N_234_NA	N	234	SRR12744233	28975	G	-T	0,102669	2020-05-04	United States
N_244_K	N	244	SRR12744233	29003	C	A	0,170213	2020-05-04	United States
N_260_NA	N	260	SRR12744233	29051	C	+A	0,0852575	2020-05-04	United States
ORF1ab_2083_R	ORF1ab	2083	SRR12744237	6512	A	C	0,998406	2020-05-04	United States
ORF1ab_2144_NA	ORF1ab	2144	SRR12744237	6696	C	+T	0,0930062	2020-05-04	United States
ORF1ab_314_L	ORF1ab	314	SRR12744237	14408	C	T	0,999697	2020-05-04	United States
ORF1ab_833_NA	ORF1ab	833	SRR12744237	15965	G	+T	0,11438	2020-05-04	United States
S_614_G	S	614	SRR12744237	23403	A	G	0,999588	2020-05-04	United States
ORF3a_57_H	ORF3a	57	SRR12744237	25563	G	T	1	2020-05-04	United States
N_260_NA	N	260	SRR12744237	29051	C	+A	0,0749097	2020-05-04	United States
ORF1ab_265_I	ORF1ab	265	SRR12744241	1059	C	T	0,99888	2020-05-04	United States
ORF1ab_2144_NA	ORF1ab	2144	SRR12744241	6696	C	+T	0,0924422	2020-05-04	United States
ORF1ab_3613_S	ORF1ab	3613	SRR12744241	11102	C	T	0,998837	2020-05-04	United States
ORF1ab_314_L	ORF1ab	314	SRR12744241	14408	C	T	0,998932	2020-05-04	United States
ORF1ab_833_NA	ORF1ab	833	SRR12744241	15965	G	+T	0,0760542	2020-05-04	United States
S_22_N	S	22	SRR12744241	21627	C	A	0,994832	2020-05-04	United States
S_614_G	S	614	SRR12744241	23403	A	G	0,999568	2020-05-04	United States
S_698_L	S	698	SRR12744241	23655	C	T	0,998388	2020-05-04	United States
ORF3a_57_H	ORF3a	57	SRR12744241	25563	G	T	0,999341	2020-05-04	United States
N_260_NA	N	260	SRR12744241	29051	C	+A	0,0797016	2020-05-04	United States
ORF1ab_190_L	ORF1ab	190	SRR12744246	833	T	C	1	2020-05-01	United States
ORF1ab_265_I	ORF1ab	265	SRR12744246	1059	C	T	0,999277	2020-05-01	United States
ORF1ab_2144_NA	ORF1ab	2144	SRR12744246	6696	C	+T	0,0901226	2020-05-01	United States
ORF1ab_3705_V	ORF1ab	3705	SRR12744246	11379	C	T	0,387964	2020-05-01	United States
ORF1ab_314_L	ORF1ab	314	SRR12744246	14408	C	T	0,999551	2020-05-01	United States
ORF1ab_833_NA	ORF1ab	833	SRR12744246	15965	G	+T	0,0919099	2020-05-01	United States
S_253_G	S	253	SRR12744246	22320	A	G	1	2020-05-01	United States
S_614_G	S	614	SRR12744246	23403	A	G	0,999735	2020-05-01	United States
ORF3a_57_H	ORF3a	57	SRR12744246	25563	G	T	1	2020-05-01	United States
ORF7a_44_L	ORF7a	44	SRR12744246	27524	C	T	0,719577	2020-05-01	United States
ORF8_24_L	ORF8	24	SRR12744246	27964	C	T	1	2020-05-01	United States
N_260_NA	N	260	SRR12744246	29051	C	+A	0,0929864	2020-05-01	United States
ORF1ab_420_Y	ORF1ab	420	SRR12745973	1524	G	A	1	2020-07-31	United States
ORF1ab_3371_S	ORF1ab	3371	SRR12745973	10376	C	T	0,997647	2020-07-31	United States
ORF1ab_314_L	ORF1ab	314	SRR12745973	14408	C	T	1	2020-07-31	United States
S_181_A	S	181	SRR12745973	22104	G	C	0,999544	2020-07-31	United States
S_614_G	S	614	SRR12745973	23403	A	G	0,99971	2020-07-31	United States
N_203_K	N	203	SRR12745973	28881	G	A	1	2020-07-31	United States
N_204_R	N	204	SRR12745973	28883	G	C	1	2020-07-31	United States
ORF1ab_265_I	ORF1ab	265	SRR12745974	1059	C	T	1	2020-08-08	United States
ORF1ab_405_NA	ORF1ab	405	SRR12745974	1480	C	-T	0,06639	2020-08-08	United States
ORF1ab_560_C	ORF1ab	560	SRR12745974	1943	C	T	0,140845	2020-08-08	United States
ORF1ab_714_T	ORF1ab	714	SRR12745974	2406	A	C	0,0774648	2020-08-08	United States
ORF1ab_2868_NA	ORF1ab	2868	SRR12745974	8868	G	+T	0,0538058	2020-08-08	United States
ORF1ab_218_L	ORF1ab	218	SRR12745974	14120	C	T	0,999773	2020-08-08	United States
ORF1ab_314_L	ORF1ab	314	SRR12745974	14408	C	T	0,999814	2020-08-08	United States
S_614_G	S	614	SRR12745974	23403	A	G	0,999865	2020-08-08	United States
ORF3a_57_H	ORF3a	57	SRR12745974	25563	G	T	0,999907	2020-08-08	United States
E_71_S	E	71	SRR12745974	26455	C	T	0,0838369	2020-08-08	United States
N_235_F	N	235	SRR12745974	28977	C	T	0,997191	2020-08-08	United States
N_244_K	N	244	SRR12745974	29003	C	A	0,32381	2020-08-08	United States
ORF1ab_181_T	ORF1ab	181	SRR12745975	806	G	A	0,999898	2020-08-08	United States
ORF1ab_265_I	ORF1ab	265	SRR12745975	1059	C	T	1	2020-08-08	United States
ORF1ab_1094_NA	ORF1ab	1094	SRR12745975	3545	A	-ATG	0,0523169	2020-08-08	United States
ORF1ab_218_L	ORF1ab	218	SRR12745975	14120	C	T	0,999475	2020-08-08	United States
ORF1ab_314_L	ORF1ab	314	SRR12745975	14408	C	T	1	2020-08-08	United States
S_614_G	S	614	SRR12745975	23403	A	G	1	2020-08-08	United States
ORF3a_57_H	ORF3a	57	SRR12745975	25563	G	T	1	2020-08-08	United States
N_235_F	N	235	SRR12745975	28977	C	T	1	2020-08-08	United States
ORF10_17_P	ORF10	17	SRR12745975	29607	T	C	0,0825959	2020-08-08	United States
ORF1ab_1556_F	ORF1ab	1556	SRR12745976	4931	C	T	0,999461	2020-07-31	United States
ORF1ab_314_L	ORF1ab	314	SRR12745976	14408	C	T	0,999662	2020-07-31	United States
S_614_G	S	614	SRR12745976	23403	A	G	0,999837	2020-07-31	United States
S_879_S	S	879	SRR12745976	24197	G	T	0,297208	2020-07-31	United States
S_892_V	S	892	SRR12745976	24237	C	T	0,0800221	2020-07-31	United States
N_194_L	N	194	SRR12745976	28854	C	T	1	2020-07-31	United States
ORF1ab_112_C	ORF1ab	112	SRR12745977	599	G	T	0,998554	2020-07-31	United States
ORF1ab_224_I	ORF1ab	224	SRR12745977	936	C	T	0,999249	2020-07-31	United States
ORF1ab_998_H	ORF1ab	998	SRR12745977	3259	G	T	0,999558	2020-07-31	United States
ORF1ab_314_L	ORF1ab	314	SRR12745977	14408	C	T	0,999774	2020-07-31	United States
S_254_F	S	254	SRR12745977	22323	C	T	1	2020-07-31	United States
S_614_G	S	614	SRR12745977	23403	A	G	0,999459	2020-07-31	United States
S_845_S	S	845	SRR12745977	24095	G	T	0,998055	2020-07-31	United States
E_9_I	E	9	SRR12745977	26270	C	T	0,999831	2020-07-31	United States
N_203_K	N	203	SRR12745977	28881	G	A	1	2020-07-31	United States
N_204_R	N	204	SRR12745977	28883	G	C	1	2020-07-31	United States
ORF1ab_82_NA	ORF1ab	82	SRR12745978	509	G	-GTCATGTTA	0,129838	2020-07-31	United States
ORF1ab_112_C	ORF1ab	112	SRR12745978	599	G	T	0,999509	2020-07-31	United States
ORF1ab_224_I	ORF1ab	224	SRR12745978	936	C	T	0,999813	2020-07-31	United States
ORF1ab_998_H	ORF1ab	998	SRR12745978	3259	G	T	0,999612	2020-07-31	United States
ORF1ab_2144_NA	ORF1ab	2144	SRR12745978	6696	C	+T	0,0772059	2020-07-31	United States
ORF1ab_314_L	ORF1ab	314	SRR12745978	14408	C	T	1	2020-07-31	United States
S_254_F	S	254	SRR12745978	22323	C	T	1	2020-07-31	United States
S_614_G	S	614	SRR12745978	23403	A	G	0,996678	2020-07-31	United States
S_845_S	S	845	SRR12745978	24095	G	T	0,999236	2020-07-31	United States
E_9_I	E	9	SRR12745978	26270	C	T	1	2020-07-31	United States
N_203_K	N	203	SRR12745978	28881	G	A	1	2020-07-31	United States
N_204_R	N	204	SRR12745978	28883	G	C	0,998672	2020-07-31	United States
ORF1ab_112_C	ORF1ab	112	SRR12745979	599	G	T	0,998917	2020-07-30	United States
ORF1ab_224_I	ORF1ab	224	SRR12745979	936	C	T	0,999605	2020-07-30	United States
ORF1ab_998_H	ORF1ab	998	SRR12745979	3259	G	T	0,999549	2020-07-30	United States
ORF1ab_314_L	ORF1ab	314	SRR12745979	14408	C	T	0,999647	2020-07-30	United States
ORF1ab_513_D	ORF1ab	513	SRR12745979	15006	G	T	0,149907	2020-07-30	United States
S_254_F	S	254	SRR12745979	22323	C	T	0,997951	2020-07-30	United States
S_614_G	S	614	SRR12745979	23403	A	G	0,999605	2020-07-30	United States
S_845_S	S	845	SRR12745979	24095	G	T	0,996158	2020-07-30	United States
E_9_I	E	9	SRR12745979	26270	C	T	0,999742	2020-07-30	United States
N_203_K	N	203	SRR12745979	28881	G	A	1	2020-07-30	United States
N_204_R	N	204	SRR12745979	28883	G	C	1	2020-07-30	United States
ORF1ab_265_I	ORF1ab	265	SRR12745980	1059	C	T	0,999517	2020-06-12	United States
ORF1ab_565_T	ORF1ab	565	SRR12745980	1958	G	A	0,0622655	2020-06-12	United States
ORF1ab_314_L	ORF1ab	314	SRR12745980	14408	C	T	0,999835	2020-06-12	United States
ORF1ab_2342_L	ORF1ab	2342	SRR12745980	20491	G	T	0,99798	2020-06-12	United States
S_614_G	S	614	SRR12745980	23403	A	G	0,999771	2020-06-12	United States
ORF3a_57_H	ORF3a	57	SRR12745980	25563	G	T	0,999883	2020-06-12	United States
ORF1ab_265_I	ORF1ab	265	SRR12745981	1059	C	T	0,999826	2020-06-12	United States
ORF1ab_2214_A	ORF1ab	2214	SRR12745981	6905	T	G	1	2020-06-12	United States
ORF1ab_2302_L	ORF1ab	2302	SRR12745981	7170	C	T	0,993566	2020-06-12	United States
ORF1ab_2307_K	ORF1ab	2307	SRR12745981	7185	T	A	0,996813	2020-06-12	United States
ORF1ab_314_L	ORF1ab	314	SRR12745981	14408	C	T	0,999774	2020-06-12	United States
S_614_G	S	614	SRR12745981	23403	A	G	0,997427	2020-06-12	United States
ORF3a_57_H	ORF3a	57	SRR12745981	25563	G	T	0,999855	2020-06-12	United States
ORF10_6_NA	ORF10	6	SRR12745981	29573	G	-T	0,0761099	2020-06-12	United States
ORF1ab_265_I	ORF1ab	265	SRR12745982	1059	C	T	0,999858	2020-06-12	United States
ORF1ab_1049_V	ORF1ab	1049	SRR12745982	3411	C	T	0,999854	2020-06-12	United States
ORF1ab_2144_NA	ORF1ab	2144	SRR12745982	6696	C	+T	0,0574301	2020-06-12	United States
ORF1ab_2278_S	ORF1ab	2278	SRR12745982	7098	T	G	0,997636	2020-06-12	United States
ORF1ab_3352_F	ORF1ab	3352	SRR12745982	10319	C	T	0,999779	2020-06-12	United States
ORF1ab_4160_K	ORF1ab	4160	SRR12745982	12743	C	A	0,10556	2020-06-12	United States
ORF1ab_314_L	ORF1ab	314	SRR12745982	14408	C	T	0,999879	2020-06-12	United States
S_614_G	S	614	SRR12745982	23403	A	G	0,999454	2020-06-12	United States
ORF3a_57_H	ORF3a	57	SRR12745982	25563	G	T	0,999744	2020-06-12	United States
ORF8_24_L	ORF8	24	SRR12745982	27964	C	T	1	2020-06-12	United States
ORF1ab_300_F	ORF1ab	300	SRR12750769	1163	A	T	0,999192	2020-09-09	Australia
ORF1ab_1397_V	ORF1ab	1397	SRR12750769	4455	C	T	0,999796	2020-09-09	Australia
ORF1ab_314_L	ORF1ab	314	SRR12750769	14408	C	T	0,99983	2020-09-09	Australia
S_477_N	S	477	SRR12750769	22992	G	A	1	2020-09-09	Australia
S_614_G	S	614	SRR12750769	23403	A	G	1	2020-09-09	Australia
ORF6_59_NA	ORF6	59	SRR12750769	27377	A	-GATT	0,91891	2020-09-09	Australia
ORF7a_47_N	ORF7a	47	SRR12750769	27532	C	A	0,138422	2020-09-09	Australia
ORF7a_122_NA	ORF7a	122	SRR12750769	27758	G	-ATT	0,929111	2020-09-09	Australia
N_119_S	N	119	SRR12750769	28628	G	T	0,999824	2020-09-09	Australia
N_203_K	N	203	SRR12750769	28881	G	A	1	2020-09-09	Australia
N_204_R	N	204	SRR12750769	28883	G	C	1	2020-09-09	Australia
ORF1ab_300_F	ORF1ab	300	SRR12750770	1163	A	T	1	2020-09-09	Australia
ORF1ab_1397_V	ORF1ab	1397	SRR12750770	4455	C	T	0,999482	2020-09-09	Australia
ORF1ab_314_L	ORF1ab	314	SRR12750770	14408	C	T	0,999366	2020-09-09	Australia
S_477_N	S	477	SRR12750770	22992	G	A	1	2020-09-09	Australia
S_614_G	S	614	SRR12750770	23403	A	G	0,99876	2020-09-09	Australia
ORF6_59_NA	ORF6	59	SRR12750770	27377	A	-GATT	0,928488	2020-09-09	Australia
ORF7a_122_NA	ORF7a	122	SRR12750770	27758	G	-ATT	0,936709	2020-09-09	Australia
N_119_S	N	119	SRR12750770	28628	G	T	0,999802	2020-09-09	Australia
N_203_K	N	203	SRR12750770	28881	G	A	1	2020-09-09	Australia
N_204_R	N	204	SRR12750770	28883	G	C	1	2020-09-09	Australia
ORF1ab_300_F	ORF1ab	300	SRR12750771	1163	A	T	1	2020-08-31	Australia
ORF1ab_314_L	ORF1ab	314	SRR12750771	14408	C	T	0,999405	2020-08-31	Australia
S_477_N	S	477	SRR12750771	22992	G	A	1	2020-08-31	Australia
S_614_G	S	614	SRR12750771	23403	A	G	0,999822	2020-08-31	Australia
N_203_K	N	203	SRR12750771	28881	G	A	0,999468	2020-08-31	Australia
N_204_R	N	204	SRR12750771	28883	G	C	1	2020-08-31	Australia
ORF1ab_300_F	ORF1ab	300	SRR12750772	1163	A	T	1	2020-09-07	Australia
ORF1ab_3070_V	ORF1ab	3070	SRR12750772	9474	C	T	0,999873	2020-09-07	Australia
ORF1ab_314_L	ORF1ab	314	SRR12750772	14408	C	T	0,999769	2020-09-07	Australia
S_477_N	S	477	SRR12750772	22992	G	A	1	2020-09-07	Australia
S_614_G	S	614	SRR12750772	23403	A	G	0,99982	2020-09-07	Australia
N_203_K	N	203	SRR12750772	28881	G	A	0,999546	2020-09-07	Australia
N_204_R	N	204	SRR12750772	28883	G	C	1	2020-09-07	Australia
ORF1ab_300_F	ORF1ab	300	SRR12750773	1163	A	T	0,999554	2020-09-09	Australia
ORF1ab_1397_V	ORF1ab	1397	SRR12750773	4455	C	T	0,999586	2020-09-09	Australia
ORF1ab_314_L	ORF1ab	314	SRR12750773	14408	C	T	1	2020-09-09	Australia
S_477_N	S	477	SRR12750773	22992	G	A	1	2020-09-09	Australia
S_614_G	S	614	SRR12750773	23403	A	G	0,999839	2020-09-09	Australia
ORF6_59_NA	ORF6	59	SRR12750773	27377	A	-GATT	0,940951	2020-09-09	Australia
ORF7a_122_NA	ORF7a	122	SRR12750773	27758	G	-ATT	0,927637	2020-09-09	Australia
N_119_S	N	119	SRR12750773	28628	G	T	0,99923	2020-09-09	Australia
N_203_K	N	203	SRR12750773	28881	G	A	1	2020-09-09	Australia
N_204_R	N	204	SRR12750773	28883	G	C	0,999094	2020-09-09	Australia
ORF1ab_300_F	ORF1ab	300	SRR12750775	1163	A	T	0,999578	2020-09-09	Australia
ORF1ab_346_I	ORF1ab	346	SRR12750775	1302	C	T	0,999452	2020-09-09	Australia
ORF1ab_3934_I	ORF1ab	3934	SRR12750775	12067	G	T	0,999389	2020-09-09	Australia
ORF1ab_314_L	ORF1ab	314	SRR12750775	14408	C	T	0,99929	2020-09-09	Australia
S_477_N	S	477	SRR12750775	22992	G	A	1	2020-09-09	Australia
S_614_G	S	614	SRR12750775	23403	A	G	0,999783	2020-09-09	Australia
N_203_K	N	203	SRR12750775	28881	G	A	1	2020-09-09	Australia
N_204_R	N	204	SRR12750775	28883	G	C	0,999316	2020-09-09	Australia
ORF1ab_300_F	ORF1ab	300	SRR12750776	1163	A	T	0,999699	2020-09-07	Australia
ORF1ab_314_L	ORF1ab	314	SRR12750776	14408	C	T	0,999727	2020-09-07	Australia
S_477_N	S	477	SRR12750776	22992	G	A	1	2020-09-07	Australia
S_614_G	S	614	SRR12750776	23403	A	G	0,999786	2020-09-07	Australia
ORF7b_12_NA	ORF7b	12	SRR12750776	27791	C	-TTT	0,855038	2020-09-07	Australia
N_203_K	N	203	SRR12750776	28881	G	A	0,999293	2020-09-07	Australia
N_204_R	N	204	SRR12750776	28883	G	C	0,999308	2020-09-07	Australia
ORF1ab_300_F	ORF1ab	300	SRR12750778	1163	A	T	0,999654	2020-09-07	Australia
ORF1ab_3951_F	ORF1ab	3951	SRR12750778	12116	C	T	0,998567	2020-09-07	Australia
ORF1ab_314_L	ORF1ab	314	SRR12750778	14408	C	T	0,99958	2020-09-07	Australia
S_477_N	S	477	SRR12750778	22992	G	A	1	2020-09-07	Australia
S_614_G	S	614	SRR12750778	23403	A	G	1	2020-09-07	Australia
M_168_L	M	168	SRR12750778	27024	A	C	0,999725	2020-09-07	Australia
N_203_K	N	203	SRR12750778	28881	G	A	1	2020-09-07	Australia
N_204_R	N	204	SRR12750778	28883	G	C	1	2020-09-07	Australia
ORF1ab_300_F	ORF1ab	300	SRR12750779	1163	A	T	1	2020-09-08	Australia
ORF1ab_3244_L	ORF1ab	3244	SRR12750779	9996	C	T	1	2020-09-08	Australia
ORF1ab_3324_R	ORF1ab	3324	SRR12750779	10236	A	G	0,999704	2020-09-08	Australia
ORF1ab_224_I	ORF1ab	224	SRR12750779	14137	G	A	0,99989	2020-09-08	Australia
ORF1ab_314_L	ORF1ab	314	SRR12750779	14408	C	T	0,999154	2020-09-08	Australia
S_614_G	S	614	SRR12750779	23403	A	G	0,999841	2020-09-08	Australia
ORF7b_12_NA	ORF7b	12	SRR12750779	27791	C	-T	0,0501982	2020-09-08	Australia
N_152_V	N	152	SRR12750779	28728	C	T	0,0516411	2020-09-08	Australia
N_203_K	N	203	SRR12750779	28881	G	A	1	2020-09-08	Australia
N_204_R	N	204	SRR12750779	28883	G	C	1	2020-09-08	Australia
ORF1ab_300_F	ORF1ab	300	SRR12750780	1163	A	T	0,999304	2020-09-06	Australia
ORF1ab_3951_F	ORF1ab	3951	SRR12750780	12116	C	T	0,99921	2020-09-06	Australia
ORF1ab_314_L	ORF1ab	314	SRR12750780	14408	C	T	0,999684	2020-09-06	Australia
S_614_G	S	614	SRR12750780	23403	A	G	0,999804	2020-09-06	Australia
M_168_L	M	168	SRR12750780	27024	A	C	0,999122	2020-09-06	Australia
N_203_K	N	203	SRR12750780	28881	G	A	1	2020-09-06	Australia
N_204_R	N	204	SRR12750780	28883	G	C	0,998907	2020-09-06	Australia
ORF1ab_300_F	ORF1ab	300	SRR12750782	1163	A	T	1	2020-09-07	Australia
ORF1ab_2355_S	ORF1ab	2355	SRR12750782	7328	G	T	0,997961	2020-09-07	Australia
ORF1ab_314_L	ORF1ab	314	SRR12750782	14408	C	T	0,999698	2020-09-07	Australia
S_614_G	S	614	SRR12750782	23403	A	G	0,999855	2020-09-07	Australia
ORF3a_256_NA	ORF3a	256	SRR12750782	26158	G	-TTA	0,973834	2020-09-07	Australia
ORF8_39_T	ORF8	39	SRR12750782	28009	T	C	0,999229	2020-09-07	Australia
N_203_K	N	203	SRR12750782	28881	G	A	0,999578	2020-09-07	Australia
N_204_R	N	204	SRR12750782	28883	G	C	0,999587	2020-09-07	Australia
ORF1ab_300_F	ORF1ab	300	SRR12750783	1163	A	T	1	2020-09-04	Australia
ORF1ab_445_V	ORF1ab	445	SRR12750783	1599	G	T	0,667154	2020-09-04	Australia
ORF1ab_314_L	ORF1ab	314	SRR12750783	14408	C	T	1	2020-09-04	Australia
ORF1ab_2256_S	ORF1ab	2256	SRR12750783	20233	C	T	0,378168	2020-09-04	Australia
S_614_G	S	614	SRR12750783	23403	A	G	0,99987	2020-09-04	Australia
ORF8_119_NA	ORF8	119	SRR12750783	28250	T	+CTG	0,758533	2020-09-04	Australia
ORF8_120_NA	ORF8	120	SRR12750783	28253	C	-A	0,988934	2020-09-04	Australia
N_203_K	N	203	SRR12750783	28881	G	A	0,999531	2020-09-04	Australia
N_204_R	N	204	SRR12750783	28883	G	C	1	2020-09-04	Australia
ORF1ab_300_F	ORF1ab	300	SRR12750784	1163	A	T	1	2020-09-08	Australia
ORF1ab_314_L	ORF1ab	314	SRR12750784	14408	C	T	0,999769	2020-09-08	Australia
S_614_G	S	614	SRR12750784	23403	A	G	0,999594	2020-09-08	Australia
N_203_K	N	203	SRR12750784	28881	G	A	0,999546	2020-09-08	Australia
N_204_R	N	204	SRR12750784	28883	G	C	0,99955	2020-09-08	Australia
ORF1ab_300_F	ORF1ab	300	SRR12750785	1163	A	T	0,999051	2020-09-07	Australia
ORF1ab_1682_I	ORF1ab	1682	SRR12750785	5310	C	T	0,952148	2020-09-07	Australia
ORF1ab_314_L	ORF1ab	314	SRR12750785	14408	C	T	1	2020-09-07	Australia
ORF1ab_709_N	ORF1ab	709	SRR12750785	15594	G	T	0,999561	2020-09-07	Australia
ORF1ab_975_V	ORF1ab	975	SRR12750785	16391	C	T	0,999638	2020-09-07	Australia
S_614_G	S	614	SRR12750785	23403	A	G	1	2020-09-07	Australia
ORF3a_108_F	ORF3a	108	SRR12750785	25714	C	T	1	2020-09-07	Australia
N_203_K	N	203	SRR12750785	28881	G	A	0,999283	2020-09-07	Australia
N_204_R	N	204	SRR12750785	28883	G	C	1	2020-09-07	Australia
ORF1ab_300_F	ORF1ab	300	SRR12750786	1163	A	T	0,99875	2020-09-07	Australia
ORF1ab_314_L	ORF1ab	314	SRR12750786	14408	C	T	0,999851	2020-09-07	Australia
ORF1ab_709_N	ORF1ab	709	SRR12750786	15594	G	T	0,99988	2020-09-07	Australia
ORF1ab_975_V	ORF1ab	975	SRR12750786	16391	C	T	0,999719	2020-09-07	Australia
S_477_N	S	477	SRR12750786	22992	G	A	1	2020-09-07	Australia
S_614_G	S	614	SRR12750786	23403	A	G	0,999828	2020-09-07	Australia
ORF3a_108_F	ORF3a	108	SRR12750786	25714	C	T	1	2020-09-07	Australia
N_203_K	N	203	SRR12750786	28881	G	A	1	2020-09-07	Australia
N_204_R	N	204	SRR12750786	28883	G	C	1	2020-09-07	Australia
ORF1ab_300_F	ORF1ab	300	SRR12750787	1163	A	T	0,999388	2020-09-06	Australia
ORF1ab_3606_F	ORF1ab	3606	SRR12750787	11083	G	T	0,266285	2020-09-06	Australia
ORF1ab_314_L	ORF1ab	314	SRR12750787	14408	C	T	0,999316	2020-09-06	Australia
S_477_N	S	477	SRR12750787	22992	G	A	0,997712	2020-09-06	Australia
S_614_G	S	614	SRR12750787	23403	A	G	0,999684	2020-09-06	Australia
ORF8_119_NA	ORF8	119	SRR12750787	28250	T	+CTG	0,770607	2020-09-06	Australia
ORF8_120_NA	ORF8	120	SRR12750787	28253	C	-A	0,994174	2020-09-06	Australia
N_203_K	N	203	SRR12750787	28881	G	A	0,999574	2020-09-06	Australia
N_204_R	N	204	SRR12750787	28883	G	C	1	2020-09-06	Australia
ORF1ab_300_F	ORF1ab	300	SRR12750790	1163	A	T	0,999683	2020-09-06	Australia
ORF1ab_2144_NA	ORF1ab	2144	SRR12750790	6696	C	+T	0,0536339	2020-09-06	Australia
ORF1ab_2783_I	ORF1ab	2783	SRR12750790	8612	G	A	0,459948	2020-09-06	Australia
ORF1ab_3951_F	ORF1ab	3951	SRR12750790	12116	C	T	0,999591	2020-09-06	Australia
ORF1ab_314_L	ORF1ab	314	SRR12750790	14408	C	T	0,999735	2020-09-06	Australia
S_614_G	S	614	SRR12750790	23403	A	G	0,999864	2020-09-06	Australia
S_1102_L	S	1102	SRR12750790	24867	G	T	0,128869	2020-09-06	Australia
M_168_L	M	168	SRR12750790	27024	A	C	1	2020-09-06	Australia
N_203_K	N	203	SRR12750790	28881	G	A	1	2020-09-06	Australia
N_204_R	N	204	SRR12750790	28883	G	C	0,999565	2020-09-06	Australia
ORF1ab_300_F	ORF1ab	300	SRR12750792	1163	A	T	0,999397	2020-09-07	Australia
ORF1ab_3951_F	ORF1ab	3951	SRR12750792	12116	C	T	0,999494	2020-09-07	Australia
ORF1ab_314_L	ORF1ab	314	SRR12750792	14408	C	T	1	2020-09-07	Australia
S_614_G	S	614	SRR12750792	23403	A	G	0,999896	2020-09-07	Australia
M_168_L	M	168	SRR12750792	27024	A	C	1	2020-09-07	Australia
N_203_K	N	203	SRR12750792	28881	G	A	0,999656	2020-09-07	Australia
N_204_R	N	204	SRR12750792	28883	G	C	0,999659	2020-09-07	Australia
ORF1ab_300_F	ORF1ab	300	SRR12750793	1163	A	T	0,99875	2020-07-28	Australia
ORF1ab_314_L	ORF1ab	314	SRR12750793	14408	C	T	1	2020-07-28	Australia
S_477_N	S	477	SRR12750793	22992	G	A	1	2020-07-28	Australia
S_614_G	S	614	SRR12750793	23403	A	G	1	2020-07-28	Australia
N_203_K	N	203	SRR12750793	28881	G	A	0,99886	2020-07-28	Australia
N_204_R	N	204	SRR12750793	28883	G	C	0,999454	2020-07-28	Australia
ORF1ab_111_L	ORF1ab	111	SRR12750794	596	G	T	0,999276	2020-07-28	Australia
ORF1ab_300_F	ORF1ab	300	SRR12750794	1163	A	T	0,999639	2020-07-28	Australia
ORF1ab_2144_NA	ORF1ab	2144	SRR12750794	6696	C	+T	0,054923	2020-07-28	Australia
ORF1ab_314_L	ORF1ab	314	SRR12750794	14408	C	T	0,997396	2020-07-28	Australia
S_477_N	S	477	SRR12750794	22992	G	A	1	2020-07-28	Australia
S_614_G	S	614	SRR12750794	23403	A	G	0,999716	2020-07-28	Australia
ORF6_61_H	ORF6	61	SRR12750794	27382	G	C	0,999667	2020-07-28	Australia
N_203_K	N	203	SRR12750794	28881	G	A	0,998947	2020-07-28	Australia
N_204_R	N	204	SRR12750794	28883	G	C	1	2020-07-28	Australia
ORF1ab_300_F	ORF1ab	300	SRR12750795	1163	A	T	0,999384	2020-07-28	Australia
ORF1ab_1923_V	ORF1ab	1923	SRR12750795	6033	C	T	0,998759	2020-07-28	Australia
ORF1ab_314_L	ORF1ab	314	SRR12750795	14408	C	T	1	2020-07-28	Australia
ORF1ab_1701_F	ORF1ab	1701	SRR12750795	18568	C	T	0,998214	2020-07-28	Australia
S_477_N	S	477	SRR12750795	22992	G	A	0,998693	2020-07-28	Australia
S_614_G	S	614	SRR12750795	23403	A	G	0,99929	2020-07-28	Australia
S_632_N	S	632	SRR12750795	23457	C	A	0,995671	2020-07-28	Australia
N_203_K	N	203	SRR12750795	28881	G	A	0,998452	2020-07-28	Australia
N_204_R	N	204	SRR12750795	28883	G	C	1	2020-07-28	Australia
ORF1ab_111_L	ORF1ab	111	SRR12750796	596	G	T	1	2020-07-28	Australia
ORF1ab_300_F	ORF1ab	300	SRR12750796	1163	A	T	0,999662	2020-07-28	Australia
ORF1ab_314_L	ORF1ab	314	SRR12750796	14408	C	T	1	2020-07-28	Australia
S_477_N	S	477	SRR12750796	22992	G	A	0,994737	2020-07-28	Australia
S_614_G	S	614	SRR12750796	23403	A	G	0,999387	2020-07-28	Australia
ORF6_61_H	ORF6	61	SRR12750796	27382	G	C	1	2020-07-28	Australia
N_203_K	N	203	SRR12750796	28881	G	A	1	2020-07-28	Australia
N_204_R	N	204	SRR12750796	28883	G	C	1	2020-07-28	Australia
ORF1ab_84_NA	ORF1ab	84	SRR12750799	517	T	-ATGGTTG	0,0581453	2020-07-28	Australia
ORF1ab_271_NA	ORF1ab	271	SRR12750799	1077	C	+A	0,0597375	2020-07-28	Australia
ORF1ab_300_F	ORF1ab	300	SRR12750799	1163	A	T	0,999852	2020-07-28	Australia
ORF1ab_309_L	ORF1ab	309	SRR12750799	1191	C	T	0,234584	2020-07-28	Australia
ORF1ab_745_K	ORF1ab	745	SRR12750799	2498	G	A	0,0579301	2020-07-28	Australia
ORF1ab_906_N	ORF1ab	906	SRR12750799	2981	T	A	0,056635	2020-07-28	Australia
ORF1ab_924_NA	ORF1ab	924	SRR12750799	3036	T	-C	0,0520276	2020-07-28	Australia
ORF1ab_1111_NA	ORF1ab	1111	SRR12750799	3598	T	+A	0,0646946	2020-07-28	Australia
ORF1ab_1201_NA	ORF1ab	1201	SRR12750799	3866	C	-A	0,0936214	2020-07-28	Australia
ORF1ab_1421_NA	ORF1ab	1421	SRR12750799	4528	A	-T	0,0559727	2020-07-28	Australia
ORF1ab_1475_NA	ORF1ab	1475	SRR12750799	4688	G	+T	0,0744596	2020-07-28	Australia
ORF1ab_1854_NA	ORF1ab	1854	SRR12750799	5826	C	-A	0,0542373	2020-07-28	Australia
ORF1ab_1868_NA	ORF1ab	1868	SRR12750799	5869	C	-A	0,0880829	2020-07-28	Australia
ORF1ab_2144_L	ORF1ab	2144	SRR12750799	6696	C	T	0,0789889	2020-07-28	Australia
ORF1ab_2476_L	ORF1ab	2476	SRR12750799	7692	A	T	0,0539067	2020-07-28	Australia
ORF1ab_2476_H	ORF1ab	2476	SRR12750799	7693	G	T	0,0507614	2020-07-28	Australia
ORF1ab_2914_NA	ORF1ab	2914	SRR12750799	9005	G	+T	0,0847094	2020-07-28	Australia
ORF1ab_3017_NA	ORF1ab	3017	SRR12750799	9314	G	+T	0,0563792	2020-07-28	Australia
ORF1ab_3909_NA	ORF1ab	3909	SRR12750799	11990	G	+A	0,0552739	2020-07-28	Australia
ORF1ab_4116_T	ORF1ab	4116	SRR12750799	12612	T	C	0,071298	2020-07-28	Australia
ORF1ab_259_G	ORF1ab	259	SRR12750799	14242	T	G	0,080366	2020-07-28	Australia
ORF1ab_314_L	ORF1ab	314	SRR12750799	14408	C	T	1	2020-07-28	Australia
ORF1ab_518_NA	ORF1ab	518	SRR12750799	15019	C	+T	0,055356	2020-07-28	Australia
ORF1ab_581_NA	ORF1ab	581	SRR12750799	15209	G	-A	0,0811088	2020-07-28	Australia
ORF1ab_596_A	ORF1ab	596	SRR12750799	15254	T	C	0,0579377	2020-07-28	Australia
ORF1ab_1441_NA	ORF1ab	1441	SRR12750799	17789	A	-G	0,0662824	2020-07-28	Australia
ORF1ab_2378_NA	ORF1ab	2378	SRR12750799	20599	A	+T	0,103267	2020-07-28	Australia
S_91_NA	S	91	SRR12750799	21834	A	-T	0,0755109	2020-07-28	Australia
S_614_G	S	614	SRR12750799	23403	A	G	0,999842	2020-07-28	Australia
S_793_L	S	793	SRR12750799	23940	C	T	0,102642	2020-07-28	Australia
S_854_R	S	854	SRR12750799	24123	A	G	0,0684468	2020-07-28	Australia
ORF8_118_NA	ORF8	118	SRR12750799	28246	T	-AGATTTCATCTA	0,183159	2020-07-28	Australia
N_203_K	N	203	SRR12750799	28881	G	A	0,999618	2020-07-28	Australia
N_204_R	N	204	SRR12750799	28883	G	C	0,999633	2020-07-28	Australia
N_305_V	N	305	SRR12750799	29187	C	T	0,055794	2020-07-28	Australia
N_388_R	N	388	SRR12750799	29436	A	G	0,117575	2020-07-28	Australia
ORF10_6_NA	ORF10	6	SRR12750799	29573	G	-T	0,0670592	2020-07-28	Australia
ORF1ab_300_F	ORF1ab	300	SRR12750800	1163	A	T	1	2020-07-28	Australia
ORF1ab_1995_D	ORF1ab	1995	SRR12750800	6248	A	G	0,998807	2020-07-28	Australia
ORF1ab_314_L	ORF1ab	314	SRR12750800	14408	C	T	1	2020-07-28	Australia
S_614_G	S	614	SRR12750800	23403	A	G	0,998611	2020-07-28	Australia
N_203_K	N	203	SRR12750800	28881	G	A	1	2020-07-28	Australia
N_204_R	N	204	SRR12750800	28883	G	C	1	2020-07-28	Australia
ORF1ab_300_F	ORF1ab	300	SRR12750801	1163	A	T	0,999544	2020-07-28	Australia
ORF1ab_1074_V	ORF1ab	1074	SRR12750801	3486	C	T	0,059098	2020-07-28	Australia
ORF1ab_1995_D	ORF1ab	1995	SRR12750801	6248	A	G	0,995442	2020-07-28	Australia
ORF1ab_314_L	ORF1ab	314	SRR12750801	14408	C	T	0,999749	2020-07-28	Australia
S_477_N	S	477	SRR12750801	22992	G	A	1	2020-07-28	Australia
S_604_N	S	604	SRR12750801	23373	C	A	0,0644485	2020-07-28	Australia
S_614_G	S	614	SRR12750801	23403	A	G	1	2020-07-28	Australia
N_203_K	N	203	SRR12750801	28881	G	A	1	2020-07-28	Australia
N_204_R	N	204	SRR12750801	28883	G	C	1	2020-07-28	Australia
ORF10_24_C	ORF10	24	SRR12750801	29627	C	T	0,0894268	2020-07-28	Australia
ORF1ab_300_F	ORF1ab	300	SRR12750802	1163	A	T	0,999739	2020-07-28	Australia
ORF1ab_1346_F	ORF1ab	1346	SRR12750802	4301	C	T	0,99709	2020-07-28	Australia
ORF1ab_3058_I	ORF1ab	3058	SRR12750802	9438	C	T	0,999693	2020-07-28	Australia
ORF1ab_314_L	ORF1ab	314	SRR12750802	14408	C	T	1	2020-07-28	Australia
S_477_N	S	477	SRR12750802	22992	G	A	1	2020-07-28	Australia
S_614_G	S	614	SRR12750802	23403	A	G	0,999812	2020-07-28	Australia
N_203_K	N	203	SRR12750802	28881	G	A	0,998634	2020-07-28	Australia
N_204_R	N	204	SRR12750802	28883	G	C	1	2020-07-28	Australia
ORF1ab_300_F	ORF1ab	300	SRR12750803	1163	A	T	0,999384	2020-07-28	Australia
ORF1ab_314_L	ORF1ab	314	SRR12750803	14408	C	T	1	2020-07-28	Australia
S_477_N	S	477	SRR12750803	22992	G	A	1	2020-07-28	Australia
S_614_G	S	614	SRR12750803	23403	A	G	0,999063	2020-07-28	Australia
N_203_K	N	203	SRR12750803	28881	G	A	0,999156	2020-07-28	Australia
N_204_R	N	204	SRR12750803	28883	G	C	0,998348	2020-07-28	Australia
ORF1ab_300_F	ORF1ab	300	SRR12750804	1163	A	T	0,99931	2020-07-28	Australia
ORF1ab_314_L	ORF1ab	314	SRR12750804	14408	C	T	1	2020-07-28	Australia
S_477_N	S	477	SRR12750804	22992	G	A	1	2020-07-28	Australia
S_614_G	S	614	SRR12750804	23403	A	G	0,999735	2020-07-28	Australia
N_203_K	N	203	SRR12750804	28881	G	A	0,999339	2020-07-28	Australia
N_204_R	N	204	SRR12750804	28883	G	C	0,999359	2020-07-28	Australia
ORF1ab_300_F	ORF1ab	300	SRR12750805	1163	A	T	0,999351	2020-07-28	Australia
ORF1ab_314_L	ORF1ab	314	SRR12750805	14408	C	T	0,999501	2020-07-28	Australia
ORF1ab_709_N	ORF1ab	709	SRR12750805	15594	G	T	0,999359	2020-07-28	Australia
S_477_N	S	477	SRR12750805	22992	G	A	1	2020-07-28	Australia
S_614_G	S	614	SRR12750805	23403	A	G	0,999407	2020-07-28	Australia
N_203_K	N	203	SRR12750805	28881	G	A	1	2020-07-28	Australia
N_204_R	N	204	SRR12750805	28883	G	C	1	2020-07-28	Australia
ORF1ab_300_F	ORF1ab	300	SRR12750806	1163	A	T	0,99909	2020-07-28	Australia
ORF1ab_314_L	ORF1ab	314	SRR12750806	14408	C	T	0,999619	2020-07-28	Australia
ORF1ab_1895_V	ORF1ab	1895	SRR12750806	19151	C	T	1	2020-07-28	Australia
S_477_N	S	477	SRR12750806	22992	G	A	1	2020-07-28	Australia
S_614_G	S	614	SRR12750806	23403	A	G	0,998853	2020-07-28	Australia
N_203_K	N	203	SRR12750806	28881	G	A	1	2020-07-28	Australia
N_204_R	N	204	SRR12750806	28883	G	C	1	2020-07-28	Australia
ORF1ab_300_F	ORF1ab	300	SRR12750809	1163	A	T	0,999764	2020-09-02	Australia
ORF1ab_2355_S	ORF1ab	2355	SRR12750809	7328	G	T	1	2020-09-02	Australia
ORF1ab_314_L	ORF1ab	314	SRR12750809	14408	C	T	1	2020-09-02	Australia
S_614_G	S	614	SRR12750809	23403	A	G	1	2020-09-02	Australia
ORF8_39_T	ORF8	39	SRR12750809	28009	T	C	0,999722	2020-09-02	Australia
N_203_K	N	203	SRR12750809	28881	G	A	1	2020-09-02	Australia
N_204_R	N	204	SRR12750809	28883	G	C	1	2020-09-02	Australia
ORF1ab_84_NA	ORF1ab	84	SRR12750810	517	T	-ATG	0,100583	2020-07-28	Australia
ORF1ab_246_*	ORF1ab	246	SRR12750810	1001	G	T	0,0622297	2020-07-28	Australia
ORF1ab_300_F	ORF1ab	300	SRR12750810	1163	A	T	0,999749	2020-07-28	Australia
ORF1ab_1118_A	ORF1ab	1118	SRR12750810	3618	T	C	0,0594528	2020-07-28	Australia
ORF1ab_1503_NA	ORF1ab	1503	SRR12750810	4772	G	+A	0,0707596	2020-07-28	Australia
ORF1ab_1641_NA	ORF1ab	1641	SRR12750810	5187	G	-T	0,0545455	2020-07-28	Australia
ORF1ab_1691_NA	ORF1ab	1691	SRR12750810	5337	A	-T	0,0524017	2020-07-28	Australia
ORF1ab_2118_V	ORF1ab	2118	SRR12750810	6618	G	T	0,0826446	2020-07-28	Australia
ORF1ab_2144_NA	ORF1ab	2144	SRR12750810	6696	C	+T	0,0738273	2020-07-28	Australia
ORF1ab_2293_N	ORF1ab	2293	SRR12750810	7143	G	A	0,0711078	2020-07-28	Australia
ORF1ab_2328_L	ORF1ab	2328	SRR12750810	7247	T	C	0,0585739	2020-07-28	Australia
ORF1ab_3591_NA	ORF1ab	3591	SRR12750810	11036	C	+T	0,063964	2020-07-28	Australia
ORF1ab_3603_I	ORF1ab	3603	SRR12750810	11072	T	A	0,0534947	2020-07-28	Australia
ORF1ab_811_NA	ORF1ab	811	SRR12750810	15900	T	-A	0,0619515	2020-07-28	Australia
ORF1ab_833_NA	ORF1ab	833	SRR12750810	15964	T	-G	0,0636853	2020-07-28	Australia
ORF1ab_833_NA	ORF1ab	833	SRR12750810	15965	G	+T	0,0501532	2020-07-28	Australia
ORF1ab_882_Q	ORF1ab	882	SRR12750810	16112	T	A	0,0552147	2020-07-28	Australia
ORF1ab_1055_NA	ORF1ab	1055	SRR12750810	16630	C	-T	0,0533721	2020-07-28	Australia
ORF1ab_1228_A	ORF1ab	1228	SRR12750810	17150	T	C	0,0754763	2020-07-28	Australia
ORF1ab_1514_K	ORF1ab	1514	SRR12750810	18007	G	A	0,115837	2020-07-28	Australia
ORF1ab_1555_NA	ORF1ab	1555	SRR12750810	18132	T	+A	0,0715176	2020-07-28	Australia
ORF1ab_2269_I	ORF1ab	2269	SRR12750810	20274	G	A	0,0533724	2020-07-28	Australia
S_3_NA	S	3	SRR12750810	21569	G	+T	0,0558003	2020-07-28	Australia
S_341_NA	S	341	SRR12750810	22583	G	+T	0,0896324	2020-07-28	Australia
S_529_R	S	529	SRR12750810	23148	A	G	0,0780089	2020-07-28	Australia
S_536_NA	S	536	SRR12750810	23170	C	+A	0,0515991	2020-07-28	Australia
S_545_NA	S	545	SRR12750810	23196	G	-T	0,0658449	2020-07-28	Australia
S_614_G	S	614	SRR12750810	23403	A	G	0,99957	2020-07-28	Australia
S_684_V	S	684	SRR12750810	23613	C	T	0,0770528	2020-07-28	Australia
S_775_NA	S	775	SRR12750810	23887	C	+A	0,0817166	2020-07-28	Australia
S_1179_NA	S	1179	SRR12750810	25097	A	+T	0,065942	2020-07-28	Australia
S_1255_N	S	1255	SRR12750810	25327	A	T	0,0871912	2020-07-28	Australia
ORF3a_110_NA	ORF3a	110	SRR12750810	25721	C	-T	0,0636943	2020-07-28	Australia
ORF3a_129_NA	ORF3a	129	SRR12750810	25777	C	+T	0,0526316	2020-07-28	Australia
N_203_K	N	203	SRR12750810	28881	G	A	0,999512	2020-07-28	Australia
N_204_R	N	204	SRR12750810	28883	G	C	1	2020-07-28	Australia
N_244_K	N	244	SRR12750810	29003	C	A	0,05	2020-07-28	Australia
N_253_*	N	253	SRR12750810	29030	G	T	0,142132	2020-07-28	Australia
ORF1ab_300_F	ORF1ab	300	SRR12750816	1163	A	T	1	2020-07-27	Australia
ORF1ab_2869_S	ORF1ab	2869	SRR12750816	8871	T	C	0,12561	2020-07-27	Australia
ORF1ab_314_L	ORF1ab	314	SRR12750816	14408	C	T	0,999664	2020-07-27	Australia
S_477_N	S	477	SRR12750816	22992	G	A	1	2020-07-27	Australia
S_614_G	S	614	SRR12750816	23403	A	G	1	2020-07-27	Australia
ORF6_59_D	ORF6	59	SRR12750816	27378	G	T	0,0598291	2020-07-27	Australia
N_203_K	N	203	SRR12750816	28881	G	A	0,998099	2020-07-27	Australia
N_204_R	N	204	SRR12750816	28883	G	C	1	2020-07-27	Australia
ORF1ab_300_F	ORF1ab	300	SRR12750817	1163	A	T	1	2020-09-04	Australia
ORF1ab_3915_F	ORF1ab	3915	SRR12750817	12008	C	T	0,0699473	2020-09-04	Australia
ORF1ab_314_L	ORF1ab	314	SRR12750817	14408	C	T	0,999793	2020-09-04	Australia
S_477_N	S	477	SRR12750817	22992	G	A	1	2020-09-04	Australia
S_614_G	S	614	SRR12750817	23403	A	G	0,999688	2020-09-04	Australia
N_203_K	N	203	SRR12750817	28881	G	A	0,998993	2020-09-04	Australia
N_204_R	N	204	SRR12750817	28883	G	C	1	2020-09-04	Australia
ORF1ab_300_F	ORF1ab	300	SRR12750818	1163	A	T	0,999712	2020-09-06	Australia
ORF1ab_314_L	ORF1ab	314	SRR12750818	14408	C	T	1	2020-09-06	Australia
S_614_G	S	614	SRR12750818	23403	A	G	0,999734	2020-09-06	Australia
N_203_K	N	203	SRR12750818	28881	G	A	1	2020-09-06	Australia
N_204_R	N	204	SRR12750818	28883	G	C	1	2020-09-06	Australia
ORF1ab_300_F	ORF1ab	300	SRR12750821	1163	A	T	0,999194	2020-09-06	Australia
ORF1ab_3951_F	ORF1ab	3951	SRR12750821	12116	C	T	0,998725	2020-09-06	Australia
ORF1ab_314_L	ORF1ab	314	SRR12750821	14408	C	T	0,999691	2020-09-06	Australia
ORF1ab_1540_I	ORF1ab	1540	SRR12750821	18086	C	T	0,251164	2020-09-06	Australia
S_477_N	S	477	SRR12750821	22992	G	A	0,998551	2020-09-06	Australia
S_614_G	S	614	SRR12750821	23403	A	G	0,999818	2020-09-06	Australia
M_168_L	M	168	SRR12750821	27024	A	C	1	2020-09-06	Australia
N_203_K	N	203	SRR12750821	28881	G	A	1	2020-09-06	Australia
N_204_R	N	204	SRR12750821	28883	G	C	0,999416	2020-09-06	Australia
ORF1ab_300_F	ORF1ab	300	SRR12750822	1163	A	T	0,999669	2020-09-06	Australia
ORF1ab_3951_F	ORF1ab	3951	SRR12750822	12116	C	T	0,998443	2020-09-06	Australia
ORF1ab_314_L	ORF1ab	314	SRR12750822	14408	C	T	0,999769	2020-09-06	Australia
S_614_G	S	614	SRR12750822	23403	A	G	0,999575	2020-09-06	Australia
M_168_L	M	168	SRR12750822	27024	A	C	0,999698	2020-09-06	Australia
N_203_K	N	203	SRR12750822	28881	G	A	0,999139	2020-09-06	Australia
N_204_R	N	204	SRR12750822	28883	G	C	0,999571	2020-09-06	Australia
ORF1ab_300_F	ORF1ab	300	SRR12750823	1163	A	T	1	2020-09-02	Australia
ORF1ab_3951_F	ORF1ab	3951	SRR12750823	12116	C	T	0,999705	2020-09-02	Australia
ORF1ab_314_L	ORF1ab	314	SRR12750823	14408	C	T	0,9992	2020-09-02	Australia
S_614_G	S	614	SRR12750823	23403	A	G	0,999814	2020-09-02	Australia
M_168_L	M	168	SRR12750823	27024	A	C	1	2020-09-02	Australia
N_203_K	N	203	SRR12750823	28881	G	A	1	2020-09-02	Australia
N_204_R	N	204	SRR12750823	28883	G	C	1	2020-09-02	Australia
ORF1ab_300_F	ORF1ab	300	SRR12750824	1163	A	T	0,99968	2020-09-05	Australia
ORF1ab_314_L	ORF1ab	314	SRR12750824	14408	C	T	1	2020-09-05	Australia
S_614_G	S	614	SRR12750824	23403	A	G	0,999781	2020-09-05	Australia
S_1264_L	S	1264	SRR12750824	25352	G	T	0,999064	2020-09-05	Australia
N_203_K	N	203	SRR12750824	28881	G	A	0,999746	2020-09-05	Australia
N_204_R	N	204	SRR12750824	28883	G	C	1	2020-09-05	Australia
ORF1ab_300_F	ORF1ab	300	SRR12750825	1163	A	T	0,999829	2020-09-05	Australia
ORF1ab_2274_I	ORF1ab	2274	SRR12750825	7086	C	T	0,998757	2020-09-05	Australia
ORF1ab_2688_F	ORF1ab	2688	SRR12750825	8327	C	T	0,999407	2020-09-05	Australia
ORF1ab_314_L	ORF1ab	314	SRR12750825	14408	C	T	1	2020-09-05	Australia
S_614_G	S	614	SRR12750825	23403	A	G	1	2020-09-05	Australia
N_203_K	N	203	SRR12750825	28881	G	A	1	2020-09-05	Australia
N_204_R	N	204	SRR12750825	28883	G	C	1	2020-09-05	Australia
ORF1ab_300_F	ORF1ab	300	SRR12750826	1163	A	T	0,999746	2020-09-04	Australia
ORF1ab_314_L	ORF1ab	314	SRR12750826	14408	C	T	0,999383	2020-09-04	Australia
S_614_G	S	614	SRR12750826	23403	A	G	0,999881	2020-09-04	Australia
N_203_K	N	203	SRR12750826	28881	G	A	0,999557	2020-09-04	Australia
N_204_R	N	204	SRR12750826	28883	G	C	0,99956	2020-09-04	Australia
ORF1ab_300_F	ORF1ab	300	SRR12750827	1163	A	T	0,999457	2020-09-06	Australia
ORF1ab_786_K	ORF1ab	786	SRR12750827	2623	C	G	0,145957	2020-09-06	Australia
ORF1ab_2144_NA	ORF1ab	2144	SRR12750827	6696	C	+T	0,0634892	2020-09-06	Australia
ORF1ab_3951_F	ORF1ab	3951	SRR12750827	12116	C	T	0,999792	2020-09-06	Australia
ORF1ab_314_L	ORF1ab	314	SRR12750827	14408	C	T	1	2020-09-06	Australia
ORF1ab_833_NA	ORF1ab	833	SRR12750827	15965	G	+T	0,0564533	2020-09-06	Australia
S_614_G	S	614	SRR12750827	23403	A	G	0,999899	2020-09-06	Australia
M_168_L	M	168	SRR12750827	27024	A	C	1	2020-09-06	Australia
N_203_K	N	203	SRR12750827	28881	G	A	0,99899	2020-09-06	Australia
N_204_R	N	204	SRR12750827	28883	G	C	1	2020-09-06	Australia
ORF1ab_300_F	ORF1ab	300	SRR12750828	1163	A	T	0,999772	2020-09-05	Australia
ORF1ab_314_L	ORF1ab	314	SRR12750828	14408	C	T	0,999469	2020-09-05	Australia
S_614_G	S	614	SRR12750828	23403	A	G	0,99897	2020-09-05	Australia
N_203_K	N	203	SRR12750828	28881	G	A	0,999019	2020-09-05	Australia
N_204_R	N	204	SRR12750828	28883	G	C	1	2020-09-05	Australia
ORF1ab_300_F	ORF1ab	300	SRR12750830	1163	A	T	0,999338	2020-09-05	Australia
ORF1ab_314_L	ORF1ab	314	SRR12750830	14408	C	T	0,999722	2020-09-05	Australia
S_614_G	S	614	SRR12750830	23403	A	G	0,999737	2020-09-05	Australia
N_203_K	N	203	SRR12750830	28881	G	A	0,999592	2020-09-05	Australia
N_204_R	N	204	SRR12750830	28883	G	C	1	2020-09-05	Australia
ORF1ab_300_F	ORF1ab	300	SRR12750831	1163	A	T	1	2020-09-06	Australia
ORF1ab_3951_F	ORF1ab	3951	SRR12750831	12116	C	T	0,999848	2020-09-06	Australia
ORF1ab_314_L	ORF1ab	314	SRR12750831	14408	C	T	0,999151	2020-09-06	Australia
S_614_G	S	614	SRR12750831	23403	A	G	0,999898	2020-09-06	Australia
M_168_L	M	168	SRR12750831	27024	A	C	1	2020-09-06	Australia
N_203_K	N	203	SRR12750831	28881	G	A	0,999115	2020-09-06	Australia
N_204_R	N	204	SRR12750831	28883	G	C	1	2020-09-06	Australia
ORF1ab_300_F	ORF1ab	300	SRR12750832	1163	A	T	0,999486	2020-09-04	Australia
ORF1ab_314_L	ORF1ab	314	SRR12750832	14408	C	T	1	2020-09-04	Australia
S_614_G	S	614	SRR12750832	23403	A	G	0,999913	2020-09-04	Australia
N_203_K	N	203	SRR12750832	28881	G	A	0,999682	2020-09-04	Australia
N_204_R	N	204	SRR12750832	28883	G	C	1	2020-09-04	Australia
ORF1ab_300_F	ORF1ab	300	SRR12750833	1163	A	T	1	2020-09-05	Australia
ORF1ab_798_N	ORF1ab	798	SRR12750833	2659	G	T	0,999479	2020-09-05	Australia
ORF1ab_314_L	ORF1ab	314	SRR12750833	14408	C	T	0,999622	2020-09-05	Australia
S_477_N	S	477	SRR12750833	22992	G	A	1	2020-09-05	Australia
S_614_G	S	614	SRR12750833	23403	A	G	0,999844	2020-09-05	Australia
N_203_K	N	203	SRR12750833	28881	G	A	1	2020-09-05	Australia
N_204_R	N	204	SRR12750833	28883	G	C	0,999115	2020-09-05	Australia
ORF1ab_300_F	ORF1ab	300	SRR12750834	1163	A	T	1	2020-09-01	Australia
ORF1ab_314_L	ORF1ab	314	SRR12750834	14408	C	T	1	2020-09-01	Australia
S_143_G	S	143	SRR12750834	21990	T	G	0,0567082	2020-09-01	Australia
S_614_G	S	614	SRR12750834	23403	A	G	0,999852	2020-09-01	Australia
N_203_K	N	203	SRR12750834	28881	G	A	1	2020-09-01	Australia
N_204_R	N	204	SRR12750834	28883	G	C	1	2020-09-01	Australia
ORF1ab_300_F	ORF1ab	300	SRR12750835	1163	A	T	0,999378	2020-09-04	Australia
ORF1ab_314_L	ORF1ab	314	SRR12750835	14408	C	T	0,99951	2020-09-04	Australia
S_477_N	S	477	SRR12750835	22992	G	A	1	2020-09-04	Australia
S_614_G	S	614	SRR12750835	23403	A	G	1	2020-09-04	Australia
N_203_K	N	203	SRR12750835	28881	G	A	1	2020-09-04	Australia
N_204_R	N	204	SRR12750835	28883	G	C	0,999066	2020-09-04	Australia
ORF1ab_81_Y	ORF1ab	81	SRR12750836	506	C	T	0,999499	2020-09-04	Australia
ORF1ab_300_F	ORF1ab	300	SRR12750836	1163	A	T	1	2020-09-04	Australia
ORF1ab_2511_N	ORF1ab	2511	SRR12750836	7798	G	T	0,999681	2020-09-04	Australia
ORF1ab_3777_H	ORF1ab	3777	SRR12750836	11596	G	T	0,058378	2020-09-04	Australia
ORF1ab_314_L	ORF1ab	314	SRR12750836	14408	C	T	0,998965	2020-09-04	Australia
ORF1ab_2038_NA	ORF1ab	2038	SRR12750836	19581	T	-G	0,0766721	2020-09-04	Australia
S_614_G	S	614	SRR12750836	23403	A	G	0,999822	2020-09-04	Australia
N_203_K	N	203	SRR12750836	28881	G	A	1	2020-09-04	Australia
N_204_R	N	204	SRR12750836	28883	G	C	0,99982	2020-09-04	Australia
ORF1ab_300_F	ORF1ab	300	SRR12750838	1163	A	T	1	2020-09-06	Australia
ORF1ab_3951_F	ORF1ab	3951	SRR12750838	12116	C	T	0,999124	2020-09-06	Australia
ORF1ab_314_L	ORF1ab	314	SRR12750838	14408	C	T	1	2020-09-06	Australia
S_477_N	S	477	SRR12750838	22992	G	A	1	2020-09-06	Australia
S_614_G	S	614	SRR12750838	23403	A	G	0,999841	2020-09-06	Australia
M_168_L	M	168	SRR12750838	27024	A	C	1	2020-09-06	Australia
N_203_K	N	203	SRR12750838	28881	G	A	0,999466	2020-09-06	Australia
N_204_R	N	204	SRR12750838	28883	G	C	0,998935	2020-09-06	Australia
ORF1ab_300_F	ORF1ab	300	SRR12750839	1163	A	T	0,999603	2020-09-06	Australia
ORF1ab_314_L	ORF1ab	314	SRR12750839	14408	C	T	0,999812	2020-09-06	Australia
S_477_N	S	477	SRR12750839	22992	G	A	1	2020-09-06	Australia
S_614_G	S	614	SRR12750839	23403	A	G	0,999567	2020-09-06	Australia
ORF8_119_NA	ORF8	119	SRR12750839	28250	T	+CTG	0,748604	2020-09-06	Australia
ORF8_120_NA	ORF8	120	SRR12750839	28253	C	-A	0,991184	2020-09-06	Australia
N_203_K	N	203	SRR12750839	28881	G	A	0,999318	2020-09-06	Australia
N_204_R	N	204	SRR12750839	28883	G	C	1	2020-09-06	Australia
N_398_V	N	398	SRR12750839	29466	C	T	0,999484	2020-09-06	Australia
ORF1ab_81_Y	ORF1ab	81	SRR12750840	506	C	T	0,999777	2020-09-04	Australia
ORF1ab_300_F	ORF1ab	300	SRR12750840	1163	A	T	1	2020-09-04	Australia
ORF1ab_2144_NA	ORF1ab	2144	SRR12750840	6696	C	+T	0,0624398	2020-09-04	Australia
ORF1ab_2511_N	ORF1ab	2511	SRR12750840	7798	G	T	0,999518	2020-09-04	Australia
ORF1ab_314_L	ORF1ab	314	SRR12750840	14408	C	T	1	2020-09-04	Australia
ORF1ab_833_NA	ORF1ab	833	SRR12750840	15965	G	+T	0,0738636	2020-09-04	Australia
S_614_G	S	614	SRR12750840	23403	A	G	0,999729	2020-09-04	Australia
N_203_K	N	203	SRR12750840	28881	G	A	0,999546	2020-09-04	Australia
N_204_R	N	204	SRR12750840	28883	G	C	1	2020-09-04	Australia
N_260_NA	N	260	SRR12750840	29051	C	+A	0,0547945	2020-09-04	Australia
ORF1ab_300_F	ORF1ab	300	SRR12750842	1163	A	T	0,999042	2020-07-27	Australia
ORF1ab_314_L	ORF1ab	314	SRR12750842	14408	C	T	1	2020-07-27	Australia
S_477_N	S	477	SRR12750842	22992	G	A	1	2020-07-27	Australia
S_614_G	S	614	SRR12750842	23403	A	G	0,99969	2020-07-27	Australia
S_1020_V	S	1020	SRR12750842	24621	C	T	0,0928854	2020-07-27	Australia
N_203_K	N	203	SRR12750842	28881	G	A	1	2020-07-27	Australia
N_204_R	N	204	SRR12750842	28883	G	C	0,999203	2020-07-27	Australia
ORF1ab_300_F	ORF1ab	300	SRR12750843	1163	A	T	0,999478	2020-07-27	Australia
ORF1ab_950_V	ORF1ab	950	SRR12750843	3114	G	T	0,999377	2020-07-27	Australia
ORF1ab_314_L	ORF1ab	314	SRR12750843	14408	C	T	0,99966	2020-07-27	Australia
S_477_N	S	477	SRR12750843	22992	G	A	1	2020-07-27	Australia
S_614_G	S	614	SRR12750843	23403	A	G	1	2020-07-27	Australia
N_203_K	N	203	SRR12750843	28881	G	A	0,999254	2020-07-27	Australia
N_204_R	N	204	SRR12750843	28883	G	C	0,999273	2020-07-27	Australia
ORF1ab_300_F	ORF1ab	300	SRR12750844	1163	A	T	0,999815	2020-09-02	Australia
ORF1ab_2355_S	ORF1ab	2355	SRR12750844	7328	G	T	1	2020-09-02	Australia
ORF1ab_314_L	ORF1ab	314	SRR12750844	14408	C	T	1	2020-09-02	Australia
S_614_G	S	614	SRR12750844	23403	A	G	0,999701	2020-09-02	Australia
ORF8_39_T	ORF8	39	SRR12750844	28009	T	C	0,999828	2020-09-02	Australia
N_203_K	N	203	SRR12750844	28881	G	A	1	2020-09-02	Australia
N_204_R	N	204	SRR12750844	28883	G	C	0,999279	2020-09-02	Australia
ORF1ab_300_F	ORF1ab	300	SRR12750845	1163	A	T	0,999484	2020-07-28	Australia
ORF1ab_314_L	ORF1ab	314	SRR12750845	14408	C	T	1	2020-07-28	Australia
S_477_N	S	477	SRR12750845	22992	G	A	1	2020-07-28	Australia
S_614_G	S	614	SRR12750845	23403	A	G	0,999622	2020-07-28	Australia
N_203_K	N	203	SRR12750845	28881	G	A	0,998943	2020-07-28	Australia
N_204_R	N	204	SRR12750845	28883	G	C	0,997965	2020-07-28	Australia
ORF1ab_300_F	ORF1ab	300	SRR12750846	1163	A	T	0,999745	2020-07-27	Australia
ORF1ab_314_L	ORF1ab	314	SRR12750846	14408	C	T	1	2020-07-27	Australia
S_614_G	S	614	SRR12750846	23403	A	G	0,999583	2020-07-27	Australia
N_203_K	N	203	SRR12750846	28881	G	A	1	2020-07-27	Australia
N_204_R	N	204	SRR12750846	28883	G	C	0,9995	2020-07-27	Australia
ORF1ab_300_F	ORF1ab	300	SRR12750847	1163	A	T	0,9987	2020-07-27	Australia
ORF1ab_314_L	ORF1ab	314	SRR12750847	14408	C	T	1	2020-07-27	Australia
ORF1ab_1162_I	ORF1ab	1162	SRR12750847	16952	C	T	0,999239	2020-07-27	Australia
S_477_N	S	477	SRR12750847	22992	G	A	1	2020-07-27	Australia
S_614_G	S	614	SRR12750847	23403	A	G	1	2020-07-27	Australia
N_203_K	N	203	SRR12750847	28881	G	A	1	2020-07-27	Australia
N_204_R	N	204	SRR12750847	28883	G	C	1	2020-07-27	Australia
ORF1ab_300_F	ORF1ab	300	SRR12750848	1163	A	T	1	2020-07-27	Australia
ORF1ab_1977_L	ORF1ab	1977	SRR12750848	6195	C	T	0,0576577	2020-07-27	Australia
ORF1ab_314_L	ORF1ab	314	SRR12750848	14408	C	T	0,999206	2020-07-27	Australia
ORF1ab_709_N	ORF1ab	709	SRR12750848	15594	G	T	0,999265	2020-07-27	Australia
ORF1ab_941_V	ORF1ab	941	SRR12750848	16289	C	T	0,999423	2020-07-27	Australia
S_477_N	S	477	SRR12750848	22992	G	A	0,996753	2020-07-27	Australia
S_614_G	S	614	SRR12750848	23403	A	G	1	2020-07-27	Australia
N_203_K	N	203	SRR12750848	28881	G	A	1	2020-07-27	Australia
N_204_R	N	204	SRR12750848	28883	G	C	1	2020-07-27	Australia
ORF1ab_300_F	ORF1ab	300	SRR12750849	1163	A	T	1	2020-07-27	Australia
ORF1ab_314_L	ORF1ab	314	SRR12750849	14408	C	T	1	2020-07-27	Australia
S_477_N	S	477	SRR12750849	22992	G	A	1	2020-07-27	Australia
S_614_G	S	614	SRR12750849	23403	A	G	0,999479	2020-07-27	Australia
N_203_K	N	203	SRR12750849	28881	G	A	1	2020-07-27	Australia
N_204_R	N	204	SRR12750849	28883	G	C	1	2020-07-27	Australia
ORF1ab_300_F	ORF1ab	300	SRR12750850	1163	A	T	1	2020-07-27	Australia
ORF1ab_314_L	ORF1ab	314	SRR12750850	14408	C	T	0,999737	2020-07-27	Australia
ORF1ab_1917_S	ORF1ab	1917	SRR12750850	19216	C	T	0,409571	2020-07-27	Australia
S_477_N	S	477	SRR12750850	22992	G	A	0,99844	2020-07-27	Australia
S_614_G	S	614	SRR12750850	23403	A	G	0,999444	2020-07-27	Australia
N_203_K	N	203	SRR12750850	28881	G	A	1	2020-07-27	Australia
N_204_R	N	204	SRR12750850	28883	G	C	1	2020-07-27	Australia
ORF1ab_300_F	ORF1ab	300	SRR12750851	1163	A	T	1	2020-07-27	Australia
ORF1ab_314_L	ORF1ab	314	SRR12750851	14408	C	T	1	2020-07-27	Australia
S_477_N	S	477	SRR12750851	22992	G	A	1	2020-07-27	Australia
S_614_G	S	614	SRR12750851	23403	A	G	0,999417	2020-07-27	Australia
N_203_K	N	203	SRR12750851	28881	G	A	1	2020-07-27	Australia
N_204_R	N	204	SRR12750851	28883	G	C	0,99931	2020-07-27	Australia
ORF1ab_300_F	ORF1ab	300	SRR12750852	1163	A	T	0,999253	2020-07-27	Australia
ORF1ab_314_L	ORF1ab	314	SRR12750852	14408	C	T	1	2020-07-27	Australia
S_614_G	S	614	SRR12750852	23403	A	G	1	2020-07-27	Australia
N_203_K	N	203	SRR12750852	28881	G	A	1	2020-07-27	Australia
N_204_R	N	204	SRR12750852	28883	G	C	0,997939	2020-07-27	Australia
ORF1ab_300_F	ORF1ab	300	SRR12750853	1163	A	T	0,999618	2020-07-27	Australia
ORF1ab_314_L	ORF1ab	314	SRR12750853	14408	C	T	1	2020-07-27	Australia
S_477_N	S	477	SRR12750853	22992	G	A	1	2020-07-27	Australia
S_614_G	S	614	SRR12750853	23403	A	G	1	2020-07-27	Australia
N_203_K	N	203	SRR12750853	28881	G	A	1	2020-07-27	Australia
N_204_R	N	204	SRR12750853	28883	G	C	0,999478	2020-07-27	Australia
ORF1ab_300_F	ORF1ab	300	SRR12750854	1163	A	T	0,999735	2020-07-27	Australia
ORF1ab_4398_L	ORF1ab	4398	SRR12750854	13458	C	T	0,166667	2020-07-27	Australia
ORF1ab_314_L	ORF1ab	314	SRR12750854	14408	C	T	1	2020-07-27	Australia
ORF1ab_709_N	ORF1ab	709	SRR12750854	15594	G	T	0,999083	2020-07-27	Australia
S_477_N	S	477	SRR12750854	22992	G	A	1	2020-07-27	Australia
S_614_G	S	614	SRR12750854	23403	A	G	0,999759	2020-07-27	Australia
N_203_K	N	203	SRR12750854	28881	G	A	0,999254	2020-07-27	Australia
N_204_R	N	204	SRR12750854	28883	G	C	1	2020-07-27	Australia
ORF1ab_300_F	ORF1ab	300	SRR12750855	1163	A	T	0,999427	2020-09-02	Australia
ORF1ab_314_L	ORF1ab	314	SRR12750855	14408	C	T	0,999871	2020-09-02	Australia
ORF1ab_1611_V	ORF1ab	1611	SRR12750855	18298	A	G	0,999789	2020-09-02	Australia
S_477_N	S	477	SRR12750855	22992	G	A	0,999419	2020-09-02	Australia
S_614_G	S	614	SRR12750855	23403	A	G	0,99967	2020-09-02	Australia
S_822_F	S	822	SRR12750855	24026	C	T	0,999481	2020-09-02	Australia
N_203_K	N	203	SRR12750855	28881	G	A	0,999665	2020-09-02	Australia
N_204_R	N	204	SRR12750855	28883	G	C	0,999667	2020-09-02	Australia
ORF1ab_300_F	ORF1ab	300	SRR12750856	1163	A	T	0,999738	2020-07-27	Australia
ORF1ab_314_L	ORF1ab	314	SRR12750856	14408	C	T	0,999212	2020-07-27	Australia
S_477_N	S	477	SRR12750856	22992	G	A	1	2020-07-27	Australia
S_614_G	S	614	SRR12750856	23403	A	G	0,999756	2020-07-27	Australia
N_203_K	N	203	SRR12750856	28881	G	A	0,999536	2020-07-27	Australia
N_204_R	N	204	SRR12750856	28883	G	C	1	2020-07-27	Australia
ORF10_6_NA	ORF10	6	SRR12750856	29573	G	-TTTTCGC	0,716029	2020-07-27	Australia
ORF1ab_300_F	ORF1ab	300	SRR12750857	1163	A	T	0,999611	2020-07-27	Australia
ORF1ab_314_L	ORF1ab	314	SRR12750857	14408	C	T	1	2020-07-27	Australia
S_477_N	S	477	SRR12750857	22992	G	A	1	2020-07-27	Australia
S_614_G	S	614	SRR12750857	23403	A	G	1	2020-07-27	Australia
N_203_K	N	203	SRR12750857	28881	G	A	1	2020-07-27	Australia
N_204_R	N	204	SRR12750857	28883	G	C	1	2020-07-27	Australia
ORF1ab_300_F	ORF1ab	300	SRR12750858	1163	A	T	0,999364	2020-07-27	Australia
ORF1ab_314_L	ORF1ab	314	SRR12750858	14408	C	T	1	2020-07-27	Australia
S_477_N	S	477	SRR12750858	22992	G	A	1	2020-07-27	Australia
S_614_G	S	614	SRR12750858	23403	A	G	1	2020-07-27	Australia
N_203_K	N	203	SRR12750858	28881	G	A	1	2020-07-27	Australia
N_204_R	N	204	SRR12750858	28883	G	C	1	2020-07-27	Australia
ORF1ab_300_F	ORF1ab	300	SRR12750859	1163	A	T	1	2020-07-27	Australia
ORF1ab_1027_N	ORF1ab	1027	SRR12750859	3345	G	A	0,998686	2020-07-27	Australia
ORF1ab_1497_L	ORF1ab	1497	SRR12750859	4755	C	T	0,0672143	2020-07-27	Australia
ORF1ab_314_L	ORF1ab	314	SRR12750859	14408	C	T	1	2020-07-27	Australia
S_477_N	S	477	SRR12750859	22992	G	A	1	2020-07-27	Australia
S_614_G	S	614	SRR12750859	23403	A	G	0,999706	2020-07-27	Australia
N_203_K	N	203	SRR12750859	28881	G	A	0,999287	2020-07-27	Australia
N_204_R	N	204	SRR12750859	28883	G	C	1	2020-07-27	Australia
ORF1ab_300_F	ORF1ab	300	SRR12750862	1163	A	T	0,999435	2020-07-27	Australia
ORF1ab_314_L	ORF1ab	314	SRR12750862	14408	C	T	0,999154	2020-07-27	Australia
S_477_N	S	477	SRR12750862	22992	G	A	1	2020-07-27	Australia
S_614_G	S	614	SRR12750862	23403	A	G	0,999596	2020-07-27	Australia
N_203_K	N	203	SRR12750862	28881	G	A	1	2020-07-27	Australia
N_204_R	N	204	SRR12750862	28883	G	C	1	2020-07-27	Australia
ORF1ab_300_F	ORF1ab	300	SRR12750863	1163	A	T	0,999377	2020-07-27	Australia
ORF1ab_871_L	ORF1ab	871	SRR12750863	2878	C	A	0,0511396	2020-07-27	Australia
ORF1ab_314_L	ORF1ab	314	SRR12750863	14408	C	T	0,999621	2020-07-27	Australia
S_477_N	S	477	SRR12750863	22992	G	A	0,99685	2020-07-27	Australia
S_614_G	S	614	SRR12750863	23403	A	G	0,999718	2020-07-27	Australia
N_203_K	N	203	SRR12750863	28881	G	A	0,999484	2020-07-27	Australia
N_204_R	N	204	SRR12750863	28883	G	C	0,998998	2020-07-27	Australia
ORF1ab_300_F	ORF1ab	300	SRR12750865	1163	A	T	1	2020-09-05	Australia
ORF1ab_3759_G	ORF1ab	3759	SRR12750865	11541	T	G	0,999324	2020-09-05	Australia
ORF1ab_314_L	ORF1ab	314	SRR12750865	14408	C	T	1	2020-09-05	Australia
S_477_N	S	477	SRR12750865	22992	G	A	1	2020-09-05	Australia
S_614_G	S	614	SRR12750865	23403	A	G	0,999706	2020-09-05	Australia
N_203_K	N	203	SRR12750865	28881	G	A	0,998614	2020-09-05	Australia
N_204_R	N	204	SRR12750865	28883	G	C	1	2020-09-05	Australia
ORF1ab_300_F	ORF1ab	300	SRR12750866	1163	A	T	0,999677	2020-09-06	Australia
ORF1ab_3951_F	ORF1ab	3951	SRR12750866	12116	C	T	0,999418	2020-09-06	Australia
ORF1ab_314_L	ORF1ab	314	SRR12750866	14408	C	T	0,999673	2020-09-06	Australia
S_477_N	S	477	SRR12750866	22992	G	A	1	2020-09-06	Australia
S_614_G	S	614	SRR12750866	23403	A	G	0,999621	2020-09-06	Australia
M_168_L	M	168	SRR12750866	27024	A	C	0,99963	2020-09-06	Australia
N_203_K	N	203	SRR12750866	28881	G	A	1	2020-09-06	Australia
N_204_R	N	204	SRR12750866	28883	G	C	1	2020-09-06	Australia
ORF1ab_300_F	ORF1ab	300	SRR12750867	1163	A	T	1	2020-09-06	Australia
ORF1ab_3951_F	ORF1ab	3951	SRR12750867	12116	C	T	0,99871	2020-09-06	Australia
ORF1ab_314_L	ORF1ab	314	SRR12750867	14408	C	T	0,999683	2020-09-06	Australia
S_614_G	S	614	SRR12750867	23403	A	G	0,999026	2020-09-06	Australia
M_168_L	M	168	SRR12750867	27024	A	C	1	2020-09-06	Australia
N_203_K	N	203	SRR12750867	28881	G	A	1	2020-09-06	Australia
N_204_R	N	204	SRR12750867	28883	G	C	0,999044	2020-09-06	Australia
ORF1ab_300_F	ORF1ab	300	SRR12750868	1163	A	T	0,999496	2020-09-05	Australia
ORF1ab_3951_F	ORF1ab	3951	SRR12750868	12116	C	T	0,998556	2020-09-05	Australia
ORF1ab_314_L	ORF1ab	314	SRR12750868	14408	C	T	0,999676	2020-09-05	Australia
S_614_G	S	614	SRR12750868	23403	A	G	0,999884	2020-09-05	Australia
M_168_L	M	168	SRR12750868	27024	A	C	1	2020-09-05	Australia
N_203_K	N	203	SRR12750868	28881	G	A	1	2020-09-05	Australia
N_204_R	N	204	SRR12750868	28883	G	C	1	2020-09-05	Australia
ORF1ab_300_F	ORF1ab	300	SRR12750870	1163	A	T	0,999573	2020-09-06	Australia
ORF1ab_3951_F	ORF1ab	3951	SRR12750870	12116	C	T	0,999552	2020-09-06	Australia
ORF1ab_314_L	ORF1ab	314	SRR12750870	14408	C	T	0,999336	2020-09-06	Australia
S_614_G	S	614	SRR12750870	23403	A	G	0,998475	2020-09-06	Australia
M_168_L	M	168	SRR12750870	27024	A	C	1	2020-09-06	Australia
N_203_K	N	203	SRR12750870	28881	G	A	0,999246	2020-09-06	Australia
N_204_R	N	204	SRR12750870	28883	G	C	0,999251	2020-09-06	Australia
ORF1ab_300_F	ORF1ab	300	SRR12750872	1163	A	T	1	2020-09-06	Australia
ORF1ab_1158_L	ORF1ab	1158	SRR12750872	3738	C	T	0,119906	2020-09-06	Australia
ORF1ab_3951_F	ORF1ab	3951	SRR12750872	12116	C	T	0,99814	2020-09-06	Australia
ORF1ab_314_L	ORF1ab	314	SRR12750872	14408	C	T	1	2020-09-06	Australia
S_477_N	S	477	SRR12750872	22992	G	A	1	2020-09-06	Australia
S_614_G	S	614	SRR12750872	23403	A	G	1	2020-09-06	Australia
M_168_L	M	168	SRR12750872	27024	A	C	1	2020-09-06	Australia
N_203_K	N	203	SRR12750872	28881	G	A	1	2020-09-06	Australia
N_204_R	N	204	SRR12750872	28883	G	C	0,999604	2020-09-06	Australia
ORF1ab_300_F	ORF1ab	300	SRR12750873	1163	A	T	0,999486	2020-09-05	Australia
ORF1ab_314_L	ORF1ab	314	SRR12750873	14408	C	T	1	2020-09-05	Australia
S_614_G	S	614	SRR12750873	23403	A	G	0,999848	2020-09-05	Australia
N_203_K	N	203	SRR12750873	28881	G	A	1	2020-09-05	Australia
N_204_R	N	204	SRR12750873	28883	G	C	1	2020-09-05	Australia
ORF1ab_300_F	ORF1ab	300	SRR12750874	1163	A	T	0,999316	2020-09-05	Australia
ORF1ab_3934_I	ORF1ab	3934	SRR12750874	12067	G	T	0,999308	2020-09-05	Australia
ORF1ab_314_L	ORF1ab	314	SRR12750874	14408	C	T	0,999812	2020-09-05	Australia
S_477_N	S	477	SRR12750874	22992	G	A	1	2020-09-05	Australia
S_614_G	S	614	SRR12750874	23403	A	G	0,999345	2020-09-05	Australia
S_677_H	S	677	SRR12750874	23593	G	T	0,999536	2020-09-05	Australia
N_203_K	N	203	SRR12750874	28881	G	A	0,999555	2020-09-05	Australia
N_204_R	N	204	SRR12750874	28883	G	C	1	2020-09-05	Australia
ORF1ab_300_F	ORF1ab	300	SRR12750875	1163	A	T	0,999241	2020-09-04	Australia
ORF1ab_314_L	ORF1ab	314	SRR12750875	14408	C	T	0,999818	2020-09-04	Australia
S_477_N	S	477	SRR12750875	22992	G	A	1	2020-09-04	Australia
S_614_G	S	614	SRR12750875	23403	A	G	0,999659	2020-09-04	Australia
N_203_K	N	203	SRR12750875	28881	G	A	0,999507	2020-09-04	Australia
N_204_R	N	204	SRR12750875	28883	G	C	0,999512	2020-09-04	Australia
ORF1ab_300_F	ORF1ab	300	SRR12750877	1163	A	T	1	2020-09-05	Australia
ORF1ab_3951_F	ORF1ab	3951	SRR12750877	12116	C	T	0,994089	2020-09-05	Australia
ORF1ab_314_L	ORF1ab	314	SRR12750877	14408	C	T	1	2020-09-05	Australia
S_477_N	S	477	SRR12750877	22992	G	A	1	2020-09-05	Australia
S_614_G	S	614	SRR12750877	23403	A	G	0,999787	2020-09-05	Australia
M_168_L	M	168	SRR12750877	27024	A	C	0,999655	2020-09-05	Australia
ORF7a_34_L	ORF7a	34	SRR12750877	27494	C	T	0,0522585	2020-09-05	Australia
N_203_K	N	203	SRR12750877	28881	G	A	0,998641	2020-09-05	Australia
N_204_R	N	204	SRR12750877	28883	G	C	1	2020-09-05	Australia
ORF1ab_300_F	ORF1ab	300	SRR12750878	1163	A	T	1	2020-09-06	Australia
ORF1ab_3951_F	ORF1ab	3951	SRR12750878	12116	C	T	0,999	2020-09-06	Australia
ORF1ab_314_L	ORF1ab	314	SRR12750878	14408	C	T	0,999784	2020-09-06	Australia
S_477_N	S	477	SRR12750878	22992	G	A	1	2020-09-06	Australia
S_614_G	S	614	SRR12750878	23403	A	G	1	2020-09-06	Australia
M_168_L	M	168	SRR12750878	27024	A	C	0,999699	2020-09-06	Australia
N_203_K	N	203	SRR12750878	28881	G	A	1	2020-09-06	Australia
N_204_R	N	204	SRR12750878	28883	G	C	1	2020-09-06	Australia
ORF1ab_300_F	ORF1ab	300	SRR12750880	1163	A	T	0,999373	2020-09-01	Australia
ORF1ab_314_L	ORF1ab	314	SRR12750880	14408	C	T	1	2020-09-01	Australia
S_614_G	S	614	SRR12750880	23403	A	G	0,999203	2020-09-01	Australia
N_203_K	N	203	SRR12750880	28881	G	A	1	2020-09-01	Australia
N_204_R	N	204	SRR12750880	28883	G	C	0,999012	2020-09-01	Australia
ORF1ab_81_Y	ORF1ab	81	SRR12750881	506	C	T	0,999884	2020-09-04	Australia
ORF1ab_300_F	ORF1ab	300	SRR12750881	1163	A	T	0,999761	2020-09-04	Australia
ORF1ab_2511_N	ORF1ab	2511	SRR12750881	7798	G	T	0,999579	2020-09-04	Australia
ORF1ab_314_L	ORF1ab	314	SRR12750881	14408	C	T	1	2020-09-04	Australia
S_614_G	S	614	SRR12750881	23403	A	G	0,999697	2020-09-04	Australia
S_1250_F	S	1250	SRR12750881	25311	G	T	0,150253	2020-09-04	Australia
N_203_K	N	203	SRR12750881	28881	G	A	1	2020-09-04	Australia
N_204_R	N	204	SRR12750881	28883	G	C	1	2020-09-04	Australia
ORF1ab_54_L	ORF1ab	54	SRR12750882	425	G	T	0,0673462	2020-09-05	Australia
ORF1ab_300_F	ORF1ab	300	SRR12750882	1163	A	T	0,999105	2020-09-05	Australia
ORF1ab_314_L	ORF1ab	314	SRR12750882	14408	C	T	0,999664	2020-09-05	Australia
S_614_G	S	614	SRR12750882	23403	A	G	1	2020-09-05	Australia
N_203_K	N	203	SRR12750882	28881	G	A	1	2020-09-05	Australia
N_204_R	N	204	SRR12750882	28883	G	C	1	2020-09-05	Australia
ORF1ab_300_F	ORF1ab	300	SRR12750883	1163	A	T	1	2020-09-04	Australia
ORF1ab_314_L	ORF1ab	314	SRR12750883	14408	C	T	1	2020-09-04	Australia
S_5_F	S	5	SRR12750883	21575	C	T	0,165955	2020-09-04	Australia
S_614_G	S	614	SRR12750883	23403	A	G	0,999869	2020-09-04	Australia
N_203_K	N	203	SRR12750883	28881	G	A	0,998941	2020-09-04	Australia
N_204_R	N	204	SRR12750883	28883	G	C	0,999475	2020-09-04	Australia
ORF1ab_300_F	ORF1ab	300	SRR12750884	1163	A	T	0,999688	2020-09-06	Australia
ORF1ab_3951_F	ORF1ab	3951	SRR12750884	12116	C	T	0,998731	2020-09-06	Australia
ORF1ab_314_L	ORF1ab	314	SRR12750884	14408	C	T	1	2020-09-06	Australia
S_614_G	S	614	SRR12750884	23403	A	G	0,999882	2020-09-06	Australia
M_168_L	M	168	SRR12750884	27024	A	C	0,999272	2020-09-06	Australia
N_25_C	N	25	SRR12750884	28346	G	T	0,110661	2020-09-06	Australia
N_203_K	N	203	SRR12750884	28881	G	A	1	2020-09-06	Australia
N_204_R	N	204	SRR12750884	28883	G	C	1	2020-09-06	Australia
ORF1ab_300_F	ORF1ab	300	SRR12750885	1163	A	T	0,999643	2020-09-03	Australia
ORF1ab_3618_V	ORF1ab	3618	SRR12750885	11117	A	G	0,76823	2020-09-03	Australia
ORF1ab_3759_G	ORF1ab	3759	SRR12750885	11541	T	G	0,99889	2020-09-03	Australia
ORF1ab_314_L	ORF1ab	314	SRR12750885	14408	C	T	0,999558	2020-09-03	Australia
S_477_N	S	477	SRR12750885	22992	G	A	1	2020-09-03	Australia
S_614_G	S	614	SRR12750885	23403	A	G	0,999497	2020-09-03	Australia
N_203_K	N	203	SRR12750885	28881	G	A	1	2020-09-03	Australia
N_204_R	N	204	SRR12750885	28883	G	C	1	2020-09-03	Australia
ORF1ab_300_F	ORF1ab	300	SRR12750886	1163	A	T	0,999092	2020-09-04	Australia
ORF1ab_1182_F	ORF1ab	1182	SRR12750886	3809	C	T	0,218113	2020-09-04	Australia
ORF1ab_3643_P	ORF1ab	3643	SRR12750886	11192	T	C	1	2020-09-04	Australia
ORF1ab_314_L	ORF1ab	314	SRR12750886	14408	C	T	1	2020-09-04	Australia
ORF1ab_927_V	ORF1ab	927	SRR12750886	16247	C	T	0,999589	2020-09-04	Australia
ORF1ab_1687_C	ORF1ab	1687	SRR12750886	18526	C	T	0,99939	2020-09-04	Australia
S_614_G	S	614	SRR12750886	23403	A	G	0,998974	2020-09-04	Australia
S_638_I	S	638	SRR12750886	23475	C	T	0,999669	2020-09-04	Australia
N_203_K	N	203	SRR12750886	28881	G	A	1	2020-09-04	Australia
N_204_R	N	204	SRR12750886	28883	G	C	0,99953	2020-09-04	Australia
ORF1ab_300_F	ORF1ab	300	SRR12750888	1163	A	T	0,999418	2020-09-02	Australia
ORF1ab_3244_L	ORF1ab	3244	SRR12750888	9996	C	T	0,999689	2020-09-02	Australia
ORF1ab_3324_R	ORF1ab	3324	SRR12750888	10236	A	G	0,999726	2020-09-02	Australia
ORF1ab_224_I	ORF1ab	224	SRR12750888	14137	G	A	0,999732	2020-09-02	Australia
ORF1ab_314_L	ORF1ab	314	SRR12750888	14408	C	T	0,999728	2020-09-02	Australia
S_477_N	S	477	SRR12750888	22992	G	A	1	2020-09-02	Australia
S_614_G	S	614	SRR12750888	23403	A	G	0,99936	2020-09-02	Australia
N_80_R	N	80	SRR12750888	28512	C	G	0,999805	2020-09-02	Australia
N_203_K	N	203	SRR12750888	28881	G	A	1	2020-09-02	Australia
N_204_R	N	204	SRR12750888	28883	G	C	1	2020-09-02	Australia
ORF1ab_300_F	ORF1ab	300	SRR12750889	1163	A	T	1	2020-07-27	Australia
ORF1ab_1365_R	ORF1ab	1365	SRR12750889	4359	A	G	0,138547	2020-07-27	Australia
ORF1ab_314_L	ORF1ab	314	SRR12750889	14408	C	T	1	2020-07-27	Australia
S_477_N	S	477	SRR12750889	22992	G	A	0,999488	2020-07-27	Australia
S_614_G	S	614	SRR12750889	23403	A	G	0,999561	2020-07-27	Australia
N_203_K	N	203	SRR12750889	28881	G	A	0,999424	2020-07-27	Australia
N_204_R	N	204	SRR12750889	28883	G	C	1	2020-07-27	Australia
ORF1ab_300_F	ORF1ab	300	SRR12750890	1163	A	T	1	2020-08-31	Australia
ORF1ab_314_L	ORF1ab	314	SRR12750890	14408	C	T	0,999894	2020-08-31	Australia
S_477_N	S	477	SRR12750890	22992	G	A	1	2020-08-31	Australia
S_614_G	S	614	SRR12750890	23403	A	G	0,999704	2020-08-31	Australia
N_203_K	N	203	SRR12750890	28881	G	A	1	2020-08-31	Australia
N_204_R	N	204	SRR12750890	28883	G	C	1	2020-08-31	Australia
ORF1ab_300_F	ORF1ab	300	SRR12750896	1163	A	T	0,998969	2020-07-18	Australia
ORF1ab_314_L	ORF1ab	314	SRR12750896	14408	C	T	1	2020-07-18	Australia
S_477_N	S	477	SRR12750896	22992	G	A	1	2020-07-18	Australia
S_614_G	S	614	SRR12750896	23403	A	G	1	2020-07-18	Australia
N_203_K	N	203	SRR12750896	28881	G	A	1	2020-07-18	Australia
N_204_R	N	204	SRR12750896	28883	G	C	1	2020-07-18	Australia
ORF1ab_300_F	ORF1ab	300	SRR12750897	1163	A	T	0,998696	2020-07-26	Australia
ORF1ab_314_L	ORF1ab	314	SRR12750897	14408	C	T	1	2020-07-26	Australia
ORF1ab_709_N	ORF1ab	709	SRR12750897	15594	G	T	0,999794	2020-07-26	Australia
S_477_N	S	477	SRR12750897	22992	G	A	1	2020-07-26	Australia
S_614_G	S	614	SRR12750897	23403	A	G	0,999763	2020-07-26	Australia
N_203_K	N	203	SRR12750897	28881	G	A	0,999431	2020-07-26	Australia
N_204_R	N	204	SRR12750897	28883	G	C	1	2020-07-26	Australia
ORF1ab_300_F	ORF1ab	300	SRR12750898	1163	A	T	0,999045	2020-07-26	Australia
ORF1ab_314_L	ORF1ab	314	SRR12750898	14408	C	T	0,998654	2020-07-26	Australia
ORF1ab_1162_I	ORF1ab	1162	SRR12750898	16952	C	T	0,999298	2020-07-26	Australia
S_477_N	S	477	SRR12750898	22992	G	A	1	2020-07-26	Australia
S_614_G	S	614	SRR12750898	23403	A	G	1	2020-07-26	Australia
N_203_K	N	203	SRR12750898	28881	G	A	0,999871	2020-07-26	Australia
N_204_R	N	204	SRR12750898	28883	G	C	0,999811	2020-07-26	Australia
ORF1ab_300_F	ORF1ab	300	SRR12750899	1163	A	T	1	2020-07-27	Australia
ORF1ab_1589_I	ORF1ab	1589	SRR12750899	5031	C	T	0,0842825	2020-07-27	Australia
ORF1ab_4060_S	ORF1ab	4060	SRR12750899	12444	A	G	0,859199	2020-07-27	Australia
ORF1ab_314_L	ORF1ab	314	SRR12750899	14408	C	T	1	2020-07-27	Australia
S_477_N	S	477	SRR12750899	22992	G	A	1	2020-07-27	Australia
S_614_G	S	614	SRR12750899	23403	A	G	0,999538	2020-07-27	Australia
N_203_K	N	203	SRR12750899	28881	G	A	0,999045	2020-07-27	Australia
N_204_R	N	204	SRR12750899	28883	G	C	0,999086	2020-07-27	Australia
ORF1ab_73_C	ORF1ab	73	SRR12750900	482	C	T	0,20655	2020-07-27	Australia
ORF1ab_300_F	ORF1ab	300	SRR12750900	1163	A	T	0,999436	2020-07-27	Australia
ORF1ab_328_NA	ORF1ab	328	SRR12750900	1247	G	-A	0,0678308	2020-07-27	Australia
ORF1ab_1182_P	ORF1ab	1182	SRR12750900	3810	T	C	0,103448	2020-07-27	Australia
ORF1ab_3394_S	ORF1ab	3394	SRR12750900	10447	G	C	0,139173	2020-07-27	Australia
ORF1ab_3412_V	ORF1ab	3412	SRR12750900	10500	G	T	0,130199	2020-07-27	Australia
ORF1ab_3436_V	ORF1ab	3436	SRR12750900	10572	C	T	0,227821	2020-07-27	Australia
ORF1ab_3452_NA	ORF1ab	3452	SRR12750900	10619	C	+A	0,103978	2020-07-27	Australia
ORF1ab_3489_NA	ORF1ab	3489	SRR12750900	10730	A	-CT	0,0807666	2020-07-27	Australia
ORF1ab_3597_I	ORF1ab	3597	SRR12750900	11055	G	T	0,22973	2020-07-27	Australia
ORF1ab_3636_NA	ORF1ab	3636	SRR12750900	11173	C	-TGTT	0,272565	2020-07-27	Australia
ORF1ab_3983_F	ORF1ab	3983	SRR12750900	12213	C	T	0,120423	2020-07-27	Australia
ORF1ab_4264_L	ORF1ab	4264	SRR12750900	13056	C	T	0,118565	2020-07-27	Australia
ORF1ab_4268_P	ORF1ab	4268	SRR12750900	13067	T	C	0,148105	2020-07-27	Australia
ORF1ab_177_F	ORF1ab	177	SRR12750900	13998	G	T	0,0880142	2020-07-27	Australia
ORF1ab_227_F	ORF1ab	227	SRR12750900	14147	C	T	0,0915047	2020-07-27	Australia
ORF1ab_314_L	ORF1ab	314	SRR12750900	14408	C	T	1	2020-07-27	Australia
ORF1ab_747_NA	ORF1ab	747	SRR12750900	15707	T	-G	0,0508803	2020-07-27	Australia
ORF1ab_785_I	ORF1ab	785	SRR12750900	15822	G	T	0,0693569	2020-07-27	Australia
ORF1ab_792_NA	ORF1ab	792	SRR12750900	15843	T	-G	0,0732135	2020-07-27	Australia
ORF1ab_1383_N	ORF1ab	1383	SRR12750900	17616	G	T	0,146541	2020-07-27	Australia
ORF1ab_1634_NA	ORF1ab	1634	SRR12750900	18368	G	+TT	0,161937	2020-07-27	Australia
ORF1ab_1727_S	ORF1ab	1727	SRR12750900	18646	C	T	0,107069	2020-07-27	Australia
ORF1ab_1791_NA	ORF1ab	1791	SRR12750900	18838	G	-C	0,102869	2020-07-27	Australia
ORF1ab_2074_L	ORF1ab	2074	SRR12750900	19688	C	T	0,083871	2020-07-27	Australia
ORF1ab_2325_I	ORF1ab	2325	SRR12750900	20441	C	T	0,0762463	2020-07-27	Australia
ORF1ab_2500_L	ORF1ab	2500	SRR12750900	20965	T	C	0,123953	2020-07-27	Australia
ORF1ab_2557_E	ORF1ab	2557	SRR12750900	21136	A	G	0,0564175	2020-07-27	Australia
S_614_G	S	614	SRR12750900	23403	A	G	0,999402	2020-07-27	Australia
E_39_NA	E	39	SRR12750900	26359	T	-TG	0,112338	2020-07-27	Australia
ORF7a_21_NA	ORF7a	21	SRR12750900	27454	C	-A	0,0677596	2020-07-27	Australia
ORF7b_39_K	ORF7b	39	SRR12750900	27870	G	A	0,098966	2020-07-27	Australia
N_58_*	N	58	SRR12750900	28445	C	T	0,0698333	2020-07-27	Australia
N_67_L	N	67	SRR12750900	28473	C	T	0,0508893	2020-07-27	Australia
N_68_L	N	68	SRR12750900	28476	G	T	0,142395	2020-07-27	Australia
N_79_NA	N	79	SRR12750900	28508	A	-G	0,0708087	2020-07-27	Australia
N_124_R	N	124	SRR12750900	28643	G	C	0,052026	2020-07-27	Australia
N_126_NA	N	126	SRR12750900	28651	C	+A	0,064574	2020-07-27	Australia
N_128_Y	N	128	SRR12750900	28655	G	T	0,0559767	2020-07-27	Australia
N_203_K	N	203	SRR12750900	28881	G	A	1	2020-07-27	Australia
N_204_R	N	204	SRR12750900	28883	G	C	1	2020-07-27	Australia
N_215_D	N	215	SRR12750900	28917	G	A	0,560748	2020-07-27	Australia
N_278_NA	N	278	SRR12750900	29107	T	-C	0,0520446	2020-07-27	Australia
N_327_L	N	327	SRR12750900	29253	C	T	0,0825243	2020-07-27	Australia
N_410_C	N	410	SRR12750900	29502	C	G	0,110672	2020-07-27	Australia
ORF1ab_300_F	ORF1ab	300	SRR12750901	1163	A	T	1	2020-09-03	Australia
ORF1ab_2355_S	ORF1ab	2355	SRR12750901	7328	G	T	0,999383	2020-09-03	Australia
ORF1ab_314_L	ORF1ab	314	SRR12750901	14408	C	T	0,999888	2020-09-03	Australia
ORF1ab_902_S	ORF1ab	902	SRR12750901	16172	A	G	0,999798	2020-09-03	Australia
S_477_N	S	477	SRR12750901	22992	G	A	0,998332	2020-09-03	Australia
S_614_G	S	614	SRR12750901	23403	A	G	0,999862	2020-09-03	Australia
ORF8_39_T	ORF8	39	SRR12750901	28009	T	C	1	2020-09-03	Australia
N_203_K	N	203	SRR12750901	28881	G	A	1	2020-09-03	Australia
N_204_R	N	204	SRR12750901	28883	G	C	1	2020-09-03	Australia
ORF1ab_300_F	ORF1ab	300	SRR12750904	1163	A	T	0,999687	2020-07-27	Australia
ORF1ab_258_N	ORF1ab	258	SRR12750904	14241	G	T	0,998667	2020-07-27	Australia
ORF1ab_314_L	ORF1ab	314	SRR12750904	14408	C	T	1	2020-07-27	Australia
S_477_N	S	477	SRR12750904	22992	G	A	1	2020-07-27	Australia
S_614_G	S	614	SRR12750904	23403	A	G	0,999549	2020-07-27	Australia
N_203_K	N	203	SRR12750904	28881	G	A	0,99949	2020-07-27	Australia
N_204_R	N	204	SRR12750904	28883	G	C	1	2020-07-27	Australia
ORF1ab_300_F	ORF1ab	300	SRR12750905	1163	A	T	0,999428	2020-07-27	Australia
ORF1ab_1637_I	ORF1ab	1637	SRR12750905	5175	C	T	0,329623	2020-07-27	Australia
ORF1ab_258_N	ORF1ab	258	SRR12750905	14241	G	T	0,999306	2020-07-27	Australia
ORF1ab_314_L	ORF1ab	314	SRR12750905	14408	C	T	0,999704	2020-07-27	Australia
S_477_N	S	477	SRR12750905	22992	G	A	1	2020-07-27	Australia
S_614_G	S	614	SRR12750905	23403	A	G	0,99951	2020-07-27	Australia
N_203_K	N	203	SRR12750905	28881	G	A	1	2020-07-27	Australia
N_204_R	N	204	SRR12750905	28883	G	C	1	2020-07-27	Australia
ORF1ab_300_F	ORF1ab	300	SRR12750906	1163	A	T	0,999248	2020-07-27	Australia
ORF1ab_314_L	ORF1ab	314	SRR12750906	14408	C	T	1	2020-07-27	Australia
ORF1ab_373_T	ORF1ab	373	SRR12750906	14584	G	A	0,999095	2020-07-27	Australia
S_477_N	S	477	SRR12750906	22992	G	A	1	2020-07-27	Australia
S_614_G	S	614	SRR12750906	23403	A	G	0,999462	2020-07-27	Australia
M_2_S	M	2	SRR12750906	26526	G	T	1	2020-07-27	Australia
N_203_K	N	203	SRR12750906	28881	G	A	1	2020-07-27	Australia
N_204_R	N	204	SRR12750906	28883	G	C	1	2020-07-27	Australia
ORF1ab_300_F	ORF1ab	300	SRR12750908	1163	A	T	0,999458	2020-07-25	Australia
ORF1ab_905_C	ORF1ab	905	SRR12750908	2979	A	G	0,0515856	2020-07-25	Australia
ORF1ab_3113_I	ORF1ab	3113	SRR12750908	9603	C	T	1	2020-07-25	Australia
ORF1ab_314_L	ORF1ab	314	SRR12750908	14408	C	T	1	2020-07-25	Australia
S_614_G	S	614	SRR12750908	23403	A	G	0,999595	2020-07-25	Australia
N_203_K	N	203	SRR12750908	28881	G	A	1	2020-07-25	Australia
N_204_R	N	204	SRR12750908	28883	G	C	0,999625	2020-07-25	Australia
N_281_K	N	281	SRR12750908	29114	C	A	0,0717362	2020-07-25	Australia
ORF1ab_81_Y	ORF1ab	81	SRR12750910	506	C	T	0,999862	2020-07-26	Australia
ORF1ab_300_F	ORF1ab	300	SRR12750910	1163	A	T	0,999663	2020-07-26	Australia
ORF1ab_2511_N	ORF1ab	2511	SRR12750910	7798	G	T	0,999772	2020-07-26	Australia
ORF1ab_314_L	ORF1ab	314	SRR12750910	14408	C	T	0,999679	2020-07-26	Australia
S_614_G	S	614	SRR12750910	23403	A	G	0,999553	2020-07-26	Australia
S_1165_N	S	1165	SRR12750910	25055	G	A	0,147073	2020-07-26	Australia
N_203_K	N	203	SRR12750910	28881	G	A	1	2020-07-26	Australia
N_204_R	N	204	SRR12750910	28883	G	C	1	2020-07-26	Australia
ORF1ab_300_F	ORF1ab	300	SRR12750911	1163	A	T	0,999809	2020-07-26	Australia
ORF1ab_984_I	ORF1ab	984	SRR12750911	3216	G	T	0,0703625	2020-07-26	Australia
ORF1ab_1168_I	ORF1ab	1168	SRR12750911	3768	C	T	0,930049	2020-07-26	Australia
ORF1ab_1354_*	ORF1ab	1354	SRR12750911	4327	C	G	0,0703851	2020-07-26	Australia
ORF1ab_1467_I	ORF1ab	1467	SRR12750911	4665	G	T	0,066992	2020-07-26	Australia
ORF1ab_1593_NA	ORF1ab	1593	SRR12750911	5044	G	+T	0,0606428	2020-07-26	Australia
ORF1ab_1994_F	ORF1ab	1994	SRR12750911	6245	G	T	0,07	2020-07-26	Australia
ORF1ab_2471_I	ORF1ab	2471	SRR12750911	7677	G	T	0,057947	2020-07-26	Australia
ORF1ab_2585_*	ORF1ab	2585	SRR12750911	8018	G	T	0,0756215	2020-07-26	Australia
ORF1ab_2998_A	ORF1ab	2998	SRR12750911	9258	T	C	0,0530973	2020-07-26	Australia
ORF1ab_3604_L	ORF1ab	3604	SRR12750911	11075	T	C	0,0656219	2020-07-26	Australia
ORF1ab_3638_NA	ORF1ab	3638	SRR12750911	11179	G	+T	0,0504826	2020-07-26	Australia
ORF1ab_92_NA	ORF1ab	92	SRR12750911	13743	C	+T	0,0696612	2020-07-26	Australia
ORF1ab_206_S	ORF1ab	206	SRR12750911	14084	A	G	0,999746	2020-07-26	Australia
ORF1ab_245_*	ORF1ab	245	SRR12750911	14200	G	T	0,0886845	2020-07-26	Australia
ORF1ab_314_L	ORF1ab	314	SRR12750911	14408	C	T	1	2020-07-26	Australia
ORF1ab_601_K	ORF1ab	601	SRR12750911	15268	G	A	0,0541825	2020-07-26	Australia
ORF1ab_1057_V	ORF1ab	1057	SRR12750911	16637	C	T	0,0516089	2020-07-26	Australia
ORF1ab_1159_NA	ORF1ab	1159	SRR12750911	16944	T	-G	0,0500219	2020-07-26	Australia
ORF1ab_1340_NA	ORF1ab	1340	SRR12750911	17486	T	-A	0,065389	2020-07-26	Australia
ORF1ab_1583_NA	ORF1ab	1583	SRR12750911	18215	G	+T	0,0596413	2020-07-26	Australia
S_30_H	S	30	SRR12750911	21650	A	C	0,0555556	2020-07-26	Australia
S_614_G	S	614	SRR12750911	23403	A	G	1	2020-07-26	Australia
S_1101_Q	S	1101	SRR12750911	24865	C	A	0,999809	2020-07-26	Australia
M_177_NA	M	177	SRR12750911	27052	C	-T	0,366165	2020-07-26	Australia
N_203_K	N	203	SRR12750911	28881	G	A	0,999163	2020-07-26	Australia
N_204_R	N	204	SRR12750911	28883	G	C	1	2020-07-26	Australia
ORF1ab_300_F	ORF1ab	300	SRR12750912	1163	A	T	0,999108	2020-09-03	Australia
ORF1ab_2355_S	ORF1ab	2355	SRR12750912	7328	G	T	0,999074	2020-09-03	Australia
ORF1ab_314_L	ORF1ab	314	SRR12750912	14408	C	T	1	2020-09-03	Australia
ORF1ab_902_S	ORF1ab	902	SRR12750912	16172	A	G	0,999837	2020-09-03	Australia
S_614_G	S	614	SRR12750912	23403	A	G	0,999108	2020-09-03	Australia
ORF8_39_T	ORF8	39	SRR12750912	28009	T	C	1	2020-09-03	Australia
N_203_K	N	203	SRR12750912	28881	G	A	0,998483	2020-09-03	Australia
N_204_R	N	204	SRR12750912	28883	G	C	1	2020-09-03	Australia
ORF1ab_300_F	ORF1ab	300	SRR12750914	1163	A	T	1	2020-08-25	Australia
ORF1ab_1295_F	ORF1ab	1295	SRR12750914	4148	G	T	0,085869	2020-08-25	Australia
ORF1ab_314_L	ORF1ab	314	SRR12750914	14408	C	T	0,999518	2020-08-25	Australia
S_477_N	S	477	SRR12750914	22992	G	A	1	2020-08-25	Australia
S_614_G	S	614	SRR12750914	23403	A	G	1	2020-08-25	Australia
N_203_K	N	203	SRR12750914	28881	G	A	1	2020-08-25	Australia
N_204_R	N	204	SRR12750914	28883	G	C	1	2020-08-25	Australia
ORF1ab_300_F	ORF1ab	300	SRR12750915	1163	A	T	1	2020-08-31	Australia
ORF1ab_314_L	ORF1ab	314	SRR12750915	14408	C	T	1	2020-08-31	Australia
S_477_N	S	477	SRR12750915	22992	G	A	1	2020-08-31	Australia
S_614_G	S	614	SRR12750915	23403	A	G	1	2020-08-31	Australia
N_2_F	N	2	SRR12750915	28278	C	T	0,142421	2020-08-31	Australia
N_203_K	N	203	SRR12750915	28881	G	A	1	2020-08-31	Australia
N_204_R	N	204	SRR12750915	28883	G	C	0,999358	2020-08-31	Australia
ORF1ab_300_F	ORF1ab	300	SRR12750916	1163	A	T	0,999252	2020-08-27	Australia
ORF1ab_206_S	ORF1ab	206	SRR12750916	14084	A	G	0,999757	2020-08-27	Australia
ORF1ab_314_L	ORF1ab	314	SRR12750916	14408	C	T	0,999503	2020-08-27	Australia
S_477_N	S	477	SRR12750916	22992	G	A	0,998636	2020-08-27	Australia
S_614_G	S	614	SRR12750916	23403	A	G	0,999697	2020-08-27	Australia
N_203_K	N	203	SRR12750916	28881	G	A	1	2020-08-27	Australia
N_204_R	N	204	SRR12750916	28883	G	C	0,999564	2020-08-27	Australia
ORF1ab_300_F	ORF1ab	300	SRR12750917	1163	A	T	0,999403	2020-08-25	Australia
ORF1ab_314_L	ORF1ab	314	SRR12750917	14408	C	T	0,999427	2020-08-25	Australia
S_614_G	S	614	SRR12750917	23403	A	G	0,999525	2020-08-25	Australia
S_930_V	S	930	SRR12750917	24351	C	T	0,999373	2020-08-25	Australia
ORF3a_5_I	ORF3a	5	SRR12750917	25407	G	T	0,0625695	2020-08-25	Australia
M_3_G	M	3	SRR12750917	26530	A	G	0,0797519	2020-08-25	Australia
N_203_K	N	203	SRR12750917	28881	G	A	1	2020-08-25	Australia
N_204_R	N	204	SRR12750917	28883	G	C	0,999575	2020-08-25	Australia
ORF1ab_300_F	ORF1ab	300	SRR12750918	1163	A	T	0,999435	2020-09-05	Australia
ORF1ab_206_S	ORF1ab	206	SRR12750918	14084	A	G	0,999894	2020-09-05	Australia
ORF1ab_314_L	ORF1ab	314	SRR12750918	14408	C	T	0,999408	2020-09-05	Australia
S_614_G	S	614	SRR12750918	23403	A	G	0,999486	2020-09-05	Australia
N_203_K	N	203	SRR12750918	28881	G	A	0,998965	2020-09-05	Australia
N_204_R	N	204	SRR12750918	28883	G	C	1	2020-09-05	Australia
ORF1ab_300_F	ORF1ab	300	SRR12750919	1163	A	T	0,999421	2020-08-31	Australia
ORF1ab_2785_T	ORF1ab	2785	SRR12750919	8618	G	A	0,514647	2020-08-31	Australia
ORF1ab_314_L	ORF1ab	314	SRR12750919	14408	C	T	0,99982	2020-08-31	Australia
ORF1ab_1540_I	ORF1ab	1540	SRR12750919	18086	C	T	0,539062	2020-08-31	Australia
S_477_N	S	477	SRR12750919	22992	G	A	1	2020-08-31	Australia
S_614_G	S	614	SRR12750919	23403	A	G	0,999642	2020-08-31	Australia
ORF7a_120_I	ORF7a	120	SRR12750919	27752	C	T	0,999874	2020-08-31	Australia
N_203_K	N	203	SRR12750919	28881	G	A	0,999727	2020-08-31	Australia
N_204_R	N	204	SRR12750919	28883	G	C	0,999728	2020-08-31	Australia
ORF1ab_300_F	ORF1ab	300	SRR12750920	1163	A	T	1	2020-08-31	Australia
ORF1ab_314_L	ORF1ab	314	SRR12750920	14408	C	T	1	2020-08-31	Australia
S_614_G	S	614	SRR12750920	23403	A	G	0,999767	2020-08-31	Australia
N_203_K	N	203	SRR12750920	28881	G	A	0,999618	2020-08-31	Australia
N_204_R	N	204	SRR12750920	28883	G	C	0,999619	2020-08-31	Australia
ORF1ab_300_F	ORF1ab	300	SRR12750921	1163	A	T	0,997111	2020-09-03	Australia
ORF1ab_976_K	ORF1ab	976	SRR12750921	3191	G	A	0,0618574	2020-09-03	Australia
ORF1ab_2074_N	ORF1ab	2074	SRR12750921	6485	G	A	0,999407	2020-09-03	Australia
ORF1ab_3603_NA	ORF1ab	3603	SRR12750921	11074	C	+T	0,081338	2020-09-03	Australia
ORF1ab_3606_NA	ORF1ab	3606	SRR12750921	11082	T	-G	0,0825503	2020-09-03	Australia
ORF1ab_3606_F	ORF1ab	3606	SRR12750921	11083	G	T	1	2020-09-03	Australia
ORF1ab_4090_I	ORF1ab	4090	SRR12750921	12534	C	T	0,0527735	2020-09-03	Australia
ORF1ab_314_L	ORF1ab	314	SRR12750921	14408	C	T	1	2020-09-03	Australia
ORF1ab_919_Y	ORF1ab	919	SRR12750921	16222	C	T	0,999515	2020-09-03	Australia
S_614_G	S	614	SRR12750921	23403	A	G	0,999577	2020-09-03	Australia
ORF3a_103_NA	ORF3a	103	SRR12750921	25699	G	+CCCCCC	0,452756	2020-09-03	Australia
ORF3a_103_NA	ORF3a	103	SRR12750921	25699	G	+CCCCC	0,228346	2020-09-03	Australia
N_203_K	N	203	SRR12750921	28881	G	A	0,999004	2020-09-03	Australia
N_204_R	N	204	SRR12750921	28883	G	C	1	2020-09-03	Australia
ORF1ab_300_F	ORF1ab	300	SRR12750922	1163	A	T	0,999746	2020-09-05	Australia
ORF1ab_314_L	ORF1ab	314	SRR12750922	14408	C	T	1	2020-09-05	Australia
S_614_G	S	614	SRR12750922	23403	A	G	1	2020-09-05	Australia
N_203_K	N	203	SRR12750922	28881	G	A	1	2020-09-05	Australia
N_204_R	N	204	SRR12750922	28883	G	C	1	2020-09-05	Australia
ORF1ab_300_F	ORF1ab	300	SRR12750923	1163	A	T	0,999707	2020-09-02	Australia
ORF1ab_1077_N	ORF1ab	1077	SRR12750923	3496	G	T	0,0681342	2020-09-02	Australia
ORF1ab_3244_L	ORF1ab	3244	SRR12750923	9996	C	T	0,999397	2020-09-02	Australia
ORF1ab_3324_R	ORF1ab	3324	SRR12750923	10236	A	G	0,999718	2020-09-02	Australia
ORF1ab_224_I	ORF1ab	224	SRR12750923	14137	G	A	0,999561	2020-09-02	Australia
ORF1ab_314_L	ORF1ab	314	SRR12750923	14408	C	T	0,999591	2020-09-02	Australia
S_614_G	S	614	SRR12750923	23403	A	G	0,99974	2020-09-02	Australia
N_203_K	N	203	SRR12750923	28881	G	A	0,99948	2020-09-02	Australia
N_204_R	N	204	SRR12750923	28883	G	C	1	2020-09-02	Australia
ORF1ab_300_F	ORF1ab	300	SRR12750924	1163	A	T	0,998733	2020-08-24	Australia
ORF1ab_3244_L	ORF1ab	3244	SRR12750924	9996	C	T	0,999697	2020-08-24	Australia
ORF1ab_314_L	ORF1ab	314	SRR12750924	14408	C	T	1	2020-08-24	Australia
S_477_N	S	477	SRR12750924	22992	G	A	1	2020-08-24	Australia
S_614_G	S	614	SRR12750924	23403	A	G	0,999758	2020-08-24	Australia
S_1249_F	S	1249	SRR12750924	25308	C	T	0,614439	2020-08-24	Australia
N_203_K	N	203	SRR12750924	28881	G	A	1	2020-08-24	Australia
N_204_R	N	204	SRR12750924	28883	G	C	0,999644	2020-08-24	Australia
ORF1ab_300_F	ORF1ab	300	SRR12750925	1163	A	T	1	2020-09-02	Australia
ORF1ab_2110_L	ORF1ab	2110	SRR12750925	6594	C	T	0,998787	2020-09-02	Australia
ORF1ab_314_L	ORF1ab	314	SRR12750925	14408	C	T	0,999684	2020-09-02	Australia
S_614_G	S	614	SRR12750925	23403	A	G	0,999585	2020-09-02	Australia
N_203_K	N	203	SRR12750925	28881	G	A	0,998616	2020-09-02	Australia
N_204_R	N	204	SRR12750925	28883	G	C	1	2020-09-02	Australia
ORF1ab_300_F	ORF1ab	300	SRR12750927	1163	A	T	0,998882	2020-09-04	Australia
ORF1ab_1199_F	ORF1ab	1199	SRR12750927	3860	G	T	1	2020-09-04	Australia
ORF1ab_3099_L	ORF1ab	3099	SRR12750927	9561	C	T	0,0990118	2020-09-04	Australia
ORF1ab_314_L	ORF1ab	314	SRR12750927	14408	C	T	0,999468	2020-09-04	Australia
ORF1ab_629_F	ORF1ab	629	SRR12750927	15352	C	T	0,999656	2020-09-04	Australia
ORF1ab_1712_Y	ORF1ab	1712	SRR12750927	18601	C	T	0,189553	2020-09-04	Australia
S_477_N	S	477	SRR12750927	22992	G	A	1	2020-09-04	Australia
S_614_G	S	614	SRR12750927	23403	A	G	0,999733	2020-09-04	Australia
S_1144_Q	S	1144	SRR12750927	24992	G	C	0,99813	2020-09-04	Australia
ORF3a_257_S	ORF3a	257	SRR12750927	26162	A	G	0,999637	2020-09-04	Australia
N_203_K	N	203	SRR12750927	28881	G	A	1	2020-09-04	Australia
N_204_R	N	204	SRR12750927	28883	G	C	1	2020-09-04	Australia
ORF1ab_81_Y	ORF1ab	81	SRR12750929	506	C	T	0,999853	2020-09-05	Australia
ORF1ab_300_F	ORF1ab	300	SRR12750929	1163	A	T	0,999568	2020-09-05	Australia
ORF1ab_2511_N	ORF1ab	2511	SRR12750929	7798	G	T	0,999697	2020-09-05	Australia
ORF1ab_314_L	ORF1ab	314	SRR12750929	14408	C	T	1	2020-09-05	Australia
S_614_G	S	614	SRR12750929	23403	A	G	0,999596	2020-09-05	Australia
N_168_S	N	168	SRR12750929	28775	C	T	0,0637781	2020-09-05	Australia
N_203_K	N	203	SRR12750929	28881	G	A	0,999768	2020-09-05	Australia
N_204_R	N	204	SRR12750929	28883	G	C	0,999769	2020-09-05	Australia
ORF1ab_300_F	ORF1ab	300	SRR12750930	1163	A	T	0,99943	2020-08-24	Australia
ORF1ab_314_L	ORF1ab	314	SRR12750930	14408	C	T	1	2020-08-24	Australia
S_477_N	S	477	SRR12750930	22992	G	A	1	2020-08-24	Australia
S_614_G	S	614	SRR12750930	23403	A	G	0,999796	2020-08-24	Australia
N_203_K	N	203	SRR12750930	28881	G	A	1	2020-08-24	Australia
N_204_R	N	204	SRR12750930	28883	G	C	0,99967	2020-08-24	Australia
ORF1ab_300_F	ORF1ab	300	SRR12750933	1163	A	T	0,998851	2020-09-04	Australia
ORF1ab_314_L	ORF1ab	314	SRR12750933	14408	C	T	0,999538	2020-09-04	Australia
ORF1ab_434_V	ORF1ab	434	SRR12750933	14768	C	T	1	2020-09-04	Australia
ORF1ab_975_V	ORF1ab	975	SRR12750933	16391	C	T	0,0929015	2020-09-04	Australia
ORF1ab_1473_A	ORF1ab	1473	SRR12750933	17884	A	G	0,0529374	2020-09-04	Australia
ORF1ab_2557_R	ORF1ab	2557	SRR12750933	21137	A	G	0,999482	2020-09-04	Australia
S_614_G	S	614	SRR12750933	23403	A	G	0,999572	2020-09-04	Australia
S_778_I	S	778	SRR12750933	23895	C	T	1	2020-09-04	Australia
N_203_K	N	203	SRR12750933	28881	G	A	0,999111	2020-09-04	Australia
N_204_R	N	204	SRR12750933	28883	G	C	0,999559	2020-09-04	Australia
ORF1ab_300_F	ORF1ab	300	SRR12750934	1163	A	T	0,999769	2020-08-24	Australia
ORF1ab_1397_V	ORF1ab	1397	SRR12750934	4455	C	T	0,283873	2020-08-24	Australia
ORF1ab_3244_L	ORF1ab	3244	SRR12750934	9996	C	T	1	2020-08-24	Australia
ORF1ab_314_L	ORF1ab	314	SRR12750934	14408	C	T	0,999582	2020-08-24	Australia
S_614_G	S	614	SRR12750934	23403	A	G	0,999727	2020-08-24	Australia
N_203_K	N	203	SRR12750934	28881	G	A	0,999688	2020-08-24	Australia
N_204_R	N	204	SRR12750934	28883	G	C	1	2020-08-24	Australia
ORF1ab_300_F	ORF1ab	300	SRR12750936	1163	A	T	0,999398	2020-09-01	Australia
ORF1ab_893_Q	ORF1ab	893	SRR12750936	2943	T	A	0,936684	2020-09-01	Australia
ORF1ab_314_L	ORF1ab	314	SRR12750936	14408	C	T	1	2020-09-01	Australia
S_614_G	S	614	SRR12750936	23403	A	G	0,99962	2020-09-01	Australia
S_698_L	S	698	SRR12750936	23655	C	T	0,99976	2020-09-01	Australia
N_203_K	N	203	SRR12750936	28881	G	A	1	2020-09-01	Australia
N_204_R	N	204	SRR12750936	28883	G	C	0,998894	2020-09-01	Australia
ORF1ab_300_F	ORF1ab	300	SRR12750937	1163	A	T	1	2020-07-26	Australia
ORF1ab_528_L	ORF1ab	528	SRR12750937	1848	C	T	0,132991	2020-07-26	Australia
ORF1ab_206_S	ORF1ab	206	SRR12750937	14084	A	G	0,999195	2020-07-26	Australia
ORF1ab_314_L	ORF1ab	314	SRR12750937	14408	C	T	1	2020-07-26	Australia
S_477_N	S	477	SRR12750937	22992	G	A	1	2020-07-26	Australia
S_614_G	S	614	SRR12750937	23403	A	G	1	2020-07-26	Australia
N_203_K	N	203	SRR12750937	28881	G	A	1	2020-07-26	Australia
N_204_R	N	204	SRR12750937	28883	G	C	1	2020-07-26	Australia
ORF1ab_300_F	ORF1ab	300	SRR12750938	1163	A	T	1	2020-07-26	Australia
ORF1ab_314_L	ORF1ab	314	SRR12750938	14408	C	T	1	2020-07-26	Australia
S_477_N	S	477	SRR12750938	22992	G	A	0,99893	2020-07-26	Australia
S_614_G	S	614	SRR12750938	23403	A	G	0,999563	2020-07-26	Australia
N_122_L	N	122	SRR12750938	28638	C	T	0,0948491	2020-07-26	Australia
N_203_K	N	203	SRR12750938	28881	G	A	0,99912	2020-07-26	Australia
N_204_R	N	204	SRR12750938	28883	G	C	0,999583	2020-07-26	Australia
ORF1ab_300_F	ORF1ab	300	SRR12750939	1163	A	T	0,999589	2020-07-26	Australia
ORF1ab_314_L	ORF1ab	314	SRR12750939	14408	C	T	0,999415	2020-07-26	Australia
S_477_N	S	477	SRR12750939	22992	G	A	1	2020-07-26	Australia
S_614_G	S	614	SRR12750939	23403	A	G	0,999828	2020-07-26	Australia
N_203_K	N	203	SRR12750939	28881	G	A	0,999659	2020-07-26	Australia
N_204_R	N	204	SRR12750939	28883	G	C	1	2020-07-26	Australia
ORF1ab_300_F	ORF1ab	300	SRR12750940	1163	A	T	1	2020-07-26	Australia
ORF1ab_206_S	ORF1ab	206	SRR12750940	14084	A	G	1	2020-07-26	Australia
ORF1ab_314_L	ORF1ab	314	SRR12750940	14408	C	T	1	2020-07-26	Australia
S_477_N	S	477	SRR12750940	22992	G	A	0,999347	2020-07-26	Australia
S_614_G	S	614	SRR12750940	23403	A	G	1	2020-07-26	Australia
N_203_K	N	203	SRR12750940	28881	G	A	1	2020-07-26	Australia
N_204_R	N	204	SRR12750940	28883	G	C	1	2020-07-26	Australia
ORF1ab_300_F	ORF1ab	300	SRR12750941	1163	A	T	0,99957	2020-07-25	Australia
ORF1ab_2797_F	ORF1ab	2797	SRR12750941	8655	C	T	0,050404	2020-07-25	Australia
ORF1ab_314_L	ORF1ab	314	SRR12750941	14408	C	T	0,999782	2020-07-25	Australia
S_155_I	S	155	SRR12750941	22026	G	T	0,138229	2020-07-25	Australia
S_477_N	S	477	SRR12750941	22992	G	A	1	2020-07-25	Australia
S_614_G	S	614	SRR12750941	23403	A	G	0,999785	2020-07-25	Australia
N_203_K	N	203	SRR12750941	28881	G	A	0,999258	2020-07-25	Australia
N_204_R	N	204	SRR12750941	28883	G	C	1	2020-07-25	Australia
ORF1ab_300_F	ORF1ab	300	SRR12750942	1163	A	T	1	2020-07-25	Australia
ORF1ab_314_L	ORF1ab	314	SRR12750942	14408	C	T	0,999639	2020-07-25	Australia
S_477_N	S	477	SRR12750942	22992	G	A	0,998418	2020-07-25	Australia
S_614_G	S	614	SRR12750942	23403	A	G	0,999552	2020-07-25	Australia
ORF3a_1_NA	ORF3a	1	SRR12750942	25393	A	-TGGATTTGTTTATGAGAATC	0,340827	2020-07-25	Australia
N_203_K	N	203	SRR12750942	28881	G	A	1	2020-07-25	Australia
N_204_R	N	204	SRR12750942	28883	G	C	1	2020-07-25	Australia
ORF1ab_300_F	ORF1ab	300	SRR12750943	1163	A	T	1	2020-07-25	Australia
ORF1ab_1617_I	ORF1ab	1617	SRR12750943	5115	C	T	0,140345	2020-07-25	Australia
ORF1ab_1826_D	ORF1ab	1826	SRR12750943	5743	G	C	0,184542	2020-07-25	Australia
ORF1ab_1827_H	ORF1ab	1827	SRR12750943	5744	T	C	0,193851	2020-07-25	Australia
ORF1ab_1834_S	ORF1ab	1834	SRR12750943	5765	G	A	0,0799308	2020-07-25	Australia
ORF1ab_1834_A	ORF1ab	1834	SRR12750943	5766	G	C	0,0789653	2020-07-25	Australia
ORF1ab_3_R	ORF1ab	3	SRR12750943	13474	T	C	0,0590132	2020-07-25	Australia
ORF1ab_314_L	ORF1ab	314	SRR12750943	14408	C	T	0,999717	2020-07-25	Australia
S_477_N	S	477	SRR12750943	22992	G	A	0,99932	2020-07-25	Australia
S_614_G	S	614	SRR12750943	23403	A	G	0,999513	2020-07-25	Australia
N_203_K	N	203	SRR12750943	28881	G	A	1	2020-07-25	Australia
N_204_R	N	204	SRR12750943	28883	G	C	0,999775	2020-07-25	Australia
ORF1ab_300_F	ORF1ab	300	SRR12750945	1163	A	T	1	2020-07-26	Australia
ORF1ab_206_S	ORF1ab	206	SRR12750945	14084	A	G	0,999401	2020-07-26	Australia
ORF1ab_314_L	ORF1ab	314	SRR12750945	14408	C	T	0,999587	2020-07-26	Australia
S_477_N	S	477	SRR12750945	22992	G	A	0,998435	2020-07-26	Australia
S_614_G	S	614	SRR12750945	23403	A	G	0,998922	2020-07-26	Australia
N_203_K	N	203	SRR12750945	28881	G	A	1	2020-07-26	Australia
N_204_R	N	204	SRR12750945	28883	G	C	1	2020-07-26	Australia
ORF1ab_41_*	ORF1ab	41	SRR12750946	386	G	T	0,0932741	2020-07-26	Australia
ORF1ab_300_F	ORF1ab	300	SRR12750946	1163	A	T	1	2020-07-26	Australia
ORF1ab_320_F	ORF1ab	320	SRR12750946	1223	C	T	0,0531154	2020-07-26	Australia
ORF1ab_443_NA	ORF1ab	443	SRR12750946	1592	T	-C	0,0638298	2020-07-26	Australia
ORF1ab_732_S	ORF1ab	732	SRR12750946	2459	C	T	0,0614597	2020-07-26	Australia
ORF1ab_748_L	ORF1ab	748	SRR12750946	2508	C	T	0,0804911	2020-07-26	Australia
ORF1ab_1079_I	ORF1ab	1079	SRR12750946	3501	C	T	0,0617687	2020-07-26	Australia
ORF1ab_1187_I	ORF1ab	1187	SRR12750946	3824	G	A	0,06	2020-07-26	Australia
ORF1ab_2535_L	ORF1ab	2535	SRR12750946	7869	C	T	0,127729	2020-07-26	Australia
ORF1ab_2952_I	ORF1ab	2952	SRR12750946	9120	C	T	0,073487	2020-07-26	Australia
ORF1ab_3401_C	ORF1ab	3401	SRR12750946	10466	G	T	0,0500137	2020-07-26	Australia
ORF1ab_3485_*	ORF1ab	3485	SRR12750946	10718	C	T	0,0862635	2020-07-26	Australia
ORF1ab_3487_NA	ORF1ab	3487	SRR12750946	10726	C	-A	0,0509174	2020-07-26	Australia
ORF1ab_3603_NA	ORF1ab	3603	SRR12750946	11074	C	+T	0,0829439	2020-07-26	Australia
ORF1ab_161_Y	ORF1ab	161	SRR12750946	13948	G	T	0,0510342	2020-07-26	Australia
ORF1ab_314_L	ORF1ab	314	SRR12750946	14408	C	T	0,998904	2020-07-26	Australia
ORF1ab_677_I	ORF1ab	677	SRR12750946	15497	C	T	0,0560828	2020-07-26	Australia
ORF1ab_2238_*	ORF1ab	2238	SRR12750946	20179	C	T	0,0540541	2020-07-26	Australia
ORF1ab_2254_S	ORF1ab	2254	SRR12750946	20228	T	C	0,0737527	2020-07-26	Australia
S_529_N	S	529	SRR12750946	23149	G	T	0,0675676	2020-07-26	Australia
S_614_G	S	614	SRR12750946	23403	A	G	1	2020-07-26	Australia
S_748_*	S	748	SRR12750946	23804	G	T	0,0746403	2020-07-26	Australia
S_765_L	S	765	SRR12750946	23856	G	T	0,0579345	2020-07-26	Australia
ORF3a_181_*	ORF3a	181	SRR12750946	25933	G	T	0,0745562	2020-07-26	Australia
N_203_K	N	203	SRR12750946	28881	G	A	1	2020-07-26	Australia
N_204_R	N	204	SRR12750946	28883	G	C	0,99765	2020-07-26	Australia
N_241_*	N	241	SRR12750946	28994	C	T	0,0509259	2020-07-26	Australia
N_253_D	N	253	SRR12750946	29032	G	T	0,066568	2020-07-26	Australia
N_262_L	N	262	SRR12750946	29058	G	T	0,0572687	2020-07-26	Australia
ORF1ab_300_F	ORF1ab	300	SRR12750948	1163	A	T	0,999815	2020-07-27	Australia
ORF1ab_1826_D	ORF1ab	1826	SRR12750948	5743	G	C	0,166738	2020-07-27	Australia
ORF1ab_1827_H	ORF1ab	1827	SRR12750948	5744	T	C	0,174029	2020-07-27	Australia
ORF1ab_1834_S	ORF1ab	1834	SRR12750948	5765	G	A	0,0697861	2020-07-27	Australia
ORF1ab_1834_A	ORF1ab	1834	SRR12750948	5766	G	C	0,0699578	2020-07-27	Australia
ORF1ab_314_L	ORF1ab	314	SRR12750948	14408	C	T	1	2020-07-27	Australia
ORF1ab_1926_Y	ORF1ab	1926	SRR12750948	19243	G	T	0,0510088	2020-07-27	Australia
S_477_N	S	477	SRR12750948	22992	G	A	1	2020-07-27	Australia
S_614_G	S	614	SRR12750948	23403	A	G	0,99886	2020-07-27	Australia
E_74_M	E	74	SRR12750948	26464	C	A	0,999589	2020-07-27	Australia
N_203_K	N	203	SRR12750948	28881	G	A	1	2020-07-27	Australia
N_204_R	N	204	SRR12750948	28883	G	C	0,999364	2020-07-27	Australia
ORF1ab_300_F	ORF1ab	300	SRR12750949	1163	A	T	1	2020-07-27	Australia
ORF1ab_314_L	ORF1ab	314	SRR12750949	14408	C	T	1	2020-07-27	Australia
ORF1ab_1926_Y	ORF1ab	1926	SRR12750949	19243	G	T	0,0657058	2020-07-27	Australia
S_477_N	S	477	SRR12750949	22992	G	A	1	2020-07-27	Australia
S_614_G	S	614	SRR12750949	23403	A	G	0,999166	2020-07-27	Australia
E_74_M	E	74	SRR12750949	26464	C	A	1	2020-07-27	Australia
N_203_K	N	203	SRR12750949	28881	G	A	0,999878	2020-07-27	Australia
N_204_R	N	204	SRR12750949	28883	G	C	0,999047	2020-07-27	Australia
ORF1ab_300_F	ORF1ab	300	SRR12750950	1163	A	T	0,999402	2020-07-27	Australia
ORF1ab_2144_NA	ORF1ab	2144	SRR12750950	6696	C	+T	0,0530336	2020-07-27	Australia
ORF1ab_314_L	ORF1ab	314	SRR12750950	14408	C	T	0,99935	2020-07-27	Australia
S_477_N	S	477	SRR12750950	22992	G	A	1	2020-07-27	Australia
S_614_G	S	614	SRR12750950	23403	A	G	0,999798	2020-07-27	Australia
E_74_M	E	74	SRR12750950	26464	C	A	0,998933	2020-07-27	Australia
N_203_K	N	203	SRR12750950	28881	G	A	1	2020-07-27	Australia
N_204_R	N	204	SRR12750950	28883	G	C	1	2020-07-27	Australia
ORF1ab_300_F	ORF1ab	300	SRR12750951	1163	A	T	0,999696	2020-07-27	Australia
ORF1ab_1826_D	ORF1ab	1826	SRR12750951	5743	G	C	0,101197	2020-07-27	Australia
ORF1ab_1827_H	ORF1ab	1827	SRR12750951	5744	T	C	0,105322	2020-07-27	Australia
ORF1ab_314_L	ORF1ab	314	SRR12750951	14408	C	T	1	2020-07-27	Australia
S_477_N	S	477	SRR12750951	22992	G	A	1	2020-07-27	Australia
S_614_G	S	614	SRR12750951	23403	A	G	0,999525	2020-07-27	Australia
S_681_S	S	681	SRR12750951	23603	C	T	0,0504202	2020-07-27	Australia
E_74_M	E	74	SRR12750951	26464	C	A	0,999532	2020-07-27	Australia
N_203_K	N	203	SRR12750951	28881	G	A	1	2020-07-27	Australia
N_204_R	N	204	SRR12750951	28883	G	C	0,999906	2020-07-27	Australia
ORF1ab_300_F	ORF1ab	300	SRR12750952	1163	A	T	0,999692	2020-07-27	Australia
ORF1ab_1826_D	ORF1ab	1826	SRR12750952	5743	G	C	0,382353	2020-07-27	Australia
ORF1ab_1827_H	ORF1ab	1827	SRR12750952	5744	T	C	0,388506	2020-07-27	Australia
ORF1ab_1834_S	ORF1ab	1834	SRR12750952	5765	G	A	0,184564	2020-07-27	Australia
ORF1ab_1834_A	ORF1ab	1834	SRR12750952	5766	G	C	0,178451	2020-07-27	Australia
ORF1ab_1923_V	ORF1ab	1923	SRR12750952	6033	C	T	1	2020-07-27	Australia
ORF1ab_314_L	ORF1ab	314	SRR12750952	14408	C	T	1	2020-07-27	Australia
ORF1ab_1701_F	ORF1ab	1701	SRR12750952	18568	C	T	1	2020-07-27	Australia
S_614_G	S	614	SRR12750952	23403	A	G	0,999175	2020-07-27	Australia
S_632_N	S	632	SRR12750952	23457	C	A	0,996625	2020-07-27	Australia
S_1127_Y	S	1127	SRR12750952	24941	G	T	1	2020-07-27	Australia
N_203_K	N	203	SRR12750952	28881	G	A	0,99977	2020-07-27	Australia
N_204_R	N	204	SRR12750952	28883	G	C	0,999618	2020-07-27	Australia
ORF10_23_F	ORF10	23	SRR12750952	29625	C	T	1	2020-07-27	Australia
ORF1ab_300_F	ORF1ab	300	SRR12750953	1163	A	T	0,999938	2020-07-27	Australia
ORF1ab_1544_L	ORF1ab	1544	SRR12750953	4895	T	C	0,460674	2020-07-27	Australia
ORF1ab_1923_V	ORF1ab	1923	SRR12750953	6033	C	T	1	2020-07-27	Australia
ORF1ab_3603_NA	ORF1ab	3603	SRR12750953	11074	C	+T	0,0533333	2020-07-27	Australia
ORF1ab_3606_F	ORF1ab	3606	SRR12750953	11083	G	T	0,296578	2020-07-27	Australia
ORF1ab_314_L	ORF1ab	314	SRR12750953	14408	C	T	1	2020-07-27	Australia
ORF1ab_1701_F	ORF1ab	1701	SRR12750953	18568	C	T	0,998783	2020-07-27	Australia
S_614_G	S	614	SRR12750953	23403	A	G	0,999714	2020-07-27	Australia
S_632_N	S	632	SRR12750953	23457	C	A	0,999593	2020-07-27	Australia
S_1127_Y	S	1127	SRR12750953	24941	G	T	0,998679	2020-07-27	Australia
N_203_K	N	203	SRR12750953	28881	G	A	0,999581	2020-07-27	Australia
N_204_R	N	204	SRR12750953	28883	G	C	0,999864	2020-07-27	Australia
ORF10_23_F	ORF10	23	SRR12750953	29625	C	T	0,999645	2020-07-27	Australia
ORF1ab_140_NA	ORF1ab	140	SRR12750954	685	A	-AAGTCATTT	0,792888	2020-07-27	Australia
ORF1ab_300_F	ORF1ab	300	SRR12750954	1163	A	T	0,999346	2020-07-27	Australia
ORF1ab_1923_V	ORF1ab	1923	SRR12750954	6033	C	T	1	2020-07-27	Australia
ORF1ab_314_L	ORF1ab	314	SRR12750954	14408	C	T	1	2020-07-27	Australia
ORF1ab_1701_F	ORF1ab	1701	SRR12750954	18568	C	T	1	2020-07-27	Australia
S_614_G	S	614	SRR12750954	23403	A	G	0,999392	2020-07-27	Australia
S_632_N	S	632	SRR12750954	23457	C	A	0,998818	2020-07-27	Australia
ORF7b_32_F	ORF7b	32	SRR12750954	27849	C	T	0,803479	2020-07-27	Australia
N_203_K	N	203	SRR12750954	28881	G	A	1	2020-07-27	Australia
N_204_R	N	204	SRR12750954	28883	G	C	1	2020-07-27	Australia
ORF1ab_300_F	ORF1ab	300	SRR12750955	1163	A	T	0,999813	2020-07-27	Australia
ORF1ab_4362_S	ORF1ab	4362	SRR12750955	13349	G	A	0,14898	2020-07-27	Australia
ORF1ab_314_L	ORF1ab	314	SRR12750955	14408	C	T	1	2020-07-27	Australia
S_477_N	S	477	SRR12750955	22992	G	A	1	2020-07-27	Australia
S_614_G	S	614	SRR12750955	23403	A	G	0,999199	2020-07-27	Australia
ORF3a_143_V	ORF3a	143	SRR12750955	25820	C	T	0,108059	2020-07-27	Australia
E_74_M	E	74	SRR12750955	26464	C	A	0,999484	2020-07-27	Australia
N_203_K	N	203	SRR12750955	28881	G	A	0,999844	2020-07-27	Australia
N_204_R	N	204	SRR12750955	28883	G	C	0,999693	2020-07-27	Australia
ORF1ab_300_F	ORF1ab	300	SRR12750956	1163	A	T	0,999828	2020-07-27	Australia
ORF1ab_1826_D	ORF1ab	1826	SRR12750956	5743	G	C	0,217166	2020-07-27	Australia
ORF1ab_1827_H	ORF1ab	1827	SRR12750956	5744	T	C	0,224599	2020-07-27	Australia
ORF1ab_1834_S	ORF1ab	1834	SRR12750956	5765	G	A	0,0955056	2020-07-27	Australia
ORF1ab_1834_A	ORF1ab	1834	SRR12750956	5766	G	C	0,089779	2020-07-27	Australia
ORF1ab_314_L	ORF1ab	314	SRR12750956	14408	C	T	1	2020-07-27	Australia
S_477_N	S	477	SRR12750956	22992	G	A	1	2020-07-27	Australia
S_614_G	S	614	SRR12750956	23403	A	G	0,999381	2020-07-27	Australia
E_74_M	E	74	SRR12750956	26464	C	A	1	2020-07-27	Australia
N_203_K	N	203	SRR12750956	28881	G	A	0,999438	2020-07-27	Australia
N_204_R	N	204	SRR12750956	28883	G	C	0,999688	2020-07-27	Australia
ORF1ab_300_F	ORF1ab	300	SRR12750957	1163	A	T	0,999473	2020-07-27	Australia
ORF1ab_314_L	ORF1ab	314	SRR12750957	14408	C	T	1	2020-07-27	Australia
S_477_N	S	477	SRR12750957	22992	G	A	1	2020-07-27	Australia
S_614_G	S	614	SRR12750957	23403	A	G	0,999634	2020-07-27	Australia
E_74_M	E	74	SRR12750957	26464	C	A	1	2020-07-27	Australia
N_203_K	N	203	SRR12750957	28881	G	A	0,998918	2020-07-27	Australia
N_204_R	N	204	SRR12750957	28883	G	C	0,998938	2020-07-27	Australia
ORF1ab_300_F	ORF1ab	300	SRR12750958	1163	A	T	0,99855	2020-08-31	Australia
ORF1ab_3728_E	ORF1ab	3728	SRR12750958	11449	T	G	0,107744	2020-08-31	Australia
ORF1ab_314_L	ORF1ab	314	SRR12750958	14408	C	T	0,999653	2020-08-31	Australia
S_614_G	S	614	SRR12750958	23403	A	G	0,998874	2020-08-31	Australia
N_203_K	N	203	SRR12750958	28881	G	A	1	2020-08-31	Australia
N_204_R	N	204	SRR12750958	28883	G	C	1	2020-08-31	Australia
ORF1ab_300_F	ORF1ab	300	SRR12750959	1163	A	T	0,999069	2020-09-01	Australia
ORF1ab_314_L	ORF1ab	314	SRR12750959	14408	C	T	0,999252	2020-09-01	Australia
S_477_N	S	477	SRR12750959	22992	G	A	1	2020-09-01	Australia
S_614_G	S	614	SRR12750959	23403	A	G	0,999782	2020-09-01	Australia
N_203_K	N	203	SRR12750959	28881	G	A	1	2020-09-01	Australia
N_204_R	N	204	SRR12750959	28883	G	C	0,998962	2020-09-01	Australia
ORF1ab_300_F	ORF1ab	300	SRR12750960	1163	A	T	1	2020-07-27	Australia
ORF1ab_3606_F	ORF1ab	3606	SRR12750960	11083	G	T	0,248466	2020-07-27	Australia
ORF1ab_314_L	ORF1ab	314	SRR12750960	14408	C	T	1	2020-07-27	Australia
S_477_N	S	477	SRR12750960	22992	G	A	1	2020-07-27	Australia
S_614_G	S	614	SRR12750960	23403	A	G	0,999609	2020-07-27	Australia
E_74_M	E	74	SRR12750960	26464	C	A	1	2020-07-27	Australia
N_203_K	N	203	SRR12750960	28881	G	A	0,999861	2020-07-27	Australia
N_204_R	N	204	SRR12750960	28883	G	C	0,999459	2020-07-27	Australia
ORF1ab_300_F	ORF1ab	300	SRR12750961	1163	A	T	0,999824	2020-07-27	Australia
ORF1ab_314_L	ORF1ab	314	SRR12750961	14408	C	T	0,999432	2020-07-27	Australia
S_477_N	S	477	SRR12750961	22992	G	A	1	2020-07-27	Australia
S_614_G	S	614	SRR12750961	23403	A	G	0,999239	2020-07-27	Australia
N_203_K	N	203	SRR12750961	28881	G	A	0,999371	2020-07-27	Australia
N_204_R	N	204	SRR12750961	28883	G	C	0,999591	2020-07-27	Australia
ORF1ab_300_F	ORF1ab	300	SRR12750962	1163	A	T	1	2020-07-27	Australia
ORF1ab_1781_R	ORF1ab	1781	SRR12750962	5607	A	G	0,669974	2020-07-27	Australia
ORF1ab_1826_D	ORF1ab	1826	SRR12750962	5743	G	C	0,0576324	2020-07-27	Australia
ORF1ab_1827_H	ORF1ab	1827	SRR12750962	5744	T	C	0,0607221	2020-07-27	Australia
ORF1ab_314_L	ORF1ab	314	SRR12750962	14408	C	T	1	2020-07-27	Australia
S_477_N	S	477	SRR12750962	22992	G	A	1	2020-07-27	Australia
S_614_G	S	614	SRR12750962	23403	A	G	0,999758	2020-07-27	Australia
N_203_K	N	203	SRR12750962	28881	G	A	0,999722	2020-07-27	Australia
N_204_R	N	204	SRR12750962	28883	G	C	0,999728	2020-07-27	Australia
ORF1ab_300_F	ORF1ab	300	SRR12750963	1163	A	T	0,998799	2020-07-27	Australia
ORF1ab_314_L	ORF1ab	314	SRR12750963	14408	C	T	0,999718	2020-07-27	Australia
S_477_N	S	477	SRR12750963	22992	G	A	1	2020-07-27	Australia
S_614_G	S	614	SRR12750963	23403	A	G	0,999683	2020-07-27	Australia
N_203_K	N	203	SRR12750963	28881	G	A	0,999448	2020-07-27	Australia
N_204_R	N	204	SRR12750963	28883	G	C	1	2020-07-27	Australia
ORF1ab_300_F	ORF1ab	300	SRR12750964	1163	A	T	1	2020-07-27	Australia
ORF1ab_314_L	ORF1ab	314	SRR12750964	14408	C	T	0,999748	2020-07-27	Australia
ORF1ab_709_N	ORF1ab	709	SRR12750964	15594	G	T	1	2020-07-27	Australia
S_477_N	S	477	SRR12750964	22992	G	A	1	2020-07-27	Australia
S_614_G	S	614	SRR12750964	23403	A	G	0,99924	2020-07-27	Australia
N_203_K	N	203	SRR12750964	28881	G	A	1	2020-07-27	Australia
N_204_R	N	204	SRR12750964	28883	G	C	0,999456	2020-07-27	Australia
ORF1ab_300_F	ORF1ab	300	SRR12750965	1163	A	T	0,999847	2020-07-27	Australia
ORF1ab_314_L	ORF1ab	314	SRR12750965	14408	C	T	1	2020-07-27	Australia
ORF1ab_709_N	ORF1ab	709	SRR12750965	15594	G	T	0,999763	2020-07-27	Australia
ORF1ab_2617_Y	ORF1ab	2617	SRR12750965	21316	G	T	0,914651	2020-07-27	Australia
S_614_G	S	614	SRR12750965	23403	A	G	1	2020-07-27	Australia
N_203_K	N	203	SRR12750965	28881	G	A	1	2020-07-27	Australia
N_204_R	N	204	SRR12750965	28883	G	C	0,999652	2020-07-27	Australia
ORF1ab_300_F	ORF1ab	300	SRR12750966	1163	A	T	0,999709	2020-07-26	Australia
ORF1ab_950_V	ORF1ab	950	SRR12750966	3114	G	T	0,999754	2020-07-26	Australia
ORF1ab_314_L	ORF1ab	314	SRR12750966	14408	C	T	1	2020-07-26	Australia
ORF1ab_2548_I	ORF1ab	2548	SRR12750966	21110	C	T	1	2020-07-26	Australia
S_97_N	S	97	SRR12750966	21853	G	T	1	2020-07-26	Australia
S_477_N	S	477	SRR12750966	22992	G	A	1	2020-07-26	Australia
S_614_G	S	614	SRR12750966	23403	A	G	0,999129	2020-07-26	Australia
N_203_K	N	203	SRR12750966	28881	G	A	1	2020-07-26	Australia
N_204_R	N	204	SRR12750966	28883	G	C	1	2020-07-26	Australia
ORF1ab_300_F	ORF1ab	300	SRR12750968	1163	A	T	1	2020-07-26	Australia
ORF1ab_258_N	ORF1ab	258	SRR12750968	14241	G	T	0,998724	2020-07-26	Australia
ORF1ab_314_L	ORF1ab	314	SRR12750968	14408	C	T	1	2020-07-26	Australia
S_477_N	S	477	SRR12750968	22992	G	A	1	2020-07-26	Australia
S_614_G	S	614	SRR12750968	23403	A	G	0,999052	2020-07-26	Australia
N_203_K	N	203	SRR12750968	28881	G	A	1	2020-07-26	Australia
N_204_R	N	204	SRR12750968	28883	G	C	1	2020-07-26	Australia
ORF1ab_300_F	ORF1ab	300	SRR12750969	1163	A	T	1	2020-07-26	Australia
ORF1ab_314_L	ORF1ab	314	SRR12750969	14408	C	T	1	2020-07-26	Australia
S_477_N	S	477	SRR12750969	22992	G	A	1	2020-07-26	Australia
S_614_G	S	614	SRR12750969	23403	A	G	0,999645	2020-07-26	Australia
N_203_K	N	203	SRR12750969	28881	G	A	1	2020-07-26	Australia
N_204_R	N	204	SRR12750969	28883	G	C	1	2020-07-26	Australia
ORF1ab_300_F	ORF1ab	300	SRR12750970	1163	A	T	0,998489	2020-09-03	Australia
ORF1ab_3951_F	ORF1ab	3951	SRR12750970	12116	C	T	0,998659	2020-09-03	Australia
ORF1ab_314_L	ORF1ab	314	SRR12750970	14408	C	T	1	2020-09-03	Australia
S_614_G	S	614	SRR12750970	23403	A	G	0,99941	2020-09-03	Australia
M_168_L	M	168	SRR12750970	27024	A	C	1	2020-09-03	Australia
N_203_K	N	203	SRR12750970	28881	G	A	1	2020-09-03	Australia
N_204_R	N	204	SRR12750970	28883	G	C	1	2020-09-03	Australia
ORF1ab_300_F	ORF1ab	300	SRR12750972	1163	A	T	1	2020-07-25	Australia
ORF1ab_950_V	ORF1ab	950	SRR12750972	3114	G	T	0,998401	2020-07-25	Australia
ORF1ab_314_L	ORF1ab	314	SRR12750972	14408	C	T	1	2020-07-25	Australia
S_477_N	S	477	SRR12750972	22992	G	A	1	2020-07-25	Australia
S_614_G	S	614	SRR12750972	23403	A	G	1	2020-07-25	Australia
N_203_K	N	203	SRR12750972	28881	G	A	1	2020-07-25	Australia
N_204_R	N	204	SRR12750972	28883	G	C	1	2020-07-25	Australia
ORF1ab_300_F	ORF1ab	300	SRR12750974	1163	A	T	1	2020-07-26	Australia
ORF1ab_4337_S	ORF1ab	4337	SRR12750974	13274	C	T	0,0839789	2020-07-26	Australia
ORF1ab_314_L	ORF1ab	314	SRR12750974	14408	C	T	1	2020-07-26	Australia
S_477_N	S	477	SRR12750974	22992	G	A	1	2020-07-26	Australia
S_614_G	S	614	SRR12750974	23403	A	G	0,999132	2020-07-26	Australia
N_203_K	N	203	SRR12750974	28881	G	A	0,998955	2020-07-26	Australia
N_204_R	N	204	SRR12750974	28883	G	C	0,999491	2020-07-26	Australia
ORF1ab_300_F	ORF1ab	300	SRR12750975	1163	A	T	1	2020-07-26	Australia
ORF1ab_314_L	ORF1ab	314	SRR12750975	14408	C	T	1	2020-07-26	Australia
S_477_N	S	477	SRR12750975	22992	G	A	1	2020-07-26	Australia
S_614_G	S	614	SRR12750975	23403	A	G	0,999301	2020-07-26	Australia
N_203_K	N	203	SRR12750975	28881	G	A	1	2020-07-26	Australia
N_204_R	N	204	SRR12750975	28883	G	C	1	2020-07-26	Australia
ORF1ab_300_F	ORF1ab	300	SRR12750977	1163	A	T	1	2020-07-25	Australia
ORF1ab_1001_I	ORF1ab	1001	SRR12750977	3267	C	T	1	2020-07-25	Australia
ORF1ab_314_L	ORF1ab	314	SRR12750977	14408	C	T	0,997859	2020-07-25	Australia
ORF1ab_709_N	ORF1ab	709	SRR12750977	15594	G	T	1	2020-07-25	Australia
S_477_N	S	477	SRR12750977	22992	G	A	1	2020-07-25	Australia
S_614_G	S	614	SRR12750977	23403	A	G	0,998148	2020-07-25	Australia
N_203_K	N	203	SRR12750977	28881	G	A	1	2020-07-25	Australia
N_204_R	N	204	SRR12750977	28883	G	C	1	2020-07-25	Australia
ORF1ab_300_F	ORF1ab	300	SRR12750978	1163	A	T	0,999721	2020-07-25	Australia
ORF1ab_314_L	ORF1ab	314	SRR12750978	14408	C	T	0,99916	2020-07-25	Australia
S_477_N	S	477	SRR12750978	22992	G	A	1	2020-07-25	Australia
S_614_G	S	614	SRR12750978	23403	A	G	0,999811	2020-07-25	Australia
N_203_K	N	203	SRR12750978	28881	G	A	1	2020-07-25	Australia
N_204_R	N	204	SRR12750978	28883	G	C	1	2020-07-25	Australia
ORF1ab_300_F	ORF1ab	300	SRR12750979	1163	A	T	1	2020-07-25	Australia
ORF1ab_1239_I	ORF1ab	1239	SRR12750979	3980	G	A	0,0877193	2020-07-25	Australia
ORF1ab_1826_D	ORF1ab	1826	SRR12750979	5743	G	C	0,0999416	2020-07-25	Australia
ORF1ab_1827_H	ORF1ab	1827	SRR12750979	5744	T	C	0,103131	2020-07-25	Australia
ORF1ab_1923_V	ORF1ab	1923	SRR12750979	6033	C	T	1	2020-07-25	Australia
ORF1ab_314_L	ORF1ab	314	SRR12750979	14408	C	T	1	2020-07-25	Australia
ORF1ab_1701_F	ORF1ab	1701	SRR12750979	18568	C	T	1	2020-07-25	Australia
S_477_N	S	477	SRR12750979	22992	G	A	0,998985	2020-07-25	Australia
S_614_G	S	614	SRR12750979	23403	A	G	0,999243	2020-07-25	Australia
S_632_N	S	632	SRR12750979	23457	C	A	0,999283	2020-07-25	Australia
N_203_K	N	203	SRR12750979	28881	G	A	0,999749	2020-07-25	Australia
N_204_R	N	204	SRR12750979	28883	G	C	0,999754	2020-07-25	Australia
ORF1ab_300_F	ORF1ab	300	SRR12750980	1163	A	T	0,999654	2020-07-25	Australia
ORF1ab_314_L	ORF1ab	314	SRR12750980	14408	C	T	0,999456	2020-07-25	Australia
S_477_N	S	477	SRR12750980	22992	G	A	0,9987	2020-07-25	Australia
S_614_G	S	614	SRR12750980	23403	A	G	0,999163	2020-07-25	Australia
N_203_K	N	203	SRR12750980	28881	G	A	1	2020-07-25	Australia
N_204_R	N	204	SRR12750980	28883	G	C	1	2020-07-25	Australia
ORF1ab_300_F	ORF1ab	300	SRR12750982	1163	A	T	0,999583	2020-07-25	Australia
ORF1ab_1826_D	ORF1ab	1826	SRR12750982	5743	G	C	0,141975	2020-07-25	Australia
ORF1ab_1827_H	ORF1ab	1827	SRR12750982	5744	T	C	0,144264	2020-07-25	Australia
ORF1ab_1834_S	ORF1ab	1834	SRR12750982	5765	G	A	0,0561259	2020-07-25	Australia
ORF1ab_1834_A	ORF1ab	1834	SRR12750982	5766	G	C	0,0564137	2020-07-25	Australia
ORF1ab_314_L	ORF1ab	314	SRR12750982	14408	C	T	1	2020-07-25	Australia
S_173_L	S	173	SRR12750982	22080	A	T	1	2020-07-25	Australia
S_477_N	S	477	SRR12750982	22992	G	A	1	2020-07-25	Australia
S_614_G	S	614	SRR12750982	23403	A	G	0,999676	2020-07-25	Australia
N_203_K	N	203	SRR12750982	28881	G	A	1	2020-07-25	Australia
N_204_R	N	204	SRR12750982	28883	G	C	0,999613	2020-07-25	Australia
ORF1ab_300_F	ORF1ab	300	SRR12750984	1163	A	T	0,999174	2020-07-26	Australia
ORF1ab_1340_D	ORF1ab	1340	SRR12750984	4285	G	T	1	2020-07-26	Australia
ORF1ab_314_L	ORF1ab	314	SRR12750984	14408	C	T	0,998315	2020-07-26	Australia
S_477_N	S	477	SRR12750984	22992	G	A	1	2020-07-26	Australia
S_614_G	S	614	SRR12750984	23403	A	G	1	2020-07-26	Australia
ORF3a_129_F	ORF3a	129	SRR12750984	25777	C	T	0,998333	2020-07-26	Australia
N_203_K	N	203	SRR12750984	28881	G	A	1	2020-07-26	Australia
N_204_R	N	204	SRR12750984	28883	G	C	1	2020-07-26	Australia
ORF1ab_300_F	ORF1ab	300	SRR12750985	1163	A	T	0,999545	2020-07-26	Australia
ORF1ab_206_S	ORF1ab	206	SRR12750985	14084	A	G	1	2020-07-26	Australia
ORF1ab_314_L	ORF1ab	314	SRR12750985	14408	C	T	1	2020-07-26	Australia
S_477_N	S	477	SRR12750985	22992	G	A	1	2020-07-26	Australia
S_614_G	S	614	SRR12750985	23403	A	G	0,999731	2020-07-26	Australia
N_203_K	N	203	SRR12750985	28881	G	A	0,99928	2020-07-26	Australia
N_204_R	N	204	SRR12750985	28883	G	C	1	2020-07-26	Australia
ORF1ab_300_F	ORF1ab	300	SRR12750986	1163	A	T	0,999649	2020-07-26	Australia
ORF1ab_1923_V	ORF1ab	1923	SRR12750986	6033	C	T	1	2020-07-26	Australia
ORF1ab_314_L	ORF1ab	314	SRR12750986	14408	C	T	1	2020-07-26	Australia
ORF1ab_1701_F	ORF1ab	1701	SRR12750986	18568	C	T	1	2020-07-26	Australia
S_477_N	S	477	SRR12750986	22992	G	A	1	2020-07-26	Australia
S_614_G	S	614	SRR12750986	23403	A	G	0,999601	2020-07-26	Australia
S_632_N	S	632	SRR12750986	23457	C	A	0,999465	2020-07-26	Australia
N_203_K	N	203	SRR12750986	28881	G	A	1	2020-07-26	Australia
N_204_R	N	204	SRR12750986	28883	G	C	0,999226	2020-07-26	Australia
ORF1ab_300_F	ORF1ab	300	SRR12750988	1163	A	T	1	2020-07-25	Australia
ORF1ab_1001_I	ORF1ab	1001	SRR12750988	3267	C	T	0,999725	2020-07-25	Australia
ORF1ab_3606_F	ORF1ab	3606	SRR12750988	11083	G	T	0,0633075	2020-07-25	Australia
ORF1ab_314_L	ORF1ab	314	SRR12750988	14408	C	T	1	2020-07-25	Australia
ORF1ab_709_N	ORF1ab	709	SRR12750988	15594	G	T	1	2020-07-25	Australia
S_614_G	S	614	SRR12750988	23403	A	G	0,999241	2020-07-25	Australia
N_203_K	N	203	SRR12750988	28881	G	A	1	2020-07-25	Australia
N_204_R	N	204	SRR12750988	28883	G	C	1	2020-07-25	Australia
ORF1ab_300_F	ORF1ab	300	SRR12750989	1163	A	T	1	2020-07-25	Australia
ORF1ab_314_L	ORF1ab	314	SRR12750989	14408	C	T	1	2020-07-25	Australia
S_614_G	S	614	SRR12750989	23403	A	G	0,999795	2020-07-25	Australia
N_203_K	N	203	SRR12750989	28881	G	A	1	2020-07-25	Australia
N_204_R	N	204	SRR12750989	28883	G	C	0,999444	2020-07-25	Australia
ORF1ab_300_F	ORF1ab	300	SRR12750990	1163	A	T	0,998987	2020-07-25	Australia
ORF1ab_314_L	ORF1ab	314	SRR12750990	14408	C	T	1	2020-07-25	Australia
S_614_G	S	614	SRR12750990	23403	A	G	0,998842	2020-07-25	Australia
N_203_K	N	203	SRR12750990	28881	G	A	0,998894	2020-07-25	Australia
N_204_R	N	204	SRR12750990	28883	G	C	0,998891	2020-07-25	Australia
ORF1ab_300_F	ORF1ab	300	SRR12750991	1163	A	T	1	2020-07-24	Australia
ORF1ab_314_L	ORF1ab	314	SRR12750991	14408	C	T	1	2020-07-24	Australia
ORF1ab_1161_L	ORF1ab	1161	SRR12750991	16949	C	T	0,999482	2020-07-24	Australia
S_477_N	S	477	SRR12750991	22992	G	A	1	2020-07-24	Australia
S_614_G	S	614	SRR12750991	23403	A	G	0,999522	2020-07-24	Australia
S_680_F	S	680	SRR12750991	23601	C	T	0,999555	2020-07-24	Australia
N_203_K	N	203	SRR12750991	28881	G	A	0,999017	2020-07-24	Australia
N_204_R	N	204	SRR12750991	28883	G	C	0,999056	2020-07-24	Australia
ORF1ab_81_Y	ORF1ab	81	SRR12750992	506	C	T	0,999491	2020-09-01	Australia
ORF1ab_300_F	ORF1ab	300	SRR12750992	1163	A	T	1	2020-09-01	Australia
ORF1ab_2511_N	ORF1ab	2511	SRR12750992	7798	G	T	0,999675	2020-09-01	Australia
ORF1ab_314_L	ORF1ab	314	SRR12750992	14408	C	T	0,999456	2020-09-01	Australia
S_614_G	S	614	SRR12750992	23403	A	G	1	2020-09-01	Australia
N_203_K	N	203	SRR12750992	28881	G	A	0,999514	2020-09-01	Australia
N_204_R	N	204	SRR12750992	28883	G	C	1	2020-09-01	Australia
ORF1ab_300_F	ORF1ab	300	SRR12750993	1163	A	T	1	2020-07-25	Australia
ORF1ab_314_L	ORF1ab	314	SRR12750993	14408	C	T	1	2020-07-25	Australia
ORF1ab_2557_R	ORF1ab	2557	SRR12750993	21137	A	G	0,0574018	2020-07-25	Australia
S_614_G	S	614	SRR12750993	23403	A	G	0,999566	2020-07-25	Australia
N_203_K	N	203	SRR12750993	28881	G	A	0,999426	2020-07-25	Australia
N_204_R	N	204	SRR12750993	28883	G	C	1	2020-07-25	Australia
ORF1ab_300_F	ORF1ab	300	SRR12750994	1163	A	T	0,999682	2020-07-26	Australia
ORF1ab_314_L	ORF1ab	314	SRR12750994	14408	C	T	0,998962	2020-07-26	Australia
S_477_N	S	477	SRR12750994	22992	G	A	0,995876	2020-07-26	Australia
S_614_G	S	614	SRR12750994	23403	A	G	0,999722	2020-07-26	Australia
N_203_K	N	203	SRR12750994	28881	G	A	1	2020-07-26	Australia
N_204_R	N	204	SRR12750994	28883	G	C	1	2020-07-26	Australia
ORF1ab_300_F	ORF1ab	300	SRR12750995	1163	A	T	0,999511	2020-07-25	Australia
ORF1ab_1826_D	ORF1ab	1826	SRR12750995	5743	G	C	0,0994997	2020-07-25	Australia
ORF1ab_1827_H	ORF1ab	1827	SRR12750995	5744	T	C	0,103051	2020-07-25	Australia
ORF1ab_314_L	ORF1ab	314	SRR12750995	14408	C	T	0,99919	2020-07-25	Australia
S_477_N	S	477	SRR12750995	22992	G	A	1	2020-07-25	Australia
S_614_G	S	614	SRR12750995	23403	A	G	0,999677	2020-07-25	Australia
N_203_K	N	203	SRR12750995	28881	G	A	0,999571	2020-07-25	Australia
N_204_R	N	204	SRR12750995	28883	G	C	0,999581	2020-07-25	Australia
ORF1ab_300_F	ORF1ab	300	SRR12750996	1163	A	T	0,999649	2020-07-25	Australia
ORF1ab_1827_H	ORF1ab	1827	SRR12750996	5744	T	C	0,0523691	2020-07-25	Australia
ORF1ab_314_L	ORF1ab	314	SRR12750996	14408	C	T	0,998925	2020-07-25	Australia
ORF1ab_709_N	ORF1ab	709	SRR12750996	15594	G	T	1	2020-07-25	Australia
S_477_N	S	477	SRR12750996	22992	G	A	0,998016	2020-07-25	Australia
S_614_G	S	614	SRR12750996	23403	A	G	1	2020-07-25	Australia
N_203_K	N	203	SRR12750996	28881	G	A	1	2020-07-25	Australia
N_204_R	N	204	SRR12750996	28883	G	C	1	2020-07-25	Australia
ORF1ab_237_K	ORF1ab	237	SRR12751000	974	G	A	0,0538428	2020-07-25	Australia
ORF1ab_300_F	ORF1ab	300	SRR12751000	1163	A	T	1	2020-07-25	Australia
ORF1ab_358_V	ORF1ab	358	SRR12751000	1338	G	T	0,108604	2020-07-25	Australia
ORF1ab_368_NA	ORF1ab	368	SRR12751000	1367	A	+T	0,0578551	2020-07-25	Australia
ORF1ab_425_S	ORF1ab	425	SRR12751000	1538	C	T	0,133096	2020-07-25	Australia
ORF1ab_442_R	ORF1ab	442	SRR12751000	1589	G	C	0,111607	2020-07-25	Australia
ORF1ab_489_K	ORF1ab	489	SRR12751000	1730	G	A	0,0909569	2020-07-25	Australia
ORF1ab_512_NA	ORF1ab	512	SRR12751000	1800	C	+A	0,0808679	2020-07-25	Australia
ORF1ab_661_NA	ORF1ab	661	SRR12751000	2248	T	-GG	0,0504009	2020-07-25	Australia
ORF1ab_1040_NA	ORF1ab	1040	SRR12751000	3383	A	+T	0,0895619	2020-07-25	Australia
ORF1ab_2013_NA	ORF1ab	2013	SRR12751000	6302	C	-T	0,0775862	2020-07-25	Australia
ORF1ab_2413_NA	ORF1ab	2413	SRR12751000	7504	C	-A	0,0520548	2020-07-25	Australia
ORF1ab_2594_NA	ORF1ab	2594	SRR12751000	8045	T	-A	0,0530504	2020-07-25	Australia
ORF1ab_2733_NA	ORF1ab	2733	SRR12751000	8464	T	+A	0,0573155	2020-07-25	Australia
ORF1ab_2978_NA	ORF1ab	2978	SRR12751000	9198	C	+T	0,0588235	2020-07-25	Australia
ORF1ab_3207_H	ORF1ab	3207	SRR12751000	9884	T	C	0,0932914	2020-07-25	Australia
ORF1ab_3947_NA	ORF1ab	3947	SRR12751000	12106	G	+T	0,063138	2020-07-25	Australia
ORF1ab_4362_V	ORF1ab	4362	SRR12751000	13350	G	T	0,0788796	2020-07-25	Australia
ORF1ab_114_NA	ORF1ab	114	SRR12751000	13808	C	+A	0,0502851	2020-07-25	Australia
ORF1ab_314_L	ORF1ab	314	SRR12751000	14408	C	T	1	2020-07-25	Australia
ORF1ab_709_N	ORF1ab	709	SRR12751000	15594	G	T	0,999241	2020-07-25	Australia
ORF1ab_1504_V	ORF1ab	1504	SRR12751000	17977	C	G	0,0659898	2020-07-25	Australia
ORF1ab_1813_NA	ORF1ab	1813	SRR12751000	18906	T	-G	0,104813	2020-07-25	Australia
ORF1ab_2172_NA	ORF1ab	2172	SRR12751000	19983	C	+T	0,0541667	2020-07-25	Australia
ORF1ab_2478_S	ORF1ab	2478	SRR12751000	20899	G	A	0,0572391	2020-07-25	Australia
ORF1ab_2601_NA	ORF1ab	2601	SRR12751000	21270	A	+T	0,0578632	2020-07-25	Australia
ORF1ab_2610_NA	ORF1ab	2610	SRR12751000	21297	C	+A	0,0600437	2020-07-25	Australia
S_134_NA	S	134	SRR12751000	21964	A	-T	0,070814	2020-07-25	Australia
S_143_NA	S	143	SRR12751000	21990	T	-TTA	0,341535	2020-07-25	Australia
S_428_G	S	428	SRR12751000	22845	A	G	0,0550649	2020-07-25	Australia
S_614_G	S	614	SRR12751000	23403	A	G	0,999844	2020-07-25	Australia
S_932_NA	S	932	SRR12751000	24358	C	+A	0,0653299	2020-07-25	Australia
S_1182_*	S	1182	SRR12751000	25106	G	T	0,140434	2020-07-25	Australia
M_191_L	M	191	SRR12751000	27094	C	T	0,0519481	2020-07-25	Australia
ORF8_32_L	ORF8	32	SRR12751000	27987	G	T	0,0651306	2020-07-25	Australia
N_203_K	N	203	SRR12751000	28881	G	A	1	2020-07-25	Australia
N_204_R	N	204	SRR12751000	28883	G	C	1	2020-07-25	Australia
N_256_E	N	256	SRR12751000	29039	A	G	0,132035	2020-07-25	Australia
ORF1ab_300_F	ORF1ab	300	SRR12751001	1163	A	T	1	2020-07-25	Australia
ORF1ab_314_L	ORF1ab	314	SRR12751001	14408	C	T	1	2020-07-25	Australia
S_477_N	S	477	SRR12751001	22992	G	A	1	2020-07-25	Australia
S_614_G	S	614	SRR12751001	23403	A	G	0,999498	2020-07-25	Australia
N_203_K	N	203	SRR12751001	28881	G	A	0,999672	2020-07-25	Australia
N_204_R	N	204	SRR12751001	28883	G	C	1	2020-07-25	Australia
ORF1ab_300_F	ORF1ab	300	SRR12751002	1163	A	T	1	2020-07-25	Australia
ORF1ab_314_L	ORF1ab	314	SRR12751002	14408	C	T	1	2020-07-25	Australia
S_477_N	S	477	SRR12751002	22992	G	A	1	2020-07-25	Australia
S_614_G	S	614	SRR12751002	23403	A	G	0,998914	2020-07-25	Australia
E_62_F	E	62	SRR12751002	26428	G	T	1	2020-07-25	Australia
N_203_K	N	203	SRR12751002	28881	G	A	1	2020-07-25	Australia
N_204_R	N	204	SRR12751002	28883	G	C	0,9995	2020-07-25	Australia
ORF1ab_300_F	ORF1ab	300	SRR12751005	1163	A	T	1	2020-07-24	Australia
ORF1ab_1923_V	ORF1ab	1923	SRR12751005	6033	C	T	0,999206	2020-07-24	Australia
ORF1ab_314_L	ORF1ab	314	SRR12751005	14408	C	T	1	2020-07-24	Australia
ORF1ab_1701_F	ORF1ab	1701	SRR12751005	18568	C	T	1	2020-07-24	Australia
S_477_N	S	477	SRR12751005	22992	G	A	1	2020-07-24	Australia
S_614_G	S	614	SRR12751005	23403	A	G	0,999495	2020-07-24	Australia
S_632_N	S	632	SRR12751005	23457	C	A	0,999348	2020-07-24	Australia
N_203_K	N	203	SRR12751005	28881	G	A	1	2020-07-24	Australia
N_204_R	N	204	SRR12751005	28883	G	C	1	2020-07-24	Australia
ORF1ab_300_F	ORF1ab	300	SRR12751007	1163	A	T	1	2020-08-11	Australia
ORF1ab_314_L	ORF1ab	314	SRR12751007	14408	C	T	1	2020-08-11	Australia
ORF1ab_833_NA	ORF1ab	833	SRR12751007	15965	G	+T	0,0550434	2020-08-11	Australia
S_614_G	S	614	SRR12751007	23403	A	G	0,998658	2020-08-11	Australia
N_203_K	N	203	SRR12751007	28881	G	A	0,999481	2020-08-11	Australia
N_204_R	N	204	SRR12751007	28883	G	C	1	2020-08-11	Australia
ORF1ab_300_F	ORF1ab	300	SRR12751008	1163	A	T	0,999694	2020-08-10	Australia
ORF1ab_1113_Y	ORF1ab	1113	SRR12751008	3602	C	T	0,549923	2020-08-10	Australia
ORF1ab_314_L	ORF1ab	314	SRR12751008	14408	C	T	0,999683	2020-08-10	Australia
S_477_N	S	477	SRR12751008	22992	G	A	1	2020-08-10	Australia
S_614_G	S	614	SRR12751008	23403	A	G	0,99976	2020-08-10	Australia
N_203_K	N	203	SRR12751008	28881	G	A	0,999405	2020-08-10	Australia
N_204_R	N	204	SRR12751008	28883	G	C	0,999411	2020-08-10	Australia
ORF1ab_300_F	ORF1ab	300	SRR12751009	1163	A	T	0,999043	2020-08-31	Australia
ORF1ab_2355_S	ORF1ab	2355	SRR12751009	7328	G	T	1	2020-08-31	Australia
ORF1ab_314_L	ORF1ab	314	SRR12751009	14408	C	T	0,999443	2020-08-31	Australia
ORF1ab_902_S	ORF1ab	902	SRR12751009	16172	A	G	0,999626	2020-08-31	Australia
ORF1ab_1979_Y	ORF1ab	1979	SRR12751009	19402	C	T	0,127384	2020-08-31	Australia
S_614_G	S	614	SRR12751009	23403	A	G	0,999578	2020-08-31	Australia
ORF8_39_T	ORF8	39	SRR12751009	28009	T	C	1	2020-08-31	Australia
N_203_K	N	203	SRR12751009	28881	G	A	0,99971	2020-08-31	Australia
N_204_R	N	204	SRR12751009	28883	G	C	1	2020-08-31	Australia
ORF1ab_87_D	ORF1ab	87	SRR12751011	526	G	T	0,998936	2020-08-07	Australia
ORF1ab_300_F	ORF1ab	300	SRR12751011	1163	A	T	0,999797	2020-08-07	Australia
ORF1ab_1923_V	ORF1ab	1923	SRR12751011	6033	C	T	1	2020-08-07	Australia
ORF1ab_314_L	ORF1ab	314	SRR12751011	14408	C	T	0,999624	2020-08-07	Australia
ORF1ab_1701_F	ORF1ab	1701	SRR12751011	18568	C	T	1	2020-08-07	Australia
S_477_N	S	477	SRR12751011	22992	G	A	1	2020-08-07	Australia
S_614_G	S	614	SRR12751011	23403	A	G	0,998517	2020-08-07	Australia
S_632_N	S	632	SRR12751011	23457	C	A	1	2020-08-07	Australia
N_203_K	N	203	SRR12751011	28881	G	A	1	2020-08-07	Australia
N_204_R	N	204	SRR12751011	28883	G	C	0,999311	2020-08-07	Australia
ORF1ab_72_NA	ORF1ab	72	SRR12751012	481	A	-C	0,0551451	2020-08-07	Australia
ORF1ab_73_C	ORF1ab	73	SRR12751012	482	C	T	0,108665	2020-08-07	Australia
ORF1ab_98_V	ORF1ab	98	SRR12751012	558	G	T	0,385863	2020-08-07	Australia
ORF1ab_132_V	ORF1ab	132	SRR12751012	660	G	T	0,0997031	2020-08-07	Australia
ORF1ab_133_V	ORF1ab	133	SRR12751012	663	G	T	0,0809335	2020-08-07	Australia
ORF1ab_300_F	ORF1ab	300	SRR12751012	1163	A	T	1	2020-08-07	Australia
ORF1ab_408_V	ORF1ab	408	SRR12751012	1488	G	T	0,0536278	2020-08-07	Australia
ORF1ab_568_NA	ORF1ab	568	SRR12751012	1967	A	-C	0,0595634	2020-08-07	Australia
ORF1ab_591_S	ORF1ab	591	SRR12751012	2036	G	T	0,198812	2020-08-07	Australia
ORF1ab_661_V	ORF1ab	661	SRR12751012	2247	G	T	0,0666105	2020-08-07	Australia
ORF1ab_662_V	ORF1ab	662	SRR12751012	2250	G	T	0,0536585	2020-08-07	Australia
ORF1ab_780_V	ORF1ab	780	SRR12751012	2604	G	T	0,144793	2020-08-07	Australia
ORF1ab_913_D	ORF1ab	913	SRR12751012	3004	G	T	0,0680605	2020-08-07	Australia
ORF1ab_998_H	ORF1ab	998	SRR12751012	3259	G	T	0,0688159	2020-08-07	Australia
ORF1ab_1095_NA	ORF1ab	1095	SRR12751012	3550	A	-C	0,0658747	2020-08-07	Australia
ORF1ab_1096_S	ORF1ab	1096	SRR12751012	3551	C	T	0,081793	2020-08-07	Australia
ORF1ab_1100_V	ORF1ab	1100	SRR12751012	3564	G	T	0,439505	2020-08-07	Australia
ORF1ab_1414_C	ORF1ab	1414	SRR12751012	4505	G	T	0,158369	2020-08-07	Australia
ORF1ab_1630_D	ORF1ab	1630	SRR12751012	5155	G	T	0,0778281	2020-08-07	Australia
ORF1ab_1644_V	ORF1ab	1644	SRR12751012	5196	G	T	0,0619601	2020-08-07	Australia
ORF1ab_1656_*	ORF1ab	1656	SRR12751012	5233	G	A	0,0965697	2020-08-07	Australia
ORF1ab_1704_S	ORF1ab	1704	SRR12751012	5375	G	T	0,160037	2020-08-07	Australia
ORF1ab_1705_C	ORF1ab	1705	SRR12751012	5378	G	T	0,0809481	2020-08-07	Australia
ORF1ab_1861_V	ORF1ab	1861	SRR12751012	5847	G	T	0,0785024	2020-08-07	Australia
ORF1ab_1872_I	ORF1ab	1872	SRR12751012	5880	G	T	0,0891949	2020-08-07	Australia
ORF1ab_2068_I	ORF1ab	2068	SRR12751012	6468	C	T	0,054104	2020-08-07	Australia
ORF1ab_2073_V	ORF1ab	2073	SRR12751012	6483	G	T	0,106808	2020-08-07	Australia
ORF1ab_2251_V	ORF1ab	2251	SRR12751012	7017	G	T	0,0834646	2020-08-07	Australia
ORF1ab_2258_V	ORF1ab	2258	SRR12751012	7038	G	T	0,311131	2020-08-07	Australia
ORF1ab_2317_Y	ORF1ab	2317	SRR12751012	7214	G	T	0,108574	2020-08-07	Australia
ORF1ab_2327_C	ORF1ab	2327	SRR12751012	7246	G	T	0,0760909	2020-08-07	Australia
ORF1ab_2703_L	ORF1ab	2703	SRR12751012	8372	G	T	0,0539261	2020-08-07	Australia
ORF1ab_2811_S	ORF1ab	2811	SRR12751012	8696	G	T	0,0641992	2020-08-07	Australia
ORF1ab_2842_V	ORF1ab	2842	SRR12751012	8790	G	T	0,160633	2020-08-07	Australia
ORF1ab_2912_S	ORF1ab	2912	SRR12751012	8999	G	T	0,0606398	2020-08-07	Australia
ORF1ab_2959_V	ORF1ab	2959	SRR12751012	9141	G	T	0,170658	2020-08-07	Australia
ORF1ab_2995_V	ORF1ab	2995	SRR12751012	9249	G	T	0,201493	2020-08-07	Australia
ORF1ab_3301_F	ORF1ab	3301	SRR12751012	10167	G	T	0,0509204	2020-08-07	Australia
ORF1ab_3497_S	ORF1ab	3497	SRR12751012	10754	G	T	0,0661723	2020-08-07	Australia
ORF1ab_3574_I	ORF1ab	3574	SRR12751012	10986	G	T	0,0760518	2020-08-07	Australia
ORF1ab_3709_C	ORF1ab	3709	SRR12751012	11392	G	T	0,167318	2020-08-07	Australia
ORF1ab_3757_V	ORF1ab	3757	SRR12751012	11535	G	T	0,16126	2020-08-07	Australia
ORF1ab_3958_NA	ORF1ab	3958	SRR12751012	12139	T	-AC	0,110249	2020-08-07	Australia
ORF1ab_3959_NA	ORF1ab	3959	SRR12751012	12140	A	-C	0,0601741	2020-08-07	Australia
ORF1ab_3959_I	ORF1ab	3959	SRR12751012	12141	C	T	0,054298	2020-08-07	Australia
ORF1ab_3967_S	ORF1ab	3967	SRR12751012	12164	G	T	0,233977	2020-08-07	Australia
ORF1ab_4177_V	ORF1ab	4177	SRR12751012	12795	G	T	0,0898204	2020-08-07	Australia
ORF1ab_35_V	ORF1ab	35	SRR12751012	13571	G	T	0,116034	2020-08-07	Australia
ORF1ab_206_S	ORF1ab	206	SRR12751012	14084	A	G	0,999306	2020-08-07	Australia
ORF1ab_270_S	ORF1ab	270	SRR12751012	14277	G	T	0,153925	2020-08-07	Australia
ORF1ab_314_L	ORF1ab	314	SRR12751012	14408	C	T	0,999752	2020-08-07	Australia
ORF1ab_361_K	ORF1ab	361	SRR12751012	14548	G	A	0,0505263	2020-08-07	Australia
ORF1ab_578_L	ORF1ab	578	SRR12751012	15199	G	T	0,0549173	2020-08-07	Australia
ORF1ab_579_L	ORF1ab	579	SRR12751012	15202	G	T	0,0591099	2020-08-07	Australia
ORF1ab_768_S	ORF1ab	768	SRR12751012	15769	G	T	0,104959	2020-08-07	Australia
ORF1ab_907_C	ORF1ab	907	SRR12751012	16188	G	T	0,0524648	2020-08-07	Australia
ORF1ab_1092_F	ORF1ab	1092	SRR12751012	16741	G	T	0,0552065	2020-08-07	Australia
ORF1ab_1107_V	ORF1ab	1107	SRR12751012	16787	G	T	0,0785778	2020-08-07	Australia
ORF1ab_1210_V	ORF1ab	1210	SRR12751012	17096	G	T	0,111809	2020-08-07	Australia
ORF1ab_1461_C	ORF1ab	1461	SRR12751012	17848	G	T	0,142964	2020-08-07	Australia
ORF1ab_1461_V	ORF1ab	1461	SRR12751012	17849	G	T	0,0707943	2020-08-07	Australia
ORF1ab_1610_C	ORF1ab	1610	SRR12751012	18297	G	T	0,0541752	2020-08-07	Australia
ORF1ab_1873_N	ORF1ab	1873	SRR12751012	19086	G	T	0,0853405	2020-08-07	Australia
S_152_C	S	152	SRR12751012	22018	G	T	0,0863309	2020-08-07	Australia
S_439_NA	S	439	SRR12751012	22878	A	-C	0,120765	2020-08-07	Australia
S_446_V	S	446	SRR12751012	22899	G	T	0,234043	2020-08-07	Australia
S_477_N	S	477	SRR12751012	22992	G	A	0,998841	2020-08-07	Australia
S_614_G	S	614	SRR12751012	23403	A	G	0,999491	2020-08-07	Australia
S_735_L	S	735	SRR12751012	23766	C	T	0,0523768	2020-08-07	Australia
S_765_C	S	765	SRR12751012	23855	C	T	0,0524309	2020-08-07	Australia
S_765_L	S	765	SRR12751012	23856	G	T	0,051474	2020-08-07	Australia
S_999_C	S	999	SRR12751012	24557	G	T	0,17897	2020-08-07	Australia
S_1116_NA	S	1116	SRR12751012	24910	T	-AC	0,0512363	2020-08-07	Australia
S_1124_V	S	1124	SRR12751012	24933	G	T	0,395238	2020-08-07	Australia
ORF8_62_L	ORF8	62	SRR12751012	28077	G	T	0,0580486	2020-08-07	Australia
N_96_C	N	96	SRR12751012	28559	G	T	0,0530468	2020-08-07	Australia
N_203_K	N	203	SRR12751012	28881	G	A	1	2020-08-07	Australia
N_204_R	N	204	SRR12751012	28883	G	C	0,998444	2020-08-07	Australia
N_417_NA	N	417	SRR12751012	29524	T	-C	0,0507066	2020-08-07	Australia
ORF1ab_300_F	ORF1ab	300	SRR12751013	1163	A	T	0,999436	2020-08-07	Australia
ORF1ab_206_S	ORF1ab	206	SRR12751013	14084	A	G	0,99961	2020-08-07	Australia
ORF1ab_314_L	ORF1ab	314	SRR12751013	14408	C	T	0,999798	2020-08-07	Australia
S_477_N	S	477	SRR12751013	22992	G	A	1	2020-08-07	Australia
S_614_G	S	614	SRR12751013	23403	A	G	0,999774	2020-08-07	Australia
N_203_K	N	203	SRR12751013	28881	G	A	0,999274	2020-08-07	Australia
N_204_R	N	204	SRR12751013	28883	G	C	0,999638	2020-08-07	Australia
N_205_I	N	205	SRR12751013	28887	C	T	0,997144	2020-08-07	Australia
ORF1ab_7_V	ORF1ab	7	SRR12751016	285	G	T	0,0581597	2020-08-09	Australia
ORF1ab_72_NA	ORF1ab	72	SRR12751016	481	A	-C	0,0727273	2020-08-09	Australia
ORF1ab_73_C	ORF1ab	73	SRR12751016	482	C	T	0,0765027	2020-08-09	Australia
ORF1ab_98_V	ORF1ab	98	SRR12751016	558	G	T	0,386314	2020-08-09	Australia
ORF1ab_132_V	ORF1ab	132	SRR12751016	660	G	T	0,130101	2020-08-09	Australia
ORF1ab_133_V	ORF1ab	133	SRR12751016	663	G	T	0,0882816	2020-08-09	Australia
ORF1ab_300_F	ORF1ab	300	SRR12751016	1163	A	T	0,999815	2020-08-09	Australia
ORF1ab_408_V	ORF1ab	408	SRR12751016	1488	G	T	0,0643764	2020-08-09	Australia
ORF1ab_568_NA	ORF1ab	568	SRR12751016	1967	A	-C	0,0753512	2020-08-09	Australia
ORF1ab_591_S	ORF1ab	591	SRR12751016	2036	G	T	0,204774	2020-08-09	Australia
ORF1ab_612_C	ORF1ab	612	SRR12751016	2101	G	T	0,0516129	2020-08-09	Australia
ORF1ab_661_V	ORF1ab	661	SRR12751016	2247	G	T	0,0880111	2020-08-09	Australia
ORF1ab_780_V	ORF1ab	780	SRR12751016	2604	G	T	0,0807292	2020-08-09	Australia
ORF1ab_976_*	ORF1ab	976	SRR12751016	3191	G	T	0,0833105	2020-08-09	Australia
ORF1ab_1095_NA	ORF1ab	1095	SRR12751016	3550	A	-C	0,0707209	2020-08-09	Australia
ORF1ab_1100_V	ORF1ab	1100	SRR12751016	3564	G	T	0,561909	2020-08-09	Australia
ORF1ab_1414_C	ORF1ab	1414	SRR12751016	4505	G	T	0,0917293	2020-08-09	Australia
ORF1ab_1704_S	ORF1ab	1704	SRR12751016	5375	G	T	0,12766	2020-08-09	Australia
ORF1ab_1705_C	ORF1ab	1705	SRR12751016	5378	G	T	0,0654155	2020-08-09	Australia
ORF1ab_2047_F	ORF1ab	2047	SRR12751016	6404	G	T	0,101818	2020-08-09	Australia
ORF1ab_2068_I	ORF1ab	2068	SRR12751016	6468	C	T	0,0575221	2020-08-09	Australia
ORF1ab_2073_V	ORF1ab	2073	SRR12751016	6483	G	T	0,0593607	2020-08-09	Australia
ORF1ab_2258_V	ORF1ab	2258	SRR12751016	7038	G	T	0,300379	2020-08-09	Australia
ORF1ab_2327_C	ORF1ab	2327	SRR12751016	7246	G	T	0,0724747	2020-08-09	Australia
ORF1ab_2893_V	ORF1ab	2893	SRR12751016	8943	G	T	0,0519308	2020-08-09	Australia
ORF1ab_2995_V	ORF1ab	2995	SRR12751016	9249	G	T	0,0641658	2020-08-09	Australia
ORF1ab_3301_F	ORF1ab	3301	SRR12751016	10167	G	T	0,0628518	2020-08-09	Australia
ORF1ab_3334_V	ORF1ab	3334	SRR12751016	10266	G	T	0,0807849	2020-08-09	Australia
ORF1ab_3709_C	ORF1ab	3709	SRR12751016	11392	G	T	0,169533	2020-08-09	Australia
ORF1ab_3757_V	ORF1ab	3757	SRR12751016	11535	G	T	0,216249	2020-08-09	Australia
ORF1ab_3958_NA	ORF1ab	3958	SRR12751016	12139	T	-AC	0,1104	2020-08-09	Australia
ORF1ab_3967_S	ORF1ab	3967	SRR12751016	12164	G	T	0,113389	2020-08-09	Australia
ORF1ab_206_S	ORF1ab	206	SRR12751016	14084	A	G	1	2020-08-09	Australia
ORF1ab_244_S	ORF1ab	244	SRR12751016	14197	G	T	0,100713	2020-08-09	Australia
ORF1ab_270_S	ORF1ab	270	SRR12751016	14277	G	T	0,105152	2020-08-09	Australia
ORF1ab_314_L	ORF1ab	314	SRR12751016	14408	C	T	0,997529	2020-08-09	Australia
ORF1ab_768_S	ORF1ab	768	SRR12751016	15769	G	T	0,1092	2020-08-09	Australia
ORF1ab_1107_V	ORF1ab	1107	SRR12751016	16787	G	T	0,0664424	2020-08-09	Australia
ORF1ab_1210_V	ORF1ab	1210	SRR12751016	17096	G	T	0,223863	2020-08-09	Australia
ORF1ab_1401_C	ORF1ab	1401	SRR12751016	17668	G	T	0,10232	2020-08-09	Australia
ORF1ab_1461_V	ORF1ab	1461	SRR12751016	17849	G	T	0,121131	2020-08-09	Australia
ORF1ab_1610_C	ORF1ab	1610	SRR12751016	18297	G	T	0,0580745	2020-08-09	Australia
ORF1ab_1873_N	ORF1ab	1873	SRR12751016	19086	G	T	0,0557408	2020-08-09	Australia
ORF1ab_2537_NA	ORF1ab	2537	SRR12751016	21076	A	-C	0,0555928	2020-08-09	Australia
ORF1ab_2605_V	ORF1ab	2605	SRR12751016	21281	G	T	0,0848249	2020-08-09	Australia
S_439_NA	S	439	SRR12751016	22878	A	-C	0,111111	2020-08-09	Australia
S_446_V	S	446	SRR12751016	22899	G	T	0,154867	2020-08-09	Australia
S_477_N	S	477	SRR12751016	22992	G	A	1	2020-08-09	Australia
S_614_G	S	614	SRR12751016	23403	A	G	1	2020-08-09	Australia
S_735_L	S	735	SRR12751016	23766	C	T	0,0594954	2020-08-09	Australia
S_979_Y	S	979	SRR12751016	24497	G	T	0,105407	2020-08-09	Australia
S_999_C	S	999	SRR12751016	24557	G	T	0,159558	2020-08-09	Australia
S_1124_V	S	1124	SRR12751016	24933	G	T	0,196902	2020-08-09	Australia
E_8_*	E	8	SRR12751016	26266	G	T	0,059393	2020-08-09	Australia
ORF8_13_L	ORF8	13	SRR12751016	27930	G	T	0,0617284	2020-08-09	Australia
ORF8_62_L	ORF8	62	SRR12751016	28077	G	T	0,0699505	2020-08-09	Australia
N_24_NA	N	24	SRR12751016	28345	T	-G	0,0512658	2020-08-09	Australia
N_96_C	N	96	SRR12751016	28559	G	T	0,0708392	2020-08-09	Australia
N_203_K	N	203	SRR12751016	28881	G	A	1	2020-08-09	Australia
N_204_R	N	204	SRR12751016	28883	G	C	0,998709	2020-08-09	Australia
N_417_NA	N	417	SRR12751016	29524	T	-C	0,0993412	2020-08-09	Australia
ORF1ab_82_NA	ORF1ab	82	SRR12751017	509	G	-GTCATGTTA	0,899497	2020-08-07	Australia
ORF1ab_98_V	ORF1ab	98	SRR12751017	558	G	T	0,0540123	2020-08-07	Australia
ORF1ab_300_F	ORF1ab	300	SRR12751017	1163	A	T	0,999752	2020-08-07	Australia
ORF1ab_1100_V	ORF1ab	1100	SRR12751017	3564	G	T	0,076057	2020-08-07	Australia
ORF1ab_2258_V	ORF1ab	2258	SRR12751017	7038	G	T	0,0892308	2020-08-07	Australia
ORF1ab_2739_S	ORF1ab	2739	SRR12751017	8480	C	T	0,999303	2020-08-07	Australia
ORF1ab_314_L	ORF1ab	314	SRR12751017	14408	C	T	1	2020-08-07	Australia
S_446_V	S	446	SRR12751017	22899	G	T	0,0816667	2020-08-07	Australia
S_477_N	S	477	SRR12751017	22992	G	A	1	2020-08-07	Australia
S_614_G	S	614	SRR12751017	23403	A	G	0,999254	2020-08-07	Australia
S_1124_V	S	1124	SRR12751017	24933	G	T	0,0799342	2020-08-07	Australia
N_203_K	N	203	SRR12751017	28881	G	A	1	2020-08-07	Australia
N_204_R	N	204	SRR12751017	28883	G	C	0,999664	2020-08-07	Australia
ORF1ab_73_C	ORF1ab	73	SRR12751018	482	C	T	0,0697759	2020-08-08	Australia
ORF1ab_98_V	ORF1ab	98	SRR12751018	558	G	T	0,306191	2020-08-08	Australia
ORF1ab_132_V	ORF1ab	132	SRR12751018	660	G	T	0,0715206	2020-08-08	Australia
ORF1ab_133_V	ORF1ab	133	SRR12751018	663	G	T	0,058748	2020-08-08	Australia
ORF1ab_300_F	ORF1ab	300	SRR12751018	1163	A	T	1	2020-08-08	Australia
ORF1ab_591_S	ORF1ab	591	SRR12751018	2036	G	T	0,087918	2020-08-08	Australia
ORF1ab_780_V	ORF1ab	780	SRR12751018	2604	G	T	0,0949588	2020-08-08	Australia
ORF1ab_913_D	ORF1ab	913	SRR12751018	3004	G	T	0,0732058	2020-08-08	Australia
ORF1ab_998_H	ORF1ab	998	SRR12751018	3259	G	T	0,0513811	2020-08-08	Australia
ORF1ab_1095_NA	ORF1ab	1095	SRR12751018	3550	A	-C	0,058351	2020-08-08	Australia
ORF1ab_1096_S	ORF1ab	1096	SRR12751018	3551	C	T	0,0775151	2020-08-08	Australia
ORF1ab_1100_V	ORF1ab	1100	SRR12751018	3564	G	T	0,388738	2020-08-08	Australia
ORF1ab_1414_C	ORF1ab	1414	SRR12751018	4505	G	T	0,120917	2020-08-08	Australia
ORF1ab_1630_D	ORF1ab	1630	SRR12751018	5155	G	T	0,0563741	2020-08-08	Australia
ORF1ab_1656_*	ORF1ab	1656	SRR12751018	5233	G	A	0,0519126	2020-08-08	Australia
ORF1ab_1704_S	ORF1ab	1704	SRR12751018	5375	G	T	0,14364	2020-08-08	Australia
ORF1ab_1705_C	ORF1ab	1705	SRR12751018	5378	G	T	0,0704975	2020-08-08	Australia
ORF1ab_1872_I	ORF1ab	1872	SRR12751018	5880	G	T	0,0677609	2020-08-08	Australia
ORF1ab_2073_V	ORF1ab	2073	SRR12751018	6483	G	T	0,0786539	2020-08-08	Australia
ORF1ab_2251_V	ORF1ab	2251	SRR12751018	7017	G	T	0,0590087	2020-08-08	Australia
ORF1ab_2258_V	ORF1ab	2258	SRR12751018	7038	G	T	0,298969	2020-08-08	Australia
ORF1ab_2317_Y	ORF1ab	2317	SRR12751018	7214	G	T	0,0673842	2020-08-08	Australia
ORF1ab_2327_C	ORF1ab	2327	SRR12751018	7246	G	T	0,0814815	2020-08-08	Australia
ORF1ab_2842_V	ORF1ab	2842	SRR12751018	8790	G	T	0,0825633	2020-08-08	Australia
ORF1ab_2959_V	ORF1ab	2959	SRR12751018	9141	G	T	0,13771	2020-08-08	Australia
ORF1ab_2995_V	ORF1ab	2995	SRR12751018	9249	G	T	0,16542	2020-08-08	Australia
ORF1ab_3574_I	ORF1ab	3574	SRR12751018	10986	G	T	0,0960048	2020-08-08	Australia
ORF1ab_3709_C	ORF1ab	3709	SRR12751018	11392	G	T	0,133993	2020-08-08	Australia
ORF1ab_3757_V	ORF1ab	3757	SRR12751018	11535	G	T	0,106054	2020-08-08	Australia
ORF1ab_3958_NA	ORF1ab	3958	SRR12751018	12139	T	-AC	0,100727	2020-08-08	Australia
ORF1ab_3959_I	ORF1ab	3959	SRR12751018	12141	C	T	0,0612802	2020-08-08	Australia
ORF1ab_3967_S	ORF1ab	3967	SRR12751018	12164	G	T	0,209335	2020-08-08	Australia
ORF1ab_4177_V	ORF1ab	4177	SRR12751018	12795	G	T	0,0762305	2020-08-08	Australia
ORF1ab_35_V	ORF1ab	35	SRR12751018	13571	G	T	0,0942008	2020-08-08	Australia
ORF1ab_206_S	ORF1ab	206	SRR12751018	14084	A	G	1	2020-08-08	Australia
ORF1ab_270_S	ORF1ab	270	SRR12751018	14277	G	T	0,117988	2020-08-08	Australia
ORF1ab_314_L	ORF1ab	314	SRR12751018	14408	C	T	0,999654	2020-08-08	Australia
ORF1ab_361_K	ORF1ab	361	SRR12751018	14548	G	A	0,0619469	2020-08-08	Australia
ORF1ab_578_L	ORF1ab	578	SRR12751018	15199	G	T	0,0511382	2020-08-08	Australia
ORF1ab_579_L	ORF1ab	579	SRR12751018	15202	G	T	0,0663585	2020-08-08	Australia
ORF1ab_1107_V	ORF1ab	1107	SRR12751018	16787	G	T	0,0519057	2020-08-08	Australia
ORF1ab_1210_V	ORF1ab	1210	SRR12751018	17096	G	T	0,0826326	2020-08-08	Australia
ORF1ab_1461_C	ORF1ab	1461	SRR12751018	17848	G	T	0,0872437	2020-08-08	Australia
ORF1ab_1461_V	ORF1ab	1461	SRR12751018	17849	G	T	0,0525954	2020-08-08	Australia
S_152_C	S	152	SRR12751018	22018	G	T	0,0829268	2020-08-08	Australia
S_439_NA	S	439	SRR12751018	22878	A	-C	0,0676949	2020-08-08	Australia
S_446_V	S	446	SRR12751018	22899	G	T	0,209801	2020-08-08	Australia
S_477_N	S	477	SRR12751018	22992	G	A	1	2020-08-08	Australia
S_614_G	S	614	SRR12751018	23403	A	G	0,999611	2020-08-08	Australia
S_735_L	S	735	SRR12751018	23766	C	T	0,050263	2020-08-08	Australia
S_999_C	S	999	SRR12751018	24557	G	T	0,132055	2020-08-08	Australia
S_1124_V	S	1124	SRR12751018	24933	G	T	0,325414	2020-08-08	Australia
ORF8_62_L	ORF8	62	SRR12751018	28077	G	T	0,0536117	2020-08-08	Australia
ORF8_72_H	ORF8	72	SRR12751018	28109	G	T	0,0515844	2020-08-08	Australia
N_96_C	N	96	SRR12751018	28559	G	T	0,059953	2020-08-08	Australia
N_203_K	N	203	SRR12751018	28881	G	A	1	2020-08-08	Australia
N_204_R	N	204	SRR12751018	28883	G	C	1	2020-08-08	Australia
ORF1ab_73_C	ORF1ab	73	SRR12751019	482	C	T	0,0794733	2020-08-08	Australia
ORF1ab_98_V	ORF1ab	98	SRR12751019	558	G	T	0,251959	2020-08-08	Australia
ORF1ab_300_F	ORF1ab	300	SRR12751019	1163	A	T	1	2020-08-08	Australia
ORF1ab_591_S	ORF1ab	591	SRR12751019	2036	G	T	0,0971912	2020-08-08	Australia
ORF1ab_780_V	ORF1ab	780	SRR12751019	2604	G	T	0,0840727	2020-08-08	Australia
ORF1ab_1096_S	ORF1ab	1096	SRR12751019	3551	C	T	0,065513	2020-08-08	Australia
ORF1ab_1100_V	ORF1ab	1100	SRR12751019	3564	G	T	0,304926	2020-08-08	Australia
ORF1ab_1414_C	ORF1ab	1414	SRR12751019	4505	G	T	0,139914	2020-08-08	Australia
ORF1ab_1704_S	ORF1ab	1704	SRR12751019	5375	G	T	0,0927048	2020-08-08	Australia
ORF1ab_1705_C	ORF1ab	1705	SRR12751019	5378	G	T	0,0537419	2020-08-08	Australia
ORF1ab_1872_I	ORF1ab	1872	SRR12751019	5880	G	T	0,0523878	2020-08-08	Australia
ORF1ab_2073_V	ORF1ab	2073	SRR12751019	6483	G	T	0,0546398	2020-08-08	Australia
ORF1ab_2258_V	ORF1ab	2258	SRR12751019	7038	G	T	0,192366	2020-08-08	Australia
ORF1ab_2317_Y	ORF1ab	2317	SRR12751019	7214	G	T	0,061304	2020-08-08	Australia
ORF1ab_2327_C	ORF1ab	2327	SRR12751019	7246	G	T	0,0642556	2020-08-08	Australia
ORF1ab_2842_V	ORF1ab	2842	SRR12751019	8790	G	T	0,101524	2020-08-08	Australia
ORF1ab_2959_V	ORF1ab	2959	SRR12751019	9141	G	T	0,0874381	2020-08-08	Australia
ORF1ab_2995_V	ORF1ab	2995	SRR12751019	9249	G	T	0,127073	2020-08-08	Australia
ORF1ab_3709_C	ORF1ab	3709	SRR12751019	11392	G	T	0,0852064	2020-08-08	Australia
ORF1ab_3757_V	ORF1ab	3757	SRR12751019	11535	G	T	0,0731892	2020-08-08	Australia
ORF1ab_3958_NA	ORF1ab	3958	SRR12751019	12139	T	-AC	0,0594601	2020-08-08	Australia
ORF1ab_3967_S	ORF1ab	3967	SRR12751019	12164	G	T	0,131174	2020-08-08	Australia
ORF1ab_4177_V	ORF1ab	4177	SRR12751019	12795	G	T	0,0907527	2020-08-08	Australia
ORF1ab_35_V	ORF1ab	35	SRR12751019	13571	G	T	0,0565517	2020-08-08	Australia
ORF1ab_206_S	ORF1ab	206	SRR12751019	14084	A	G	0,999473	2020-08-08	Australia
ORF1ab_270_S	ORF1ab	270	SRR12751019	14277	G	T	0,0937913	2020-08-08	Australia
ORF1ab_314_L	ORF1ab	314	SRR12751019	14408	C	T	1	2020-08-08	Australia
ORF1ab_768_S	ORF1ab	768	SRR12751019	15769	G	T	0,0693438	2020-08-08	Australia
ORF1ab_1210_V	ORF1ab	1210	SRR12751019	17096	G	T	0,0668041	2020-08-08	Australia
ORF1ab_1461_C	ORF1ab	1461	SRR12751019	17848	G	T	0,0703804	2020-08-08	Australia
ORF1ab_1873_N	ORF1ab	1873	SRR12751019	19086	G	T	0,0553097	2020-08-08	Australia
S_152_C	S	152	SRR12751019	22018	G	T	0,113445	2020-08-08	Australia
S_439_NA	S	439	SRR12751019	22878	A	-C	0,0656871	2020-08-08	Australia
S_446_V	S	446	SRR12751019	22899	G	T	0,167969	2020-08-08	Australia
S_477_N	S	477	SRR12751019	22992	G	A	0,999394	2020-08-08	Australia
S_614_G	S	614	SRR12751019	23403	A	G	1	2020-08-08	Australia
S_999_C	S	999	SRR12751019	24557	G	T	0,0986301	2020-08-08	Australia
S_1124_V	S	1124	SRR12751019	24933	G	T	0,225547	2020-08-08	Australia
N_203_K	N	203	SRR12751019	28881	G	A	1	2020-08-08	Australia
N_204_R	N	204	SRR12751019	28883	G	C	1	2020-08-08	Australia
ORF1ab_300_F	ORF1ab	300	SRR12751021	1163	A	T	0,999779	2020-08-10	Australia
ORF1ab_2144_NA	ORF1ab	2144	SRR12751021	6696	C	+T	0,0784314	2020-08-10	Australia
ORF1ab_206_S	ORF1ab	206	SRR12751021	14084	A	G	0,999832	2020-08-10	Australia
ORF1ab_314_L	ORF1ab	314	SRR12751021	14408	C	T	0,99934	2020-08-10	Australia
ORF1ab_833_NA	ORF1ab	833	SRR12751021	15965	G	+T	0,0634921	2020-08-10	Australia
S_477_N	S	477	SRR12751021	22992	G	A	0,999554	2020-08-10	Australia
S_614_G	S	614	SRR12751021	23403	A	G	1	2020-08-10	Australia
N_203_K	N	203	SRR12751021	28881	G	A	0,994922	2020-08-10	Australia
N_204_R	N	204	SRR12751021	28883	G	C	1	2020-08-10	Australia
N_260_NA	N	260	SRR12751021	29051	C	+A	0,0719794	2020-08-10	Australia
ORF1ab_300_F	ORF1ab	300	SRR12751022	1163	A	T	1	2020-08-10	Australia
ORF1ab_1100_V	ORF1ab	1100	SRR12751022	3564	G	T	0,0538234	2020-08-10	Australia
ORF1ab_2258_V	ORF1ab	2258	SRR12751022	7038	G	T	0,0657895	2020-08-10	Australia
ORF1ab_206_S	ORF1ab	206	SRR12751022	14084	A	G	0,997806	2020-08-10	Australia
ORF1ab_314_L	ORF1ab	314	SRR12751022	14408	C	T	1	2020-08-10	Australia
S_446_V	S	446	SRR12751022	22899	G	T	0,0717489	2020-08-10	Australia
S_477_N	S	477	SRR12751022	22992	G	A	0,998912	2020-08-10	Australia
S_614_G	S	614	SRR12751022	23403	A	G	0,999712	2020-08-10	Australia
S_1124_V	S	1124	SRR12751022	24933	G	T	0,0523446	2020-08-10	Australia
N_203_K	N	203	SRR12751022	28881	G	A	1	2020-08-10	Australia
N_204_R	N	204	SRR12751022	28883	G	C	0,999463	2020-08-10	Australia
ORF1ab_300_F	ORF1ab	300	SRR12751023	1163	A	T	0,999594	2020-08-11	Australia
ORF1ab_1624_N	ORF1ab	1624	SRR12751023	5135	G	A	0,0504997	2020-08-11	Australia
ORF1ab_314_L	ORF1ab	314	SRR12751023	14408	C	T	0,998418	2020-08-11	Australia
S_614_G	S	614	SRR12751023	23403	A	G	1	2020-08-11	Australia
S_859_I	S	859	SRR12751023	24138	C	T	0,0692666	2020-08-11	Australia
M_2_S	M	2	SRR12751023	26526	G	T	0,999471	2020-08-11	Australia
N_203_K	N	203	SRR12751023	28881	G	A	1	2020-08-11	Australia
N_204_R	N	204	SRR12751023	28883	G	C	1	2020-08-11	Australia
ORF1ab_300_F	ORF1ab	300	SRR12751028	1163	A	T	1	2020-08-06	Australia
ORF1ab_314_L	ORF1ab	314	SRR12751028	14408	C	T	0,999441	2020-08-06	Australia
S_477_N	S	477	SRR12751028	22992	G	A	1	2020-08-06	Australia
S_614_G	S	614	SRR12751028	23403	A	G	0,999798	2020-08-06	Australia
ORF3a_257_S	ORF3a	257	SRR12751028	26162	A	G	0,999824	2020-08-06	Australia
N_203_K	N	203	SRR12751028	28881	G	A	1	2020-08-06	Australia
N_204_R	N	204	SRR12751028	28883	G	C	1	2020-08-06	Australia
ORF1ab_98_V	ORF1ab	98	SRR12751031	558	G	T	0,0600234	2020-07-24	Australia
ORF1ab_300_F	ORF1ab	300	SRR12751031	1163	A	T	0,998883	2020-07-24	Australia
ORF1ab_314_L	ORF1ab	314	SRR12751031	14408	C	T	1	2020-07-24	Australia
S_477_N	S	477	SRR12751031	22992	G	A	1	2020-07-24	Australia
S_614_G	S	614	SRR12751031	23403	A	G	1	2020-07-24	Australia
N_203_K	N	203	SRR12751031	28881	G	A	1	2020-07-24	Australia
N_204_R	N	204	SRR12751031	28883	G	C	0,999145	2020-07-24	Australia
N_417_NA	N	417	SRR12751031	29524	T	-C	0,0992248	2020-07-24	Australia
ORF1ab_300_F	ORF1ab	300	SRR12751032	1163	A	T	1	2020-07-24	Australia
ORF1ab_314_L	ORF1ab	314	SRR12751032	14408	C	T	1	2020-07-24	Australia
S_477_N	S	477	SRR12751032	22992	G	A	1	2020-07-24	Australia
S_614_G	S	614	SRR12751032	23403	A	G	0,99971	2020-07-24	Australia
S_698_L	S	698	SRR12751032	23655	C	T	1	2020-07-24	Australia
N_203_K	N	203	SRR12751032	28881	G	A	1	2020-07-24	Australia
N_204_R	N	204	SRR12751032	28883	G	C	0,998099	2020-07-24	Australia
ORF1ab_81_Y	ORF1ab	81	SRR12751034	506	C	T	1	2020-09-01	Australia
ORF1ab_300_F	ORF1ab	300	SRR12751034	1163	A	T	1	2020-09-01	Australia
ORF1ab_1429_I	ORF1ab	1429	SRR12751034	4551	C	T	0,29159	2020-09-01	Australia
ORF1ab_2511_N	ORF1ab	2511	SRR12751034	7798	G	T	1	2020-09-01	Australia
ORF1ab_314_L	ORF1ab	314	SRR12751034	14408	C	T	1	2020-09-01	Australia
S_614_G	S	614	SRR12751034	23403	A	G	0,999394	2020-09-01	Australia
N_203_K	N	203	SRR12751034	28881	G	A	0,998786	2020-09-01	Australia
N_204_R	N	204	SRR12751034	28883	G	C	0,997672	2020-09-01	Australia
ORF1ab_300_F	ORF1ab	300	SRR12751035	1163	A	T	0,998863	2020-09-02	Australia
ORF1ab_3759_G	ORF1ab	3759	SRR12751035	11541	T	G	0,990123	2020-09-02	Australia
ORF1ab_314_L	ORF1ab	314	SRR12751035	14408	C	T	0,999368	2020-09-02	Australia
S_614_G	S	614	SRR12751035	23403	A	G	0,999809	2020-09-02	Australia
N_203_K	N	203	SRR12751035	28881	G	A	0,999204	2020-09-02	Australia
N_204_R	N	204	SRR12751035	28883	G	C	1	2020-09-02	Australia
ORF1ab_72_NA	ORF1ab	72	SRR12751039	481	A	-C	0,116692	2020-07-24	Australia
ORF1ab_98_V	ORF1ab	98	SRR12751039	558	G	T	0,204127	2020-07-24	Australia
ORF1ab_132_V	ORF1ab	132	SRR12751039	660	G	T	0,141278	2020-07-24	Australia
ORF1ab_133_V	ORF1ab	133	SRR12751039	663	G	T	0,107248	2020-07-24	Australia
ORF1ab_251_F	ORF1ab	251	SRR12751039	1018	G	T	0,127544	2020-07-24	Australia
ORF1ab_270_F	ORF1ab	270	SRR12751039	1074	G	T	0,0790831	2020-07-24	Australia
ORF1ab_300_F	ORF1ab	300	SRR12751039	1163	A	T	0,999363	2020-07-24	Australia
ORF1ab_347_NA	ORF1ab	347	SRR12751039	1304	G	-A	0,0520231	2020-07-24	Australia
ORF1ab_568_NA	ORF1ab	568	SRR12751039	1967	A	-C	0,074103	2020-07-24	Australia
ORF1ab_591_S	ORF1ab	591	SRR12751039	2036	G	T	0,213798	2020-07-24	Australia
ORF1ab_661_V	ORF1ab	661	SRR12751039	2247	G	T	0,213147	2020-07-24	Australia
ORF1ab_662_V	ORF1ab	662	SRR12751039	2250	G	T	0,0839552	2020-07-24	Australia
ORF1ab_711_NA	ORF1ab	711	SRR12751039	2396	A	-C	0,05374	2020-07-24	Australia
ORF1ab_780_V	ORF1ab	780	SRR12751039	2604	G	T	0,0904678	2020-07-24	Australia
ORF1ab_835_V	ORF1ab	835	SRR12751039	2769	G	T	0,0507188	2020-07-24	Australia
ORF1ab_976_*	ORF1ab	976	SRR12751039	3191	G	T	0,0930398	2020-07-24	Australia
ORF1ab_996_Y	ORF1ab	996	SRR12751039	3251	G	T	0,0877976	2020-07-24	Australia
ORF1ab_1095_NA	ORF1ab	1095	SRR12751039	3550	A	-C	0,117695	2020-07-24	Australia
ORF1ab_1096_S	ORF1ab	1096	SRR12751039	3551	C	T	0,0628507	2020-07-24	Australia
ORF1ab_1100_V	ORF1ab	1100	SRR12751039	3564	G	T	0,444251	2020-07-24	Australia
ORF1ab_1184_Y	ORF1ab	1184	SRR12751039	3815	G	T	0,0698276	2020-07-24	Australia
ORF1ab_1530_I	ORF1ab	1530	SRR12751039	4854	G	T	0,0753336	2020-07-24	Australia
ORF1ab_1585_Y	ORF1ab	1585	SRR12751039	5018	G	T	0,0684117	2020-07-24	Australia
ORF1ab_1704_S	ORF1ab	1704	SRR12751039	5375	G	T	0,165501	2020-07-24	Australia
ORF1ab_1705_C	ORF1ab	1705	SRR12751039	5378	G	T	0,0563628	2020-07-24	Australia
ORF1ab_1784_H	ORF1ab	1784	SRR12751039	5617	G	T	0,0527778	2020-07-24	Australia
ORF1ab_1861_V	ORF1ab	1861	SRR12751039	5847	G	T	0,0539359	2020-07-24	Australia
ORF1ab_2068_NA	ORF1ab	2068	SRR12751039	6467	A	-C	0,0669331	2020-07-24	Australia
ORF1ab_2073_V	ORF1ab	2073	SRR12751039	6483	G	T	0,0969962	2020-07-24	Australia
ORF1ab_2156_NA	ORF1ab	2156	SRR12751039	6732	T	-A	0,304674	2020-07-24	Australia
ORF1ab_2258_V	ORF1ab	2258	SRR12751039	7038	G	T	0,235931	2020-07-24	Australia
ORF1ab_2514_K	ORF1ab	2514	SRR12751039	7805	G	A	0,0612634	2020-07-24	Australia
ORF1ab_2811_S	ORF1ab	2811	SRR12751039	8696	G	T	0,0611111	2020-07-24	Australia
ORF1ab_2842_V	ORF1ab	2842	SRR12751039	8790	G	T	0,0561224	2020-07-24	Australia
ORF1ab_2893_V	ORF1ab	2893	SRR12751039	8943	G	T	0,0925234	2020-07-24	Australia
ORF1ab_3245_V	ORF1ab	3245	SRR12751039	9999	G	T	0,0710195	2020-07-24	Australia
ORF1ab_3334_V	ORF1ab	3334	SRR12751039	10266	G	T	0,0875796	2020-07-24	Australia
ORF1ab_3497_S	ORF1ab	3497	SRR12751039	10754	G	T	0,0584551	2020-07-24	Australia
ORF1ab_3574_I	ORF1ab	3574	SRR12751039	10986	G	T	0,12959	2020-07-24	Australia
ORF1ab_3586_NA	ORF1ab	3586	SRR12751039	11022	C	-A	0,0544959	2020-07-24	Australia
ORF1ab_3709_C	ORF1ab	3709	SRR12751039	11392	G	T	0,0526316	2020-07-24	Australia
ORF1ab_3757_V	ORF1ab	3757	SRR12751039	11535	G	T	0,170616	2020-07-24	Australia
ORF1ab_3958_NA	ORF1ab	3958	SRR12751039	12139	T	-AC	0,075542	2020-07-24	Australia
ORF1ab_3959_NA	ORF1ab	3959	SRR12751039	12140	A	-C	0,101064	2020-07-24	Australia
ORF1ab_3967_S	ORF1ab	3967	SRR12751039	12164	G	T	0,156859	2020-07-24	Australia
ORF1ab_35_V	ORF1ab	35	SRR12751039	13571	G	T	0,0986159	2020-07-24	Australia
ORF1ab_68_NA	ORF1ab	68	SRR12751039	13670	T	-C	0,0777273	2020-07-24	Australia
ORF1ab_270_S	ORF1ab	270	SRR12751039	14277	G	T	0,183784	2020-07-24	Australia
ORF1ab_314_L	ORF1ab	314	SRR12751039	14408	C	T	1	2020-07-24	Australia
ORF1ab_361_K	ORF1ab	361	SRR12751039	14548	G	A	0,0639687	2020-07-24	Australia
ORF1ab_768_S	ORF1ab	768	SRR12751039	15769	G	T	0,133997	2020-07-24	Australia
ORF1ab_1107_V	ORF1ab	1107	SRR12751039	16787	G	T	0,0812615	2020-07-24	Australia
ORF1ab_1174_V	ORF1ab	1174	SRR12751039	16988	G	T	0,0636735	2020-07-24	Australia
ORF1ab_1210_V	ORF1ab	1210	SRR12751039	17096	G	T	0,0914894	2020-07-24	Australia
ORF1ab_1461_V	ORF1ab	1461	SRR12751039	17849	G	T	0,0991354	2020-07-24	Australia
ORF1ab_1568_V	ORF1ab	1568	SRR12751039	18170	G	T	0,0684346	2020-07-24	Australia
ORF1ab_1610_C	ORF1ab	1610	SRR12751039	18297	G	T	0,0758092	2020-07-24	Australia
ORF1ab_2005_C	ORF1ab	2005	SRR12751039	19480	G	T	0,0572988	2020-07-24	Australia
ORF1ab_2071_V	ORF1ab	2071	SRR12751039	19679	G	T	0,0591227	2020-07-24	Australia
ORF1ab_2483_I	ORF1ab	2483	SRR12751039	20915	G	T	0,0566075	2020-07-24	Australia
S_446_V	S	446	SRR12751039	22899	G	T	0,192308	2020-07-24	Australia
S_477_N	S	477	SRR12751039	22992	G	A	1	2020-07-24	Australia
S_534_F	S	534	SRR12751039	23162	G	T	0,0683962	2020-07-24	Australia
S_614_G	S	614	SRR12751039	23403	A	G	0,99696	2020-07-24	Australia
S_765_C	S	765	SRR12751039	23855	C	T	0,0551471	2020-07-24	Australia
S_950_NA	S	950	SRR12751039	24411	A	-T	0,0667904	2020-07-24	Australia
S_999_C	S	999	SRR12751039	24557	G	T	0,155774	2020-07-24	Australia
S_1124_V	S	1124	SRR12751039	24933	G	T	0,182456	2020-07-24	Australia
S_1264_L	S	1264	SRR12751039	25352	G	T	0,0500269	2020-07-24	Australia
ORF3a_195_NA	ORF3a	195	SRR12751039	25975	T	-C	0,0730545	2020-07-24	Australia
ORF3a_195_F	ORF3a	195	SRR12751039	25976	C	T	0,0506567	2020-07-24	Australia
E_10_C	E	10	SRR12751039	26272	G	T	0,060274	2020-07-24	Australia
E_18_NA	E	18	SRR12751039	26297	T	-TC	0,084507	2020-07-24	Australia
N_68_NA	N	68	SRR12751039	28475	C	-G	0,0575132	2020-07-24	Australia
N_82_Y	N	82	SRR12751039	28517	G	T	0,0539049	2020-07-24	Australia
N_96_C	N	96	SRR12751039	28559	G	T	0,0605263	2020-07-24	Australia
N_173_NA	N	173	SRR12751039	28791	C	-A	0,238745	2020-07-24	Australia
N_194_NA	N	194	SRR12751039	28855	A	-AG	0,0833333	2020-07-24	Australia
N_203_K	N	203	SRR12751039	28881	G	A	1	2020-07-24	Australia
N_204_R	N	204	SRR12751039	28883	G	C	0,998054	2020-07-24	Australia
N_359_S	N	359	SRR12751039	29348	G	T	0,075419	2020-07-24	Australia
N_417_NA	N	417	SRR12751039	29524	T	-C	0,185283	2020-07-24	Australia
N_418_*	N	418	SRR12751039	29525	C	T	0,0551809	2020-07-24	Australia
ORF1ab_300_F	ORF1ab	300	SRR12751044	1163	A	T	1	2020-07-24	Australia
ORF1ab_258_N	ORF1ab	258	SRR12751044	14241	G	T	0,999395	2020-07-24	Australia
ORF1ab_314_L	ORF1ab	314	SRR12751044	14408	C	T	0,999465	2020-07-24	Australia
S_477_N	S	477	SRR12751044	22992	G	A	1	2020-07-24	Australia
S_614_G	S	614	SRR12751044	23403	A	G	1	2020-07-24	Australia
N_203_K	N	203	SRR12751044	28881	G	A	1	2020-07-24	Australia
N_204_R	N	204	SRR12751044	28883	G	C	1	2020-07-24	Australia
ORF1ab_300_F	ORF1ab	300	SRR12751045	1163	A	T	0,99957	2020-07-24	Australia
ORF1ab_314_L	ORF1ab	314	SRR12751045	14408	C	T	1	2020-07-24	Australia
ORF1ab_709_N	ORF1ab	709	SRR12751045	15594	G	T	0,999799	2020-07-24	Australia
S_614_G	S	614	SRR12751045	23403	A	G	0,999724	2020-07-24	Australia
N_203_K	N	203	SRR12751045	28881	G	A	0,998501	2020-07-24	Australia
N_204_R	N	204	SRR12751045	28883	G	C	1	2020-07-24	Australia
ORF1ab_300_F	ORF1ab	300	SRR12751046	1163	A	T	0,999274	2020-09-02	Australia
ORF1ab_314_L	ORF1ab	314	SRR12751046	14408	C	T	0,999681	2020-09-02	Australia
ORF1ab_1315_C	ORF1ab	1315	SRR12751046	17410	C	T	0,0988758	2020-09-02	Australia
S_477_N	S	477	SRR12751046	22992	G	A	1	2020-09-02	Australia
S_614_G	S	614	SRR12751046	23403	A	G	0,999763	2020-09-02	Australia
ORF3a_244_A	ORF3a	244	SRR12751046	26123	T	C	0,999784	2020-09-02	Australia
N_203_K	N	203	SRR12751046	28881	G	A	1	2020-09-02	Australia
N_204_R	N	204	SRR12751046	28883	G	C	1	2020-09-02	Australia
ORF1ab_300_F	ORF1ab	300	SRR12751047	1163	A	T	0,999655	2020-07-24	Australia
ORF1ab_3759_G	ORF1ab	3759	SRR12751047	11541	T	G	0,999306	2020-07-24	Australia
ORF1ab_314_L	ORF1ab	314	SRR12751047	14408	C	T	1	2020-07-24	Australia
ORF1ab_709_N	ORF1ab	709	SRR12751047	15594	G	T	1	2020-07-24	Australia
S_477_N	S	477	SRR12751047	22992	G	A	1	2020-07-24	Australia
S_614_G	S	614	SRR12751047	23403	A	G	1	2020-07-24	Australia
N_203_K	N	203	SRR12751047	28881	G	A	0,998697	2020-07-24	Australia
N_204_R	N	204	SRR12751047	28883	G	C	1	2020-07-24	Australia
ORF1ab_300_F	ORF1ab	300	SRR12751048	1163	A	T	0,999255	2020-07-24	Australia
ORF1ab_3458_S	ORF1ab	3458	SRR12751048	10637	G	A	0,999855	2020-07-24	Australia
ORF1ab_314_L	ORF1ab	314	SRR12751048	14408	C	T	1	2020-07-24	Australia
ORF1ab_999_R	ORF1ab	999	SRR12751048	16463	A	G	0,210436	2020-07-24	Australia
S_614_G	S	614	SRR12751048	23403	A	G	0,999758	2020-07-24	Australia
N_203_K	N	203	SRR12751048	28881	G	A	1	2020-07-24	Australia
N_204_R	N	204	SRR12751048	28883	G	C	1	2020-07-24	Australia
ORF1ab_300_F	ORF1ab	300	SRR12751049	1163	A	T	0,998695	2020-07-24	Australia
ORF1ab_3458_S	ORF1ab	3458	SRR12751049	10637	G	A	0,999795	2020-07-24	Australia
ORF1ab_314_L	ORF1ab	314	SRR12751049	14408	C	T	1	2020-07-24	Australia
ORF1ab_833_NA	ORF1ab	833	SRR12751049	15965	G	+T	0,0521942	2020-07-24	Australia
S_614_G	S	614	SRR12751049	23403	A	G	1	2020-07-24	Australia
N_203_K	N	203	SRR12751049	28881	G	A	1	2020-07-24	Australia
N_204_R	N	204	SRR12751049	28883	G	C	1	2020-07-24	Australia
ORF1ab_300_F	ORF1ab	300	SRR12751051	1163	A	T	1	2020-07-24	Australia
ORF1ab_314_L	ORF1ab	314	SRR12751051	14408	C	T	1	2020-07-24	Australia
S_477_N	S	477	SRR12751051	22992	G	A	1	2020-07-24	Australia
S_614_G	S	614	SRR12751051	23403	A	G	1	2020-07-24	Australia
N_203_K	N	203	SRR12751051	28881	G	A	1	2020-07-24	Australia
N_204_R	N	204	SRR12751051	28883	G	C	1	2020-07-24	Australia
ORF1ab_300_F	ORF1ab	300	SRR12751053	1163	A	T	0,993876	2020-07-24	Australia
ORF1ab_314_L	ORF1ab	314	SRR12751053	14408	C	T	1	2020-07-24	Australia
S_614_G	S	614	SRR12751053	23403	A	G	1	2020-07-24	Australia
S_698_L	S	698	SRR12751053	23655	C	T	0,276163	2020-07-24	Australia
N_203_K	N	203	SRR12751053	28881	G	A	1	2020-07-24	Australia
N_204_R	N	204	SRR12751053	28883	G	C	1	2020-07-24	Australia
ORF1ab_300_F	ORF1ab	300	SRR12751054	1163	A	T	1	2020-07-24	Australia
ORF1ab_314_L	ORF1ab	314	SRR12751054	14408	C	T	0,999309	2020-07-24	Australia
S_477_N	S	477	SRR12751054	22992	G	A	1	2020-07-24	Australia
S_614_G	S	614	SRR12751054	23403	A	G	1	2020-07-24	Australia
S_1009_I	S	1009	SRR12751054	24588	C	T	0,997301	2020-07-24	Australia
N_203_K	N	203	SRR12751054	28881	G	A	1	2020-07-24	Australia
N_204_R	N	204	SRR12751054	28883	G	C	1	2020-07-24	Australia
ORF1ab_300_F	ORF1ab	300	SRR12751055	1163	A	T	0,998722	2020-09-01	Australia
ORF1ab_2688_F	ORF1ab	2688	SRR12751055	8327	C	T	0,999549	2020-09-01	Australia
ORF1ab_3160_C	ORF1ab	3160	SRR12751055	9744	A	G	1	2020-09-01	Australia
ORF1ab_3606_F	ORF1ab	3606	SRR12751055	11083	G	T	0,263076	2020-09-01	Australia
ORF1ab_314_L	ORF1ab	314	SRR12751055	14408	C	T	1	2020-09-01	Australia
S_614_G	S	614	SRR12751055	23403	A	G	0,999896	2020-09-01	Australia
N_203_K	N	203	SRR12751055	28881	G	A	0,998672	2020-09-01	Australia
N_204_R	N	204	SRR12751055	28883	G	C	1	2020-09-01	Australia
ORF1ab_123_NA	ORF1ab	123	SRR12751059	632	C	-T	0,0867262	2020-08-03	Australia
ORF1ab_300_F	ORF1ab	300	SRR12751059	1163	A	T	0,999593	2020-08-03	Australia
ORF1ab_309_NA	ORF1ab	309	SRR12751059	1191	C	+A	0,123588	2020-08-03	Australia
ORF1ab_318_L	ORF1ab	318	SRR12751059	1218	C	T	0,0721362	2020-08-03	Australia
ORF1ab_348_NA	ORF1ab	348	SRR12751059	1308	A	-T	0,069107	2020-08-03	Australia
ORF1ab_2504_NA	ORF1ab	2504	SRR12751059	7777	C	-T	0,0867377	2020-08-03	Australia
ORF1ab_3068_*	ORF1ab	3068	SRR12751059	9467	A	T	0,0834002	2020-08-03	Australia
ORF1ab_3082_NA	ORF1ab	3082	SRR12751059	9510	C	-T	0,0671698	2020-08-03	Australia
ORF1ab_3150_NA	ORF1ab	3150	SRR12751059	9714	C	-A	0,0700389	2020-08-03	Australia
ORF1ab_3277_Q	ORF1ab	3277	SRR12751059	10094	G	C	0,0906225	2020-08-03	Australia
ORF1ab_4182_NA	ORF1ab	4182	SRR12751059	12809	C	-T	0,130141	2020-08-03	Australia
ORF1ab_206_S	ORF1ab	206	SRR12751059	14084	A	G	1	2020-08-03	Australia
ORF1ab_314_L	ORF1ab	314	SRR12751059	14408	C	T	1	2020-08-03	Australia
ORF1ab_956_R	ORF1ab	956	SRR12751059	16334	A	G	0,18125	2020-08-03	Australia
ORF1ab_1303_NA	ORF1ab	1303	SRR12751059	17375	C	+A	0,101763	2020-08-03	Australia
S_614_G	S	614	SRR12751059	23403	A	G	0,998946	2020-08-03	Australia
S_1077_I	S	1077	SRR12751059	24792	C	T	0,0587062	2020-08-03	Australia
S_1099_NA	S	1099	SRR12751059	24858	G	+CA	0,157161	2020-08-03	Australia
N_203_K	N	203	SRR12751059	28881	G	A	1	2020-08-03	Australia
N_204_R	N	204	SRR12751059	28883	G	C	1	2020-08-03	Australia
N_205_I	N	205	SRR12751059	28887	C	T	1	2020-08-03	Australia
ORF1ab_98_V	ORF1ab	98	SRR12751060	558	G	T	0,113249	2020-08-08	Australia
ORF1ab_300_F	ORF1ab	300	SRR12751060	1163	A	T	1	2020-08-08	Australia
ORF1ab_1100_V	ORF1ab	1100	SRR12751060	3564	G	T	0,068708	2020-08-08	Australia
ORF1ab_1887_F	ORF1ab	1887	SRR12751060	5924	G	T	0,0599935	2020-08-08	Australia
ORF1ab_314_L	ORF1ab	314	SRR12751060	14408	C	T	1	2020-08-08	Australia
S_446_V	S	446	SRR12751060	22899	G	T	0,081862	2020-08-08	Australia
S_477_N	S	477	SRR12751060	22992	G	A	0,998728	2020-08-08	Australia
S_614_G	S	614	SRR12751060	23403	A	G	1	2020-08-08	Australia
S_1124_V	S	1124	SRR12751060	24933	G	T	0,0505929	2020-08-08	Australia
ORF3a_23_V	ORF3a	23	SRR12751060	25460	C	T	1	2020-08-08	Australia
N_203_K	N	203	SRR12751060	28881	G	A	1	2020-08-08	Australia
N_204_R	N	204	SRR12751060	28883	G	C	1	2020-08-08	Australia
ORF1ab_7_V	ORF1ab	7	SRR12751061	285	G	T	0,0577114	2020-08-09	Australia
ORF1ab_72_NA	ORF1ab	72	SRR12751061	481	A	-C	0,0762542	2020-08-09	Australia
ORF1ab_73_C	ORF1ab	73	SRR12751061	482	C	T	0,124156	2020-08-09	Australia
ORF1ab_98_V	ORF1ab	98	SRR12751061	558	G	T	0,408313	2020-08-09	Australia
ORF1ab_132_V	ORF1ab	132	SRR12751061	660	G	T	0,0895791	2020-08-09	Australia
ORF1ab_133_V	ORF1ab	133	SRR12751061	663	G	T	0,120559	2020-08-09	Australia
ORF1ab_300_F	ORF1ab	300	SRR12751061	1163	A	T	0,999555	2020-08-09	Australia
ORF1ab_381_*	ORF1ab	381	SRR12751061	1406	G	T	0,0508532	2020-08-09	Australia
ORF1ab_408_V	ORF1ab	408	SRR12751061	1488	G	T	0,064424	2020-08-09	Australia
ORF1ab_568_NA	ORF1ab	568	SRR12751061	1967	A	-C	0,0516014	2020-08-09	Australia
ORF1ab_591_S	ORF1ab	591	SRR12751061	2036	G	T	0,141623	2020-08-09	Australia
ORF1ab_706_C	ORF1ab	706	SRR12751061	2381	G	T	0,0548762	2020-08-09	Australia
ORF1ab_780_V	ORF1ab	780	SRR12751061	2604	G	T	0,122281	2020-08-09	Australia
ORF1ab_913_D	ORF1ab	913	SRR12751061	3004	G	T	0,115607	2020-08-09	Australia
ORF1ab_998_H	ORF1ab	998	SRR12751061	3259	G	T	0,0769443	2020-08-09	Australia
ORF1ab_1095_NA	ORF1ab	1095	SRR12751061	3550	A	-C	0,0728923	2020-08-09	Australia
ORF1ab_1096_S	ORF1ab	1096	SRR12751061	3551	C	T	0,125048	2020-08-09	Australia
ORF1ab_1100_V	ORF1ab	1100	SRR12751061	3564	G	T	0,511076	2020-08-09	Australia
ORF1ab_1414_C	ORF1ab	1414	SRR12751061	4505	G	T	0,156222	2020-08-09	Australia
ORF1ab_1530_I	ORF1ab	1530	SRR12751061	4854	G	T	0,0651593	2020-08-09	Australia
ORF1ab_1630_D	ORF1ab	1630	SRR12751061	5155	G	T	0,0974395	2020-08-09	Australia
ORF1ab_1644_V	ORF1ab	1644	SRR12751061	5196	G	T	0,0532503	2020-08-09	Australia
ORF1ab_1656_*	ORF1ab	1656	SRR12751061	5233	G	A	0,0752961	2020-08-09	Australia
ORF1ab_1704_S	ORF1ab	1704	SRR12751061	5375	G	T	0,181627	2020-08-09	Australia
ORF1ab_1705_C	ORF1ab	1705	SRR12751061	5378	G	T	0,0883534	2020-08-09	Australia
ORF1ab_2073_V	ORF1ab	2073	SRR12751061	6483	G	T	0,110843	2020-08-09	Australia
ORF1ab_2251_V	ORF1ab	2251	SRR12751061	7017	G	T	0,0526756	2020-08-09	Australia
ORF1ab_2258_V	ORF1ab	2258	SRR12751061	7038	G	T	0,339187	2020-08-09	Australia
ORF1ab_2317_Y	ORF1ab	2317	SRR12751061	7214	G	T	0,114701	2020-08-09	Australia
ORF1ab_2327_C	ORF1ab	2327	SRR12751061	7246	G	T	0,132376	2020-08-09	Australia
ORF1ab_2912_S	ORF1ab	2912	SRR12751061	8999	G	T	0,109851	2020-08-09	Australia
ORF1ab_2959_V	ORF1ab	2959	SRR12751061	9141	G	T	0,219031	2020-08-09	Australia
ORF1ab_2995_V	ORF1ab	2995	SRR12751061	9249	G	T	0,192669	2020-08-09	Australia
ORF1ab_3279_F	ORF1ab	3279	SRR12751061	10101	G	T	0,0657839	2020-08-09	Australia
ORF1ab_3709_C	ORF1ab	3709	SRR12751061	11392	G	T	0,129905	2020-08-09	Australia
ORF1ab_3757_V	ORF1ab	3757	SRR12751061	11535	G	T	0,163342	2020-08-09	Australia
ORF1ab_3958_NA	ORF1ab	3958	SRR12751061	12139	T	-AC	0,162852	2020-08-09	Australia
ORF1ab_3959_NA	ORF1ab	3959	SRR12751061	12140	A	-C	0,075978	2020-08-09	Australia
ORF1ab_3959_I	ORF1ab	3959	SRR12751061	12141	C	T	0,0672973	2020-08-09	Australia
ORF1ab_3967_S	ORF1ab	3967	SRR12751061	12164	G	T	0,251126	2020-08-09	Australia
ORF1ab_4177_V	ORF1ab	4177	SRR12751061	12795	G	T	0,0830662	2020-08-09	Australia
ORF1ab_4310_F	ORF1ab	4310	SRR12751061	13193	G	T	0,051819	2020-08-09	Australia
ORF1ab_4325_L	ORF1ab	4325	SRR12751061	13239	C	T	0,057673	2020-08-09	Australia
ORF1ab_206_S	ORF1ab	206	SRR12751061	14084	A	G	0,999849	2020-08-09	Australia
ORF1ab_270_S	ORF1ab	270	SRR12751061	14277	G	T	0,149944	2020-08-09	Australia
ORF1ab_314_L	ORF1ab	314	SRR12751061	14408	C	T	0,999143	2020-08-09	Australia
ORF1ab_357_F	ORF1ab	357	SRR12751061	14536	C	T	0,0634483	2020-08-09	Australia
ORF1ab_361_K	ORF1ab	361	SRR12751061	14548	G	A	0,0783939	2020-08-09	Australia
ORF1ab_578_L	ORF1ab	578	SRR12751061	15199	G	T	0,0686257	2020-08-09	Australia
ORF1ab_579_L	ORF1ab	579	SRR12751061	15202	G	T	0,0614228	2020-08-09	Australia
ORF1ab_768_S	ORF1ab	768	SRR12751061	15769	G	T	0,10194	2020-08-09	Australia
ORF1ab_907_C	ORF1ab	907	SRR12751061	16188	G	T	0,099445	2020-08-09	Australia
ORF1ab_1092_F	ORF1ab	1092	SRR12751061	16741	G	T	0,0759289	2020-08-09	Australia
ORF1ab_1210_V	ORF1ab	1210	SRR12751061	17096	G	T	0,145134	2020-08-09	Australia
ORF1ab_1461_C	ORF1ab	1461	SRR12751061	17848	G	T	0,120434	2020-08-09	Australia
ORF1ab_1461_V	ORF1ab	1461	SRR12751061	17849	G	T	0,077451	2020-08-09	Australia
ORF1ab_1610_C	ORF1ab	1610	SRR12751061	18297	G	T	0,0593108	2020-08-09	Australia
ORF1ab_1873_N	ORF1ab	1873	SRR12751061	19086	G	T	0,0846128	2020-08-09	Australia
ORF1ab_1929_L	ORF1ab	1929	SRR12751061	19252	G	T	0,052538	2020-08-09	Australia
ORF1ab_2605_V	ORF1ab	2605	SRR12751061	21281	G	T	0,0778614	2020-08-09	Australia
S_446_V	S	446	SRR12751061	22899	G	T	0,182692	2020-08-09	Australia
S_477_N	S	477	SRR12751061	22992	G	A	1	2020-08-09	Australia
S_614_G	S	614	SRR12751061	23403	A	G	0,999826	2020-08-09	Australia
S_765_C	S	765	SRR12751061	23855	C	T	0,0915631	2020-08-09	Australia
S_999_C	S	999	SRR12751061	24557	G	T	0,176451	2020-08-09	Australia
S_1116_NA	S	1116	SRR12751061	24910	T	-AC	0,0519189	2020-08-09	Australia
S_1124_V	S	1124	SRR12751061	24933	G	T	0,405636	2020-08-09	Australia
E_61_C	E	61	SRR12751061	26425	C	T	1	2020-08-09	Australia
ORF8_62_L	ORF8	62	SRR12751061	28077	G	T	0,0671378	2020-08-09	Australia
ORF8_72_H	ORF8	72	SRR12751061	28109	G	T	0,0552739	2020-08-09	Australia
N_96_C	N	96	SRR12751061	28559	G	T	0,0735852	2020-08-09	Australia
N_203_K	N	203	SRR12751061	28881	G	A	0,999502	2020-08-09	Australia
N_204_R	N	204	SRR12751061	28883	G	C	1	2020-08-09	Australia
ORF1ab_300_F	ORF1ab	300	SRR12751063	1163	A	T	0,999493	2020-08-09	Australia
ORF1ab_314_L	ORF1ab	314	SRR12751063	14408	C	T	1	2020-08-09	Australia
S_614_G	S	614	SRR12751063	23403	A	G	1	2020-08-09	Australia
N_203_K	N	203	SRR12751063	28881	G	A	1	2020-08-09	Australia
N_204_R	N	204	SRR12751063	28883	G	C	0,998713	2020-08-09	Australia
ORF1ab_72_NA	ORF1ab	72	SRR12751064	481	A	-C	0,102159	2020-08-09	Australia
ORF1ab_73_C	ORF1ab	73	SRR12751064	482	C	T	0,0817728	2020-08-09	Australia
ORF1ab_98_V	ORF1ab	98	SRR12751064	558	G	T	0,418288	2020-08-09	Australia
ORF1ab_133_V	ORF1ab	133	SRR12751064	663	G	T	0,0549984	2020-08-09	Australia
ORF1ab_300_F	ORF1ab	300	SRR12751064	1163	A	T	0,999539	2020-08-09	Australia
ORF1ab_408_V	ORF1ab	408	SRR12751064	1488	G	T	0,0716473	2020-08-09	Australia
ORF1ab_591_S	ORF1ab	591	SRR12751064	2036	G	T	0,251314	2020-08-09	Australia
ORF1ab_614_I	ORF1ab	614	SRR12751064	2106	C	T	0,999049	2020-08-09	Australia
ORF1ab_661_V	ORF1ab	661	SRR12751064	2247	G	T	0,153627	2020-08-09	Australia
ORF1ab_662_V	ORF1ab	662	SRR12751064	2250	G	T	0,108844	2020-08-09	Australia
ORF1ab_780_V	ORF1ab	780	SRR12751064	2604	G	T	0,0981722	2020-08-09	Australia
ORF1ab_1095_NA	ORF1ab	1095	SRR12751064	3550	A	-C	0,0845304	2020-08-09	Australia
ORF1ab_1096_S	ORF1ab	1096	SRR12751064	3551	C	T	0,1092	2020-08-09	Australia
ORF1ab_1100_V	ORF1ab	1100	SRR12751064	3564	G	T	0,424715	2020-08-09	Australia
ORF1ab_1211_F	ORF1ab	1211	SRR12751064	3896	G	T	0,0510483	2020-08-09	Australia
ORF1ab_1414_C	ORF1ab	1414	SRR12751064	4505	G	T	0,239239	2020-08-09	Australia
ORF1ab_1704_S	ORF1ab	1704	SRR12751064	5375	G	T	0,0534741	2020-08-09	Australia
ORF1ab_1861_V	ORF1ab	1861	SRR12751064	5847	G	T	0,0582077	2020-08-09	Australia
ORF1ab_1872_I	ORF1ab	1872	SRR12751064	5880	G	T	0,0596621	2020-08-09	Australia
ORF1ab_1887_F	ORF1ab	1887	SRR12751064	5924	G	T	0,155656	2020-08-09	Australia
ORF1ab_2073_V	ORF1ab	2073	SRR12751064	6483	G	T	0,0932176	2020-08-09	Australia
ORF1ab_2258_V	ORF1ab	2258	SRR12751064	7038	G	T	0,106704	2020-08-09	Australia
ORF1ab_2762_V	ORF1ab	2762	SRR12751064	8550	G	T	0,128351	2020-08-09	Australia
ORF1ab_2842_V	ORF1ab	2842	SRR12751064	8790	G	T	0,206426	2020-08-09	Australia
ORF1ab_3051_V	ORF1ab	3051	SRR12751064	9417	G	T	0,0755222	2020-08-09	Australia
ORF1ab_3757_V	ORF1ab	3757	SRR12751064	11535	G	T	0,217641	2020-08-09	Australia
ORF1ab_3967_S	ORF1ab	3967	SRR12751064	12164	G	T	0,0506236	2020-08-09	Australia
ORF1ab_4177_V	ORF1ab	4177	SRR12751064	12795	G	T	0,109392	2020-08-09	Australia
ORF1ab_270_S	ORF1ab	270	SRR12751064	14277	G	T	0,181309	2020-08-09	Australia
ORF1ab_314_L	ORF1ab	314	SRR12751064	14408	C	T	0,999299	2020-08-09	Australia
ORF1ab_768_S	ORF1ab	768	SRR12751064	15769	G	T	0,169908	2020-08-09	Australia
ORF1ab_1066_*	ORF1ab	1066	SRR12751064	16663	G	T	0,0779137	2020-08-09	Australia
ORF1ab_1107_V	ORF1ab	1107	SRR12751064	16787	G	T	0,126062	2020-08-09	Australia
ORF1ab_1210_V	ORF1ab	1210	SRR12751064	17096	G	T	0,0995279	2020-08-09	Australia
ORF1ab_1401_C	ORF1ab	1401	SRR12751064	17668	G	T	0,0512821	2020-08-09	Australia
ORF1ab_1419_L	ORF1ab	1419	SRR12751064	17722	G	T	0,0662558	2020-08-09	Australia
ORF1ab_1429_C	ORF1ab	1429	SRR12751064	17754	G	T	0,0559312	2020-08-09	Australia
ORF1ab_1461_V	ORF1ab	1461	SRR12751064	17849	G	T	0,0947529	2020-08-09	Australia
ORF1ab_1568_V	ORF1ab	1568	SRR12751064	18170	G	T	0,0522042	2020-08-09	Australia
ORF1ab_1846_NA	ORF1ab	1846	SRR12751064	19005	A	-G	0,0590685	2020-08-09	Australia
ORF1ab_1847_S	ORF1ab	1847	SRR12751064	19006	G	T	0,0581395	2020-08-09	Australia
ORF1ab_1848_Y	ORF1ab	1848	SRR12751064	19009	G	T	0,146255	2020-08-09	Australia
ORF1ab_1873_N	ORF1ab	1873	SRR12751064	19086	G	T	0,106819	2020-08-09	Australia
ORF1ab_2136_NA	ORF1ab	2136	SRR12751064	19874	T	-C	0,0672783	2020-08-09	Australia
ORF1ab_2258_I	ORF1ab	2258	SRR12751064	20240	G	T	0,0766284	2020-08-09	Australia
S_152_C	S	152	SRR12751064	22018	G	T	0,05	2020-08-09	Australia
S_439_NA	S	439	SRR12751064	22877	A	-AC	0,0862069	2020-08-09	Australia
S_439_NA	S	439	SRR12751064	22878	A	-C	0,128358	2020-08-09	Australia
S_446_V	S	446	SRR12751064	22899	G	T	0,4047	2020-08-09	Australia
S_477_N	S	477	SRR12751064	22992	G	A	1	2020-08-09	Australia
S_614_G	S	614	SRR12751064	23403	A	G	0,998056	2020-08-09	Australia
S_999_C	S	999	SRR12751064	24557	G	T	0,101725	2020-08-09	Australia
S_1124_V	S	1124	SRR12751064	24933	G	T	0,266096	2020-08-09	Australia
N_96_C	N	96	SRR12751064	28559	G	T	0,0743902	2020-08-09	Australia
N_135_NA	N	135	SRR12751064	28678	T	-G	0,131601	2020-08-09	Australia
N_203_K	N	203	SRR12751064	28881	G	A	1	2020-08-09	Australia
N_204_R	N	204	SRR12751064	28883	G	C	1	2020-08-09	Australia
ORF1ab_300_F	ORF1ab	300	SRR12751065	1163	A	T	1	2020-08-09	Australia
ORF1ab_1567_I	ORF1ab	1567	SRR12751065	4965	C	T	1	2020-08-09	Australia
ORF1ab_314_L	ORF1ab	314	SRR12751065	14408	C	T	0,999629	2020-08-09	Australia
S_477_N	S	477	SRR12751065	22992	G	A	0,998812	2020-08-09	Australia
S_614_G	S	614	SRR12751065	23403	A	G	1	2020-08-09	Australia
E_23_L	E	23	SRR12751065	26311	T	C	0,996896	2020-08-09	Australia
N_203_K	N	203	SRR12751065	28881	G	A	1	2020-08-09	Australia
N_204_R	N	204	SRR12751065	28883	G	C	1	2020-08-09	Australia
ORF1ab_300_F	ORF1ab	300	SRR12751067	1163	A	T	0,999331	2020-08-31	Australia
ORF1ab_2355_S	ORF1ab	2355	SRR12751067	7328	G	T	1	2020-08-31	Australia
ORF1ab_2415_H	ORF1ab	2415	SRR12751067	7509	G	A	0,646707	2020-08-31	Australia
ORF1ab_314_L	ORF1ab	314	SRR12751067	14408	C	T	0,999613	2020-08-31	Australia
S_614_G	S	614	SRR12751067	23403	A	G	0,999656	2020-08-31	Australia
ORF8_39_T	ORF8	39	SRR12751067	28009	T	C	1	2020-08-31	Australia
N_203_K	N	203	SRR12751067	28881	G	A	1	2020-08-31	Australia
N_204_R	N	204	SRR12751067	28883	G	C	1	2020-08-31	Australia
ORF1ab_300_F	ORF1ab	300	SRR12751071	1163	A	T	1	2020-08-09	Australia
ORF1ab_314_L	ORF1ab	314	SRR12751071	14408	C	T	0,999271	2020-08-09	Australia
S_614_G	S	614	SRR12751071	23403	A	G	0,999488	2020-08-09	Australia
N_203_K	N	203	SRR12751071	28881	G	A	0,999483	2020-08-09	Australia
N_204_R	N	204	SRR12751071	28883	G	C	1	2020-08-09	Australia
ORF1ab_300_F	ORF1ab	300	SRR12751073	1163	A	T	1	2020-08-07	Australia
ORF1ab_2029_N	ORF1ab	2029	SRR12751073	6352	G	T	1	2020-08-07	Australia
ORF1ab_314_L	ORF1ab	314	SRR12751073	14408	C	T	1	2020-08-07	Australia
S_614_G	S	614	SRR12751073	23403	A	G	1	2020-08-07	Australia
S_1243_F	S	1243	SRR12751073	25290	G	T	0,997003	2020-08-07	Australia
ORF8_41_Y	ORF8	41	SRR12751073	28015	T	A	0,99966	2020-08-07	Australia
N_203_K	N	203	SRR12751073	28881	G	A	1	2020-08-07	Australia
N_204_R	N	204	SRR12751073	28883	G	C	1	2020-08-07	Australia
ORF1ab_300_F	ORF1ab	300	SRR12751074	1163	A	T	0,999685	2020-08-06	Australia
ORF1ab_314_L	ORF1ab	314	SRR12751074	14408	C	T	1	2020-08-06	Australia
S_477_N	S	477	SRR12751074	22992	G	A	1	2020-08-06	Australia
S_614_G	S	614	SRR12751074	23403	A	G	1	2020-08-06	Australia
S_1243_F	S	1243	SRR12751074	25290	G	T	0,998227	2020-08-06	Australia
ORF8_41_Y	ORF8	41	SRR12751074	28015	T	A	1	2020-08-06	Australia
N_37_P	N	37	SRR12751074	28382	T	C	0,196698	2020-08-06	Australia
N_203_K	N	203	SRR12751074	28881	G	A	0,999456	2020-08-06	Australia
N_204_R	N	204	SRR12751074	28883	G	C	1	2020-08-06	Australia
ORF1ab_98_V	ORF1ab	98	SRR12751075	558	G	T	0,231436	2020-08-08	Australia
ORF1ab_132_V	ORF1ab	132	SRR12751075	660	G	T	0,119001	2020-08-08	Australia
ORF1ab_133_V	ORF1ab	133	SRR12751075	663	G	T	0,0902156	2020-08-08	Australia
ORF1ab_300_F	ORF1ab	300	SRR12751075	1163	A	T	0,999372	2020-08-08	Australia
ORF1ab_591_S	ORF1ab	591	SRR12751075	2036	G	T	0,112983	2020-08-08	Australia
ORF1ab_780_V	ORF1ab	780	SRR12751075	2604	G	T	0,0804777	2020-08-08	Australia
ORF1ab_913_D	ORF1ab	913	SRR12751075	3004	G	T	0,117727	2020-08-08	Australia
ORF1ab_1095_NA	ORF1ab	1095	SRR12751075	3550	A	-C	0,0572554	2020-08-08	Australia
ORF1ab_1096_S	ORF1ab	1096	SRR12751075	3551	C	T	0,0664363	2020-08-08	Australia
ORF1ab_1100_V	ORF1ab	1100	SRR12751075	3564	G	T	0,391914	2020-08-08	Australia
ORF1ab_1414_C	ORF1ab	1414	SRR12751075	4505	G	T	0,0571882	2020-08-08	Australia
ORF1ab_1630_D	ORF1ab	1630	SRR12751075	5155	G	T	0,0514534	2020-08-08	Australia
ORF1ab_1704_S	ORF1ab	1704	SRR12751075	5375	G	T	0,135103	2020-08-08	Australia
ORF1ab_1705_C	ORF1ab	1705	SRR12751075	5378	G	T	0,0573223	2020-08-08	Australia
ORF1ab_1861_V	ORF1ab	1861	SRR12751075	5847	G	T	0,0516129	2020-08-08	Australia
ORF1ab_1872_I	ORF1ab	1872	SRR12751075	5880	G	T	0,0701403	2020-08-08	Australia
ORF1ab_2073_V	ORF1ab	2073	SRR12751075	6483	G	T	0,0735022	2020-08-08	Australia
ORF1ab_2251_V	ORF1ab	2251	SRR12751075	7017	G	T	0,0796626	2020-08-08	Australia
ORF1ab_2258_V	ORF1ab	2258	SRR12751075	7038	G	T	0,258919	2020-08-08	Australia
ORF1ab_2317_Y	ORF1ab	2317	SRR12751075	7214	G	T	0,0605346	2020-08-08	Australia
ORF1ab_2327_C	ORF1ab	2327	SRR12751075	7246	G	T	0,0552885	2020-08-08	Australia
ORF1ab_2959_V	ORF1ab	2959	SRR12751075	9141	G	T	0,161864	2020-08-08	Australia
ORF1ab_2995_V	ORF1ab	2995	SRR12751075	9249	G	T	0,186207	2020-08-08	Australia
ORF1ab_3574_I	ORF1ab	3574	SRR12751075	10986	G	T	0,150289	2020-08-08	Australia
ORF1ab_3757_V	ORF1ab	3757	SRR12751075	11535	G	T	0,0766423	2020-08-08	Australia
ORF1ab_3958_NA	ORF1ab	3958	SRR12751075	12139	T	-AC	0,101743	2020-08-08	Australia
ORF1ab_3967_S	ORF1ab	3967	SRR12751075	12164	G	T	0,221579	2020-08-08	Australia
ORF1ab_35_V	ORF1ab	35	SRR12751075	13571	G	T	0,107843	2020-08-08	Australia
ORF1ab_258_N	ORF1ab	258	SRR12751075	14241	G	T	0,999637	2020-08-08	Australia
ORF1ab_270_S	ORF1ab	270	SRR12751075	14277	G	T	0,109415	2020-08-08	Australia
ORF1ab_314_L	ORF1ab	314	SRR12751075	14408	C	T	0,999315	2020-08-08	Australia
ORF1ab_361_K	ORF1ab	361	SRR12751075	14548	G	A	0,0588235	2020-08-08	Australia
ORF1ab_578_L	ORF1ab	578	SRR12751075	15199	G	T	0,0518726	2020-08-08	Australia
ORF1ab_579_L	ORF1ab	579	SRR12751075	15202	G	T	0,0567986	2020-08-08	Australia
ORF1ab_768_S	ORF1ab	768	SRR12751075	15769	G	T	0,0541961	2020-08-08	Australia
ORF1ab_1210_V	ORF1ab	1210	SRR12751075	17096	G	T	0,0701595	2020-08-08	Australia
ORF1ab_1461_C	ORF1ab	1461	SRR12751075	17848	G	T	0,0892553	2020-08-08	Australia
ORF1ab_1461_V	ORF1ab	1461	SRR12751075	17849	G	T	0,0543539	2020-08-08	Australia
ORF1ab_1929_L	ORF1ab	1929	SRR12751075	19252	G	T	0,0562733	2020-08-08	Australia
S_152_C	S	152	SRR12751075	22018	G	T	0,158879	2020-08-08	Australia
S_614_G	S	614	SRR12751075	23403	A	G	0,999804	2020-08-08	Australia
S_653_V	S	653	SRR12751075	23520	C	T	0,999609	2020-08-08	Australia
S_999_C	S	999	SRR12751075	24557	G	T	0,123971	2020-08-08	Australia
S_1124_V	S	1124	SRR12751075	24933	G	T	0,322291	2020-08-08	Australia
ORF3a_46_F	ORF3a	46	SRR12751075	25528	C	T	0,149538	2020-08-08	Australia
N_96_C	N	96	SRR12751075	28559	G	T	0,0505272	2020-08-08	Australia
N_203_K	N	203	SRR12751075	28881	G	A	0,998769	2020-08-08	Australia
N_204_R	N	204	SRR12751075	28883	G	C	0,999221	2020-08-08	Australia
ORF1ab_73_C	ORF1ab	73	SRR12751077	482	C	T	0,0575434	2020-08-07	Australia
ORF1ab_98_V	ORF1ab	98	SRR12751077	558	G	T	0,284797	2020-08-07	Australia
ORF1ab_132_V	ORF1ab	132	SRR12751077	660	G	T	0,0901419	2020-08-07	Australia
ORF1ab_133_V	ORF1ab	133	SRR12751077	663	G	T	0,0804196	2020-08-07	Australia
ORF1ab_300_F	ORF1ab	300	SRR12751077	1163	A	T	0,999407	2020-08-07	Australia
ORF1ab_591_S	ORF1ab	591	SRR12751077	2036	G	T	0,0734137	2020-08-07	Australia
ORF1ab_780_V	ORF1ab	780	SRR12751077	2604	G	T	0,0515727	2020-08-07	Australia
ORF1ab_913_D	ORF1ab	913	SRR12751077	3004	G	T	0,0517765	2020-08-07	Australia
ORF1ab_1100_V	ORF1ab	1100	SRR12751077	3564	G	T	0,304975	2020-08-07	Australia
ORF1ab_1414_C	ORF1ab	1414	SRR12751077	4505	G	T	0,0555222	2020-08-07	Australia
ORF1ab_1704_S	ORF1ab	1704	SRR12751077	5375	G	T	0,101182	2020-08-07	Australia
ORF1ab_1872_I	ORF1ab	1872	SRR12751077	5880	G	T	0,0559306	2020-08-07	Australia
ORF1ab_2073_V	ORF1ab	2073	SRR12751077	6483	G	T	0,0578723	2020-08-07	Australia
ORF1ab_2258_V	ORF1ab	2258	SRR12751077	7038	G	T	0,252189	2020-08-07	Australia
ORF1ab_2959_V	ORF1ab	2959	SRR12751077	9141	G	T	0,0946229	2020-08-07	Australia
ORF1ab_2995_V	ORF1ab	2995	SRR12751077	9249	G	T	0,0981033	2020-08-07	Australia
ORF1ab_3574_I	ORF1ab	3574	SRR12751077	10986	G	T	0,0909091	2020-08-07	Australia
ORF1ab_3757_V	ORF1ab	3757	SRR12751077	11535	G	T	0,0917808	2020-08-07	Australia
ORF1ab_3958_NA	ORF1ab	3958	SRR12751077	12139	T	-AC	0,0705823	2020-08-07	Australia
ORF1ab_3967_S	ORF1ab	3967	SRR12751077	12164	G	T	0,138373	2020-08-07	Australia
ORF1ab_35_V	ORF1ab	35	SRR12751077	13571	G	T	0,092233	2020-08-07	Australia
ORF1ab_258_N	ORF1ab	258	SRR12751077	14241	G	T	0,997261	2020-08-07	Australia
ORF1ab_270_S	ORF1ab	270	SRR12751077	14277	G	T	0,0728555	2020-08-07	Australia
ORF1ab_314_L	ORF1ab	314	SRR12751077	14408	C	T	1	2020-08-07	Australia
ORF1ab_768_S	ORF1ab	768	SRR12751077	15769	G	T	0,0693342	2020-08-07	Australia
ORF1ab_1210_V	ORF1ab	1210	SRR12751077	17096	G	T	0,0615937	2020-08-07	Australia
ORF1ab_1461_V	ORF1ab	1461	SRR12751077	17849	G	T	0,070887	2020-08-07	Australia
S_477_N	S	477	SRR12751077	22992	G	A	1	2020-08-07	Australia
S_614_G	S	614	SRR12751077	23403	A	G	0,999399	2020-08-07	Australia
S_999_C	S	999	SRR12751077	24557	G	T	0,100356	2020-08-07	Australia
S_1124_V	S	1124	SRR12751077	24933	G	T	0,187162	2020-08-07	Australia
N_203_K	N	203	SRR12751077	28881	G	A	0,999142	2020-08-07	Australia
N_204_R	N	204	SRR12751077	28883	G	C	0,998752	2020-08-07	Australia
ORF1ab_300_F	ORF1ab	300	SRR12751078	1163	A	T	1	2020-09-01	Australia
ORF1ab_3603_NA	ORF1ab	3603	SRR12751078	11074	C	+T	0,0798853	2020-09-01	Australia
ORF1ab_3606_NA	ORF1ab	3606	SRR12751078	11082	T	-G	0,0785687	2020-09-01	Australia
ORF1ab_3606_F	ORF1ab	3606	SRR12751078	11083	G	T	1	2020-09-01	Australia
ORF1ab_314_L	ORF1ab	314	SRR12751078	14408	C	T	0,99971	2020-09-01	Australia
ORF1ab_919_Y	ORF1ab	919	SRR12751078	16222	C	T	0,999742	2020-09-01	Australia
S_614_G	S	614	SRR12751078	23403	A	G	0,999385	2020-09-01	Australia
ORF3a_103_NA	ORF3a	103	SRR12751078	25699	G	+CCC	0,963798	2020-09-01	Australia
N_203_K	N	203	SRR12751078	28881	G	A	0,999351	2020-09-01	Australia
N_204_R	N	204	SRR12751078	28883	G	C	0,998708	2020-09-01	Australia
ORF1ab_300_F	ORF1ab	300	SRR12751079	1163	A	T	0,999605	2020-07-24	Australia
ORF1ab_314_L	ORF1ab	314	SRR12751079	14408	C	T	0,99942	2020-07-24	Australia
S_477_N	S	477	SRR12751079	22992	G	A	1	2020-07-24	Australia
S_614_G	S	614	SRR12751079	23403	A	G	1	2020-07-24	Australia
N_203_K	N	203	SRR12751079	28881	G	A	0,999347	2020-07-24	Australia
N_204_R	N	204	SRR12751079	28883	G	C	0,998759	2020-07-24	Australia
ORF1ab_300_F	ORF1ab	300	SRR12751081	1163	A	T	0,999082	2020-09-01	Australia
ORF1ab_2285_F	ORF1ab	2285	SRR12751081	7119	C	T	0,125573	2020-09-01	Australia
ORF1ab_314_L	ORF1ab	314	SRR12751081	14408	C	T	0,999676	2020-09-01	Australia
S_614_G	S	614	SRR12751081	23403	A	G	0,999784	2020-09-01	Australia
N_203_K	N	203	SRR12751081	28881	G	A	0,999004	2020-09-01	Australia
N_204_R	N	204	SRR12751081	28883	G	C	1	2020-09-01	Australia
ORF1ab_300_F	ORF1ab	300	SRR12751082	1163	A	T	1	2020-07-24	Australia
ORF1ab_2144_NA	ORF1ab	2144	SRR12751082	6696	C	+T	0,0521936	2020-07-24	Australia
ORF1ab_314_L	ORF1ab	314	SRR12751082	14408	C	T	1	2020-07-24	Australia
ORF1ab_2172_NA	ORF1ab	2172	SRR12751082	19983	C	+T	0,0575221	2020-07-24	Australia
S_614_G	S	614	SRR12751082	23403	A	G	0,999709	2020-07-24	Australia
N_203_K	N	203	SRR12751082	28881	G	A	0,985542	2020-07-24	Australia
N_204_R	N	204	SRR12751082	28883	G	C	1	2020-07-24	Australia
ORF1ab_300_F	ORF1ab	300	SRR12751083	1163	A	T	0,999515	2020-07-24	Australia
ORF1ab_314_L	ORF1ab	314	SRR12751083	14408	C	T	0,998708	2020-07-24	Australia
S_614_G	S	614	SRR12751083	23403	A	G	0,999344	2020-07-24	Australia
N_203_K	N	203	SRR12751083	28881	G	A	0,999278	2020-07-24	Australia
N_204_R	N	204	SRR12751083	28883	G	C	0,999299	2020-07-24	Australia
ORF1ab_300_F	ORF1ab	300	SRR12751084	1163	A	T	0,999765	2020-07-24	Australia
ORF1ab_314_L	ORF1ab	314	SRR12751084	14408	C	T	1	2020-07-24	Australia
S_12_F	S	12	SRR12751084	21597	C	T	0,0750782	2020-07-24	Australia
S_614_G	S	614	SRR12751084	23403	A	G	0,999588	2020-07-24	Australia
ORF6_17_T	ORF6	17	SRR12751084	27251	T	C	0,116219	2020-07-24	Australia
ORF8_65_V	ORF8	65	SRR12751084	28087	C	T	0,0751902	2020-07-24	Australia
N_203_K	N	203	SRR12751084	28881	G	A	1	2020-07-24	Australia
N_204_R	N	204	SRR12751084	28883	G	C	1	2020-07-24	Australia
ORF1ab_300_F	ORF1ab	300	SRR12751085	1163	A	T	1	2020-07-24	Australia
ORF1ab_314_L	ORF1ab	314	SRR12751085	14408	C	T	0,999047	2020-07-24	Australia
ORF1ab_709_N	ORF1ab	709	SRR12751085	15594	G	T	0,999652	2020-07-24	Australia
ORF1ab_941_V	ORF1ab	941	SRR12751085	16289	C	T	0,999822	2020-07-24	Australia
ORF1ab_1914_A	ORF1ab	1914	SRR12751085	19208	A	C	0,458162	2020-07-24	Australia
S_477_N	S	477	SRR12751085	22992	G	A	1	2020-07-24	Australia
S_614_G	S	614	SRR12751085	23403	A	G	0,99903	2020-07-24	Australia
N_203_K	N	203	SRR12751085	28881	G	A	0,999537	2020-07-24	Australia
N_204_R	N	204	SRR12751085	28883	G	C	0,999558	2020-07-24	Australia
ORF1ab_300_F	ORF1ab	300	SRR12751086	1163	A	T	1	2020-07-24	Australia
ORF1ab_314_L	ORF1ab	314	SRR12751086	14408	C	T	1	2020-07-24	Australia
ORF1ab_709_N	ORF1ab	709	SRR12751086	15594	G	T	1	2020-07-24	Australia
S_477_N	S	477	SRR12751086	22992	G	A	1	2020-07-24	Australia
S_614_G	S	614	SRR12751086	23403	A	G	1	2020-07-24	Australia
N_203_K	N	203	SRR12751086	28881	G	A	1	2020-07-24	Australia
N_204_R	N	204	SRR12751086	28883	G	C	1	2020-07-24	Australia
ORF1ab_251_F	ORF1ab	251	SRR12751087	1018	G	T	0,050041	2020-07-24	Australia
ORF1ab_300_F	ORF1ab	300	SRR12751087	1163	A	T	0,999307	2020-07-24	Australia
ORF1ab_1100_V	ORF1ab	1100	SRR12751087	3564	G	T	0,0570055	2020-07-24	Australia
ORF1ab_314_L	ORF1ab	314	SRR12751087	14408	C	T	1	2020-07-24	Australia
ORF1ab_709_N	ORF1ab	709	SRR12751087	15594	G	T	0,999624	2020-07-24	Australia
ORF1ab_1511_I	ORF1ab	1511	SRR12751087	17999	C	T	0,0530483	2020-07-24	Australia
S_614_G	S	614	SRR12751087	23403	A	G	1	2020-07-24	Australia
S_1124_V	S	1124	SRR12751087	24933	G	T	0,086724	2020-07-24	Australia
ORF3a_185_H	ORF3a	185	SRR12751087	25947	G	C	0,0703518	2020-07-24	Australia
N_203_K	N	203	SRR12751087	28881	G	A	1	2020-07-24	Australia
N_204_R	N	204	SRR12751087	28883	G	C	1	2020-07-24	Australia
N_383_S	N	383	SRR12751087	29420	C	T	0,998976	2020-07-24	Australia
ORF1ab_41_*	ORF1ab	41	SRR12751088	386	G	T	0,112378	2020-07-24	Australia
ORF1ab_72_NA	ORF1ab	72	SRR12751088	481	A	-C	0,0524719	2020-07-24	Australia
ORF1ab_98_V	ORF1ab	98	SRR12751088	558	G	T	0,164846	2020-07-24	Australia
ORF1ab_274_NA	ORF1ab	274	SRR12751088	1087	A	-T	0,0835556	2020-07-24	Australia
ORF1ab_300_F	ORF1ab	300	SRR12751088	1163	A	T	1	2020-07-24	Australia
ORF1ab_568_NA	ORF1ab	568	SRR12751088	1967	A	-C	0,0857891	2020-07-24	Australia
ORF1ab_591_S	ORF1ab	591	SRR12751088	2036	G	T	0,265815	2020-07-24	Australia
ORF1ab_661_V	ORF1ab	661	SRR12751088	2247	G	T	0,179153	2020-07-24	Australia
ORF1ab_662_V	ORF1ab	662	SRR12751088	2250	G	T	0,151326	2020-07-24	Australia
ORF1ab_780_V	ORF1ab	780	SRR12751088	2604	G	T	0,0520398	2020-07-24	Australia
ORF1ab_1095_NA	ORF1ab	1095	SRR12751088	3550	A	-C	0,113621	2020-07-24	Australia
ORF1ab_1096_S	ORF1ab	1096	SRR12751088	3551	C	T	0,0616071	2020-07-24	Australia
ORF1ab_1100_V	ORF1ab	1100	SRR12751088	3564	G	T	0,336791	2020-07-24	Australia
ORF1ab_1211_F	ORF1ab	1211	SRR12751088	3896	G	T	0,0527778	2020-07-24	Australia
ORF1ab_1414_C	ORF1ab	1414	SRR12751088	4505	G	T	0,0875069	2020-07-24	Australia
ORF1ab_1585_Y	ORF1ab	1585	SRR12751088	5018	G	T	0,101299	2020-07-24	Australia
ORF1ab_1645_M	ORF1ab	1645	SRR12751088	5199	G	T	0,0530452	2020-07-24	Australia
ORF1ab_1887_F	ORF1ab	1887	SRR12751088	5924	G	T	0,221613	2020-07-24	Australia
ORF1ab_2073_V	ORF1ab	2073	SRR12751088	6483	G	T	0,0629371	2020-07-24	Australia
ORF1ab_2156_NA	ORF1ab	2156	SRR12751088	6732	T	-A	0,125906	2020-07-24	Australia
ORF1ab_2258_V	ORF1ab	2258	SRR12751088	7038	G	T	0,0562016	2020-07-24	Australia
ORF1ab_2762_V	ORF1ab	2762	SRR12751088	8550	G	T	0,055189	2020-07-24	Australia
ORF1ab_2842_V	ORF1ab	2842	SRR12751088	8790	G	T	0,13712	2020-07-24	Australia
ORF1ab_3051_V	ORF1ab	3051	SRR12751088	9417	G	T	0,0779692	2020-07-24	Australia
ORF1ab_3279_F	ORF1ab	3279	SRR12751088	10101	G	T	0,0981231	2020-07-24	Australia
ORF1ab_3470_C	ORF1ab	3470	SRR12751088	10675	G	T	0,0500887	2020-07-24	Australia
ORF1ab_3471_F	ORF1ab	3471	SRR12751088	10678	G	T	0,0795202	2020-07-24	Australia
ORF1ab_3757_V	ORF1ab	3757	SRR12751088	11535	G	T	0,27383	2020-07-24	Australia
ORF1ab_270_S	ORF1ab	270	SRR12751088	14277	G	T	0,189723	2020-07-24	Australia
ORF1ab_314_L	ORF1ab	314	SRR12751088	14408	C	T	1	2020-07-24	Australia
ORF1ab_560_I	ORF1ab	560	SRR12751088	15146	G	T	0,0505882	2020-07-24	Australia
ORF1ab_1066_*	ORF1ab	1066	SRR12751088	16663	G	T	0,0535645	2020-07-24	Australia
ORF1ab_1107_V	ORF1ab	1107	SRR12751088	16787	G	T	0,11286	2020-07-24	Australia
ORF1ab_1210_V	ORF1ab	1210	SRR12751088	17096	G	T	0,117959	2020-07-24	Australia
ORF1ab_1429_C	ORF1ab	1429	SRR12751088	17754	G	T	0,0576923	2020-07-24	Australia
ORF1ab_1461_V	ORF1ab	1461	SRR12751088	17849	G	T	0,124491	2020-07-24	Australia
ORF1ab_1568_V	ORF1ab	1568	SRR12751088	18170	G	T	0,0629085	2020-07-24	Australia
ORF1ab_1846_NA	ORF1ab	1846	SRR12751088	19005	A	-G	0,0596181	2020-07-24	Australia
ORF1ab_1847_S	ORF1ab	1847	SRR12751088	19006	G	T	0,08	2020-07-24	Australia
ORF1ab_1848_Y	ORF1ab	1848	SRR12751088	19009	G	T	0,165559	2020-07-24	Australia
ORF1ab_1873_N	ORF1ab	1873	SRR12751088	19086	G	T	0,0968538	2020-07-24	Australia
ORF1ab_2039_Y	ORF1ab	2039	SRR12751088	19582	G	T	0,0558376	2020-07-24	Australia
ORF1ab_2258_I	ORF1ab	2258	SRR12751088	20240	G	T	0,0857143	2020-07-24	Australia
S_439_NA	S	439	SRR12751088	22878	A	-C	0,27037	2020-07-24	Australia
S_446_V	S	446	SRR12751088	22899	G	T	0,396875	2020-07-24	Australia
S_477_N	S	477	SRR12751088	22992	G	A	1	2020-07-24	Australia
S_614_G	S	614	SRR12751088	23403	A	G	0,999464	2020-07-24	Australia
S_999_C	S	999	SRR12751088	24557	G	T	0,0562004	2020-07-24	Australia
S_1124_V	S	1124	SRR12751088	24933	G	T	0,0782936	2020-07-24	Australia
S_1217_C	S	1217	SRR12751088	25213	G	T	0,0694143	2020-07-24	Australia
S_1239_I	S	1239	SRR12751088	25278	G	T	0,0992167	2020-07-24	Australia
ORF3a_195_NA	ORF3a	195	SRR12751088	25975	T	-C	0,0648548	2020-07-24	Australia
E_18_NA	E	18	SRR12751088	26298	T	-C	0,0542341	2020-07-24	Australia
N_96_C	N	96	SRR12751088	28559	G	T	0,0700637	2020-07-24	Australia
N_135_NA	N	135	SRR12751088	28678	T	-G	0,167464	2020-07-24	Australia
N_136_*	N	136	SRR12751088	28679	G	T	0,0527426	2020-07-24	Australia
N_203_K	N	203	SRR12751088	28881	G	A	0,998771	2020-07-24	Australia
N_204_R	N	204	SRR12751088	28883	G	C	0,998775	2020-07-24	Australia
N_417_NA	N	417	SRR12751088	29524	T	-C	0,291211	2020-07-24	Australia
N_418_*	N	418	SRR12751088	29525	C	T	0,0787356	2020-07-24	Australia
ORF1ab_300_F	ORF1ab	300	SRR12751089	1163	A	T	0,999688	2020-07-23	Australia
S_614_G	S	614	SRR12751089	23403	A	G	1	2020-07-23	Australia
N_203_K	N	203	SRR12751089	28881	G	A	1	2020-07-23	Australia
N_204_R	N	204	SRR12751089	28883	G	C	1	2020-07-23	Australia
ORF1ab_300_F	ORF1ab	300	SRR12751090	1163	A	T	1	2020-07-23	Australia
ORF1ab_314_L	ORF1ab	314	SRR12751090	14408	C	T	0,99963	2020-07-23	Australia
ORF1ab_1162_I	ORF1ab	1162	SRR12751090	16952	C	T	1	2020-07-23	Australia
S_477_N	S	477	SRR12751090	22992	G	A	1	2020-07-23	Australia
S_614_G	S	614	SRR12751090	23403	A	G	1	2020-07-23	Australia
S_1124_V	S	1124	SRR12751090	24933	G	T	0,0603286	2020-07-23	Australia
N_203_K	N	203	SRR12751090	28881	G	A	0,998795	2020-07-23	Australia
N_204_R	N	204	SRR12751090	28883	G	C	0,998817	2020-07-23	Australia
ORF1ab_300_F	ORF1ab	300	SRR12751091	1163	A	T	1	2020-07-23	Australia
ORF1ab_314_L	ORF1ab	314	SRR12751091	14408	C	T	1	2020-07-23	Australia
ORF1ab_970_L	ORF1ab	970	SRR12751091	16376	C	T	0,99977	2020-07-23	Australia
S_477_N	S	477	SRR12751091	22992	G	A	1	2020-07-23	Australia
S_614_G	S	614	SRR12751091	23403	A	G	0,999483	2020-07-23	Australia
ORF7a_28_I	ORF7a	28	SRR12751091	27476	C	T	0,0874375	2020-07-23	Australia
N_203_K	N	203	SRR12751091	28881	G	A	1	2020-07-23	Australia
N_204_R	N	204	SRR12751091	28883	G	C	0,999349	2020-07-23	Australia
ORF1ab_53_S	ORF1ab	53	SRR12751092	423	T	C	0,999652	2020-09-02	Australia
ORF1ab_300_F	ORF1ab	300	SRR12751092	1163	A	T	0,999503	2020-09-02	Australia
ORF1ab_1774_I	ORF1ab	1774	SRR12751092	5585	C	A	0,0694444	2020-09-02	Australia
ORF1ab_3615_V	ORF1ab	3615	SRR12751092	11109	C	T	0,999265	2020-09-02	Australia
ORF1ab_314_L	ORF1ab	314	SRR12751092	14408	C	T	1	2020-09-02	Australia
ORF1ab_970_S	ORF1ab	970	SRR12751092	16375	C	T	0,126011	2020-09-02	Australia
ORF1ab_1341_K	ORF1ab	1341	SRR12751092	17488	G	A	0,0926467	2020-09-02	Australia
S_614_G	S	614	SRR12751092	23403	A	G	0,999783	2020-09-02	Australia
ORF3a_69_C	ORF3a	69	SRR12751092	25599	G	T	0,999735	2020-09-02	Australia
N_203_K	N	203	SRR12751092	28881	G	A	1	2020-09-02	Australia
N_204_R	N	204	SRR12751092	28883	G	C	1	2020-09-02	Australia
ORF1ab_300_F	ORF1ab	300	SRR12751093	1163	A	T	0,998809	2020-07-23	Australia
ORF1ab_3709_C	ORF1ab	3709	SRR12751093	11392	G	T	0,0696452	2020-07-23	Australia
ORF1ab_314_L	ORF1ab	314	SRR12751093	14408	C	T	1	2020-07-23	Australia
S_477_N	S	477	SRR12751093	22992	G	A	1	2020-07-23	Australia
S_614_G	S	614	SRR12751093	23403	A	G	0,999578	2020-07-23	Australia
N_203_K	N	203	SRR12751093	28881	G	A	1	2020-07-23	Australia
N_204_R	N	204	SRR12751093	28883	G	C	1	2020-07-23	Australia
ORF1ab_300_F	ORF1ab	300	SRR12751096	1163	A	T	0,998347	2020-07-23	Australia
ORF1ab_2144_NA	ORF1ab	2144	SRR12751096	6696	C	+T	0,0502646	2020-07-23	Australia
ORF1ab_314_L	ORF1ab	314	SRR12751096	14408	C	T	1	2020-07-23	Australia
S_477_N	S	477	SRR12751096	22992	G	A	1	2020-07-23	Australia
S_614_G	S	614	SRR12751096	23403	A	G	0,999619	2020-07-23	Australia
N_203_K	N	203	SRR12751096	28881	G	A	0,998693	2020-07-23	Australia
N_204_R	N	204	SRR12751096	28883	G	C	0,998721	2020-07-23	Australia
ORF1ab_300_F	ORF1ab	300	SRR12751097	1163	A	T	0,999283	2020-07-23	Australia
ORF1ab_573_T	ORF1ab	573	SRR12751097	1983	T	C	0,155135	2020-07-23	Australia
ORF1ab_314_L	ORF1ab	314	SRR12751097	14408	C	T	0,999157	2020-07-23	Australia
S_477_N	S	477	SRR12751097	22992	G	A	1	2020-07-23	Australia
S_614_G	S	614	SRR12751097	23403	A	G	0,999168	2020-07-23	Australia
N_203_K	N	203	SRR12751097	28881	G	A	1	2020-07-23	Australia
N_204_R	N	204	SRR12751097	28883	G	C	1	2020-07-23	Australia
ORF1ab_300_F	ORF1ab	300	SRR12751098	1163	A	T	0,999038	2020-07-23	Australia
ORF1ab_314_L	ORF1ab	314	SRR12751098	14408	C	T	1	2020-07-23	Australia
S_614_G	S	614	SRR12751098	23403	A	G	1	2020-07-23	Australia
N_203_K	N	203	SRR12751098	28881	G	A	1	2020-07-23	Australia
N_204_R	N	204	SRR12751098	28883	G	C	1	2020-07-23	Australia
ORF1ab_300_F	ORF1ab	300	SRR12751099	1163	A	T	0,999357	2020-07-23	Australia
ORF1ab_314_L	ORF1ab	314	SRR12751099	14408	C	T	1	2020-07-23	Australia
S_477_N	S	477	SRR12751099	22992	G	A	1	2020-07-23	Australia
S_614_G	S	614	SRR12751099	23403	A	G	0,999141	2020-07-23	Australia
N_203_K	N	203	SRR12751099	28881	G	A	1	2020-07-23	Australia
N_204_R	N	204	SRR12751099	28883	G	C	0,998592	2020-07-23	Australia
N_260_NA	N	260	SRR12751099	29051	C	+A	0,0520231	2020-07-23	Australia
ORF1ab_300_F	ORF1ab	300	SRR12751100	1163	A	T	1	2020-07-23	Australia
ORF1ab_314_L	ORF1ab	314	SRR12751100	14408	C	T	1	2020-07-23	Australia
S_477_N	S	477	SRR12751100	22992	G	A	0,997951	2020-07-23	Australia
S_614_G	S	614	SRR12751100	23403	A	G	0,999102	2020-07-23	Australia
N_203_K	N	203	SRR12751100	28881	G	A	0,996383	2020-07-23	Australia
N_204_R	N	204	SRR12751100	28883	G	C	1	2020-07-23	Australia
ORF1ab_300_F	ORF1ab	300	SRR12751102	1163	A	T	1	2020-07-23	Australia
ORF1ab_314_L	ORF1ab	314	SRR12751102	14408	C	T	0,99845	2020-07-23	Australia
S_477_N	S	477	SRR12751102	22992	G	A	0,990741	2020-07-23	Australia
S_614_G	S	614	SRR12751102	23403	A	G	0,999712	2020-07-23	Australia
N_203_K	N	203	SRR12751102	28881	G	A	1	2020-07-23	Australia
N_204_R	N	204	SRR12751102	28883	G	C	1	2020-07-23	Australia
N_364_L	N	364	SRR12751102	29364	C	T	0,052879	2020-07-23	Australia
ORF1ab_300_F	ORF1ab	300	SRR12751107	1163	A	T	0,999407	2020-08-06	Australia
ORF1ab_314_L	ORF1ab	314	SRR12751107	14408	C	T	1	2020-08-06	Australia
ORF1ab_703_V	ORF1ab	703	SRR12751107	15575	G	T	0,100519	2020-08-06	Australia
ORF1ab_833_NA	ORF1ab	833	SRR12751107	15965	G	+T	0,0553418	2020-08-06	Australia
S_614_G	S	614	SRR12751107	23403	A	G	1	2020-08-06	Australia
N_203_K	N	203	SRR12751107	28881	G	A	1	2020-08-06	Australia
N_204_R	N	204	SRR12751107	28883	G	C	1	2020-08-06	Australia
ORF1ab_7_V	ORF1ab	7	SRR12751108	285	G	T	0,0574713	2020-08-06	Australia
ORF1ab_72_NA	ORF1ab	72	SRR12751108	481	A	-C	0,0647069	2020-08-06	Australia
ORF1ab_73_C	ORF1ab	73	SRR12751108	482	C	T	0,0729282	2020-08-06	Australia
ORF1ab_98_V	ORF1ab	98	SRR12751108	558	G	T	0,500996	2020-08-06	Australia
ORF1ab_132_V	ORF1ab	132	SRR12751108	660	G	T	0,190476	2020-08-06	Australia
ORF1ab_133_V	ORF1ab	133	SRR12751108	663	G	T	0,164841	2020-08-06	Australia
ORF1ab_251_F	ORF1ab	251	SRR12751108	1018	G	T	0,0880851	2020-08-06	Australia
ORF1ab_300_F	ORF1ab	300	SRR12751108	1163	A	T	0,999296	2020-08-06	Australia
ORF1ab_379_NA	ORF1ab	379	SRR12751108	1402	A	-C	0,0681018	2020-08-06	Australia
ORF1ab_381_*	ORF1ab	381	SRR12751108	1406	G	T	0,0753743	2020-08-06	Australia
ORF1ab_408_V	ORF1ab	408	SRR12751108	1488	G	T	0,0584011	2020-08-06	Australia
ORF1ab_591_S	ORF1ab	591	SRR12751108	2036	G	T	0,169376	2020-08-06	Australia
ORF1ab_661_V	ORF1ab	661	SRR12751108	2247	G	T	0,0634249	2020-08-06	Australia
ORF1ab_706_C	ORF1ab	706	SRR12751108	2381	G	T	0,0540541	2020-08-06	Australia
ORF1ab_780_V	ORF1ab	780	SRR12751108	2604	G	T	0,159082	2020-08-06	Australia
ORF1ab_913_D	ORF1ab	913	SRR12751108	3004	G	T	0,086292	2020-08-06	Australia
ORF1ab_998_H	ORF1ab	998	SRR12751108	3259	G	T	0,066857	2020-08-06	Australia
ORF1ab_1095_NA	ORF1ab	1095	SRR12751108	3550	A	-C	0,0622066	2020-08-06	Australia
ORF1ab_1096_S	ORF1ab	1096	SRR12751108	3551	C	T	0,0940819	2020-08-06	Australia
ORF1ab_1100_V	ORF1ab	1100	SRR12751108	3564	G	T	0,51696	2020-08-06	Australia
ORF1ab_1414_C	ORF1ab	1414	SRR12751108	4505	G	T	0,164495	2020-08-06	Australia
ORF1ab_1630_D	ORF1ab	1630	SRR12751108	5155	G	T	0,061794	2020-08-06	Australia
ORF1ab_1644_V	ORF1ab	1644	SRR12751108	5196	G	T	0,0549379	2020-08-06	Australia
ORF1ab_1704_S	ORF1ab	1704	SRR12751108	5375	G	T	0,207821	2020-08-06	Australia
ORF1ab_1705_C	ORF1ab	1705	SRR12751108	5378	G	T	0,0785791	2020-08-06	Australia
ORF1ab_1861_V	ORF1ab	1861	SRR12751108	5847	G	T	0,120773	2020-08-06	Australia
ORF1ab_1872_I	ORF1ab	1872	SRR12751108	5880	G	T	0,141243	2020-08-06	Australia
ORF1ab_2068_I	ORF1ab	2068	SRR12751108	6468	C	T	0,0666667	2020-08-06	Australia
ORF1ab_2073_V	ORF1ab	2073	SRR12751108	6483	G	T	0,109276	2020-08-06	Australia
ORF1ab_2180_F	ORF1ab	2180	SRR12751108	6804	G	T	0,0588047	2020-08-06	Australia
ORF1ab_2251_V	ORF1ab	2251	SRR12751108	7017	G	T	0,314331	2020-08-06	Australia
ORF1ab_2258_V	ORF1ab	2258	SRR12751108	7038	G	T	0,0635015	2020-08-06	Australia
ORF1ab_2317_Y	ORF1ab	2317	SRR12751108	7214	G	T	0,122124	2020-08-06	Australia
ORF1ab_2327_C	ORF1ab	2327	SRR12751108	7246	G	T	0,0636132	2020-08-06	Australia
ORF1ab_2959_V	ORF1ab	2959	SRR12751108	9141	G	T	0,109118	2020-08-06	Australia
ORF1ab_2995_V	ORF1ab	2995	SRR12751108	9249	G	T	0,135447	2020-08-06	Australia
ORF1ab_3301_F	ORF1ab	3301	SRR12751108	10167	G	T	0,0773278	2020-08-06	Australia
ORF1ab_3334_V	ORF1ab	3334	SRR12751108	10266	G	T	0,0530333	2020-08-06	Australia
ORF1ab_3709_C	ORF1ab	3709	SRR12751108	11392	G	T	0,126316	2020-08-06	Australia
ORF1ab_3757_V	ORF1ab	3757	SRR12751108	11535	G	T	0,196013	2020-08-06	Australia
ORF1ab_3958_NA	ORF1ab	3958	SRR12751108	12139	T	-AC	0,150826	2020-08-06	Australia
ORF1ab_3967_S	ORF1ab	3967	SRR12751108	12164	G	T	0,225779	2020-08-06	Australia
ORF1ab_35_V	ORF1ab	35	SRR12751108	13571	G	T	0,12766	2020-08-06	Australia
ORF1ab_270_S	ORF1ab	270	SRR12751108	14277	G	T	0,161111	2020-08-06	Australia
ORF1ab_314_L	ORF1ab	314	SRR12751108	14408	C	T	1	2020-08-06	Australia
ORF1ab_361_*	ORF1ab	361	SRR12751108	14548	G	T	0,05	2020-08-06	Australia
ORF1ab_579_L	ORF1ab	579	SRR12751108	15202	G	T	0,0590796	2020-08-06	Australia
ORF1ab_768_S	ORF1ab	768	SRR12751108	15769	G	T	0,15378	2020-08-06	Australia
ORF1ab_1092_F	ORF1ab	1092	SRR12751108	16741	G	T	0,0501259	2020-08-06	Australia
ORF1ab_1107_V	ORF1ab	1107	SRR12751108	16787	G	T	0,0656753	2020-08-06	Australia
ORF1ab_1210_V	ORF1ab	1210	SRR12751108	17096	G	T	0,154968	2020-08-06	Australia
ORF1ab_1401_C	ORF1ab	1401	SRR12751108	17668	G	T	0,0540373	2020-08-06	Australia
ORF1ab_1461_C	ORF1ab	1461	SRR12751108	17848	G	T	0,143382	2020-08-06	Australia
ORF1ab_1461_V	ORF1ab	1461	SRR12751108	17849	G	T	0,132075	2020-08-06	Australia
ORF1ab_1610_C	ORF1ab	1610	SRR12751108	18297	G	T	0,0692187	2020-08-06	Australia
ORF1ab_1873_N	ORF1ab	1873	SRR12751108	19086	G	T	0,102881	2020-08-06	Australia
ORF1ab_2605_V	ORF1ab	2605	SRR12751108	21281	G	T	0,0785973	2020-08-06	Australia
S_152_C	S	152	SRR12751108	22018	G	T	0,170213	2020-08-06	Australia
S_576_F	S	576	SRR12751108	23288	G	T	0,0572585	2020-08-06	Australia
S_614_G	S	614	SRR12751108	23403	A	G	0,999714	2020-08-06	Australia
S_765_C	S	765	SRR12751108	23855	C	T	0,0557641	2020-08-06	Australia
S_765_L	S	765	SRR12751108	23856	G	T	0,0583864	2020-08-06	Australia
S_999_C	S	999	SRR12751108	24557	G	T	0,188619	2020-08-06	Australia
S_1124_V	S	1124	SRR12751108	24933	G	T	0,438235	2020-08-06	Australia
ORF8_62_L	ORF8	62	SRR12751108	28077	G	T	0,0780009	2020-08-06	Australia
N_96_C	N	96	SRR12751108	28559	G	T	0,0697674	2020-08-06	Australia
N_203_K	N	203	SRR12751108	28881	G	A	0,998529	2020-08-06	Australia
N_204_R	N	204	SRR12751108	28883	G	C	0,996469	2020-08-06	Australia
ORF1ab_300_F	ORF1ab	300	SRR12751110	1163	A	T	0,999593	2020-08-06	Australia
ORF1ab_314_L	ORF1ab	314	SRR12751110	14408	C	T	1	2020-08-06	Australia
S_477_N	S	477	SRR12751110	22992	G	A	1	2020-08-06	Australia
S_614_G	S	614	SRR12751110	23403	A	G	1	2020-08-06	Australia
ORF8_64_*	ORF8	64	SRR12751110	28083	G	T	0,0644712	2020-08-06	Australia
N_203_K	N	203	SRR12751110	28881	G	A	1	2020-08-06	Australia
N_204_R	N	204	SRR12751110	28883	G	C	1	2020-08-06	Australia
ORF1ab_7_V	ORF1ab	7	SRR12751111	285	G	T	0,0540541	2020-08-06	Australia
ORF1ab_72_NA	ORF1ab	72	SRR12751111	481	A	-C	0,0533877	2020-08-06	Australia
ORF1ab_73_C	ORF1ab	73	SRR12751111	482	C	T	0,0897549	2020-08-06	Australia
ORF1ab_98_V	ORF1ab	98	SRR12751111	558	G	T	0,397682	2020-08-06	Australia
ORF1ab_132_V	ORF1ab	132	SRR12751111	660	G	T	0,151979	2020-08-06	Australia
ORF1ab_133_V	ORF1ab	133	SRR12751111	663	G	T	0,125984	2020-08-06	Australia
ORF1ab_300_F	ORF1ab	300	SRR12751111	1163	A	T	1	2020-08-06	Australia
ORF1ab_381_*	ORF1ab	381	SRR12751111	1406	G	T	0,0519787	2020-08-06	Australia
ORF1ab_591_S	ORF1ab	591	SRR12751111	2036	G	T	0,148936	2020-08-06	Australia
ORF1ab_780_V	ORF1ab	780	SRR12751111	2604	G	T	0,0965795	2020-08-06	Australia
ORF1ab_913_D	ORF1ab	913	SRR12751111	3004	G	T	0,11425	2020-08-06	Australia
ORF1ab_976_*	ORF1ab	976	SRR12751111	3191	G	T	0,0565217	2020-08-06	Australia
ORF1ab_998_H	ORF1ab	998	SRR12751111	3259	G	T	0,0538441	2020-08-06	Australia
ORF1ab_1095_NA	ORF1ab	1095	SRR12751111	3550	A	-C	0,0660702	2020-08-06	Australia
ORF1ab_1096_S	ORF1ab	1096	SRR12751111	3551	C	T	0,0981912	2020-08-06	Australia
ORF1ab_1100_V	ORF1ab	1100	SRR12751111	3564	G	T	0,459779	2020-08-06	Australia
ORF1ab_1414_C	ORF1ab	1414	SRR12751111	4505	G	T	0,108065	2020-08-06	Australia
ORF1ab_1630_D	ORF1ab	1630	SRR12751111	5155	G	T	0,0617829	2020-08-06	Australia
ORF1ab_1656_*	ORF1ab	1656	SRR12751111	5233	G	A	0,0575461	2020-08-06	Australia
ORF1ab_1704_S	ORF1ab	1704	SRR12751111	5375	G	T	0,188304	2020-08-06	Australia
ORF1ab_1705_C	ORF1ab	1705	SRR12751111	5378	G	T	0,095613	2020-08-06	Australia
ORF1ab_2068_I	ORF1ab	2068	SRR12751111	6468	C	T	0,0572082	2020-08-06	Australia
ORF1ab_2073_V	ORF1ab	2073	SRR12751111	6483	G	T	0,138211	2020-08-06	Australia
ORF1ab_2180_F	ORF1ab	2180	SRR12751111	6804	G	T	0,0527662	2020-08-06	Australia
ORF1ab_2251_V	ORF1ab	2251	SRR12751111	7017	G	T	0,0774223	2020-08-06	Australia
ORF1ab_2258_V	ORF1ab	2258	SRR12751111	7038	G	T	0,374691	2020-08-06	Australia
ORF1ab_2317_Y	ORF1ab	2317	SRR12751111	7214	G	T	0,0637255	2020-08-06	Australia
ORF1ab_2327_C	ORF1ab	2327	SRR12751111	7246	G	T	0,0594855	2020-08-06	Australia
ORF1ab_2959_V	ORF1ab	2959	SRR12751111	9141	G	T	0,152644	2020-08-06	Australia
ORF1ab_2995_V	ORF1ab	2995	SRR12751111	9249	G	T	0,0798394	2020-08-06	Australia
ORF1ab_3279_F	ORF1ab	3279	SRR12751111	10101	G	T	0,0581132	2020-08-06	Australia
ORF1ab_3301_F	ORF1ab	3301	SRR12751111	10167	G	T	0,0577754	2020-08-06	Australia
ORF1ab_3334_V	ORF1ab	3334	SRR12751111	10266	G	T	0,0503757	2020-08-06	Australia
ORF1ab_3709_C	ORF1ab	3709	SRR12751111	11392	G	T	0,0714286	2020-08-06	Australia
ORF1ab_3757_V	ORF1ab	3757	SRR12751111	11535	G	T	0,178723	2020-08-06	Australia
ORF1ab_3958_NA	ORF1ab	3958	SRR12751111	12139	T	-AC	0,151995	2020-08-06	Australia
ORF1ab_3959_NA	ORF1ab	3959	SRR12751111	12140	A	-C	0,0505549	2020-08-06	Australia
ORF1ab_3967_S	ORF1ab	3967	SRR12751111	12164	G	T	0,248682	2020-08-06	Australia
ORF1ab_4177_V	ORF1ab	4177	SRR12751111	12795	G	T	0,0550551	2020-08-06	Australia
ORF1ab_35_V	ORF1ab	35	SRR12751111	13571	G	T	0,161435	2020-08-06	Australia
ORF1ab_270_S	ORF1ab	270	SRR12751111	14277	G	T	0,170455	2020-08-06	Australia
ORF1ab_314_L	ORF1ab	314	SRR12751111	14408	C	T	1	2020-08-06	Australia
ORF1ab_578_L	ORF1ab	578	SRR12751111	15199	G	T	0,0547945	2020-08-06	Australia
ORF1ab_579_L	ORF1ab	579	SRR12751111	15202	G	T	0,0931205	2020-08-06	Australia
ORF1ab_768_S	ORF1ab	768	SRR12751111	15769	G	T	0,0955648	2020-08-06	Australia
ORF1ab_1210_V	ORF1ab	1210	SRR12751111	17096	G	T	0,165487	2020-08-06	Australia
ORF1ab_1461_C	ORF1ab	1461	SRR12751111	17848	G	T	0,112641	2020-08-06	Australia
ORF1ab_1461_V	ORF1ab	1461	SRR12751111	17849	G	T	0,0995146	2020-08-06	Australia
ORF1ab_1610_C	ORF1ab	1610	SRR12751111	18297	G	T	0,0712042	2020-08-06	Australia
ORF1ab_1929_L	ORF1ab	1929	SRR12751111	19252	G	T	0,0565171	2020-08-06	Australia
ORF1ab_2585_T	ORF1ab	2585	SRR12751111	21220	G	A	0,0655	2020-08-06	Australia
ORF1ab_2605_V	ORF1ab	2605	SRR12751111	21281	G	T	0,0620879	2020-08-06	Australia
S_534_F	S	534	SRR12751111	23162	G	T	0,0541401	2020-08-06	Australia
S_576_F	S	576	SRR12751111	23288	G	T	0,0515917	2020-08-06	Australia
S_614_G	S	614	SRR12751111	23403	A	G	0,999644	2020-08-06	Australia
S_648_V	S	648	SRR12751111	23505	G	T	0,0616822	2020-08-06	Australia
S_999_C	S	999	SRR12751111	24557	G	T	0,169581	2020-08-06	Australia
S_1116_NA	S	1116	SRR12751111	24910	T	-AC	0,0543346	2020-08-06	Australia
S_1124_V	S	1124	SRR12751111	24933	G	T	0,427776	2020-08-06	Australia
M_2_S	M	2	SRR12751111	26526	G	T	0,99668	2020-08-06	Australia
ORF8_62_L	ORF8	62	SRR12751111	28077	G	T	0,0747752	2020-08-06	Australia
N_96_C	N	96	SRR12751111	28559	G	T	0,0911889	2020-08-06	Australia
N_203_K	N	203	SRR12751111	28881	G	A	1	2020-08-06	Australia
N_204_R	N	204	SRR12751111	28883	G	C	1	2020-08-06	Australia
ORF1ab_300_F	ORF1ab	300	SRR12751112	1163	A	T	0,999637	2020-08-04	Australia
ORF1ab_314_L	ORF1ab	314	SRR12751112	14408	C	T	0,999605	2020-08-04	Australia
ORF1ab_1162_I	ORF1ab	1162	SRR12751112	16952	C	T	0,998739	2020-08-04	Australia
S_614_G	S	614	SRR12751112	23403	A	G	1	2020-08-04	Australia
M_17_NA	M	17	SRR12751112	26573	T	-G	0,0623377	2020-08-04	Australia
M_175_M	M	175	SRR12751112	27046	C	T	0,186869	2020-08-04	Australia
N_203_K	N	203	SRR12751112	28881	G	A	0,99867	2020-08-04	Australia
N_204_R	N	204	SRR12751112	28883	G	C	0,998675	2020-08-04	Australia
ORF1ab_300_F	ORF1ab	300	SRR12751113	1163	A	T	0,999157	2020-09-02	Australia
ORF1ab_3615_V	ORF1ab	3615	SRR12751113	11109	C	T	1	2020-09-02	Australia
ORF1ab_314_L	ORF1ab	314	SRR12751113	14408	C	T	0,999589	2020-09-02	Australia
S_477_N	S	477	SRR12751113	22992	G	A	1	2020-09-02	Australia
S_614_G	S	614	SRR12751113	23403	A	G	0,999502	2020-09-02	Australia
N_203_K	N	203	SRR12751113	28881	G	A	0,999219	2020-09-02	Australia
N_204_R	N	204	SRR12751113	28883	G	C	0,999612	2020-09-02	Australia
ORF1ab_98_V	ORF1ab	98	SRR12751114	558	G	T	0,184715	2020-08-05	Australia
ORF1ab_132_V	ORF1ab	132	SRR12751114	660	G	T	0,0686743	2020-08-05	Australia
ORF1ab_133_V	ORF1ab	133	SRR12751114	663	G	T	0,0605373	2020-08-05	Australia
ORF1ab_300_F	ORF1ab	300	SRR12751114	1163	A	T	1	2020-08-05	Australia
ORF1ab_591_S	ORF1ab	591	SRR12751114	2036	G	T	0,0827465	2020-08-05	Australia
ORF1ab_913_D	ORF1ab	913	SRR12751114	3004	G	T	0,0524729	2020-08-05	Australia
ORF1ab_1096_S	ORF1ab	1096	SRR12751114	3551	C	T	0,0580786	2020-08-05	Australia
ORF1ab_1100_V	ORF1ab	1100	SRR12751114	3564	G	T	0,289405	2020-08-05	Australia
ORF1ab_1704_S	ORF1ab	1704	SRR12751114	5375	G	T	0,0727979	2020-08-05	Australia
ORF1ab_2073_V	ORF1ab	2073	SRR12751114	6483	G	T	0,0598951	2020-08-05	Australia
ORF1ab_2258_V	ORF1ab	2258	SRR12751114	7038	G	T	0,191333	2020-08-05	Australia
ORF1ab_2842_V	ORF1ab	2842	SRR12751114	8790	G	T	0,074922	2020-08-05	Australia
ORF1ab_2959_V	ORF1ab	2959	SRR12751114	9141	G	T	0,0945161	2020-08-05	Australia
ORF1ab_2995_V	ORF1ab	2995	SRR12751114	9249	G	T	0,130989	2020-08-05	Australia
ORF1ab_3574_I	ORF1ab	3574	SRR12751114	10986	G	T	0,074261	2020-08-05	Australia
ORF1ab_3757_V	ORF1ab	3757	SRR12751114	11535	G	T	0,0558943	2020-08-05	Australia
ORF1ab_3958_NA	ORF1ab	3958	SRR12751114	12139	T	-AC	0,0762686	2020-08-05	Australia
ORF1ab_3967_S	ORF1ab	3967	SRR12751114	12164	G	T	0,162223	2020-08-05	Australia
ORF1ab_35_V	ORF1ab	35	SRR12751114	13571	G	T	0,0636255	2020-08-05	Australia
ORF1ab_270_S	ORF1ab	270	SRR12751114	14277	G	T	0,0664439	2020-08-05	Australia
ORF1ab_314_L	ORF1ab	314	SRR12751114	14408	C	T	1	2020-08-05	Australia
ORF1ab_768_S	ORF1ab	768	SRR12751114	15769	G	T	0,0581991	2020-08-05	Australia
ORF1ab_1461_C	ORF1ab	1461	SRR12751114	17848	G	T	0,0558252	2020-08-05	Australia
S_152_C	S	152	SRR12751114	22018	G	T	0,0590278	2020-08-05	Australia
S_446_V	S	446	SRR12751114	22899	G	T	0,170659	2020-08-05	Australia
S_477_N	S	477	SRR12751114	22992	G	A	1	2020-08-05	Australia
S_614_G	S	614	SRR12751114	23403	A	G	0,999043	2020-08-05	Australia
S_999_C	S	999	SRR12751114	24557	G	T	0,091386	2020-08-05	Australia
S_1124_V	S	1124	SRR12751114	24933	G	T	0,219048	2020-08-05	Australia
N_203_K	N	203	SRR12751114	28881	G	A	1	2020-08-05	Australia
N_204_R	N	204	SRR12751114	28883	G	C	0,998984	2020-08-05	Australia
ORF1ab_300_F	ORF1ab	300	SRR12751115	1163	A	T	0,999043	2020-08-04	Australia
S_614_G	S	614	SRR12751115	23403	A	G	0,999752	2020-08-04	Australia
N_203_K	N	203	SRR12751115	28881	G	A	0,999222	2020-08-04	Australia
N_204_R	N	204	SRR12751115	28883	G	C	1	2020-08-04	Australia
ORF1ab_72_NA	ORF1ab	72	SRR12751117	481	A	-C	0,0544522	2020-08-04	Australia
ORF1ab_98_V	ORF1ab	98	SRR12751117	558	G	T	0,394669	2020-08-04	Australia
ORF1ab_132_V	ORF1ab	132	SRR12751117	660	G	T	0,102366	2020-08-04	Australia
ORF1ab_133_V	ORF1ab	133	SRR12751117	663	G	T	0,0917672	2020-08-04	Australia
ORF1ab_251_F	ORF1ab	251	SRR12751117	1018	G	T	0,0594008	2020-08-04	Australia
ORF1ab_300_F	ORF1ab	300	SRR12751117	1163	A	T	0,999189	2020-08-04	Australia
ORF1ab_591_S	ORF1ab	591	SRR12751117	2036	G	T	0,106728	2020-08-04	Australia
ORF1ab_780_V	ORF1ab	780	SRR12751117	2604	G	T	0,0796943	2020-08-04	Australia
ORF1ab_913_D	ORF1ab	913	SRR12751117	3004	G	T	0,0791408	2020-08-04	Australia
ORF1ab_1096_S	ORF1ab	1096	SRR12751117	3551	C	T	0,0564217	2020-08-04	Australia
ORF1ab_1100_V	ORF1ab	1100	SRR12751117	3564	G	T	0,421725	2020-08-04	Australia
ORF1ab_1414_C	ORF1ab	1414	SRR12751117	4505	G	T	0,117318	2020-08-04	Australia
ORF1ab_1704_S	ORF1ab	1704	SRR12751117	5375	G	T	0,123357	2020-08-04	Australia
ORF1ab_1705_C	ORF1ab	1705	SRR12751117	5378	G	T	0,0557834	2020-08-04	Australia
ORF1ab_1861_V	ORF1ab	1861	SRR12751117	5847	G	T	0,0664557	2020-08-04	Australia
ORF1ab_1872_I	ORF1ab	1872	SRR12751117	5880	G	T	0,0806658	2020-08-04	Australia
ORF1ab_1923_V	ORF1ab	1923	SRR12751117	6033	C	T	0,999318	2020-08-04	Australia
ORF1ab_2073_V	ORF1ab	2073	SRR12751117	6483	G	T	0,0776814	2020-08-04	Australia
ORF1ab_2251_V	ORF1ab	2251	SRR12751117	7017	G	T	0,0562469	2020-08-04	Australia
ORF1ab_2258_V	ORF1ab	2258	SRR12751117	7038	G	T	0,326975	2020-08-04	Australia
ORF1ab_2317_Y	ORF1ab	2317	SRR12751117	7214	G	T	0,0701754	2020-08-04	Australia
ORF1ab_2327_C	ORF1ab	2327	SRR12751117	7246	G	T	0,0685072	2020-08-04	Australia
ORF1ab_2811_S	ORF1ab	2811	SRR12751117	8696	G	T	0,0566845	2020-08-04	Australia
ORF1ab_2842_V	ORF1ab	2842	SRR12751117	8790	G	T	0,0557587	2020-08-04	Australia
ORF1ab_2959_V	ORF1ab	2959	SRR12751117	9141	G	T	0,109772	2020-08-04	Australia
ORF1ab_2995_V	ORF1ab	2995	SRR12751117	9249	G	T	0,110108	2020-08-04	Australia
ORF1ab_3574_I	ORF1ab	3574	SRR12751117	10986	G	T	0,094086	2020-08-04	Australia
ORF1ab_3709_C	ORF1ab	3709	SRR12751117	11392	G	T	0,0852174	2020-08-04	Australia
ORF1ab_3757_V	ORF1ab	3757	SRR12751117	11535	G	T	0,118683	2020-08-04	Australia
ORF1ab_3958_NA	ORF1ab	3958	SRR12751117	12139	T	-AC	0,104321	2020-08-04	Australia
ORF1ab_3967_S	ORF1ab	3967	SRR12751117	12164	G	T	0,184863	2020-08-04	Australia
ORF1ab_35_V	ORF1ab	35	SRR12751117	13571	G	T	0,123457	2020-08-04	Australia
ORF1ab_270_S	ORF1ab	270	SRR12751117	14277	G	T	0,105438	2020-08-04	Australia
ORF1ab_314_L	ORF1ab	314	SRR12751117	14408	C	T	0,999208	2020-08-04	Australia
ORF1ab_768_S	ORF1ab	768	SRR12751117	15769	G	T	0,066823	2020-08-04	Australia
ORF1ab_1107_V	ORF1ab	1107	SRR12751117	16787	G	T	0,0538462	2020-08-04	Australia
ORF1ab_1210_V	ORF1ab	1210	SRR12751117	17096	G	T	0,0974701	2020-08-04	Australia
ORF1ab_1401_C	ORF1ab	1401	SRR12751117	17668	G	T	0,0644953	2020-08-04	Australia
ORF1ab_1461_C	ORF1ab	1461	SRR12751117	17848	G	T	0,0580762	2020-08-04	Australia
ORF1ab_1461_V	ORF1ab	1461	SRR12751117	17849	G	T	0,0786871	2020-08-04	Australia
ORF1ab_1701_F	ORF1ab	1701	SRR12751117	18568	C	T	1	2020-08-04	Australia
ORF1ab_1873_N	ORF1ab	1873	SRR12751117	19086	G	T	0,0518401	2020-08-04	Australia
ORF1ab_2605_V	ORF1ab	2605	SRR12751117	21281	G	T	0,0591748	2020-08-04	Australia
S_152_C	S	152	SRR12751117	22018	G	T	0,0769231	2020-08-04	Australia
S_446_V	S	446	SRR12751117	22899	G	T	0,136646	2020-08-04	Australia
S_477_N	S	477	SRR12751117	22992	G	A	1	2020-08-04	Australia
S_614_G	S	614	SRR12751117	23403	A	G	0,998343	2020-08-04	Australia
S_632_N	S	632	SRR12751117	23457	C	A	0,9994	2020-08-04	Australia
S_648_V	S	648	SRR12751117	23505	G	T	0,164706	2020-08-04	Australia
S_999_C	S	999	SRR12751117	24557	G	T	0,121147	2020-08-04	Australia
S_1124_V	S	1124	SRR12751117	24933	G	T	0,21616	2020-08-04	Australia
ORF3a_36_L	ORF3a	36	SRR12751117	25499	C	T	0,999263	2020-08-04	Australia
ORF7a_38_V	ORF7a	38	SRR12751117	27506	G	T	0,0713632	2020-08-04	Australia
N_96_C	N	96	SRR12751117	28559	G	T	0,0510972	2020-08-04	Australia
N_203_K	N	203	SRR12751117	28881	G	A	1	2020-08-04	Australia
N_204_R	N	204	SRR12751117	28883	G	C	0,999331	2020-08-04	Australia
ORF1ab_300_F	ORF1ab	300	SRR12751118	1163	A	T	1	2020-08-05	Australia
ORF1ab_314_L	ORF1ab	314	SRR12751118	14408	C	T	1	2020-08-05	Australia
S_591_F	S	591	SRR12751118	23334	C	T	0,0592152	2020-08-05	Australia
S_614_G	S	614	SRR12751118	23403	A	G	0,998727	2020-08-05	Australia
N_203_K	N	203	SRR12751118	28881	G	A	0,998642	2020-08-05	Australia
N_204_R	N	204	SRR12751118	28883	G	C	0,999341	2020-08-05	Australia
ORF1ab_300_F	ORF1ab	300	SRR12751119	1163	A	T	1	2020-08-05	Australia
ORF1ab_676_*	ORF1ab	676	SRR12751119	2291	C	T	0,0623393	2020-08-05	Australia
ORF1ab_858_Y	ORF1ab	858	SRR12751119	2838	C	A	0,05	2020-08-05	Australia
ORF1ab_1524_V	ORF1ab	1524	SRR12751119	4836	G	T	0,0619539	2020-08-05	Australia
ORF1ab_1624_Y	ORF1ab	1624	SRR12751119	5135	G	T	0,0594439	2020-08-05	Australia
ORF1ab_1762_I	ORF1ab	1762	SRR12751119	5549	C	A	0,0520231	2020-08-05	Australia
ORF1ab_2367_F	ORF1ab	2367	SRR12751119	7366	A	T	0,0511727	2020-08-05	Australia
ORF1ab_2468_G	ORF1ab	2468	SRR12751119	7668	A	G	0,0511628	2020-08-05	Australia
ORF1ab_314_L	ORF1ab	314	SRR12751119	14408	C	T	1	2020-08-05	Australia
ORF1ab_480_Y	ORF1ab	480	SRR12751119	14905	A	T	0,0550639	2020-08-05	Australia
ORF1ab_2485_C	ORF1ab	2485	SRR12751119	20922	G	T	0,0669275	2020-08-05	Australia
S_545_C	S	545	SRR12751119	23195	G	T	0,0501505	2020-08-05	Australia
S_545_V	S	545	SRR12751119	23196	G	T	0,0500973	2020-08-05	Australia
S_614_G	S	614	SRR12751119	23403	A	G	0,999725	2020-08-05	Australia
S_919_K	S	919	SRR12751119	24319	C	G	0,0672609	2020-08-05	Australia
S_1180_R	S	1180	SRR12751119	25101	A	G	0,0519808	2020-08-05	Australia
ORF7a_64_V	ORF7a	64	SRR12751119	27584	C	T	0,0558511	2020-08-05	Australia
N_203_K	N	203	SRR12751119	28881	G	A	1	2020-08-05	Australia
N_204_R	N	204	SRR12751119	28883	G	C	1	2020-08-05	Australia
ORF1ab_300_F	ORF1ab	300	SRR12751122	1163	A	T	0,998926	2020-08-04	Australia
ORF1ab_314_L	ORF1ab	314	SRR12751122	14408	C	T	1	2020-08-04	Australia
S_614_G	S	614	SRR12751122	23403	A	G	1	2020-08-04	Australia
N_203_K	N	203	SRR12751122	28881	G	A	1	2020-08-04	Australia
N_204_R	N	204	SRR12751122	28883	G	C	0,999502	2020-08-04	Australia
ORF1ab_300_F	ORF1ab	300	SRR12751123	1163	A	T	0,999714	2020-08-04	Australia
ORF1ab_2489_H	ORF1ab	2489	SRR12751123	7730	T	C	0,488032	2020-08-04	Australia
ORF1ab_258_N	ORF1ab	258	SRR12751123	14241	G	T	1	2020-08-04	Australia
ORF1ab_314_L	ORF1ab	314	SRR12751123	14408	C	T	1	2020-08-04	Australia
ORF1ab_1427_S	ORF1ab	1427	SRR12751123	17746	C	T	0,992978	2020-08-04	Australia
S_614_G	S	614	SRR12751123	23403	A	G	0,998964	2020-08-04	Australia
N_203_K	N	203	SRR12751123	28881	G	A	1	2020-08-04	Australia
N_204_R	N	204	SRR12751123	28883	G	C	0,999583	2020-08-04	Australia
ORF1ab_300_F	ORF1ab	300	SRR12751124	1163	A	T	1	2020-09-02	Australia
ORF1ab_314_L	ORF1ab	314	SRR12751124	14408	C	T	1	2020-09-02	Australia
S_614_G	S	614	SRR12751124	23403	A	G	0,999892	2020-09-02	Australia
S_845_V	S	845	SRR12751124	24096	C	T	0,92224	2020-09-02	Australia
N_203_K	N	203	SRR12751124	28881	G	A	1	2020-09-02	Australia
N_204_R	N	204	SRR12751124	28883	G	C	1	2020-09-02	Australia
ORF1ab_300_F	ORF1ab	300	SRR12751125	1163	A	T	1	2020-08-04	Australia
ORF1ab_2018_S	ORF1ab	2018	SRR12751125	6317	C	T	0,720104	2020-08-04	Australia
ORF1ab_2929_L	ORF1ab	2929	SRR12751125	9051	C	T	0,292235	2020-08-04	Australia
ORF1ab_314_L	ORF1ab	314	SRR12751125	14408	C	T	1	2020-08-04	Australia
S_477_N	S	477	SRR12751125	22992	G	A	1	2020-08-04	Australia
S_614_G	S	614	SRR12751125	23403	A	G	0,999618	2020-08-04	Australia
E_74_M	E	74	SRR12751125	26464	C	A	0,999426	2020-08-04	Australia
N_203_K	N	203	SRR12751125	28881	G	A	1	2020-08-04	Australia
N_204_R	N	204	SRR12751125	28883	G	C	0,99711	2020-08-04	Australia
ORF1ab_98_V	ORF1ab	98	SRR12751126	558	G	T	0,0978118	2020-08-04	Australia
ORF1ab_132_V	ORF1ab	132	SRR12751126	660	G	T	0,0596539	2020-08-04	Australia
ORF1ab_133_V	ORF1ab	133	SRR12751126	663	G	T	0,0560445	2020-08-04	Australia
ORF1ab_251_F	ORF1ab	251	SRR12751126	1018	G	T	0,147843	2020-08-04	Australia
ORF1ab_300_F	ORF1ab	300	SRR12751126	1163	A	T	0,999589	2020-08-04	Australia
ORF1ab_1100_V	ORF1ab	1100	SRR12751126	3564	G	T	0,139414	2020-08-04	Australia
ORF1ab_1704_S	ORF1ab	1704	SRR12751126	5375	G	T	0,0821697	2020-08-04	Australia
ORF1ab_1861_V	ORF1ab	1861	SRR12751126	5847	G	T	0,0660377	2020-08-04	Australia
ORF1ab_2251_V	ORF1ab	2251	SRR12751126	7017	G	T	0,0634198	2020-08-04	Australia
ORF1ab_2258_V	ORF1ab	2258	SRR12751126	7038	G	T	0,0581888	2020-08-04	Australia
ORF1ab_3709_C	ORF1ab	3709	SRR12751126	11392	G	T	0,0514851	2020-08-04	Australia
ORF1ab_3967_S	ORF1ab	3967	SRR12751126	12164	G	T	0,0663954	2020-08-04	Australia
ORF1ab_35_V	ORF1ab	35	SRR12751126	13571	G	T	0,0855263	2020-08-04	Australia
ORF1ab_270_S	ORF1ab	270	SRR12751126	14277	G	T	0,0712695	2020-08-04	Australia
ORF1ab_314_L	ORF1ab	314	SRR12751126	14408	C	T	0,998211	2020-08-04	Australia
S_446_V	S	446	SRR12751126	22899	G	T	0,0603448	2020-08-04	Australia
S_477_N	S	477	SRR12751126	22992	G	A	1	2020-08-04	Australia
S_614_G	S	614	SRR12751126	23403	A	G	0,99862	2020-08-04	Australia
S_999_C	S	999	SRR12751126	24557	G	T	0,058495	2020-08-04	Australia
S_1124_V	S	1124	SRR12751126	24933	G	T	0,153882	2020-08-04	Australia
E_74_M	E	74	SRR12751126	26464	C	A	0,999058	2020-08-04	Australia
N_203_K	N	203	SRR12751126	28881	G	A	0,999155	2020-08-04	Australia
N_204_R	N	204	SRR12751126	28883	G	C	1	2020-08-04	Australia
ORF1ab_81_Q	ORF1ab	81	SRR12751127	508	T	A	1	2020-09-02	Australia
ORF1ab_300_F	ORF1ab	300	SRR12751127	1163	A	T	1	2020-09-02	Australia
ORF1ab_3593_F	ORF1ab	3593	SRR12751127	11042	G	T	0,96049	2020-09-02	Australia
ORF1ab_3946_L	ORF1ab	3946	SRR12751127	12102	C	T	0,974288	2020-09-02	Australia
ORF1ab_314_L	ORF1ab	314	SRR12751127	14408	C	T	1	2020-09-02	Australia
ORF1ab_2488_M	ORF1ab	2488	SRR12751127	20930	C	T	0,999652	2020-09-02	Australia
S_614_G	S	614	SRR12751127	23403	A	G	0,999548	2020-09-02	Australia
S_926_H	S	926	SRR12751127	24340	A	C	0,999511	2020-09-02	Australia
ORF3a_201_I	ORF3a	201	SRR12751127	25993	G	A	0,999603	2020-09-02	Australia
ORF7a_38_E	ORF7a	38	SRR12751127	27506	G	A	1	2020-09-02	Australia
N_203_K	N	203	SRR12751127	28881	G	A	1	2020-09-02	Australia
N_204_R	N	204	SRR12751127	28883	G	C	0,999291	2020-09-02	Australia
ORF1ab_300_F	ORF1ab	300	SRR12751129	1163	A	T	1	2020-07-23	Australia
ORF1ab_519_S	ORF1ab	519	SRR12751129	1820	G	A	0,107848	2020-07-23	Australia
ORF1ab_2103_F	ORF1ab	2103	SRR12751129	6573	C	T	0,0838608	2020-07-23	Australia
ORF1ab_314_L	ORF1ab	314	SRR12751129	14408	C	T	1	2020-07-23	Australia
S_477_N	S	477	SRR12751129	22992	G	A	0,999125	2020-07-23	Australia
S_614_G	S	614	SRR12751129	23403	A	G	1	2020-07-23	Australia
N_203_K	N	203	SRR12751129	28881	G	A	1	2020-07-23	Australia
N_204_R	N	204	SRR12751129	28883	G	C	1	2020-07-23	Australia
N_260_NA	N	260	SRR12751129	29051	C	+A	0,0521472	2020-07-23	Australia
ORF1ab_300_F	ORF1ab	300	SRR12751130	1163	A	T	1	2020-07-23	Australia
ORF1ab_1158_S	ORF1ab	1158	SRR12751130	3737	C	T	0,999465	2020-07-23	Australia
ORF1ab_2241_S	ORF1ab	2241	SRR12751130	6986	G	A	0,257225	2020-07-23	Australia
ORF1ab_3172_L	ORF1ab	3172	SRR12751130	9779	T	C	1	2020-07-23	Australia
ORF1ab_314_L	ORF1ab	314	SRR12751130	14408	C	T	0,998998	2020-07-23	Australia
ORF1ab_1917_L	ORF1ab	1917	SRR12751130	19217	C	T	0,999322	2020-07-23	Australia
S_477_N	S	477	SRR12751130	22992	G	A	1	2020-07-23	Australia
S_614_G	S	614	SRR12751130	23403	A	G	0,999788	2020-07-23	Australia
N_151_L	N	151	SRR12751130	28725	C	T	1	2020-07-23	Australia
N_203_K	N	203	SRR12751130	28881	G	A	1	2020-07-23	Australia
N_204_R	N	204	SRR12751130	28883	G	C	0,998395	2020-07-23	Australia
ORF1ab_300_F	ORF1ab	300	SRR12751131	1163	A	T	1	2020-07-23	Australia
ORF1ab_314_L	ORF1ab	314	SRR12751131	14408	C	T	0,998941	2020-07-23	Australia
S_477_N	S	477	SRR12751131	22992	G	A	1	2020-07-23	Australia
S_614_G	S	614	SRR12751131	23403	A	G	0,998827	2020-07-23	Australia
N_203_K	N	203	SRR12751131	28881	G	A	1	2020-07-23	Australia
N_204_R	N	204	SRR12751131	28883	G	C	0,998264	2020-07-23	Australia
ORF1ab_300_F	ORF1ab	300	SRR12751132	1163	A	T	0,999031	2020-07-23	Australia
ORF1ab_2535_L	ORF1ab	2535	SRR12751132	7869	C	T	0,999782	2020-07-23	Australia
ORF1ab_314_L	ORF1ab	314	SRR12751132	14408	C	T	1	2020-07-23	Australia
ORF1ab_709_N	ORF1ab	709	SRR12751132	15594	G	T	0,998997	2020-07-23	Australia
S_477_N	S	477	SRR12751132	22992	G	A	0,998355	2020-07-23	Australia
S_614_G	S	614	SRR12751132	23403	A	G	0,999578	2020-07-23	Australia
N_203_K	N	203	SRR12751132	28881	G	A	1	2020-07-23	Australia
N_204_R	N	204	SRR12751132	28883	G	C	1	2020-07-23	Australia
ORF1ab_300_F	ORF1ab	300	SRR12751133	1163	A	T	1	2020-07-23	Australia
ORF1ab_314_L	ORF1ab	314	SRR12751133	14408	C	T	1	2020-07-23	Australia
ORF1ab_2376_I	ORF1ab	2376	SRR12751133	20594	C	T	0,250178	2020-07-23	Australia
S_477_N	S	477	SRR12751133	22992	G	A	1	2020-07-23	Australia
S_614_G	S	614	SRR12751133	23403	A	G	0,998938	2020-07-23	Australia
N_203_K	N	203	SRR12751133	28881	G	A	1	2020-07-23	Australia
N_204_R	N	204	SRR12751133	28883	G	C	0,998966	2020-07-23	Australia
ORF1ab_300_F	ORF1ab	300	SRR12751134	1163	A	T	1	2020-07-23	Australia
ORF1ab_258_N	ORF1ab	258	SRR12751134	14241	G	T	1	2020-07-23	Australia
ORF1ab_314_L	ORF1ab	314	SRR12751134	14408	C	T	1	2020-07-23	Australia
S_477_N	S	477	SRR12751134	22992	G	A	1	2020-07-23	Australia
S_614_G	S	614	SRR12751134	23403	A	G	1	2020-07-23	Australia
N_203_K	N	203	SRR12751134	28881	G	A	1	2020-07-23	Australia
N_204_R	N	204	SRR12751134	28883	G	C	1	2020-07-23	Australia
ORF1ab_300_F	ORF1ab	300	SRR12751138	1163	A	T	0,992925	2020-09-02	Australia
ORF1ab_3951_F	ORF1ab	3951	SRR12751138	12116	C	T	0,999549	2020-09-02	Australia
ORF1ab_314_L	ORF1ab	314	SRR12751138	14408	C	T	1	2020-09-02	Australia
S_614_G	S	614	SRR12751138	23403	A	G	1	2020-09-02	Australia
M_168_L	M	168	SRR12751138	27024	A	C	1	2020-09-02	Australia
N_203_K	N	203	SRR12751138	28881	G	A	0,998565	2020-09-02	Australia
N_204_R	N	204	SRR12751138	28883	G	C	1	2020-09-02	Australia
ORF1ab_300_F	ORF1ab	300	SRR12751139	1163	A	T	1	2020-07-23	Australia
ORF1ab_2144_NA	ORF1ab	2144	SRR12751139	6696	C	+T	0,0777222	2020-07-23	Australia
ORF1ab_314_L	ORF1ab	314	SRR12751139	14408	C	T	1	2020-07-23	Australia
S_477_N	S	477	SRR12751139	22992	G	A	0,999108	2020-07-23	Australia
S_614_G	S	614	SRR12751139	23403	A	G	1	2020-07-23	Australia
N_203_K	N	203	SRR12751139	28881	G	A	1	2020-07-23	Australia
N_204_R	N	204	SRR12751139	28883	G	C	1	2020-07-23	Australia
ORF1ab_300_F	ORF1ab	300	SRR12751140	1163	A	T	0,999431	2020-07-23	Australia
ORF1ab_950_V	ORF1ab	950	SRR12751140	3114	G	T	0,998941	2020-07-23	Australia
ORF1ab_314_L	ORF1ab	314	SRR12751140	14408	C	T	1	2020-07-23	Australia
S_477_N	S	477	SRR12751140	22992	G	A	1	2020-07-23	Australia
S_614_G	S	614	SRR12751140	23403	A	G	0,999621	2020-07-23	Australia
N_203_K	N	203	SRR12751140	28881	G	A	0,999156	2020-07-23	Australia
N_204_R	N	204	SRR12751140	28883	G	C	1	2020-07-23	Australia
ORF1ab_300_F	ORF1ab	300	SRR12751141	1163	A	T	1	2020-07-23	Australia
ORF1ab_314_L	ORF1ab	314	SRR12751141	14408	C	T	0,999466	2020-07-23	Australia
ORF1ab_709_N	ORF1ab	709	SRR12751141	15594	G	T	0,99984	2020-07-23	Australia
S_477_N	S	477	SRR12751141	22992	G	A	1	2020-07-23	Australia
S_614_G	S	614	SRR12751141	23403	A	G	0,999202	2020-07-23	Australia
N_203_K	N	203	SRR12751141	28881	G	A	1	2020-07-23	Australia
N_204_R	N	204	SRR12751141	28883	G	C	1	2020-07-23	Australia
ORF1ab_300_F	ORF1ab	300	SRR12751143	1163	A	T	0,999053	2020-07-21	Australia
ORF1ab_314_L	ORF1ab	314	SRR12751143	14408	C	T	1	2020-07-21	Australia
S_477_N	S	477	SRR12751143	22992	G	A	1	2020-07-21	Australia
S_614_G	S	614	SRR12751143	23403	A	G	0,999528	2020-07-21	Australia
N_203_K	N	203	SRR12751143	28881	G	A	1	2020-07-21	Australia
N_204_R	N	204	SRR12751143	28883	G	C	1	2020-07-21	Australia
ORF1ab_300_F	ORF1ab	300	SRR12751146	1163	A	T	0,999163	2020-07-23	Australia
ORF1ab_314_L	ORF1ab	314	SRR12751146	14408	C	T	0,99928	2020-07-23	Australia
ORF1ab_316_I	ORF1ab	316	SRR12751146	14414	G	T	1	2020-07-23	Australia
S_477_N	S	477	SRR12751146	22992	G	A	1	2020-07-23	Australia
S_614_G	S	614	SRR12751146	23403	A	G	1	2020-07-23	Australia
N_203_K	N	203	SRR12751146	28881	G	A	0,998641	2020-07-23	Australia
N_204_R	N	204	SRR12751146	28883	G	C	0,998668	2020-07-23	Australia
ORF1ab_300_F	ORF1ab	300	SRR12751147	1163	A	T	1	2020-07-23	Australia
ORF1ab_314_L	ORF1ab	314	SRR12751147	14408	C	T	0,999617	2020-07-23	Australia
S_477_N	S	477	SRR12751147	22992	G	A	1	2020-07-23	Australia
S_614_G	S	614	SRR12751147	23403	A	G	1	2020-07-23	Australia
N_203_K	N	203	SRR12751147	28881	G	A	0,999008	2020-07-23	Australia
N_204_R	N	204	SRR12751147	28883	G	C	1	2020-07-23	Australia
ORF1ab_300_F	ORF1ab	300	SRR12751149	1163	A	T	0,999528	2020-09-01	Australia
ORF1ab_314_L	ORF1ab	314	SRR12751149	14408	C	T	0,999374	2020-09-01	Australia
S_614_G	S	614	SRR12751149	23403	A	G	1	2020-09-01	Australia
N_203_K	N	203	SRR12751149	28881	G	A	1	2020-09-01	Australia
N_204_R	N	204	SRR12751149	28883	G	C	1	2020-09-01	Australia
ORF1ab_98_V	ORF1ab	98	SRR12751151	558	G	T	0,130464	2020-08-04	Australia
ORF1ab_300_F	ORF1ab	300	SRR12751151	1163	A	T	1	2020-08-04	Australia
ORF1ab_591_S	ORF1ab	591	SRR12751151	2036	G	T	0,062788	2020-08-04	Australia
ORF1ab_661_V	ORF1ab	661	SRR12751151	2247	G	T	0,0582524	2020-08-04	Australia
ORF1ab_1100_V	ORF1ab	1100	SRR12751151	3564	G	T	0,108049	2020-08-04	Australia
ORF1ab_2018_S	ORF1ab	2018	SRR12751151	6317	C	T	0,999771	2020-08-04	Australia
ORF1ab_2842_V	ORF1ab	2842	SRR12751151	8790	G	T	0,0639854	2020-08-04	Australia
ORF1ab_4177_V	ORF1ab	4177	SRR12751151	12795	G	T	0,0535416	2020-08-04	Australia
ORF1ab_270_S	ORF1ab	270	SRR12751151	14277	G	T	0,0620805	2020-08-04	Australia
ORF1ab_314_L	ORF1ab	314	SRR12751151	14408	C	T	1	2020-08-04	Australia
S_477_N	S	477	SRR12751151	22992	G	A	1	2020-08-04	Australia
S_614_G	S	614	SRR12751151	23403	A	G	0,999267	2020-08-04	Australia
S_1124_V	S	1124	SRR12751151	24933	G	T	0,122122	2020-08-04	Australia
E_74_M	E	74	SRR12751151	26464	C	A	1	2020-08-04	Australia
N_203_K	N	203	SRR12751151	28881	G	A	1	2020-08-04	Australia
N_204_R	N	204	SRR12751151	28883	G	C	1	2020-08-04	Australia
ORF1ab_98_V	ORF1ab	98	SRR12751153	558	G	T	0,0635497	2020-08-04	Australia
ORF1ab_300_F	ORF1ab	300	SRR12751153	1163	A	T	1	2020-08-04	Australia
ORF1ab_591_S	ORF1ab	591	SRR12751153	2036	G	T	0,0705009	2020-08-04	Australia
ORF1ab_1100_V	ORF1ab	1100	SRR12751153	3564	G	T	0,0502513	2020-08-04	Australia
ORF1ab_2929_L	ORF1ab	2929	SRR12751153	9051	C	T	0,999118	2020-08-04	Australia
ORF1ab_3757_V	ORF1ab	3757	SRR12751153	11535	G	T	0,0502513	2020-08-04	Australia
ORF1ab_35_V	ORF1ab	35	SRR12751153	13571	G	T	0,0529595	2020-08-04	Australia
ORF1ab_314_L	ORF1ab	314	SRR12751153	14408	C	T	1	2020-08-04	Australia
ORF1ab_1840_F	ORF1ab	1840	SRR12751153	18985	G	T	0,21344	2020-08-04	Australia
S_433_NA	S	433	SRR12751153	22861	T	-A	0,270668	2020-08-04	Australia
S_614_G	S	614	SRR12751153	23403	A	G	0,998888	2020-08-04	Australia
S_1124_V	S	1124	SRR12751153	24933	G	T	0,0867268	2020-08-04	Australia
E_74_M	E	74	SRR12751153	26464	C	A	0,999265	2020-08-04	Australia
N_203_K	N	203	SRR12751153	28881	G	A	1	2020-08-04	Australia
N_204_R	N	204	SRR12751153	28883	G	C	0,99918	2020-08-04	Australia
ORF1ab_300_F	ORF1ab	300	SRR12751155	1163	A	T	0,999037	2020-07-28	Australia
ORF1ab_314_L	ORF1ab	314	SRR12751155	14408	C	T	1	2020-07-28	Australia
S_477_N	S	477	SRR12751155	22992	G	A	1	2020-07-28	Australia
S_614_G	S	614	SRR12751155	23403	A	G	0,999542	2020-07-28	Australia
M_2_S	M	2	SRR12751155	26526	G	T	0,999171	2020-07-28	Australia
N_203_K	N	203	SRR12751155	28881	G	A	0,999495	2020-07-28	Australia
N_204_R	N	204	SRR12751155	28883	G	C	1	2020-07-28	Australia
ORF1ab_300_F	ORF1ab	300	SRR12751156	1163	A	T	1	2020-07-28	Australia
ORF1ab_950_V	ORF1ab	950	SRR12751156	3114	G	T	0,998402	2020-07-28	Australia
ORF1ab_1612_L	ORF1ab	1612	SRR12751156	5100	C	T	0,217391	2020-07-28	Australia
ORF1ab_314_L	ORF1ab	314	SRR12751156	14408	C	T	0,993127	2020-07-28	Australia
S_614_G	S	614	SRR12751156	23403	A	G	1	2020-07-28	Australia
N_203_K	N	203	SRR12751156	28881	G	A	1	2020-07-28	Australia
N_204_R	N	204	SRR12751156	28883	G	C	0,998097	2020-07-28	Australia
N_399_H	N	399	SRR12751156	29468	G	C	0,515057	2020-07-28	Australia
ORF1ab_300_F	ORF1ab	300	SRR12751157	1163	A	T	1	2020-07-28	Australia
ORF1ab_314_L	ORF1ab	314	SRR12751157	14408	C	T	0,999086	2020-07-28	Australia
S_477_N	S	477	SRR12751157	22992	G	A	1	2020-07-28	Australia
S_614_G	S	614	SRR12751157	23403	A	G	1	2020-07-28	Australia
ORF3a_166_L	ORF3a	166	SRR12751157	25889	C	T	0,10643	2020-07-28	Australia
N_203_K	N	203	SRR12751157	28881	G	A	1	2020-07-28	Australia
N_204_R	N	204	SRR12751157	28883	G	C	1	2020-07-28	Australia
ORF1ab_300_F	ORF1ab	300	SRR12751158	1163	A	T	0,999574	2020-07-27	Australia
ORF1ab_950_V	ORF1ab	950	SRR12751158	3114	G	T	0,999705	2020-07-27	Australia
ORF1ab_2860_G	ORF1ab	2860	SRR12751158	8843	A	G	0,0640114	2020-07-27	Australia
ORF1ab_314_L	ORF1ab	314	SRR12751158	14408	C	T	0,999022	2020-07-27	Australia
S_477_N	S	477	SRR12751158	22992	G	A	1	2020-07-27	Australia
S_614_G	S	614	SRR12751158	23403	A	G	1	2020-07-27	Australia
N_203_K	N	203	SRR12751158	28881	G	A	1	2020-07-27	Australia
N_204_R	N	204	SRR12751158	28883	G	C	1	2020-07-27	Australia
ORF1ab_300_F	ORF1ab	300	SRR12751159	1163	A	T	1	2020-09-01	Australia
ORF1ab_1610_Y	ORF1ab	1610	SRR12751159	5093	C	T	0,214734	2020-09-01	Australia
ORF1ab_314_L	ORF1ab	314	SRR12751159	14408	C	T	1	2020-09-01	Australia
S_477_N	S	477	SRR12751159	22992	G	A	1	2020-09-01	Australia
S_614_G	S	614	SRR12751159	23403	A	G	0,999267	2020-09-01	Australia
S_698_L	S	698	SRR12751159	23655	C	T	1	2020-09-01	Australia
N_203_K	N	203	SRR12751159	28881	G	A	1	2020-09-01	Australia
N_204_R	N	204	SRR12751159	28883	G	C	1	2020-09-01	Australia
ORF1ab_300_F	ORF1ab	300	SRR12751160	1163	A	T	0,999594	2020-07-27	Australia
ORF1ab_314_L	ORF1ab	314	SRR12751160	14408	C	T	0,999266	2020-07-27	Australia
S_477_N	S	477	SRR12751160	22992	G	A	1	2020-07-27	Australia
S_614_G	S	614	SRR12751160	23403	A	G	0,999523	2020-07-27	Australia
ORF8_119_N	ORF8	119	SRR12751160	28248	G	A	0,444029	2020-07-27	Australia
N_203_K	N	203	SRR12751160	28881	G	A	1	2020-07-27	Australia
N_204_R	N	204	SRR12751160	28883	G	C	0,999331	2020-07-27	Australia
ORF1ab_300_F	ORF1ab	300	SRR12751162	1163	A	T	0,998897	2020-07-27	Australia
ORF1ab_314_L	ORF1ab	314	SRR12751162	14408	C	T	0,999584	2020-07-27	Australia
S_477_N	S	477	SRR12751162	22992	G	A	1	2020-07-27	Australia
S_614_G	S	614	SRR12751162	23403	A	G	1	2020-07-27	Australia
N_203_K	N	203	SRR12751162	28881	G	A	0,99928	2020-07-27	Australia
N_204_R	N	204	SRR12751162	28883	G	C	1	2020-07-27	Australia
ORF1ab_300_F	ORF1ab	300	SRR12751163	1163	A	T	0,999627	2020-07-27	Australia
ORF1ab_3606_NA	ORF1ab	3606	SRR12751163	11082	T	-G	0,0600624	2020-07-27	Australia
ORF1ab_3606_F	ORF1ab	3606	SRR12751163	11083	G	T	0,505857	2020-07-27	Australia
ORF1ab_314_L	ORF1ab	314	SRR12751163	14408	C	T	1	2020-07-27	Australia
S_614_G	S	614	SRR12751163	23403	A	G	0,999191	2020-07-27	Australia
N_203_K	N	203	SRR12751163	28881	G	A	0,999303	2020-07-27	Australia
N_204_R	N	204	SRR12751163	28883	G	C	1	2020-07-27	Australia
ORF1ab_300_F	ORF1ab	300	SRR12751164	1163	A	T	1	2020-07-27	Australia
ORF1ab_314_L	ORF1ab	314	SRR12751164	14408	C	T	1	2020-07-27	Australia
S_477_N	S	477	SRR12751164	22992	G	A	1	2020-07-27	Australia
S_614_G	S	614	SRR12751164	23403	A	G	0,999337	2020-07-27	Australia
N_203_K	N	203	SRR12751164	28881	G	A	1	2020-07-27	Australia
N_204_R	N	204	SRR12751164	28883	G	C	1	2020-07-27	Australia
ORF1ab_300_F	ORF1ab	300	SRR12751165	1163	A	T	1	2020-07-26	Australia
ORF1ab_3603_NA	ORF1ab	3603	SRR12751165	11074	C	+T	0,0576015	2020-07-26	Australia
ORF1ab_3606_NA	ORF1ab	3606	SRR12751165	11082	T	-G	0,0911552	2020-07-26	Australia
ORF1ab_3606_F	ORF1ab	3606	SRR12751165	11083	G	T	0,997344	2020-07-26	Australia
ORF1ab_314_L	ORF1ab	314	SRR12751165	14408	C	T	1	2020-07-26	Australia
S_477_N	S	477	SRR12751165	22992	G	A	1	2020-07-26	Australia
S_614_G	S	614	SRR12751165	23403	A	G	1	2020-07-26	Australia
N_203_K	N	203	SRR12751165	28881	G	A	1	2020-07-26	Australia
N_204_R	N	204	SRR12751165	28883	G	C	0,999295	2020-07-26	Australia
ORF1ab_300_F	ORF1ab	300	SRR12751167	1163	A	T	0,999491	2020-07-29	Australia
ORF1ab_950_V	ORF1ab	950	SRR12751167	3114	G	T	0,999248	2020-07-29	Australia
ORF1ab_314_L	ORF1ab	314	SRR12751167	14408	C	T	1	2020-07-29	Australia
ORF1ab_1393_K	ORF1ab	1393	SRR12751167	17644	C	A	0,0741797	2020-07-29	Australia
S_614_G	S	614	SRR12751167	23403	A	G	1	2020-07-29	Australia
N_203_K	N	203	SRR12751167	28881	G	A	1	2020-07-29	Australia
N_204_R	N	204	SRR12751167	28883	G	C	0,997445	2020-07-29	Australia
ORF1ab_300_F	ORF1ab	300	SRR12751168	1163	A	T	1	2020-07-28	Australia
ORF1ab_314_L	ORF1ab	314	SRR12751168	14408	C	T	1	2020-07-28	Australia
S_477_N	S	477	SRR12751168	22992	G	A	1	2020-07-28	Australia
S_614_G	S	614	SRR12751168	23403	A	G	0,999261	2020-07-28	Australia
M_2_S	M	2	SRR12751168	26526	G	T	0,997126	2020-07-28	Australia
N_203_K	N	203	SRR12751168	28881	G	A	0,999391	2020-07-28	Australia
N_204_R	N	204	SRR12751168	28883	G	C	0,999422	2020-07-28	Australia
ORF1ab_300_F	ORF1ab	300	SRR12751169	1163	A	T	0,999705	2020-07-28	Australia
ORF1ab_2904_G	ORF1ab	2904	SRR12751169	8976	A	G	0,998724	2020-07-28	Australia
ORF1ab_314_L	ORF1ab	314	SRR12751169	14408	C	T	1	2020-07-28	Australia
ORF1ab_709_N	ORF1ab	709	SRR12751169	15594	G	T	0,999589	2020-07-28	Australia
ORF1ab_2084_I	ORF1ab	2084	SRR12751169	19718	C	T	0,0734567	2020-07-28	Australia
S_614_G	S	614	SRR12751169	23403	A	G	0,999846	2020-07-28	Australia
N_203_K	N	203	SRR12751169	28881	G	A	1	2020-07-28	Australia
N_204_R	N	204	SRR12751169	28883	G	C	1	2020-07-28	Australia
ORF1ab_300_F	ORF1ab	300	SRR12751170	1163	A	T	0,998706	2020-09-01	Australia
ORF1ab_314_L	ORF1ab	314	SRR12751170	14408	C	T	1	2020-09-01	Australia
ORF1ab_1727_L	ORF1ab	1727	SRR12751170	18647	C	T	1	2020-09-01	Australia
S_614_G	S	614	SRR12751170	23403	A	G	0,999906	2020-09-01	Australia
ORF7a_83_L	ORF7a	83	SRR12751170	27641	C	T	1	2020-09-01	Australia
ORF8_119_NA	ORF8	119	SRR12751170	28250	T	+CTG	0,764189	2020-09-01	Australia
ORF8_120_NA	ORF8	120	SRR12751170	28253	C	-A	0,994038	2020-09-01	Australia
N_203_K	N	203	SRR12751170	28881	G	A	0,999535	2020-09-01	Australia
N_204_R	N	204	SRR12751170	28883	G	C	0,999536	2020-09-01	Australia
ORF1ab_300_F	ORF1ab	300	SRR12751171	1163	A	T	0,999374	2020-08-03	Australia
ORF1ab_314_L	ORF1ab	314	SRR12751171	14408	C	T	0,997753	2020-08-03	Australia
ORF1ab_1213_Y	ORF1ab	1213	SRR12751171	17104	C	T	0,434567	2020-08-03	Australia
S_614_G	S	614	SRR12751171	23403	A	G	0,999535	2020-08-03	Australia
N_203_K	N	203	SRR12751171	28881	G	A	1	2020-08-03	Australia
N_204_R	N	204	SRR12751171	28883	G	C	1	2020-08-03	Australia
ORF1ab_300_F	ORF1ab	300	SRR12751173	1163	A	T	1	2020-08-03	Australia
ORF1ab_657_F	ORF1ab	657	SRR12751173	2235	G	T	0,0569476	2020-08-03	Australia
ORF1ab_2144_NA	ORF1ab	2144	SRR12751173	6696	C	+T	0,0554117	2020-08-03	Australia
ORF1ab_314_L	ORF1ab	314	SRR12751173	14408	C	T	1	2020-08-03	Australia
S_614_G	S	614	SRR12751173	23403	A	G	1	2020-08-03	Australia
ORF7a_39_I	ORF7a	39	SRR12751173	27509	C	T	0,0520134	2020-08-03	Australia
N_203_K	N	203	SRR12751173	28881	G	A	1	2020-08-03	Australia
N_204_R	N	204	SRR12751173	28883	G	C	0,999081	2020-08-03	Australia
N_253_*	N	253	SRR12751173	29030	G	T	0,0625	2020-08-03	Australia
ORF1ab_300_F	ORF1ab	300	SRR12751174	1163	A	T	0,999653	2020-08-03	Australia
ORF1ab_35_V	ORF1ab	35	SRR12751174	13571	G	T	0,182131	2020-08-03	Australia
ORF1ab_314_L	ORF1ab	314	SRR12751174	14408	C	T	1	2020-08-03	Australia
S_614_G	S	614	SRR12751174	23403	A	G	0,999236	2020-08-03	Australia
N_203_K	N	203	SRR12751174	28881	G	A	0,999204	2020-08-03	Australia
N_204_R	N	204	SRR12751174	28883	G	C	0,999224	2020-08-03	Australia
ORF1ab_300_F	ORF1ab	300	SRR12751175	1163	A	T	1	2020-07-15	Australia
ORF1ab_2144_NA	ORF1ab	2144	SRR12751175	6696	C	+T	0,0534653	2020-07-15	Australia
ORF1ab_314_L	ORF1ab	314	SRR12751175	14408	C	T	0,999632	2020-07-15	Australia
ORF1ab_709_N	ORF1ab	709	SRR12751175	15594	G	T	0,999815	2020-07-15	Australia
S_614_G	S	614	SRR12751175	23403	A	G	0,999741	2020-07-15	Australia
N_203_K	N	203	SRR12751175	28881	G	A	1	2020-07-15	Australia
N_204_R	N	204	SRR12751175	28883	G	C	1	2020-07-15	Australia
ORF1ab_300_F	ORF1ab	300	SRR12751176	1163	A	T	0,999466	2020-07-15	Australia
ORF1ab_314_L	ORF1ab	314	SRR12751176	14408	C	T	1	2020-07-15	Australia
ORF1ab_709_N	ORF1ab	709	SRR12751176	15594	G	T	0,999069	2020-07-15	Australia
S_477_N	S	477	SRR12751176	22992	G	A	1	2020-07-15	Australia
S_614_G	S	614	SRR12751176	23403	A	G	0,999656	2020-07-15	Australia
N_203_K	N	203	SRR12751176	28881	G	A	1	2020-07-15	Australia
N_204_R	N	204	SRR12751176	28883	G	C	1	2020-07-15	Australia
ORF1ab_300_F	ORF1ab	300	SRR12751177	1163	A	T	0,999247	2020-07-13	Australia
ORF1ab_855_*	ORF1ab	855	SRR12751177	2828	G	T	0,186992	2020-07-13	Australia
ORF1ab_1241_I	ORF1ab	1241	SRR12751177	3987	C	T	0,126285	2020-07-13	Australia
ORF1ab_1330_NA	ORF1ab	1330	SRR12751177	4254	C	-G	0,0665101	2020-07-13	Australia
ORF1ab_2053_NA	ORF1ab	2053	SRR12751177	6422	G	-A	0,0522711	2020-07-13	Australia
ORF1ab_2100_L	ORF1ab	2100	SRR12751177	6563	G	T	0,0873376	2020-07-13	Australia
ORF1ab_2143_NA	ORF1ab	2143	SRR12751177	6694	G	+C	0,0566098	2020-07-13	Australia
ORF1ab_2292_F	ORF1ab	2292	SRR12751177	7139	C	T	0,0503497	2020-07-13	Australia
ORF1ab_2704_T	ORF1ab	2704	SRR12751177	8375	G	A	0,0659066	2020-07-13	Australia
ORF1ab_2888_NA	ORF1ab	2888	SRR12751177	8927	G	+T	0,0738581	2020-07-13	Australia
ORF1ab_2920_NA	ORF1ab	2920	SRR12751177	9024	C	-A	0,0643043	2020-07-13	Australia
ORF1ab_3249_F	ORF1ab	3249	SRR12751177	10010	C	T	0,0518426	2020-07-13	Australia
ORF1ab_3315_L	ORF1ab	3315	SRR12751177	10209	C	T	0,099257	2020-07-13	Australia
ORF1ab_3407_L	ORF1ab	3407	SRR12751177	10485	C	T	0,0551181	2020-07-13	Australia
ORF1ab_3412_D	ORF1ab	3412	SRR12751177	10500	G	A	0,0616923	2020-07-13	Australia
ORF1ab_3603_NA	ORF1ab	3603	SRR12751177	11074	C	+T	0,0549451	2020-07-13	Australia
ORF1ab_3784_NA	ORF1ab	3784	SRR12751177	11616	G	+T	0,0514369	2020-07-13	Australia
ORF1ab_3797_L	ORF1ab	3797	SRR12751177	11654	T	C	0,0585476	2020-07-13	Australia
ORF1ab_3909_NA	ORF1ab	3909	SRR12751177	11990	G	+A	0,0821983	2020-07-13	Australia
ORF1ab_133_F	ORF1ab	133	SRR12751177	13866	A	T	0,0532266	2020-07-13	Australia
ORF1ab_314_L	ORF1ab	314	SRR12751177	14408	C	T	1	2020-07-13	Australia
ORF1ab_696_Y	ORF1ab	696	SRR12751177	15553	A	T	0,0711682	2020-07-13	Australia
ORF1ab_1234_Y	ORF1ab	1234	SRR12751177	17167	C	T	0,0602498	2020-07-13	Australia
ORF1ab_1394_NA	ORF1ab	1394	SRR12751177	17649	C	+T	0,0577306	2020-07-13	Australia
ORF1ab_1692_L	ORF1ab	1692	SRR12751177	18542	A	T	0,100701	2020-07-13	Australia
ORF1ab_1715_NA	ORF1ab	1715	SRR12751177	18611	A	-G	0,0849558	2020-07-13	Australia
ORF1ab_2270_NA	ORF1ab	2270	SRR12751177	20276	A	-TG	0,0743802	2020-07-13	Australia
ORF1ab_2313_NA	ORF1ab	2313	SRR12751177	20405	C	-TT	0,0699301	2020-07-13	Australia
S_223_V	S	223	SRR12751177	22229	T	G	0,0981595	2020-07-13	Australia
S_335_S	S	335	SRR12751177	22566	T	C	0,0823529	2020-07-13	Australia
S_554_D	S	554	SRR12751177	23224	G	T	0,0852937	2020-07-13	Australia
S_614_G	S	614	SRR12751177	23403	A	G	1	2020-07-13	Australia
S_625_Y	S	625	SRR12751177	23435	C	T	0,0577636	2020-07-13	Australia
S_768_I	S	768	SRR12751177	23865	C	T	0,0821799	2020-07-13	Australia
S_884_F	S	884	SRR12751177	24213	C	T	0,0659159	2020-07-13	Australia
S_926_NA	S	926	SRR12751177	24340	A	-T	0,0639402	2020-07-13	Australia
ORF3a_97_NA	ORF3a	97	SRR12751177	25683	T	-G	0,0575916	2020-07-13	Australia
ORF8_117_NA	ORF8	117	SRR12751177	28242	G	+T	0,0557899	2020-07-13	Australia
N_168_NA	N	168	SRR12751177	28776	C	-A	0,0557335	2020-07-13	Australia
N_203_K	N	203	SRR12751177	28881	G	A	1	2020-07-13	Australia
N_204_R	N	204	SRR12751177	28883	G	C	1	2020-07-13	Australia
N_290_K	N	290	SRR12751177	29141	G	A	0,0645161	2020-07-13	Australia
ORF1ab_40_P	ORF1ab	40	SRR12751178	383	T	C	0,092074	2020-07-02	Australia
ORF1ab_300_F	ORF1ab	300	SRR12751178	1163	A	T	0,999482	2020-07-02	Australia
ORF1ab_314_L	ORF1ab	314	SRR12751178	14408	C	T	0,999767	2020-07-02	Australia
S_477_N	S	477	SRR12751178	22992	G	A	0,999115	2020-07-02	Australia
S_614_G	S	614	SRR12751178	23403	A	G	0,998331	2020-07-02	Australia
N_203_K	N	203	SRR12751178	28881	G	A	1	2020-07-02	Australia
N_204_R	N	204	SRR12751178	28883	G	C	1	2020-07-02	Australia
ORF1ab_300_F	ORF1ab	300	SRR12751179	1163	A	T	1	2020-07-01	Australia
ORF1ab_314_L	ORF1ab	314	SRR12751179	14408	C	T	0,998927	2020-07-01	Australia
S_477_N	S	477	SRR12751179	22992	G	A	0,998322	2020-07-01	Australia
S_614_G	S	614	SRR12751179	23403	A	G	0,999747	2020-07-01	Australia
S_635_A	S	635	SRR12751179	23466	T	C	0,0923077	2020-07-01	Australia
N_203_K	N	203	SRR12751179	28881	G	A	1	2020-07-01	Australia
N_204_R	N	204	SRR12751179	28883	G	C	1	2020-07-01	Australia
ORF1ab_300_F	ORF1ab	300	SRR12751180	1163	A	T	0,999132	2020-07-06	Australia
ORF1ab_1923_V	ORF1ab	1923	SRR12751180	6033	C	T	0,999566	2020-07-06	Australia
ORF1ab_314_L	ORF1ab	314	SRR12751180	14408	C	T	0,999661	2020-07-06	Australia
ORF1ab_814_V	ORF1ab	814	SRR12751180	15908	G	T	0,129738	2020-07-06	Australia
ORF1ab_1701_F	ORF1ab	1701	SRR12751180	18568	C	T	0,998984	2020-07-06	Australia
S_614_G	S	614	SRR12751180	23403	A	G	0,999434	2020-07-06	Australia
S_632_N	S	632	SRR12751180	23457	C	A	0,998423	2020-07-06	Australia
N_203_K	N	203	SRR12751180	28881	G	A	1	2020-07-06	Australia
N_204_R	N	204	SRR12751180	28883	G	C	0,999192	2020-07-06	Australia
ORF1ab_300_F	ORF1ab	300	SRR12751181	1163	A	T	1	2020-06-29	Australia
ORF1ab_2511_N	ORF1ab	2511	SRR12751181	7798	G	T	0,999593	2020-06-29	Australia
ORF1ab_314_L	ORF1ab	314	SRR12751181	14408	C	T	0,99976	2020-06-29	Australia
S_614_G	S	614	SRR12751181	23403	A	G	0,998894	2020-06-29	Australia
N_203_K	N	203	SRR12751181	28881	G	A	1	2020-06-29	Australia
N_204_R	N	204	SRR12751181	28883	G	C	0,999038	2020-06-29	Australia
ORF1ab_300_F	ORF1ab	300	SRR12751182	1163	A	T	1	2020-07-02	Australia
ORF1ab_314_L	ORF1ab	314	SRR12751182	14408	C	T	0,999775	2020-07-02	Australia
S_477_N	S	477	SRR12751182	22992	G	A	1	2020-07-02	Australia
S_614_G	S	614	SRR12751182	23403	A	G	0,999205	2020-07-02	Australia
N_203_K	N	203	SRR12751182	28881	G	A	1	2020-07-02	Australia
N_204_R	N	204	SRR12751182	28883	G	C	0,998961	2020-07-02	Australia
ORF1ab_300_F	ORF1ab	300	SRR12751183	1163	A	T	1	2020-06-24	Australia
ORF1ab_314_L	ORF1ab	314	SRR12751183	14408	C	T	0,999058	2020-06-24	Australia
ORF1ab_1917_L	ORF1ab	1917	SRR12751183	19217	C	T	1	2020-06-24	Australia
S_477_N	S	477	SRR12751183	22992	G	A	1	2020-06-24	Australia
S_614_G	S	614	SRR12751183	23403	A	G	1	2020-06-24	Australia
N_203_K	N	203	SRR12751183	28881	G	A	1	2020-06-24	Australia
N_204_R	N	204	SRR12751183	28883	G	C	1	2020-06-24	Australia
ORF1ab_300_F	ORF1ab	300	SRR12751184	1163	A	T	0,998934	2020-09-01	Australia
ORF1ab_3606_F	ORF1ab	3606	SRR12751184	11083	G	T	0,137686	2020-09-01	Australia
ORF1ab_3643_P	ORF1ab	3643	SRR12751184	11192	T	C	0,997441	2020-09-01	Australia
ORF1ab_314_L	ORF1ab	314	SRR12751184	14408	C	T	1	2020-09-01	Australia
ORF1ab_927_V	ORF1ab	927	SRR12751184	16247	C	T	1	2020-09-01	Australia
S_614_G	S	614	SRR12751184	23403	A	G	0,999141	2020-09-01	Australia
N_203_K	N	203	SRR12751184	28881	G	A	1	2020-09-01	Australia
N_204_R	N	204	SRR12751184	28883	G	C	1	2020-09-01	Australia
ORF1ab_300_F	ORF1ab	300	SRR12751185	1163	A	T	0,999421	2020-06-24	Australia
ORF1ab_314_L	ORF1ab	314	SRR12751185	14408	C	T	1	2020-06-24	Australia
ORF1ab_1917_L	ORF1ab	1917	SRR12751185	19217	C	T	0,999035	2020-06-24	Australia
S_477_N	S	477	SRR12751185	22992	G	A	0,998866	2020-06-24	Australia
S_614_G	S	614	SRR12751185	23403	A	G	0,999691	2020-06-24	Australia
N_203_K	N	203	SRR12751185	28881	G	A	0,998627	2020-06-24	Australia
N_204_R	N	204	SRR12751185	28883	G	C	1	2020-06-24	Australia
ORF1ab_300_F	ORF1ab	300	SRR12751186	1163	A	T	0,998464	2020-06-24	Australia
ORF1ab_314_L	ORF1ab	314	SRR12751186	14408	C	T	0,999651	2020-06-24	Australia
ORF1ab_1917_L	ORF1ab	1917	SRR12751186	19217	C	T	0,99837	2020-06-24	Australia
S_477_N	S	477	SRR12751186	22992	G	A	1	2020-06-24	Australia
S_614_G	S	614	SRR12751186	23403	A	G	0,999245	2020-06-24	Australia
N_203_K	N	203	SRR12751186	28881	G	A	1	2020-06-24	Australia
N_204_R	N	204	SRR12751186	28883	G	C	1	2020-06-24	Australia
ORF1ab_300_F	ORF1ab	300	SRR12751187	1163	A	T	1	2020-06-22	Australia
ORF1ab_314_L	ORF1ab	314	SRR12751187	14408	C	T	1	2020-06-22	Australia
S_477_N	S	477	SRR12751187	22992	G	A	1	2020-06-22	Australia
S_614_G	S	614	SRR12751187	23403	A	G	0,99971	2020-06-22	Australia
N_203_K	N	203	SRR12751187	28881	G	A	0,998933	2020-06-22	Australia
N_204_R	N	204	SRR12751187	28883	G	C	0,998952	2020-06-22	Australia
ORF1ab_658_D	ORF1ab	658	SRR12751188	2239	A	T	0,0796253	2020-05-31	Australia
ORF1ab_663_NA	ORF1ab	663	SRR12751188	2252	C	-AAAT	0,0583333	2020-05-31	Australia
ORF1ab_715_NA	ORF1ab	715	SRR12751188	2410	A	-T	0,0697134	2020-05-31	Australia
ORF1ab_1170_C	ORF1ab	1170	SRR12751188	3773	C	T	0,0913706	2020-05-31	Australia
ORF1ab_2144_NA	ORF1ab	2144	SRR12751188	6696	C	+T	0,112563	2020-05-31	Australia
ORF1ab_2242_NA	ORF1ab	2242	SRR12751188	6990	C	-T	0,0716113	2020-05-31	Australia
ORF1ab_2303_P	ORF1ab	2303	SRR12751188	7172	T	C	0,0595483	2020-05-31	Australia
ORF1ab_2312_NA	ORF1ab	2312	SRR12751188	7201	A	-T	0,0648734	2020-05-31	Australia
ORF1ab_2333_NA	ORF1ab	2333	SRR12751188	7262	C	-TT	0,0601266	2020-05-31	Australia
ORF1ab_2443_NA	ORF1ab	2443	SRR12751188	7594	C	-T	0,0669694	2020-05-31	Australia
ORF1ab_2468_*	ORF1ab	2468	SRR12751188	7667	G	T	0,066819	2020-05-31	Australia
ORF1ab_2677_NA	ORF1ab	2677	SRR12751188	8294	T	-A	0,0500481	2020-05-31	Australia
ORF1ab_3280_I	ORF1ab	3280	SRR12751188	10105	G	T	0,103448	2020-05-31	Australia
ORF1ab_3374_NA	ORF1ab	3374	SRR12751188	10386	C	+T	0,0722459	2020-05-31	Australia
ORF1ab_3491_Y	ORF1ab	3491	SRR12751188	10736	A	T	0,0588235	2020-05-31	Australia
ORF1ab_3491_I	ORF1ab	3491	SRR12751188	10737	A	T	0,0509225	2020-05-31	Australia
ORF1ab_3603_NA	ORF1ab	3603	SRR12751188	11074	C	-T	0,0636833	2020-05-31	Australia
ORF1ab_3774_I	ORF1ab	3774	SRR12751188	11586	A	T	0,0848214	2020-05-31	Australia
ORF1ab_54_NA	ORF1ab	54	SRR12751188	13628	A	-C	0,0758621	2020-05-31	Australia
ORF1ab_353_L	ORF1ab	353	SRR12751188	14525	A	T	0,0617761	2020-05-31	Australia
ORF1ab_1916_NA	ORF1ab	1916	SRR12751188	19215	T	-C	0,0528506	2020-05-31	Australia
ORF1ab_1918_NA	ORF1ab	1918	SRR12751188	19220	C	-T	0,0526774	2020-05-31	Australia
ORF1ab_2371_L	ORF1ab	2371	SRR12751188	20578	G	T	0,0926871	2020-05-31	Australia
ORF1ab_2557_M	ORF1ab	2557	SRR12751188	21137	A	T	0,0512821	2020-05-31	Australia
S_52_H	S	52	SRR12751188	21718	G	T	0,0922659	2020-05-31	Australia
S_153_I	S	153	SRR12751188	22021	G	T	0,0533981	2020-05-31	Australia
S_247_R	S	247	SRR12751188	22303	T	G	1	2020-05-31	Australia
S_533_S	S	533	SRR12751188	23160	T	C	0,0808333	2020-05-31	Australia
S_822_NA	S	822	SRR12751188	24026	C	-T	0,0565584	2020-05-31	Australia
S_1149_*	S	1149	SRR12751188	25007	A	T	0,0531549	2020-05-31	Australia
ORF3a_251_V	ORF3a	251	SRR12751188	26144	G	T	1	2020-05-31	Australia
ORF1ab_300_F	ORF1ab	300	SRR12751189	1163	A	T	0,999642	NA	Australia
ORF1ab_314_L	ORF1ab	314	SRR12751189	14408	C	T	1	NA	Australia
S_477_N	S	477	SRR12751189	22992	G	A	1	NA	Australia
S_614_G	S	614	SRR12751189	23403	A	G	0,999741	NA	Australia
N_203_K	N	203	SRR12751189	28881	G	A	0,999075	NA	Australia
N_204_R	N	204	SRR12751189	28883	G	C	0,999088	NA	Australia
ORF1ab_300_F	ORF1ab	300	SRR12751190	1163	A	T	0,998824	2020-07-02	Australia
ORF1ab_314_L	ORF1ab	314	SRR12751190	14408	C	T	1	2020-07-02	Australia
S_477_N	S	477	SRR12751190	22992	G	A	1	2020-07-02	Australia
S_614_G	S	614	SRR12751190	23403	A	G	1	2020-07-02	Australia
N_203_K	N	203	SRR12751190	28881	G	A	1	2020-07-02	Australia
N_204_R	N	204	SRR12751190	28883	G	C	1	2020-07-02	Australia
ORF1ab_2359_T	ORF1ab	2359	SRR12751191	7341	T	C	0,0651163	2020-06-23	Australia
ORF1ab_2443_NA	ORF1ab	2443	SRR12751191	7594	C	+T	0,0548421	2020-06-23	Australia
ORF1ab_314_L	ORF1ab	314	SRR12751191	14408	C	T	0,998918	2020-06-23	Australia
ORF1ab_1717_I	ORF1ab	1717	SRR12751191	18617	C	T	0,109792	2020-06-23	Australia
S_614_G	S	614	SRR12751191	23403	A	G	0,999558	2020-06-23	Australia
N_203_K	N	203	SRR12751191	28881	G	A	0,998124	2020-06-23	Australia
N_204_R	N	204	SRR12751191	28883	G	C	1	2020-06-23	Australia
ORF1ab_273_S	ORF1ab	273	SRR12751193	1083	T	C	0,066365	2020-06-11	Australia
ORF1ab_300_F	ORF1ab	300	SRR12751193	1163	A	T	1	2020-06-11	Australia
ORF1ab_655_F	ORF1ab	655	SRR12751193	2229	G	T	0,0906995	2020-06-11	Australia
ORF1ab_1427_NA	ORF1ab	1427	SRR12751193	4546	T	+A	0,0614379	2020-06-11	Australia
ORF1ab_1607_NA	ORF1ab	1607	SRR12751193	5085	T	+A	0,0626801	2020-06-11	Australia
ORF1ab_1870_K	ORF1ab	1870	SRR12751193	5873	G	A	0,0608696	2020-06-11	Australia
ORF1ab_2488_F	ORF1ab	2488	SRR12751193	7728	C	T	1	2020-06-11	Australia
ORF1ab_2888_NA	ORF1ab	2888	SRR12751193	8927	G	+T	0,0726644	2020-06-11	Australia
ORF1ab_3603_NA	ORF1ab	3603	SRR12751193	11074	C	+T	0,100766	2020-06-11	Australia
ORF1ab_3715_F	ORF1ab	3715	SRR12751193	11410	G	T	0,0525	2020-06-11	Australia
ORF1ab_3876_F	ORF1ab	3876	SRR12751193	11893	G	T	0,0590839	2020-06-11	Australia
ORF1ab_4227_NA	ORF1ab	4227	SRR12751193	12945	A	+T	0,056701	2020-06-11	Australia
ORF1ab_4320_NA	ORF1ab	4320	SRR12751193	13225	C	+T	0,0583213	2020-06-11	Australia
ORF1ab_314_L	ORF1ab	314	SRR12751193	14408	C	T	0,9988	2020-06-11	Australia
ORF1ab_436_Y	ORF1ab	436	SRR12751193	14773	G	T	0,0615006	2020-06-11	Australia
ORF1ab_813_NA	ORF1ab	813	SRR12751193	15905	A	-G	0,112948	2020-06-11	Australia
ORF1ab_870_H	ORF1ab	870	SRR12751193	16075	G	C	0,0756501	2020-06-11	Australia
ORF1ab_1107_V	ORF1ab	1107	SRR12751193	16787	G	T	0,0570003	2020-06-11	Australia
ORF1ab_1228_M	ORF1ab	1228	SRR12751193	17149	G	A	0,0579235	2020-06-11	Australia
ORF1ab_1717_NA	ORF1ab	1717	SRR12751193	18617	C	-ATCT	0,053406	2020-06-11	Australia
ORF1ab_1834_NA	ORF1ab	1834	SRR12751193	18968	G	+A	0,0531304	2020-06-11	Australia
ORF1ab_2395_E	ORF1ab	2395	SRR12751193	20650	A	G	0,0513775	2020-06-11	Australia
S_53_N	S	53	SRR12751193	21719	G	A	0,0580848	2020-06-11	Australia
S_58_NA	S	58	SRR12751193	21736	C	-T	0,0525101	2020-06-11	Australia
S_186_NA	S	186	SRR12751193	22120	C	-A	0,0539568	2020-06-11	Australia
S_342_L	S	342	SRR12751193	22586	T	C	0,0983397	2020-06-11	Australia
S_562_NA	S	562	SRR12751193	23247	T	-C	0,092386	2020-06-11	Australia
S_614_G	S	614	SRR12751193	23403	A	G	1	2020-06-11	Australia
S_775_NA	S	775	SRR12751193	23887	C	+AA	0,0694981	2020-06-11	Australia
S_775_NA	S	775	SRR12751193	23887	C	+A	0,0836551	2020-06-11	Australia
S_781_NA	S	781	SRR12751193	23903	G	-T	0,0679953	2020-06-11	Australia
S_909_S	S	909	SRR12751193	24288	T	G	0,0679978	2020-06-11	Australia
S_1015_S	S	1015	SRR12751193	24605	G	T	0,0593054	2020-06-11	Australia
ORF3a_129_NA	ORF3a	129	SRR12751193	25777	C	+T	0,0989583	2020-06-11	Australia
ORF3a_153_*	ORF3a	153	SRR12751193	25851	T	A	0,101449	2020-06-11	Australia
ORF3a_157_G	ORF3a	157	SRR12751193	25861	T	G	0,124138	2020-06-11	Australia
ORF7a_42_NA	ORF7a	42	SRR12751193	27519	C	+A	0,0705882	2020-06-11	Australia
ORF7a_95_*	ORF7a	95	SRR12751193	27676	G	T	0,0580913	2020-06-11	Australia
N_203_K	N	203	SRR12751193	28881	G	A	0,998073	2020-06-11	Australia
N_204_R	N	204	SRR12751193	28883	G	C	1	2020-06-11	Australia
N_386_H	N	386	SRR12751193	29431	G	T	0,105938	2020-06-11	Australia
N_399_N	N	399	SRR12751193	29468	G	A	0,0695825	2020-06-11	Australia
ORF1ab_81_Y	ORF1ab	81	SRR12751195	506	C	T	1	2020-09-01	Australia
ORF1ab_300_F	ORF1ab	300	SRR12751195	1163	A	T	1	2020-09-01	Australia
ORF1ab_2511_N	ORF1ab	2511	SRR12751195	7798	G	T	1	2020-09-01	Australia
ORF1ab_314_L	ORF1ab	314	SRR12751195	14408	C	T	0,999637	2020-09-01	Australia
S_614_G	S	614	SRR12751195	23403	A	G	0,999748	2020-09-01	Australia
N_203_K	N	203	SRR12751195	28881	G	A	1	2020-09-01	Australia
N_204_R	N	204	SRR12751195	28883	G	C	1	2020-09-01	Australia
ORF1ab_300_F	ORF1ab	300	SRR12751199	1163	A	T	1	2020-08-03	Australia
ORF1ab_3176_V	ORF1ab	3176	SRR12751199	9792	A	T	0,0609756	2020-08-03	Australia
ORF1ab_314_L	ORF1ab	314	SRR12751199	14408	C	T	1	2020-08-03	Australia
S_177_I	S	177	SRR12751199	22093	G	T	0,0529801	2020-08-03	Australia
S_614_G	S	614	SRR12751199	23403	A	G	0,999753	2020-08-03	Australia
N_203_K	N	203	SRR12751199	28881	G	A	1	2020-08-03	Australia
N_204_R	N	204	SRR12751199	28883	G	C	1	2020-08-03	Australia
ORF1ab_300_F	ORF1ab	300	SRR12751200	1163	A	T	1	2020-08-03	Australia
ORF1ab_314_L	ORF1ab	314	SRR12751200	14408	C	T	0,997925	2020-08-03	Australia
S_477_N	S	477	SRR12751200	22992	G	A	0,988889	2020-08-03	Australia
S_614_G	S	614	SRR12751200	23403	A	G	1	2020-08-03	Australia
ORF3a_257_S	ORF3a	257	SRR12751200	26162	A	G	1	2020-08-03	Australia
N_193_I	N	193	SRR12751200	28851	G	T	0,997653	2020-08-03	Australia
N_203_K	N	203	SRR12751200	28881	G	A	1	2020-08-03	Australia
N_204_R	N	204	SRR12751200	28883	G	C	0,997406	2020-08-03	Australia
ORF1ab_300_F	ORF1ab	300	SRR12751201	1163	A	T	0,999077	2020-08-03	Australia
ORF1ab_258_N	ORF1ab	258	SRR12751201	14241	G	T	0,999363	2020-08-03	Australia
ORF1ab_314_L	ORF1ab	314	SRR12751201	14408	C	T	1	2020-08-03	Australia
S_614_G	S	614	SRR12751201	23403	A	G	0,999414	2020-08-03	Australia
N_203_K	N	203	SRR12751201	28881	G	A	1	2020-08-03	Australia
N_204_R	N	204	SRR12751201	28883	G	C	0,997765	2020-08-03	Australia
ORF1ab_300_F	ORF1ab	300	SRR12751202	1163	A	T	1	2020-08-03	Australia
ORF1ab_258_N	ORF1ab	258	SRR12751202	14241	G	T	1	2020-08-03	Australia
ORF1ab_314_L	ORF1ab	314	SRR12751202	14408	C	T	1	2020-08-03	Australia
S_477_N	S	477	SRR12751202	22992	G	A	1	2020-08-03	Australia
S_614_G	S	614	SRR12751202	23403	A	G	0,999684	2020-08-03	Australia
N_203_K	N	203	SRR12751202	28881	G	A	1	2020-08-03	Australia
N_204_R	N	204	SRR12751202	28883	G	C	0,999233	2020-08-03	Australia
ORF1ab_300_F	ORF1ab	300	SRR12751203	1163	A	T	0,999572	2020-08-03	Australia
ORF1ab_258_N	ORF1ab	258	SRR12751203	14241	G	T	1	2020-08-03	Australia
ORF1ab_314_L	ORF1ab	314	SRR12751203	14408	C	T	0,997763	2020-08-03	Australia
S_477_N	S	477	SRR12751203	22992	G	A	1	2020-08-03	Australia
S_614_G	S	614	SRR12751203	23403	A	G	1	2020-08-03	Australia
N_203_K	N	203	SRR12751203	28881	G	A	1	2020-08-03	Australia
N_204_R	N	204	SRR12751203	28883	G	C	1	2020-08-03	Australia
ORF1ab_300_F	ORF1ab	300	SRR12751206	1163	A	T	1	2020-08-02	Australia
ORF1ab_3603_NA	ORF1ab	3603	SRR12751206	11074	C	+T	0,0524316	2020-08-02	Australia
ORF1ab_3606_NA	ORF1ab	3606	SRR12751206	11082	T	-G	0,09375	2020-08-02	Australia
ORF1ab_3606_F	ORF1ab	3606	SRR12751206	11083	G	T	0,998814	2020-08-02	Australia
ORF1ab_314_L	ORF1ab	314	SRR12751206	14408	C	T	1	2020-08-02	Australia
ORF1ab_919_Y	ORF1ab	919	SRR12751206	16222	C	T	0,999594	2020-08-02	Australia
ORF1ab_2339_F	ORF1ab	2339	SRR12751206	20483	C	T	0,545946	2020-08-02	Australia
S_614_G	S	614	SRR12751206	23403	A	G	0,999451	2020-08-02	Australia
ORF3a_103_NA	ORF3a	103	SRR12751206	25699	G	+CCC	0,949091	2020-08-02	Australia
N_99_C	N	99	SRR12751206	28568	G	T	0,372374	2020-08-02	Australia
N_203_K	N	203	SRR12751206	28881	G	A	1	2020-08-02	Australia
N_204_R	N	204	SRR12751206	28883	G	C	0,998811	2020-08-02	Australia
ORF1ab_300_F	ORF1ab	300	SRR12751209	1163	A	T	1	2020-08-02	Australia
ORF1ab_314_L	ORF1ab	314	SRR12751209	14408	C	T	1	2020-08-02	Australia
S_614_G	S	614	SRR12751209	23403	A	G	0,999479	2020-08-02	Australia
N_203_K	N	203	SRR12751209	28881	G	A	1	2020-08-02	Australia
N_204_R	N	204	SRR12751209	28883	G	C	0,999027	2020-08-02	Australia
ORF1ab_300_F	ORF1ab	300	SRR12751210	1163	A	T	0,99966	2020-08-02	Australia
ORF1ab_314_L	ORF1ab	314	SRR12751210	14408	C	T	0,999729	2020-08-02	Australia
S_477_N	S	477	SRR12751210	22992	G	A	1	2020-08-02	Australia
S_614_G	S	614	SRR12751210	23403	A	G	1	2020-08-02	Australia
N_203_K	N	203	SRR12751210	28881	G	A	1	2020-08-02	Australia
N_204_R	N	204	SRR12751210	28883	G	C	1	2020-08-02	Australia
N_275_S	N	275	SRR12751210	29096	G	A	0,117681	2020-08-02	Australia
ORF1ab_300_F	ORF1ab	300	SRR12751212	1163	A	T	1	2020-08-02	Australia
ORF1ab_1886_C	ORF1ab	1886	SRR12751212	5921	G	T	0,0582428	2020-08-02	Australia
ORF1ab_3915_F	ORF1ab	3915	SRR12751212	12008	C	T	0,216682	2020-08-02	Australia
ORF1ab_314_L	ORF1ab	314	SRR12751212	14408	C	T	0,994012	2020-08-02	Australia
S_614_G	S	614	SRR12751212	23403	A	G	1	2020-08-02	Australia
N_203_K	N	203	SRR12751212	28881	G	A	1	2020-08-02	Australia
N_204_R	N	204	SRR12751212	28883	G	C	1	2020-08-02	Australia
ORF1ab_300_F	ORF1ab	300	SRR12751215	1163	A	T	1	2020-08-02	Australia
ORF1ab_1073_V	ORF1ab	1073	SRR12751215	3483	G	T	0,637498	2020-08-02	Australia
ORF1ab_314_L	ORF1ab	314	SRR12751215	14408	C	T	1	2020-08-02	Australia
S_614_G	S	614	SRR12751215	23403	A	G	0,999562	2020-08-02	Australia
ORF7a_24_I	ORF7a	24	SRR12751215	27463	G	A	0,974633	2020-08-02	Australia
ORF8_9_T	ORF8	9	SRR12751215	27919	T	C	0,0618357	2020-08-02	Australia
N_203_K	N	203	SRR12751215	28881	G	A	1	2020-08-02	Australia
N_204_R	N	204	SRR12751215	28883	G	C	1	2020-08-02	Australia
N_417_I	N	417	SRR12751215	29523	C	T	0,999652	2020-08-02	Australia
ORF10_17_F	ORF10	17	SRR12751215	29606	C	T	0,611359	2020-08-02	Australia
ORF1ab_300_F	ORF1ab	300	SRR12751216	1163	A	T	0,999562	2020-08-31	Australia
ORF1ab_2355_S	ORF1ab	2355	SRR12751216	7328	G	T	0,99935	2020-08-31	Australia
ORF1ab_314_L	ORF1ab	314	SRR12751216	14408	C	T	1	2020-08-31	Australia
ORF1ab_604_N	ORF1ab	604	SRR12751216	15277	C	A	0,320387	2020-08-31	Australia
ORF1ab_2394_S	ORF1ab	2394	SRR12751216	20647	C	T	0,999554	2020-08-31	Australia
ORF1ab_2599_A	ORF1ab	2599	SRR12751216	21262	T	G	0,0702304	2020-08-31	Australia
S_614_G	S	614	SRR12751216	23403	A	G	0,999894	2020-08-31	Australia
ORF8_39_T	ORF8	39	SRR12751216	28009	T	C	1	2020-08-31	Australia
N_203_K	N	203	SRR12751216	28881	G	A	1	2020-08-31	Australia
N_204_R	N	204	SRR12751216	28883	G	C	1	2020-08-31	Australia
ORF1ab_300_F	ORF1ab	300	SRR12751217	1163	A	T	0,999617	2020-08-02	Australia
ORF1ab_314_L	ORF1ab	314	SRR12751217	14408	C	T	0,999494	2020-08-02	Australia
S_477_N	S	477	SRR12751217	22992	G	A	1	2020-08-02	Australia
S_614_G	S	614	SRR12751217	23403	A	G	1	2020-08-02	Australia
N_203_K	N	203	SRR12751217	28881	G	A	1	2020-08-02	Australia
N_204_R	N	204	SRR12751217	28883	G	C	1	2020-08-02	Australia
ORF1ab_300_F	ORF1ab	300	SRR12751218	1163	A	T	0,999228	2020-08-01	Australia
ORF1ab_314_L	ORF1ab	314	SRR12751218	14408	C	T	0,99911	2020-08-01	Australia
S_477_N	S	477	SRR12751218	22992	G	A	1	2020-08-01	Australia
S_614_G	S	614	SRR12751218	23403	A	G	1	2020-08-01	Australia
S_930_V	S	930	SRR12751218	24351	C	T	1	2020-08-01	Australia
N_203_K	N	203	SRR12751218	28881	G	A	1	2020-08-01	Australia
N_204_R	N	204	SRR12751218	28883	G	C	0,99654	2020-08-01	Australia
ORF1ab_300_F	ORF1ab	300	SRR12751219	1163	A	T	0,999165	2020-08-01	Australia
ORF1ab_2144_NA	ORF1ab	2144	SRR12751219	6696	C	+T	0,0515687	2020-08-01	Australia
ORF1ab_314_L	ORF1ab	314	SRR12751219	14408	C	T	1	2020-08-01	Australia
S_614_G	S	614	SRR12751219	23403	A	G	1	2020-08-01	Australia
S_930_V	S	930	SRR12751219	24351	C	T	0,997497	2020-08-01	Australia
N_203_K	N	203	SRR12751219	28881	G	A	1	2020-08-01	Australia
N_204_R	N	204	SRR12751219	28883	G	C	1	2020-08-01	Australia
ORF1ab_300_F	ORF1ab	300	SRR12751221	1163	A	T	1	2020-08-01	Australia
ORF1ab_3675_F	ORF1ab	3675	SRR12751221	11289	C	T	0,127157	2020-08-01	Australia
ORF1ab_314_L	ORF1ab	314	SRR12751221	14408	C	T	1	2020-08-01	Australia
S_477_N	S	477	SRR12751221	22992	G	A	1	2020-08-01	Australia
S_614_G	S	614	SRR12751221	23403	A	G	0,998777	2020-08-01	Australia
S_930_V	S	930	SRR12751221	24351	C	T	0,999386	2020-08-01	Australia
N_203_K	N	203	SRR12751221	28881	G	A	1	2020-08-01	Australia
N_204_R	N	204	SRR12751221	28883	G	C	1	2020-08-01	Australia
ORF1ab_156_E	ORF1ab	156	SRR12751223	733	T	G	0,0588235	2020-08-01	Australia
ORF1ab_300_F	ORF1ab	300	SRR12751223	1163	A	T	1	2020-08-01	Australia
ORF1ab_314_L	ORF1ab	314	SRR12751223	14408	C	T	1	2020-08-01	Australia
S_477_N	S	477	SRR12751223	22992	G	A	1	2020-08-01	Australia
S_614_G	S	614	SRR12751223	23403	A	G	1	2020-08-01	Australia
S_930_V	S	930	SRR12751223	24351	C	T	0,998761	2020-08-01	Australia
N_203_K	N	203	SRR12751223	28881	G	A	1	2020-08-01	Australia
N_204_R	N	204	SRR12751223	28883	G	C	1	2020-08-01	Australia
ORF1ab_300_F	ORF1ab	300	SRR12751224	1163	A	T	0,998878	2020-08-01	Australia
ORF1ab_314_L	ORF1ab	314	SRR12751224	14408	C	T	0,999005	2020-08-01	Australia
S_477_N	S	477	SRR12751224	22992	G	A	1	2020-08-01	Australia
S_614_G	S	614	SRR12751224	23403	A	G	0,999235	2020-08-01	Australia
S_930_V	S	930	SRR12751224	24351	C	T	1	2020-08-01	Australia
N_203_K	N	203	SRR12751224	28881	G	A	1	2020-08-01	Australia
N_204_R	N	204	SRR12751224	28883	G	C	1	2020-08-01	Australia
ORF1ab_300_F	ORF1ab	300	SRR12751225	1163	A	T	0,998135	2020-08-01	Australia
ORF1ab_314_L	ORF1ab	314	SRR12751225	14408	C	T	1	2020-08-01	Australia
S_477_N	S	477	SRR12751225	22992	G	A	1	2020-08-01	Australia
S_614_G	S	614	SRR12751225	23403	A	G	0,999525	2020-08-01	Australia
S_930_V	S	930	SRR12751225	24351	C	T	1	2020-08-01	Australia
N_203_K	N	203	SRR12751225	28881	G	A	0,998748	2020-08-01	Australia
N_204_R	N	204	SRR12751225	28883	G	C	1	2020-08-01	Australia
ORF1ab_300_F	ORF1ab	300	SRR12751226	1163	A	T	0,999473	2020-08-01	Australia
ORF1ab_314_L	ORF1ab	314	SRR12751226	14408	C	T	1	2020-08-01	Australia
