## Supplementary Table 2 for "Early detection and improved genomic surveillance of SARS-CoV-2 variants from deep sequencing data": SupplementaryTable2.txt (part 92 of 363)

VARIANT_ID	CDS_NAME	CDS_POS	PATIENT_ID	REF_POS	REF_BASE	ALT_BASE	VARIANT_FREQ	COLLECTION_DATE	COUNTRY
S_477_N	S	477	SRR12751226	22992	G	A	1	2020-08-01	Australia
S_614_G	S	614	SRR12751226	23403	A	G	0,999576	2020-08-01	Australia
S_930_V	S	930	SRR12751226	24351	C	T	1	2020-08-01	Australia
N_203_K	N	203	SRR12751226	28881	G	A	0,998945	2020-08-01	Australia
N_204_R	N	204	SRR12751226	28883	G	C	1	2020-08-01	Australia
ORF1ab_300_F	ORF1ab	300	SRR12751228	1163	A	T	0,999328	2020-08-01	Australia
ORF1ab_314_L	ORF1ab	314	SRR12751228	14408	C	T	1	2020-08-01	Australia
S_614_G	S	614	SRR12751228	23403	A	G	0,999753	2020-08-01	Australia
S_930_V	S	930	SRR12751228	24351	C	T	0,999578	2020-08-01	Australia
N_203_K	N	203	SRR12751228	28881	G	A	1	2020-08-01	Australia
N_204_R	N	204	SRR12751228	28883	G	C	1	2020-08-01	Australia
ORF1ab_300_F	ORF1ab	300	SRR12751230	1163	A	T	0,999575	2020-08-01	Australia
ORF1ab_1815_*	ORF1ab	1815	SRR12751230	5708	G	T	0,0516039	2020-08-01	Australia
ORF1ab_2835_Y	ORF1ab	2835	SRR12751230	8768	G	T	0,0528967	2020-08-01	Australia
ORF1ab_3492_Y	ORF1ab	3492	SRR12751230	10739	G	T	0,0681818	2020-08-01	Australia
ORF1ab_314_L	ORF1ab	314	SRR12751230	14408	C	T	0,99881	2020-08-01	Australia
S_477_N	S	477	SRR12751230	22992	G	A	1	2020-08-01	Australia
S_614_G	S	614	SRR12751230	23403	A	G	0,999644	2020-08-01	Australia
S_930_V	S	930	SRR12751230	24351	C	T	1	2020-08-01	Australia
S_1260_Y	S	1260	SRR12751230	25340	G	T	0,0526316	2020-08-01	Australia
N_203_K	N	203	SRR12751230	28881	G	A	0,999034	2020-08-01	Australia
N_204_R	N	204	SRR12751230	28883	G	C	0,999064	2020-08-01	Australia
ORF1ab_300_F	ORF1ab	300	SRR12751232	1163	A	T	1	2020-08-01	Australia
ORF1ab_314_L	ORF1ab	314	SRR12751232	14408	C	T	1	2020-08-01	Australia
S_614_G	S	614	SRR12751232	23403	A	G	1	2020-08-01	Australia
S_930_V	S	930	SRR12751232	24351	C	T	1	2020-08-01	Australia
N_203_K	N	203	SRR12751232	28881	G	A	1	2020-08-01	Australia
N_204_R	N	204	SRR12751232	28883	G	C	1	2020-08-01	Australia
ORF1ab_300_F	ORF1ab	300	SRR12751233	1163	A	T	1	2020-08-01	Australia
ORF1ab_314_L	ORF1ab	314	SRR12751233	14408	C	T	1	2020-08-01	Australia
S_477_N	S	477	SRR12751233	22992	G	A	1	2020-08-01	Australia
S_614_G	S	614	SRR12751233	23403	A	G	0,999611	2020-08-01	Australia
S_930_V	S	930	SRR12751233	24351	C	T	0,999249	2020-08-01	Australia
N_203_K	N	203	SRR12751233	28881	G	A	0,998946	2020-08-01	Australia
N_204_R	N	204	SRR12751233	28883	G	C	1	2020-08-01	Australia
ORF1ab_300_F	ORF1ab	300	SRR12751234	1163	A	T	1	2020-08-01	Australia
ORF1ab_314_L	ORF1ab	314	SRR12751234	14408	C	T	0,999442	2020-08-01	Australia
ORF1ab_2241_L	ORF1ab	2241	SRR12751234	20189	C	T	0,116364	2020-08-01	Australia
S_477_N	S	477	SRR12751234	22992	G	A	1	2020-08-01	Australia
S_614_G	S	614	SRR12751234	23403	A	G	0,999049	2020-08-01	Australia
S_930_V	S	930	SRR12751234	24351	C	T	1	2020-08-01	Australia
N_203_K	N	203	SRR12751234	28881	G	A	1	2020-08-01	Australia
N_204_R	N	204	SRR12751234	28883	G	C	1	2020-08-01	Australia
ORF1ab_300_F	ORF1ab	300	SRR12751235	1163	A	T	1	2020-08-01	Australia
ORF1ab_2149_F	ORF1ab	2149	SRR12751235	6710	G	T	0,834379	2020-08-01	Australia
ORF1ab_314_L	ORF1ab	314	SRR12751235	14408	C	T	0,99919	2020-08-01	Australia
S_477_N	S	477	SRR12751235	22992	G	A	1	2020-08-01	Australia
S_614_G	S	614	SRR12751235	23403	A	G	1	2020-08-01	Australia
S_930_V	S	930	SRR12751235	24351	C	T	0,998843	2020-08-01	Australia
N_203_K	N	203	SRR12751235	28881	G	A	1	2020-08-01	Australia
N_204_R	N	204	SRR12751235	28883	G	C	0,999183	2020-08-01	Australia
ORF1ab_300_F	ORF1ab	300	SRR12751236	1163	A	T	1	2020-08-01	Australia
ORF1ab_314_L	ORF1ab	314	SRR12751236	14408	C	T	0,999496	2020-08-01	Australia
S_477_N	S	477	SRR12751236	22992	G	A	1	2020-08-01	Australia
S_614_G	S	614	SRR12751236	23403	A	G	1	2020-08-01	Australia
S_930_V	S	930	SRR12751236	24351	C	T	0,999329	2020-08-01	Australia
N_203_K	N	203	SRR12751236	28881	G	A	0,999393	2020-08-01	Australia
N_204_R	N	204	SRR12751236	28883	G	C	0,99941	2020-08-01	Australia
ORF1ab_300_F	ORF1ab	300	SRR12751237	1163	A	T	0,999092	2020-08-01	Australia
ORF1ab_314_L	ORF1ab	314	SRR12751237	14408	C	T	1	2020-08-01	Australia
S_477_N	S	477	SRR12751237	22992	G	A	0,998875	2020-08-01	Australia
S_614_G	S	614	SRR12751237	23403	A	G	0,99974	2020-08-01	Australia
S_930_V	S	930	SRR12751237	24351	C	T	1	2020-08-01	Australia
N_203_K	N	203	SRR12751237	28881	G	A	1	2020-08-01	Australia
N_204_R	N	204	SRR12751237	28883	G	C	1	2020-08-01	Australia
ORF1ab_300_F	ORF1ab	300	SRR12751238	1163	A	T	1	2020-09-03	Australia
ORF1ab_314_L	ORF1ab	314	SRR12751238	14408	C	T	0,999553	2020-09-03	Australia
S_242_NA	S	242	SRR12751238	22288	T	-GCTTTA	0,792969	2020-09-03	Australia
S_477_N	S	477	SRR12751238	22992	G	A	1	2020-09-03	Australia
S_614_G	S	614	SRR12751238	23403	A	G	0,999728	2020-09-03	Australia
N_203_K	N	203	SRR12751238	28881	G	A	0,999588	2020-09-03	Australia
N_204_R	N	204	SRR12751238	28883	G	C	1	2020-09-03	Australia
ORF1ab_300_F	ORF1ab	300	SRR12751239	1163	A	T	0,999313	2020-08-31	Australia
ORF1ab_3934_I	ORF1ab	3934	SRR12751239	12067	G	T	1	2020-08-31	Australia
ORF1ab_314_L	ORF1ab	314	SRR12751239	14408	C	T	1	2020-08-31	Australia
S_477_N	S	477	SRR12751239	22992	G	A	1	2020-08-31	Australia
S_614_G	S	614	SRR12751239	23403	A	G	0,999601	2020-08-31	Australia
N_203_K	N	203	SRR12751239	28881	G	A	1	2020-08-31	Australia
N_204_R	N	204	SRR12751239	28883	G	C	1	2020-08-31	Australia
ORF1ab_300_F	ORF1ab	300	SRR12751240	1163	A	T	1	2020-08-01	Australia
ORF1ab_314_L	ORF1ab	314	SRR12751240	14408	C	T	0,99961	2020-08-01	Australia
S_477_N	S	477	SRR12751240	22992	G	A	1	2020-08-01	Australia
S_614_G	S	614	SRR12751240	23403	A	G	0,99978	2020-08-01	Australia
S_930_V	S	930	SRR12751240	24351	C	T	1	2020-08-01	Australia
N_203_K	N	203	SRR12751240	28881	G	A	1	2020-08-01	Australia
N_204_R	N	204	SRR12751240	28883	G	C	1	2020-08-01	Australia
ORF1ab_300_F	ORF1ab	300	SRR12751244	1163	A	T	0,998617	2020-07-31	Australia
ORF1ab_314_L	ORF1ab	314	SRR12751244	14408	C	T	0,999449	2020-07-31	Australia
S_477_N	S	477	SRR12751244	22992	G	A	0,998932	2020-07-31	Australia
S_614_G	S	614	SRR12751244	23403	A	G	1	2020-07-31	Australia
N_203_K	N	203	SRR12751244	28881	G	A	1	2020-07-31	Australia
N_204_R	N	204	SRR12751244	28883	G	C	0,997416	2020-07-31	Australia
ORF1ab_300_F	ORF1ab	300	SRR12751246	1163	A	T	1	2020-07-29	Australia
ORF1ab_314_L	ORF1ab	314	SRR12751246	14408	C	T	0,998198	2020-07-29	Australia
S_477_N	S	477	SRR12751246	22992	G	A	1	2020-07-29	Australia
S_614_G	S	614	SRR12751246	23403	A	G	1	2020-07-29	Australia
N_203_K	N	203	SRR12751246	28881	G	A	1	2020-07-29	Australia
N_204_R	N	204	SRR12751246	28883	G	C	1	2020-07-29	Australia
ORF1ab_124_C	ORF1ab	124	SRR12751247	635	C	T	0,107471	2020-03-27	Australia
ORF1ab_191_S	ORF1ab	191	SRR12751247	836	T	A	0,147212	2020-03-27	Australia
ORF1ab_347_NA	ORF1ab	347	SRR12751247	1305	A	-G	0,0638502	2020-03-27	Australia
ORF1ab_445_C	ORF1ab	445	SRR12751247	1598	G	T	0,154139	2020-03-27	Australia
ORF1ab_487_L	ORF1ab	487	SRR12751247	1724	T	C	0,0657119	2020-03-27	Australia
ORF1ab_718_NA	ORF1ab	718	SRR12751247	2417	A	-G	0,0856553	2020-03-27	Australia
ORF1ab_944_L	ORF1ab	944	SRR12751247	3096	C	T	0,99959	2020-03-27	Australia
ORF1ab_1013_D	ORF1ab	1013	SRR12751247	3304	G	T	0,0679319	2020-03-27	Australia
ORF1ab_1167_Y	ORF1ab	1167	SRR12751247	3764	G	T	0,130068	2020-03-27	Australia
ORF1ab_1370_I	ORF1ab	1370	SRR12751247	4374	C	T	0,05	2020-03-27	Australia
ORF1ab_1561_NA	ORF1ab	1561	SRR12751247	4947	C	-T	0,0746803	2020-03-27	Australia
ORF1ab_2302_NA	ORF1ab	2302	SRR12751247	7171	T	-TC	0,109091	2020-03-27	Australia
ORF1ab_2402_NA	ORF1ab	2402	SRR12751247	7471	C	-G	0,0906217	2020-03-27	Australia
ORF1ab_3519_*	ORF1ab	3519	SRR12751247	10820	C	T	0,0587607	2020-03-27	Australia
ORF1ab_3606_F	ORF1ab	3606	SRR12751247	11083	G	T	1	2020-03-27	Australia
ORF1ab_3634_NA	ORF1ab	3634	SRR12751247	11167	A	+T	0,0736069	2020-03-27	Australia
ORF1ab_4133_NA	ORF1ab	4133	SRR12751247	12664	C	+A	0,107488	2020-03-27	Australia
ORF1ab_54_Y	ORF1ab	54	SRR12751247	13627	G	T	1	2020-03-27	Australia
ORF1ab_149_NA	ORF1ab	149	SRR12751247	13914	T	-A	0,0648621	2020-03-27	Australia
ORF1ab_213_L	ORF1ab	213	SRR12751247	14104	T	C	0,0501663	2020-03-27	Australia
ORF1ab_354_G	ORF1ab	354	SRR12751247	14527	A	G	0,0979556	2020-03-27	Australia
ORF1ab_548_NA	ORF1ab	548	SRR12751247	15110	T	-A	0,0776444	2020-03-27	Australia
ORF1ab_671_NA	ORF1ab	671	SRR12751247	15479	C	-CT	0,0636943	2020-03-27	Australia
ORF1ab_1075_T	ORF1ab	1075	SRR12751247	16690	G	A	0,0711508	2020-03-27	Australia
ORF1ab_1104_NA	ORF1ab	1104	SRR12751247	16779	C	-T	0,0633245	2020-03-27	Australia
ORF1ab_1347_A	ORF1ab	1347	SRR12751247	17506	T	G	0,0586132	2020-03-27	Australia
ORF1ab_1771_C	ORF1ab	1771	SRR12751247	18780	G	C	0,0824322	2020-03-27	Australia
ORF1ab_1956_NA	ORF1ab	1956	SRR12751247	19335	T	-A	0,0505837	2020-03-27	Australia
ORF1ab_1967_NA	ORF1ab	1967	SRR12751247	19368	A	+T	0,0885246	2020-03-27	Australia
S_6_NA	S	6	SRR12751247	21578	G	-T	0,121291	2020-03-27	Australia
S_201_L	S	201	SRR12751247	22165	T	A	0,116505	2020-03-27	Australia
S_341_NA	S	341	SRR12751247	22583	G	-TT	0,0521292	2020-03-27	Australia
S_775_NA	S	775	SRR12751247	23887	C	+A	0,191693	2020-03-27	Australia
S_999_S	S	999	SRR12751247	24557	G	A	0,148549	2020-03-27	Australia
S_1077_NA	S	1077	SRR12751247	24793	T	-G	0,0704411	2020-03-27	Australia
S_1217_L	S	1217	SRR12751247	25212	G	T	0,104593	2020-03-27	Australia
ORF3a_135_NA	ORF3a	135	SRR12751247	25797	C	-AA	0,0599078	2020-03-27	Australia
ORF3a_251_V	ORF3a	251	SRR12751247	26144	G	T	1	2020-03-27	Australia
M_139_NA	M	139	SRR12751247	26939	A	-ATCGGAGCTGTGATCCTTCGTGGACATCTTCGTATT	0,0633484	2020-03-27	Australia
M_146_C	M	146	SRR12751247	26958	C	T	0,168116	2020-03-27	Australia
ORF6_47_NA	ORF6	47	SRR12751247	27342	T	+A	0,060324	2020-03-27	Australia
ORF7a_83_L	ORF7a	83	SRR12751247	27641	C	T	0,1	2020-03-27	Australia
ORF8_115_NA	ORF8	115	SRR12751247	28236	C	-GT	0,0855064	2020-03-27	Australia
N_22_G	N	22	SRR12751247	28338	A	G	0,999626	2020-03-27	Australia
N_90_V	N	90	SRR12751247	28542	C	T	0,0647657	2020-03-27	Australia
N_216_NA	N	216	SRR12751247	28921	T	-G	0,0716846	2020-03-27	Australia
N_342_R	N	342	SRR12751247	29298	A	G	0,055409	2020-03-27	Australia
N_390_K	N	390	SRR12751247	29441	C	A	0,170256	2020-03-27	Australia
ORF10_11_L	ORF10	11	SRR12751247	29588	T	C	0,0587145	2020-03-27	Australia
ORF1ab_314_L	ORF1ab	314	SRR12751248	14408	C	T	1	2020-03-30	Australia
S_614_G	S	614	SRR12751248	23403	A	G	0,998422	2020-03-30	Australia
ORF1ab_271_S	ORF1ab	271	SRR12751249	1076	C	T	0,998611	2020-05-07	Australia
ORF1ab_378_I	ORF1ab	378	SRR12751249	1397	G	A	0,998878	2020-05-07	Australia
ORF1ab_3603_NA	ORF1ab	3603	SRR12751249	11074	C	+T	0,076087	2020-05-07	Australia
ORF1ab_3606_F	ORF1ab	3606	SRR12751249	11083	G	T	0,998473	2020-05-07	Australia
ORF1ab_1369_V	ORF1ab	1369	SRR12751249	17573	C	T	0,976665	2020-05-07	Australia
S_95_I	S	95	SRR12751249	21846	C	T	0,995726	2020-05-07	Australia
S_143_NA	S	143	SRR12751249	21990	T	-TTA	0,662037	2020-05-07	Australia
ORF8_24_L	ORF8	24	SRR12751249	27964	C	T	1	2020-05-07	Australia
ORF1ab_300_F	ORF1ab	300	SRR12751254	1163	A	T	1	2020-08-31	Australia
ORF1ab_314_L	ORF1ab	314	SRR12751254	14408	C	T	0,999664	2020-08-31	Australia
S_477_N	S	477	SRR12751254	22992	G	A	0,995833	2020-08-31	Australia
S_614_G	S	614	SRR12751254	23403	A	G	0,999601	2020-08-31	Australia
N_203_K	N	203	SRR12751254	28881	G	A	0,998571	2020-08-31	Australia
N_204_R	N	204	SRR12751254	28883	G	C	1	2020-08-31	Australia
ORF1ab_265_I	ORF1ab	265	SRR12751256	1059	C	T	1	2020-04-20	Australia
ORF1ab_314_L	ORF1ab	314	SRR12751256	14408	C	T	1	2020-04-20	Australia
S_614_G	S	614	SRR12751256	23403	A	G	0,999613	2020-04-20	Australia
ORF3a_57_H	ORF3a	57	SRR12751256	25563	G	T	0,999358	2020-04-20	Australia
ORF1ab_300_F	ORF1ab	300	SRR12751259	1163	A	T	1	2020-07-25	Australia
ORF1ab_2144_NA	ORF1ab	2144	SRR12751259	6696	C	+T	0,0633732	2020-07-25	Australia
ORF1ab_314_L	ORF1ab	314	SRR12751259	14408	C	T	0,998437	2020-07-25	Australia
ORF1ab_833_NA	ORF1ab	833	SRR12751259	15965	G	+T	0,0639417	2020-07-25	Australia
S_614_G	S	614	SRR12751259	23403	A	G	0,999782	2020-07-25	Australia
N_203_K	N	203	SRR12751259	28881	G	A	0,998601	2020-07-25	Australia
N_204_R	N	204	SRR12751259	28883	G	C	1	2020-07-25	Australia
ORF1ab_300_F	ORF1ab	300	SRR12751260	1163	A	T	0,999086	2020-07-25	Australia
ORF1ab_1826_D	ORF1ab	1826	SRR12751260	5743	G	C	0,105109	2020-07-25	Australia
ORF1ab_1827_H	ORF1ab	1827	SRR12751260	5744	T	C	0,109137	2020-07-25	Australia
ORF1ab_4337_S	ORF1ab	4337	SRR12751260	13274	C	T	0,526193	2020-07-25	Australia
ORF1ab_314_L	ORF1ab	314	SRR12751260	14408	C	T	1	2020-07-25	Australia
S_477_N	S	477	SRR12751260	22992	G	A	1	2020-07-25	Australia
S_614_G	S	614	SRR12751260	23403	A	G	0,999109	2020-07-25	Australia
N_203_K	N	203	SRR12751260	28881	G	A	1	2020-07-25	Australia
N_204_R	N	204	SRR12751260	28883	G	C	1	2020-07-25	Australia
ORF10_10_S	ORF10	10	SRR12751260	29585	C	T	0,054447	2020-07-25	Australia
ORF1ab_300_F	ORF1ab	300	SRR12751261	1163	A	T	1	2020-07-25	Australia
ORF1ab_314_L	ORF1ab	314	SRR12751261	14408	C	T	1	2020-07-25	Australia
ORF1ab_2310_N	ORF1ab	2310	SRR12751261	20397	G	T	0,0512117	2020-07-25	Australia
S_477_N	S	477	SRR12751261	22992	G	A	1	2020-07-25	Australia
S_614_G	S	614	SRR12751261	23403	A	G	0,999407	2020-07-25	Australia
N_203_K	N	203	SRR12751261	28881	G	A	1	2020-07-25	Australia
N_204_R	N	204	SRR12751261	28883	G	C	1	2020-07-25	Australia
ORF1ab_300_F	ORF1ab	300	SRR12751262	1163	A	T	0,999113	NA	Australia
ORF1ab_1826_D	ORF1ab	1826	SRR12751262	5743	G	C	0,0728929	NA	Australia
ORF1ab_1827_H	ORF1ab	1827	SRR12751262	5744	T	C	0,0745921	NA	Australia
ORF1ab_314_L	ORF1ab	314	SRR12751262	14408	C	T	1	NA	Australia
ORF1ab_1933_F	ORF1ab	1933	SRR12751262	19264	C	T	0,0913784	NA	Australia
S_477_N	S	477	SRR12751262	22992	G	A	1	NA	Australia
S_614_G	S	614	SRR12751262	23403	A	G	0,999089	NA	Australia
N_203_K	N	203	SRR12751262	28881	G	A	0,999629	NA	Australia
N_204_R	N	204	SRR12751262	28883	G	C	0,99927	NA	Australia
ORF1ab_300_F	ORF1ab	300	SRR12751264	1163	A	T	1	2020-07-25	Australia
ORF1ab_314_L	ORF1ab	314	SRR12751264	14408	C	T	0,999361	2020-07-25	Australia
S_477_N	S	477	SRR12751264	22992	G	A	1	2020-07-25	Australia
S_614_G	S	614	SRR12751264	23403	A	G	0,99967	2020-07-25	Australia
ORF3a_42_L	ORF3a	42	SRR12751264	25517	C	T	0,212971	2020-07-25	Australia
N_203_K	N	203	SRR12751264	28881	G	A	0,998232	2020-07-25	Australia
N_204_R	N	204	SRR12751264	28883	G	C	0,999162	2020-07-25	Australia
ORF1ab_300_F	ORF1ab	300	SRR12751265	1163	A	T	0,999643	2020-07-26	Australia
ORF1ab_1548_D	ORF1ab	1548	SRR12751265	4908	G	A	0,755657	2020-07-26	Australia
ORF1ab_1585_E	ORF1ab	1585	SRR12751265	5020	C	A	1	2020-07-26	Australia
ORF1ab_4398_L	ORF1ab	4398	SRR12751265	13458	C	T	1	2020-07-26	Australia
ORF1ab_314_L	ORF1ab	314	SRR12751265	14408	C	T	0,999009	2020-07-26	Australia
S_582_V	S	582	SRR12751265	23306	C	G	0,0585389	2020-07-26	Australia
S_614_G	S	614	SRR12751265	23403	A	G	1	2020-07-26	Australia
ORF8_9_T	ORF8	9	SRR12751265	27919	T	C	0,061045	2020-07-26	Australia
N_203_K	N	203	SRR12751265	28881	G	A	1	2020-07-26	Australia
N_204_R	N	204	SRR12751265	28883	G	C	1	2020-07-26	Australia
ORF1ab_300_F	ORF1ab	300	SRR12751266	1163	A	T	1	2020-07-26	Australia
ORF1ab_314_L	ORF1ab	314	SRR12751266	14408	C	T	1	2020-07-26	Australia
ORF1ab_1798_S	ORF1ab	1798	SRR12751266	18859	G	T	1	2020-07-26	Australia
S_477_N	S	477	SRR12751266	22992	G	A	1	2020-07-26	Australia
S_614_G	S	614	SRR12751266	23403	A	G	0,999736	2020-07-26	Australia
N_203_K	N	203	SRR12751266	28881	G	A	1	2020-07-26	Australia
N_204_R	N	204	SRR12751266	28883	G	C	1	2020-07-26	Australia
ORF1ab_300_F	ORF1ab	300	SRR12751268	1163	A	T	0,999424	2020-07-26	Australia
ORF1ab_1224_*	ORF1ab	1224	SRR12751268	3935	C	T	0,0825688	2020-07-26	Australia
ORF1ab_1342_NA	ORF1ab	1342	SRR12751268	4290	C	+A	0,0742256	2020-07-26	Australia
ORF1ab_1552_NA	ORF1ab	1552	SRR12751268	4921	C	+T	0,0689935	2020-07-26	Australia
ORF1ab_1617_NA	ORF1ab	1617	SRR12751268	5116	A	+T	0,0514019	2020-07-26	Australia
ORF1ab_2394_*	ORF1ab	2394	SRR12751268	7447	G	A	0,0518934	2020-07-26	Australia
ORF1ab_2726_Q	ORF1ab	2726	SRR12751268	8442	G	A	0,0603286	2020-07-26	Australia
ORF1ab_2888_NA	ORF1ab	2888	SRR12751268	8927	G	+T	0,0769231	2020-07-26	Australia
ORF1ab_2967_I	ORF1ab	2967	SRR12751268	9165	C	T	0,0877797	2020-07-26	Australia
ORF1ab_3603_NA	ORF1ab	3603	SRR12751268	11074	C	+T	0,0785714	2020-07-26	Australia
ORF1ab_3802_L	ORF1ab	3802	SRR12751268	11670	G	T	0,107245	2020-07-26	Australia
ORF1ab_3930_P	ORF1ab	3930	SRR12751268	12054	T	C	0,0706104	2020-07-26	Australia
ORF1ab_3956_NA	ORF1ab	3956	SRR12751268	12132	C	+T	0,0574203	2020-07-26	Australia
ORF1ab_4176_R	ORF1ab	4176	SRR12751268	12792	A	G	0,0511616	2020-07-26	Australia
ORF1ab_314_L	ORF1ab	314	SRR12751268	14408	C	T	1	2020-07-26	Australia
ORF1ab_599_NA	ORF1ab	599	SRR12751268	15262	G	-A	0,0522402	2020-07-26	Australia
ORF1ab_783_G	ORF1ab	783	SRR12751268	15815	T	G	0,0989906	2020-07-26	Australia
ORF1ab_995_NA	ORF1ab	995	SRR12751268	16452	T	-A	0,0572262	2020-07-26	Australia
ORF1ab_1194_R	ORF1ab	1194	SRR12751268	17048	A	G	0,0635308	2020-07-26	Australia
ORF1ab_1377_NA	ORF1ab	1377	SRR12751268	17597	C	+T	0,0502034	2020-07-26	Australia
ORF1ab_1474_NA	ORF1ab	1474	SRR12751268	17887	G	+A	0,0576923	2020-07-26	Australia
S_575_V	S	575	SRR12751268	23286	C	T	0,0617512	2020-07-26	Australia
S_601_*	S	601	SRR12751268	23363	G	T	0,0541649	2020-07-26	Australia
S_614_G	S	614	SRR12751268	23403	A	G	0,999894	2020-07-26	Australia
N_203_K	N	203	SRR12751268	28881	G	A	1	2020-07-26	Australia
N_204_R	N	204	SRR12751268	28883	G	C	1	2020-07-26	Australia
N_378_K	N	378	SRR12751268	29405	G	A	0,128276	2020-07-26	Australia
ORF1ab_300_F	ORF1ab	300	SRR12751269	1163	A	T	0,999589	2020-09-01	Australia
ORF1ab_2074_N	ORF1ab	2074	SRR12751269	6485	G	A	0,967115	2020-09-01	Australia
ORF1ab_3076_Y	ORF1ab	3076	SRR12751269	9491	C	T	0,0752056	2020-09-01	Australia
ORF1ab_3603_NA	ORF1ab	3603	SRR12751269	11074	C	+T	0,0549374	2020-09-01	Australia
ORF1ab_3606_NA	ORF1ab	3606	SRR12751269	11082	T	-G	0,0715232	2020-09-01	Australia
ORF1ab_3606_F	ORF1ab	3606	SRR12751269	11083	G	T	0,922727	2020-09-01	Australia
ORF1ab_314_L	ORF1ab	314	SRR12751269	14408	C	T	1	2020-09-01	Australia
ORF1ab_919_Y	ORF1ab	919	SRR12751269	16222	C	T	0,922017	2020-09-01	Australia
ORF1ab_983_A	ORF1ab	983	SRR12751269	16415	T	C	0,447343	2020-09-01	Australia
S_614_G	S	614	SRR12751269	23403	A	G	0,999458	2020-09-01	Australia
ORF3a_103_NA	ORF3a	103	SRR12751269	25699	G	+CCCCCC	0,266055	2020-09-01	Australia
ORF3a_103_NA	ORF3a	103	SRR12751269	25699	G	+CCCCC	0,0917431	2020-09-01	Australia
N_203_K	N	203	SRR12751269	28881	G	A	1	2020-09-01	Australia
N_204_R	N	204	SRR12751269	28883	G	C	1	2020-09-01	Australia
ORF1ab_300_F	ORF1ab	300	SRR12751271	1163	A	T	1	2020-07-26	Australia
ORF1ab_314_L	ORF1ab	314	SRR12751271	14408	C	T	1	2020-07-26	Australia
S_477_N	S	477	SRR12751271	22992	G	A	1	2020-07-26	Australia
S_614_G	S	614	SRR12751271	23403	A	G	0,99904	2020-07-26	Australia
ORF3a_88_A	ORF3a	88	SRR12751271	25655	T	C	0,997732	2020-07-26	Australia
N_203_K	N	203	SRR12751271	28881	G	A	1	2020-07-26	Australia
N_204_R	N	204	SRR12751271	28883	G	C	0,999527	2020-07-26	Australia
ORF1ab_300_F	ORF1ab	300	SRR12751272	1163	A	T	0,99976	2020-07-26	Australia
ORF1ab_950_V	ORF1ab	950	SRR12751272	3114	G	T	0,999636	2020-07-26	Australia
ORF1ab_82_E	ORF1ab	82	SRR12751272	13711	A	G	0,980836	2020-07-26	Australia
ORF1ab_314_L	ORF1ab	314	SRR12751272	14408	C	T	1	2020-07-26	Australia
S_614_G	S	614	SRR12751272	23403	A	G	0,999599	2020-07-26	Australia
N_203_K	N	203	SRR12751272	28881	G	A	1	2020-07-26	Australia
N_204_R	N	204	SRR12751272	28883	G	C	1	2020-07-26	Australia
N_260_NA	N	260	SRR12751272	29051	C	+A	0,0561798	2020-07-26	Australia
ORF1ab_300_F	ORF1ab	300	SRR12751274	1163	A	T	0,999601	2020-07-26	Australia
ORF1ab_1826_D	ORF1ab	1826	SRR12751274	5743	G	C	0,261845	2020-07-26	Australia
ORF1ab_1827_H	ORF1ab	1827	SRR12751274	5744	T	C	0,274131	2020-07-26	Australia
ORF1ab_1834_S	ORF1ab	1834	SRR12751274	5765	G	A	0,124601	2020-07-26	Australia
ORF1ab_1834_A	ORF1ab	1834	SRR12751274	5766	G	C	0,124611	2020-07-26	Australia
ORF1ab_314_L	ORF1ab	314	SRR12751274	14408	C	T	1	2020-07-26	Australia
S_477_N	S	477	SRR12751274	22992	G	A	1	2020-07-26	Australia
S_614_G	S	614	SRR12751274	23403	A	G	0,999617	2020-07-26	Australia
ORF7a_34_L	ORF7a	34	SRR12751274	27494	C	T	0,065784	2020-07-26	Australia
N_203_K	N	203	SRR12751274	28881	G	A	1	2020-07-26	Australia
N_204_R	N	204	SRR12751274	28883	G	C	1	2020-07-26	Australia
ORF1ab_300_F	ORF1ab	300	SRR12751275	1163	A	T	0,999828	2020-07-25	Australia
ORF1ab_950_V	ORF1ab	950	SRR12751275	3114	G	T	0,999611	2020-07-25	Australia
ORF1ab_314_L	ORF1ab	314	SRR12751275	14408	C	T	1	2020-07-25	Australia
S_477_N	S	477	SRR12751275	22992	G	A	1	2020-07-25	Australia
S_614_G	S	614	SRR12751275	23403	A	G	0,999303	2020-07-25	Australia
N_203_K	N	203	SRR12751275	28881	G	A	1	2020-07-25	Australia
N_204_R	N	204	SRR12751275	28883	G	C	0,999888	2020-07-25	Australia
ORF1ab_300_F	ORF1ab	300	SRR12751277	1163	A	T	0,999292	2020-07-25	Australia
ORF1ab_314_L	ORF1ab	314	SRR12751277	14408	C	T	1	2020-07-25	Australia
S_477_N	S	477	SRR12751277	22992	G	A	1	2020-07-25	Australia
S_614_G	S	614	SRR12751277	23403	A	G	0,999777	2020-07-25	Australia
N_203_K	N	203	SRR12751277	28881	G	A	1	2020-07-25	Australia
N_204_R	N	204	SRR12751277	28883	G	C	1	2020-07-25	Australia
ORF1ab_300_F	ORF1ab	300	SRR12751278	1163	A	T	1	2020-07-25	Australia
ORF1ab_950_V	ORF1ab	950	SRR12751278	3114	G	T	0,999907	2020-07-25	Australia
ORF1ab_1826_D	ORF1ab	1826	SRR12751278	5743	G	C	0,190027	2020-07-25	Australia
ORF1ab_1827_H	ORF1ab	1827	SRR12751278	5744	T	C	0,198107	2020-07-25	Australia
ORF1ab_1834_S	ORF1ab	1834	SRR12751278	5765	G	A	0,0811343	2020-07-25	Australia
ORF1ab_1834_A	ORF1ab	1834	SRR12751278	5766	G	C	0,0797355	2020-07-25	Australia
ORF1ab_314_L	ORF1ab	314	SRR12751278	14408	C	T	0,999668	2020-07-25	Australia
S_477_N	S	477	SRR12751278	22992	G	A	0,999276	2020-07-25	Australia
S_614_G	S	614	SRR12751278	23403	A	G	0,999501	2020-07-25	Australia
N_203_K	N	203	SRR12751278	28881	G	A	1	2020-07-25	Australia
N_204_R	N	204	SRR12751278	28883	G	C	0,9988	2020-07-25	Australia
ORF1ab_300_F	ORF1ab	300	SRR12751279	1163	A	T	1	2020-07-25	Australia
ORF1ab_314_L	ORF1ab	314	SRR12751279	14408	C	T	0,999295	2020-07-25	Australia
S_477_N	S	477	SRR12751279	22992	G	A	1	2020-07-25	Australia
S_614_G	S	614	SRR12751279	23403	A	G	0,999774	2020-07-25	Australia
ORF3a_129_F	ORF3a	129	SRR12751279	25777	C	T	0,997795	2020-07-25	Australia
N_203_K	N	203	SRR12751279	28881	G	A	1	2020-07-25	Australia
N_204_R	N	204	SRR12751279	28883	G	C	1	2020-07-25	Australia
ORF1ab_300_F	ORF1ab	300	SRR12751280	1163	A	T	1	2020-08-31	Australia
ORF1ab_314_L	ORF1ab	314	SRR12751280	14408	C	T	0,999599	2020-08-31	Australia
S_614_G	S	614	SRR12751280	23403	A	G	0,999807	2020-08-31	Australia
N_203_K	N	203	SRR12751280	28881	G	A	1	2020-08-31	Australia
N_204_R	N	204	SRR12751280	28883	G	C	1	2020-08-31	Australia
ORF1ab_300_F	ORF1ab	300	SRR12751282	1163	A	T	0,999756	2020-07-25	Australia
ORF1ab_2144_NA	ORF1ab	2144	SRR12751282	6696	C	+T	0,0505535	2020-07-25	Australia
ORF1ab_314_L	ORF1ab	314	SRR12751282	14408	C	T	1	2020-07-25	Australia
ORF1ab_2601_T	ORF1ab	2601	SRR12751282	21268	G	A	0,999783	2020-07-25	Australia
S_614_G	S	614	SRR12751282	23403	A	G	0,99985	2020-07-25	Australia
N_203_K	N	203	SRR12751282	28881	G	A	1	2020-07-25	Australia
N_204_R	N	204	SRR12751282	28883	G	C	1	2020-07-25	Australia
ORF1ab_300_F	ORF1ab	300	SRR12751283	1163	A	T	0,999765	2020-07-25	Australia
ORF1ab_314_L	ORF1ab	314	SRR12751283	14408	C	T	0,999845	2020-07-25	Australia
S_477_N	S	477	SRR12751283	22992	G	A	1	2020-07-25	Australia
S_614_G	S	614	SRR12751283	23403	A	G	0,999835	2020-07-25	Australia
N_95_L	N	95	SRR12751283	28557	G	T	0,999712	2020-07-25	Australia
N_203_K	N	203	SRR12751283	28881	G	A	0,999633	2020-07-25	Australia
N_204_R	N	204	SRR12751283	28883	G	C	1	2020-07-25	Australia
ORF1ab_300_F	ORF1ab	300	SRR12751286	1163	A	T	0,999725	2020-07-25	Australia
ORF1ab_998_H	ORF1ab	998	SRR12751286	3259	G	T	0,102336	2020-07-25	Australia
ORF1ab_2988_I	ORF1ab	2988	SRR12751286	9228	C	T	0,294542	2020-07-25	Australia
ORF1ab_314_L	ORF1ab	314	SRR12751286	14408	C	T	1	2020-07-25	Australia
ORF1ab_2557_R	ORF1ab	2557	SRR12751286	21137	A	G	0,272202	2020-07-25	Australia
S_477_N	S	477	SRR12751286	22992	G	A	0,99803	2020-07-25	Australia
S_614_G	S	614	SRR12751286	23403	A	G	0,999816	2020-07-25	Australia
N_202_C	N	202	SRR12751286	28877	A	T	0,303934	2020-07-25	Australia
N_203_K	N	203	SRR12751286	28881	G	A	0,999552	2020-07-25	Australia
N_204_R	N	204	SRR12751286	28883	G	C	1	2020-07-25	Australia
ORF1ab_72_NA	ORF1ab	72	SRR12751287	481	A	-C	0,0585445	2020-07-25	Australia
ORF1ab_98_V	ORF1ab	98	SRR12751287	558	G	T	0,401511	2020-07-25	Australia
ORF1ab_132_V	ORF1ab	132	SRR12751287	660	G	T	0,0996441	2020-07-25	Australia
ORF1ab_133_V	ORF1ab	133	SRR12751287	663	G	T	0,0968061	2020-07-25	Australia
ORF1ab_300_F	ORF1ab	300	SRR12751287	1163	A	T	0,99917	2020-07-25	Australia
ORF1ab_591_S	ORF1ab	591	SRR12751287	2036	G	T	0,0810203	2020-07-25	Australia
ORF1ab_1096_S	ORF1ab	1096	SRR12751287	3551	C	T	0,0512821	2020-07-25	Australia
ORF1ab_1100_V	ORF1ab	1100	SRR12751287	3564	G	T	0,375235	2020-07-25	Australia
ORF1ab_1414_C	ORF1ab	1414	SRR12751287	4505	G	T	0,0751665	2020-07-25	Australia
ORF1ab_1704_S	ORF1ab	1704	SRR12751287	5375	G	T	0,0902022	2020-07-25	Australia
ORF1ab_1826_D	ORF1ab	1826	SRR12751287	5743	G	C	0,0732759	2020-07-25	Australia
ORF1ab_1827_H	ORF1ab	1827	SRR12751287	5744	T	C	0,08	2020-07-25	Australia
ORF1ab_2959_V	ORF1ab	2959	SRR12751287	9141	G	T	0,0543168	2020-07-25	Australia
ORF1ab_3005_L	ORF1ab	3005	SRR12751287	9278	G	T	0,0534351	2020-07-25	Australia
ORF1ab_3574_I	ORF1ab	3574	SRR12751287	10986	G	T	0,125402	2020-07-25	Australia
ORF1ab_3603_NA	ORF1ab	3603	SRR12751287	11074	C	-T	0,0561056	2020-07-25	Australia
ORF1ab_3958_NA	ORF1ab	3958	SRR12751287	12139	T	-AC	0,104403	2020-07-25	Australia
ORF1ab_3967_S	ORF1ab	3967	SRR12751287	12164	G	T	0,143313	2020-07-25	Australia
ORF1ab_35_V	ORF1ab	35	SRR12751287	13571	G	T	0,0714286	2020-07-25	Australia
ORF1ab_270_S	ORF1ab	270	SRR12751287	14277	G	T	0,0867052	2020-07-25	Australia
ORF1ab_314_L	ORF1ab	314	SRR12751287	14408	C	T	1	2020-07-25	Australia
ORF1ab_768_S	ORF1ab	768	SRR12751287	15769	G	T	0,0747899	2020-07-25	Australia
ORF1ab_1210_V	ORF1ab	1210	SRR12751287	17096	G	T	0,0538579	2020-07-25	Australia
ORF1ab_1401_C	ORF1ab	1401	SRR12751287	17668	G	T	0,0803597	2020-07-25	Australia
ORF1ab_1461_V	ORF1ab	1461	SRR12751287	17849	G	T	0,0866142	2020-07-25	Australia
S_614_G	S	614	SRR12751287	23403	A	G	1	2020-07-25	Australia
S_979_Y	S	979	SRR12751287	24497	G	T	0,0506268	2020-07-25	Australia
S_999_C	S	999	SRR12751287	24557	G	T	0,106988	2020-07-25	Australia
S_1124_V	S	1124	SRR12751287	24933	G	T	0,142197	2020-07-25	Australia
N_203_K	N	203	SRR12751287	28881	G	A	0,999474	2020-07-25	Australia
N_204_R	N	204	SRR12751287	28883	G	C	0,999483	2020-07-25	Australia
ORF1ab_73_C	ORF1ab	73	SRR12751288	482	C	T	0,0551259	2020-07-25	Australia
ORF1ab_98_V	ORF1ab	98	SRR12751288	558	G	T	0,201451	2020-07-25	Australia
ORF1ab_132_V	ORF1ab	132	SRR12751288	660	G	T	0,0600875	2020-07-25	Australia
ORF1ab_133_V	ORF1ab	133	SRR12751288	663	G	T	0,0560021	2020-07-25	Australia
ORF1ab_300_F	ORF1ab	300	SRR12751288	1163	A	T	0,999696	2020-07-25	Australia
ORF1ab_591_S	ORF1ab	591	SRR12751288	2036	G	T	0,0561626	2020-07-25	Australia
ORF1ab_903_S	ORF1ab	903	SRR12751288	2972	G	T	0,0588069	2020-07-25	Australia
ORF1ab_950_V	ORF1ab	950	SRR12751288	3114	G	T	0,999411	2020-07-25	Australia
ORF1ab_1096_S	ORF1ab	1096	SRR12751288	3551	C	T	0,0649699	2020-07-25	Australia
ORF1ab_1100_V	ORF1ab	1100	SRR12751288	3564	G	T	0,251092	2020-07-25	Australia
ORF1ab_1704_S	ORF1ab	1704	SRR12751288	5375	G	T	0,0904305	2020-07-25	Australia
ORF1ab_1826_D	ORF1ab	1826	SRR12751288	5743	G	C	0,109086	2020-07-25	Australia
ORF1ab_1827_H	ORF1ab	1827	SRR12751288	5744	T	C	0,114524	2020-07-25	Australia
ORF1ab_2258_V	ORF1ab	2258	SRR12751288	7038	G	T	0,217184	2020-07-25	Australia
ORF1ab_2327_C	ORF1ab	2327	SRR12751288	7246	G	T	0,0528233	2020-07-25	Australia
ORF1ab_2959_V	ORF1ab	2959	SRR12751288	9141	G	T	0,107001	2020-07-25	Australia
ORF1ab_2995_V	ORF1ab	2995	SRR12751288	9249	G	T	0,0868217	2020-07-25	Australia
ORF1ab_3574_I	ORF1ab	3574	SRR12751288	10986	G	T	0,0789361	2020-07-25	Australia
ORF1ab_3709_C	ORF1ab	3709	SRR12751288	11392	G	T	0,0547285	2020-07-25	Australia
ORF1ab_3757_V	ORF1ab	3757	SRR12751288	11535	G	T	0,0591133	2020-07-25	Australia
ORF1ab_3958_NA	ORF1ab	3958	SRR12751288	12139	T	-AC	0,0685452	2020-07-25	Australia
ORF1ab_3967_S	ORF1ab	3967	SRR12751288	12164	G	T	0,125769	2020-07-25	Australia
ORF1ab_35_V	ORF1ab	35	SRR12751288	13571	G	T	0,0723016	2020-07-25	Australia
ORF1ab_314_L	ORF1ab	314	SRR12751288	14408	C	T	1	2020-07-25	Australia
ORF1ab_1461_C	ORF1ab	1461	SRR12751288	17848	G	T	0,0553868	2020-07-25	Australia
S_439_NA	S	439	SRR12751288	22878	A	-C	0,0679612	2020-07-25	Australia
S_446_V	S	446	SRR12751288	22899	G	T	0,120325	2020-07-25	Australia
S_477_N	S	477	SRR12751288	22992	G	A	1	2020-07-25	Australia
S_614_G	S	614	SRR12751288	23403	A	G	0,999531	2020-07-25	Australia
S_999_C	S	999	SRR12751288	24557	G	T	0,0753053	2020-07-25	Australia
S_1124_V	S	1124	SRR12751288	24933	G	T	0,21987	2020-07-25	Australia
N_203_K	N	203	SRR12751288	28881	G	A	0,999655	2020-07-25	Australia
N_204_R	N	204	SRR12751288	28883	G	C	0,999325	2020-07-25	Australia
ORF1ab_300_F	ORF1ab	300	SRR12751289	1163	A	T	0,999488	2020-07-25	Australia
ORF1ab_1826_D	ORF1ab	1826	SRR12751289	5743	G	C	0,155803	2020-07-25	Australia
ORF1ab_1827_H	ORF1ab	1827	SRR12751289	5744	T	C	0,16	2020-07-25	Australia
ORF1ab_1834_S	ORF1ab	1834	SRR12751289	5765	G	A	0,0667989	2020-07-25	Australia
ORF1ab_1834_A	ORF1ab	1834	SRR12751289	5766	G	C	0,0665805	2020-07-25	Australia
ORF1ab_314_L	ORF1ab	314	SRR12751289	14408	C	T	1	2020-07-25	Australia
ORF1ab_833_NA	ORF1ab	833	SRR12751289	15965	G	+T	0,0663812	2020-07-25	Australia
S_477_N	S	477	SRR12751289	22992	G	A	1	2020-07-25	Australia
S_614_G	S	614	SRR12751289	23403	A	G	0,99956	2020-07-25	Australia
ORF3a_257_S	ORF3a	257	SRR12751289	26162	A	G	1	2020-07-25	Australia
N_193_I	N	193	SRR12751289	28851	G	T	0,999849	2020-07-25	Australia
N_203_K	N	203	SRR12751289	28881	G	A	0,999835	2020-07-25	Australia
N_204_R	N	204	SRR12751289	28883	G	C	0,999786	2020-07-25	Australia
ORF1ab_300_F	ORF1ab	300	SRR12751290	1163	A	T	0,999681	2020-07-25	Australia
ORF1ab_314_L	ORF1ab	314	SRR12751290	14408	C	T	1	2020-07-25	Australia
ORF1ab_709_N	ORF1ab	709	SRR12751290	15594	G	T	0,99919	2020-07-25	Australia
S_614_G	S	614	SRR12751290	23403	A	G	1	2020-07-25	Australia
N_203_K	N	203	SRR12751290	28881	G	A	0,999671	2020-07-25	Australia
N_204_R	N	204	SRR12751290	28883	G	C	0,999675	2020-07-25	Australia
ORF1ab_300_F	ORF1ab	300	SRR12751291	1163	A	T	1	2020-09-01	Australia
ORF1ab_3951_F	ORF1ab	3951	SRR12751291	12116	C	T	0,996805	2020-09-01	Australia
ORF1ab_314_L	ORF1ab	314	SRR12751291	14408	C	T	0,99851	2020-09-01	Australia
S_614_G	S	614	SRR12751291	23403	A	G	0,999523	2020-09-01	Australia
M_168_L	M	168	SRR12751291	27024	A	C	0,997573	2020-09-01	Australia
N_203_K	N	203	SRR12751291	28881	G	A	1	2020-09-01	Australia
N_204_R	N	204	SRR12751291	28883	G	C	1	2020-09-01	Australia
ORF1ab_300_F	ORF1ab	300	SRR12751292	1163	A	T	0,999881	2020-07-25	Australia
ORF1ab_950_V	ORF1ab	950	SRR12751292	3114	G	T	0,999796	2020-07-25	Australia
ORF1ab_1826_D	ORF1ab	1826	SRR12751292	5743	G	C	0,0896552	2020-07-25	Australia
ORF1ab_1827_H	ORF1ab	1827	SRR12751292	5744	T	C	0,0939948	2020-07-25	Australia
ORF1ab_314_L	ORF1ab	314	SRR12751292	14408	C	T	1	2020-07-25	Australia
S_477_N	S	477	SRR12751292	22992	G	A	1	2020-07-25	Australia
S_614_G	S	614	SRR12751292	23403	A	G	0,999148	2020-07-25	Australia
N_203_K	N	203	SRR12751292	28881	G	A	0,999705	2020-07-25	Australia
N_204_R	N	204	SRR12751292	28883	G	C	0,999856	2020-07-25	Australia
ORF1ab_300_F	ORF1ab	300	SRR12751293	1163	A	T	0,99946	2020-07-25	Australia
ORF1ab_601_T	ORF1ab	601	SRR12751293	2067	T	C	0,0807829	2020-07-25	Australia
ORF1ab_950_V	ORF1ab	950	SRR12751293	3114	G	T	0,999556	2020-07-25	Australia
ORF1ab_314_L	ORF1ab	314	SRR12751293	14408	C	T	0,999828	2020-07-25	Australia
S_477_N	S	477	SRR12751293	22992	G	A	1	2020-07-25	Australia
S_614_G	S	614	SRR12751293	23403	A	G	1	2020-07-25	Australia
N_203_K	N	203	SRR12751293	28881	G	A	0,999545	2020-07-25	Australia
N_204_R	N	204	SRR12751293	28883	G	C	1	2020-07-25	Australia
ORF1ab_300_F	ORF1ab	300	SRR12751294	1163	A	T	1	2020-07-25	Australia
ORF1ab_950_V	ORF1ab	950	SRR12751294	3114	G	T	0,999504	2020-07-25	Australia
ORF1ab_1827_H	ORF1ab	1827	SRR12751294	5744	T	C	0,05	2020-07-25	Australia
ORF1ab_314_L	ORF1ab	314	SRR12751294	14408	C	T	1	2020-07-25	Australia
S_477_N	S	477	SRR12751294	22992	G	A	1	2020-07-25	Australia
S_614_G	S	614	SRR12751294	23403	A	G	0,999249	2020-07-25	Australia
N_203_K	N	203	SRR12751294	28881	G	A	1	2020-07-25	Australia
N_204_R	N	204	SRR12751294	28883	G	C	0,99965	2020-07-25	Australia
ORF1ab_300_F	ORF1ab	300	SRR12751295	1163	A	T	1	2020-07-25	Australia
ORF1ab_1038_L	ORF1ab	1038	SRR12751295	3377	G	T	0,0758312	2020-07-25	Australia
ORF1ab_1577_F	ORF1ab	1577	SRR12751295	4994	A	T	0,380649	2020-07-25	Australia
ORF1ab_1877_NA	ORF1ab	1877	SRR12751295	5895	T	-A	0,0596491	2020-07-25	Australia
ORF1ab_2144_NA	ORF1ab	2144	SRR12751295	6696	C	+T	0,0529835	2020-07-25	Australia
ORF1ab_2449_T	ORF1ab	2449	SRR12751295	7611	A	C	0,056867	2020-07-25	Australia
ORF1ab_101_I	ORF1ab	101	SRR12751295	13770	G	T	0,124756	2020-07-25	Australia
ORF1ab_314_L	ORF1ab	314	SRR12751295	14408	C	T	0,996	2020-07-25	Australia
S_614_G	S	614	SRR12751295	23403	A	G	0,999878	2020-07-25	Australia
N_203_K	N	203	SRR12751295	28881	G	A	1	2020-07-25	Australia
N_204_R	N	204	SRR12751295	28883	G	C	1	2020-07-25	Australia
N_229_H	N	229	SRR12751295	28960	G	T	0,0511278	2020-07-25	Australia
ORF1ab_300_F	ORF1ab	300	SRR12751296	1163	A	T	0,999548	2020-07-25	Australia
ORF1ab_314_L	ORF1ab	314	SRR12751296	14408	C	T	1	2020-07-25	Australia
ORF1ab_709_N	ORF1ab	709	SRR12751296	15594	G	T	0,999608	2020-07-25	Australia
S_614_G	S	614	SRR12751296	23403	A	G	0,999252	2020-07-25	Australia
N_203_K	N	203	SRR12751296	28881	G	A	0,99954	2020-07-25	Australia
N_204_R	N	204	SRR12751296	28883	G	C	0,99955	2020-07-25	Australia
ORF1ab_98_V	ORF1ab	98	SRR12751299	558	G	T	0,165534	2020-07-25	Australia
ORF1ab_300_F	ORF1ab	300	SRR12751299	1163	A	T	1	2020-07-25	Australia
ORF1ab_591_S	ORF1ab	591	SRR12751299	2036	G	T	0,0679815	2020-07-25	Australia
ORF1ab_1100_V	ORF1ab	1100	SRR12751299	3564	G	T	0,115538	2020-07-25	Australia
ORF1ab_1414_C	ORF1ab	1414	SRR12751299	4505	G	T	0,0631821	2020-07-25	Australia
ORF1ab_1826_D	ORF1ab	1826	SRR12751299	5743	G	C	0,136091	2020-07-25	Australia
ORF1ab_1827_H	ORF1ab	1827	SRR12751299	5744	T	C	0,141605	2020-07-25	Australia
ORF1ab_1834_S	ORF1ab	1834	SRR12751299	5765	G	A	0,0510708	2020-07-25	Australia
ORF1ab_2144_NA	ORF1ab	2144	SRR12751299	6696	C	+T	0,0640394	2020-07-25	Australia
ORF1ab_3606_F	ORF1ab	3606	SRR12751299	11083	G	T	0,305897	2020-07-25	Australia
ORF1ab_4177_V	ORF1ab	4177	SRR12751299	12795	G	T	0,0573813	2020-07-25	Australia
ORF1ab_314_L	ORF1ab	314	SRR12751299	14408	C	T	0,999713	2020-07-25	Australia
ORF1ab_768_S	ORF1ab	768	SRR12751299	15769	G	T	0,0517816	2020-07-25	Australia
ORF1ab_833_NA	ORF1ab	833	SRR12751299	15965	G	+T	0,0579399	2020-07-25	Australia
S_477_N	S	477	SRR12751299	22992	G	A	1	2020-07-25	Australia
S_614_G	S	614	SRR12751299	23403	A	G	0,999157	2020-07-25	Australia
S_1124_V	S	1124	SRR12751299	24933	G	T	0,0738739	2020-07-25	Australia
N_203_K	N	203	SRR12751299	28881	G	A	0,999845	2020-07-25	Australia
N_204_R	N	204	SRR12751299	28883	G	C	0,999545	2020-07-25	Australia
ORF1ab_98_V	ORF1ab	98	SRR12751300	558	G	T	0,15372	2020-07-25	Australia
ORF1ab_300_F	ORF1ab	300	SRR12751300	1163	A	T	0,999702	2020-07-25	Australia
ORF1ab_591_S	ORF1ab	591	SRR12751300	2036	G	T	0,0620803	2020-07-25	Australia
ORF1ab_661_V	ORF1ab	661	SRR12751300	2247	G	T	0,0608434	2020-07-25	Australia
ORF1ab_950_V	ORF1ab	950	SRR12751300	3114	G	T	0,999611	2020-07-25	Australia
ORF1ab_1100_V	ORF1ab	1100	SRR12751300	3564	G	T	0,0881332	2020-07-25	Australia
ORF1ab_1826_D	ORF1ab	1826	SRR12751300	5743	G	C	0,0949367	2020-07-25	Australia
ORF1ab_1827_H	ORF1ab	1827	SRR12751300	5744	T	C	0,0996405	2020-07-25	Australia
ORF1ab_1887_F	ORF1ab	1887	SRR12751300	5924	G	T	0,173952	2020-07-25	Australia
ORF1ab_2842_V	ORF1ab	2842	SRR12751300	8790	G	T	0,0541171	2020-07-25	Australia
ORF1ab_314_L	ORF1ab	314	SRR12751300	14408	C	T	0,999714	2020-07-25	Australia
S_446_V	S	446	SRR12751300	22899	G	T	0,0857143	2020-07-25	Australia
S_477_N	S	477	SRR12751300	22992	G	A	1	2020-07-25	Australia
S_614_G	S	614	SRR12751300	23403	A	G	0,999709	2020-07-25	Australia
S_1124_V	S	1124	SRR12751300	24933	G	T	0,0560495	2020-07-25	Australia
N_203_K	N	203	SRR12751300	28881	G	A	0,999863	2020-07-25	Australia
N_204_R	N	204	SRR12751300	28883	G	C	0,9996	2020-07-25	Australia
ORF1ab_72_NA	ORF1ab	72	SRR12751303	481	A	-C	0,0539517	2020-07-25	Australia
ORF1ab_73_C	ORF1ab	73	SRR12751303	482	C	T	0,0759707	2020-07-25	Australia
ORF1ab_98_V	ORF1ab	98	SRR12751303	558	G	T	0,256051	2020-07-25	Australia
ORF1ab_300_F	ORF1ab	300	SRR12751303	1163	A	T	0,999179	2020-07-25	Australia
ORF1ab_591_S	ORF1ab	591	SRR12751303	2036	G	T	0,101343	2020-07-25	Australia
ORF1ab_662_V	ORF1ab	662	SRR12751303	2250	G	T	0,051374	2020-07-25	Australia
ORF1ab_1100_V	ORF1ab	1100	SRR12751303	3564	G	T	0,204002	2020-07-25	Australia
ORF1ab_1414_C	ORF1ab	1414	SRR12751303	4505	G	T	0,108769	2020-07-25	Australia
ORF1ab_1887_F	ORF1ab	1887	SRR12751303	5924	G	T	0,117801	2020-07-25	Australia
ORF1ab_2258_V	ORF1ab	2258	SRR12751303	7038	G	T	0,0538302	2020-07-25	Australia
ORF1ab_2842_V	ORF1ab	2842	SRR12751303	8790	G	T	0,106204	2020-07-25	Australia
ORF1ab_3419_F	ORF1ab	3419	SRR12751303	10521	G	T	1	2020-07-25	Australia
ORF1ab_3757_V	ORF1ab	3757	SRR12751303	11535	G	T	0,0620408	2020-07-25	Australia
ORF1ab_4177_V	ORF1ab	4177	SRR12751303	12795	G	T	0,0640704	2020-07-25	Australia
ORF1ab_270_S	ORF1ab	270	SRR12751303	14277	G	T	0,0616366	2020-07-25	Australia
ORF1ab_314_L	ORF1ab	314	SRR12751303	14408	C	T	0,999765	2020-07-25	Australia
ORF1ab_768_S	ORF1ab	768	SRR12751303	15769	G	T	0,0959227	2020-07-25	Australia
ORF1ab_1848_Y	ORF1ab	1848	SRR12751303	19009	G	T	0,0567537	2020-07-25	Australia
ORF1ab_2136_NA	ORF1ab	2136	SRR12751303	19874	T	-C	0,0586146	2020-07-25	Australia
S_439_NA	S	439	SRR12751303	22878	A	-C	0,0755149	2020-07-25	Australia
S_446_V	S	446	SRR12751303	22899	G	T	0,172696	2020-07-25	Australia
S_477_N	S	477	SRR12751303	22992	G	A	0,999567	2020-07-25	Australia
S_614_G	S	614	SRR12751303	23403	A	G	0,999499	2020-07-25	Australia
S_1124_V	S	1124	SRR12751303	24933	G	T	0,130562	2020-07-25	Australia
N_203_K	N	203	SRR12751303	28881	G	A	0,999365	2020-07-25	Australia
N_204_R	N	204	SRR12751303	28883	G	C	0,999381	2020-07-25	Australia
ORF1ab_98_V	ORF1ab	98	SRR12751304	558	G	T	0,14178	2020-07-25	Australia
ORF1ab_300_F	ORF1ab	300	SRR12751304	1163	A	T	0,99814	2020-07-25	Australia
ORF1ab_1100_V	ORF1ab	1100	SRR12751304	3564	G	T	0,182706	2020-07-25	Australia
ORF1ab_1414_C	ORF1ab	1414	SRR12751304	4505	G	T	0,055303	2020-07-25	Australia
ORF1ab_2144_NA	ORF1ab	2144	SRR12751304	6696	C	+T	0,061086	2020-07-25	Australia
ORF1ab_2258_V	ORF1ab	2258	SRR12751304	7038	G	T	0,119658	2020-07-25	Australia
ORF1ab_2995_V	ORF1ab	2995	SRR12751304	9249	G	T	0,0698925	2020-07-25	Australia
ORF1ab_3967_S	ORF1ab	3967	SRR12751304	12164	G	T	0,0780508	2020-07-25	Australia
ORF1ab_4177_V	ORF1ab	4177	SRR12751304	12795	G	T	0,0668486	2020-07-25	Australia
ORF1ab_314_L	ORF1ab	314	SRR12751304	14408	C	T	1	2020-07-25	Australia
S_178_Y	S	178	SRR12751304	22094	G	T	0,0869565	2020-07-25	Australia
S_614_G	S	614	SRR12751304	23403	A	G	0,999197	2020-07-25	Australia
S_999_C	S	999	SRR12751304	24557	G	T	0,0569361	2020-07-25	Australia
S_1124_V	S	1124	SRR12751304	24933	G	T	0,148298	2020-07-25	Australia
N_203_K	N	203	SRR12751304	28881	G	A	0,999478	2020-07-25	Australia
N_204_R	N	204	SRR12751304	28883	G	C	0,998725	2020-07-25	Australia
ORF1ab_300_F	ORF1ab	300	SRR12751305	1163	A	T	1	2020-07-25	Australia
ORF1ab_1826_D	ORF1ab	1826	SRR12751305	5743	G	C	0,063772	2020-07-25	Australia
ORF1ab_1827_H	ORF1ab	1827	SRR12751305	5744	T	C	0,0634697	2020-07-25	Australia
ORF1ab_314_L	ORF1ab	314	SRR12751305	14408	C	T	1	2020-07-25	Australia
S_477_N	S	477	SRR12751305	22992	G	A	1	2020-07-25	Australia
S_614_G	S	614	SRR12751305	23403	A	G	1	2020-07-25	Australia
N_203_K	N	203	SRR12751305	28881	G	A	0,999727	2020-07-25	Australia
N_204_R	N	204	SRR12751305	28883	G	C	1	2020-07-25	Australia
ORF1ab_300_F	ORF1ab	300	SRR12751306	1163	A	T	0,99967	2020-07-25	Australia
ORF1ab_1826_D	ORF1ab	1826	SRR12751306	5743	G	C	0,320388	2020-07-25	Australia
ORF1ab_1827_H	ORF1ab	1827	SRR12751306	5744	T	C	0,331903	2020-07-25	Australia
ORF1ab_1834_S	ORF1ab	1834	SRR12751306	5765	G	A	0,147368	2020-07-25	Australia
ORF1ab_1834_A	ORF1ab	1834	SRR12751306	5766	G	C	0,148847	2020-07-25	Australia
ORF1ab_314_L	ORF1ab	314	SRR12751306	14408	C	T	0,999081	2020-07-25	Australia
S_477_N	S	477	SRR12751306	22992	G	A	1	2020-07-25	Australia
S_614_G	S	614	SRR12751306	23403	A	G	0,999285	2020-07-25	Australia
N_203_K	N	203	SRR12751306	28881	G	A	0,999665	2020-07-25	Australia
N_204_R	N	204	SRR12751306	28883	G	C	0,999473	2020-07-25	Australia
ORF1ab_300_F	ORF1ab	300	SRR12751307	1163	A	T	0,999505	2020-07-24	Australia
ORF1ab_314_L	ORF1ab	314	SRR12751307	14408	C	T	1	2020-07-24	Australia
ORF1ab_2040_I	ORF1ab	2040	SRR12751307	19586	C	T	0,999142	2020-07-24	Australia
S_477_N	S	477	SRR12751307	22992	G	A	1	2020-07-24	Australia
S_614_G	S	614	SRR12751307	23403	A	G	0,999473	2020-07-24	Australia
N_5_E	N	5	SRR12751307	28287	G	A	0,0881144	2020-07-24	Australia
N_203_K	N	203	SRR12751307	28881	G	A	1	2020-07-24	Australia
N_204_R	N	204	SRR12751307	28883	G	C	0,998912	2020-07-24	Australia
N_327_NA	N	327	SRR12751307	29252	T	-C	0,0540541	2020-07-24	Australia
ORF1ab_300_F	ORF1ab	300	SRR12751308	1163	A	T	0,999326	2020-07-24	Australia
ORF1ab_1826_D	ORF1ab	1826	SRR12751308	5743	G	C	0,259843	2020-07-24	Australia
ORF1ab_1827_H	ORF1ab	1827	SRR12751308	5744	T	C	0,272	2020-07-24	Australia
ORF1ab_2144_NA	ORF1ab	2144	SRR12751308	6696	C	+T	0,0564972	2020-07-24	Australia
ORF1ab_314_L	ORF1ab	314	SRR12751308	14408	C	T	1	2020-07-24	Australia
ORF1ab_709_N	ORF1ab	709	SRR12751308	15594	G	T	1	2020-07-24	Australia
S_614_G	S	614	SRR12751308	23403	A	G	0,998548	2020-07-24	Australia
N_203_K	N	203	SRR12751308	28881	G	A	0,999717	2020-07-24	Australia
N_204_R	N	204	SRR12751308	28883	G	C	0,999889	2020-07-24	Australia
ORF1ab_300_F	ORF1ab	300	SRR12751309	1163	A	T	0,999117	2020-07-24	Australia
ORF1ab_206_S	ORF1ab	206	SRR12751309	14084	A	G	0,999659	2020-07-24	Australia
ORF1ab_314_L	ORF1ab	314	SRR12751309	14408	C	T	0,9998	2020-07-24	Australia
S_477_N	S	477	SRR12751309	22992	G	A	0,999582	2020-07-24	Australia
S_614_G	S	614	SRR12751309	23403	A	G	0,999511	2020-07-24	Australia
N_203_K	N	203	SRR12751309	28881	G	A	1	2020-07-24	Australia
N_204_R	N	204	SRR12751309	28883	G	C	0,999343	2020-07-24	Australia
ORF1ab_300_F	ORF1ab	300	SRR12751312	1163	A	T	0,999786	2020-07-24	Australia
ORF1ab_1826_D	ORF1ab	1826	SRR12751312	5743	G	C	0,102873	2020-07-24	Australia
ORF1ab_1827_H	ORF1ab	1827	SRR12751312	5744	T	C	0,106501	2020-07-24	Australia
ORF1ab_314_L	ORF1ab	314	SRR12751312	14408	C	T	1	2020-07-24	Australia
S_477_N	S	477	SRR12751312	22992	G	A	0,999128	2020-07-24	Australia
S_614_G	S	614	SRR12751312	23403	A	G	0,999282	2020-07-24	Australia
N_203_K	N	203	SRR12751312	28881	G	A	0,999404	2020-07-24	Australia
N_204_R	N	204	SRR12751312	28883	G	C	0,99961	2020-07-24	Australia
ORF1ab_300_F	ORF1ab	300	SRR12751313	1163	A	T	0,997211	2020-09-01	Australia
ORF1ab_2074_N	ORF1ab	2074	SRR12751313	6485	G	A	0,999562	2020-09-01	Australia
ORF1ab_3603_NA	ORF1ab	3603	SRR12751313	11074	C	+T	0,0720667	2020-09-01	Australia
ORF1ab_3606_NA	ORF1ab	3606	SRR12751313	11082	T	-G	0,0883191	2020-09-01	Australia
ORF1ab_3606_F	ORF1ab	3606	SRR12751313	11083	G	T	1	2020-09-01	Australia
ORF1ab_4249_I	ORF1ab	4249	SRR12751313	13011	C	T	0,195421	2020-09-01	Australia
ORF1ab_314_L	ORF1ab	314	SRR12751313	14408	C	T	0,999674	2020-09-01	Australia
ORF1ab_919_Y	ORF1ab	919	SRR12751313	16222	C	T	0,999487	2020-09-01	Australia
S_614_G	S	614	SRR12751313	23403	A	G	0,999542	2020-09-01	Australia
ORF3a_103_NA	ORF3a	103	SRR12751313	25699	G	+CCCCCC	0,392	2020-09-01	Australia
ORF3a_103_NA	ORF3a	103	SRR12751313	25699	G	+CCCCC	0,16	2020-09-01	Australia
N_203_K	N	203	SRR12751313	28881	G	A	0,997778	2020-09-01	Australia
N_204_R	N	204	SRR12751313	28883	G	C	1	2020-09-01	Australia
ORF1ab_300_F	ORF1ab	300	SRR12751314	1163	A	T	1	2020-07-24	Australia
ORF1ab_314_L	ORF1ab	314	SRR12751314	14408	C	T	1	2020-07-24	Australia
S_477_N	S	477	SRR12751314	22992	G	A	1	2020-07-24	Australia
S_614_G	S	614	SRR12751314	23403	A	G	0,999815	2020-07-24	Australia
N_203_K	N	203	SRR12751314	28881	G	A	1	2020-07-24	Australia
N_204_R	N	204	SRR12751314	28883	G	C	1	2020-07-24	Australia
ORF1ab_300_F	ORF1ab	300	SRR12751315	1163	A	T	1	2020-07-24	Australia
ORF1ab_1826_D	ORF1ab	1826	SRR12751315	5743	G	C	0,0979167	2020-07-24	Australia
ORF1ab_1827_H	ORF1ab	1827	SRR12751315	5744	T	C	0,0976645	2020-07-24	Australia
ORF1ab_314_L	ORF1ab	314	SRR12751315	14408	C	T	0,999119	2020-07-24	Australia
S_477_N	S	477	SRR12751315	22992	G	A	1	2020-07-24	Australia
S_614_G	S	614	SRR12751315	23403	A	G	1	2020-07-24	Australia
N_203_K	N	203	SRR12751315	28881	G	A	0,999855	2020-07-24	Australia
N_204_R	N	204	SRR12751315	28883	G	C	0,999858	2020-07-24	Australia
ORF1ab_300_F	ORF1ab	300	SRR12751316	1163	A	T	1	2020-07-24	Australia
ORF1ab_1826_D	ORF1ab	1826	SRR12751316	5743	G	C	0,0832215	2020-07-24	Australia
ORF1ab_1827_H	ORF1ab	1827	SRR12751316	5744	T	C	0,0876289	2020-07-24	Australia
ORF1ab_3606_F	ORF1ab	3606	SRR12751316	11083	G	T	0,0564516	2020-07-24	Australia
ORF1ab_314_L	ORF1ab	314	SRR12751316	14408	C	T	0,999551	2020-07-24	Australia
S_477_N	S	477	SRR12751316	22992	G	A	1	2020-07-24	Australia
S_614_G	S	614	SRR12751316	23403	A	G	0,999412	2020-07-24	Australia
ORF8_116_NA	ORF8	116	SRR12751316	28239	G	-TTGTT	0,0779422	2020-07-24	Australia
N_203_K	N	203	SRR12751316	28881	G	A	0,999862	2020-07-24	Australia
N_204_R	N	204	SRR12751316	28883	G	C	0,999733	2020-07-24	Australia
ORF1ab_300_F	ORF1ab	300	SRR12751317	1163	A	T	0,999719	2020-07-24	Australia
ORF1ab_314_L	ORF1ab	314	SRR12751317	14408	C	T	0,999293	2020-07-24	Australia
S_477_N	S	477	SRR12751317	22992	G	A	0,999033	2020-07-24	Australia
S_614_G	S	614	SRR12751317	23403	A	G	0,999348	2020-07-24	Australia
N_203_K	N	203	SRR12751317	28881	G	A	1	2020-07-24	Australia
N_204_R	N	204	SRR12751317	28883	G	C	1	2020-07-24	Australia
ORF1ab_300_F	ORF1ab	300	SRR12751318	1163	A	T	0,999619	2020-07-24	Australia
ORF1ab_1951_T	ORF1ab	1951	SRR12751318	6116	G	A	0,0576923	2020-07-24	Australia
ORF1ab_2144_L	ORF1ab	2144	SRR12751318	6696	C	T	0,0621469	2020-07-24	Australia
ORF1ab_2144_NA	ORF1ab	2144	SRR12751318	6696	C	+T	0,0808511	2020-07-24	Australia
ORF1ab_2148_N	ORF1ab	2148	SRR12751318	6709	A	T	0,0578035	2020-07-24	Australia
ORF1ab_314_L	ORF1ab	314	SRR12751318	14408	C	T	1	2020-07-24	Australia
S_477_N	S	477	SRR12751318	22992	G	A	1	2020-07-24	Australia
S_614_G	S	614	SRR12751318	23403	A	G	0,999349	2020-07-24	Australia
N_203_K	N	203	SRR12751318	28881	G	A	0,997738	2020-07-24	Australia
N_204_R	N	204	SRR12751318	28883	G	C	1	2020-07-24	Australia
ORF1ab_300_F	ORF1ab	300	SRR12751319	1163	A	T	0,999631	2020-07-24	Australia
ORF1ab_314_L	ORF1ab	314	SRR12751319	14408	C	T	0,999569	2020-07-24	Australia
S_477_N	S	477	SRR12751319	22992	G	A	1	2020-07-24	Australia
S_614_G	S	614	SRR12751319	23403	A	G	0,99922	2020-07-24	Australia
N_203_K	N	203	SRR12751319	28881	G	A	0,999908	2020-07-24	Australia
N_204_R	N	204	SRR12751319	28883	G	C	0,999819	2020-07-24	Australia
N_230_F	N	230	SRR12751319	28961	C	T	1	2020-07-24	Australia
N_279_L	N	279	SRR12751319	29109	C	T	0,999866	2020-07-24	Australia
ORF1ab_300_F	ORF1ab	300	SRR12751320	1163	A	T	1	2020-07-24	Australia
ORF1ab_998_H	ORF1ab	998	SRR12751320	3259	G	T	0,0657445	2020-07-24	Australia
ORF1ab_1161_F	ORF1ab	1161	SRR12751320	3747	C	T	0,0631229	2020-07-24	Australia
ORF1ab_2144_NA	ORF1ab	2144	SRR12751320	6696	C	+T	0,0521083	2020-07-24	Australia
ORF1ab_314_L	ORF1ab	314	SRR12751320	14408	C	T	1	2020-07-24	Australia
ORF1ab_2172_NA	ORF1ab	2172	SRR12751320	19983	C	+T	0,0858586	2020-07-24	Australia
S_614_G	S	614	SRR12751320	23403	A	G	1	2020-07-24	Australia
N_203_K	N	203	SRR12751320	28881	G	A	0,997947	2020-07-24	Australia
N_204_R	N	204	SRR12751320	28883	G	C	1	2020-07-24	Australia
ORF1ab_300_F	ORF1ab	300	SRR12751321	1163	A	T	1	2020-07-24	Australia
ORF1ab_1826_D	ORF1ab	1826	SRR12751321	5743	G	C	0,199113	2020-07-24	Australia
ORF1ab_1827_H	ORF1ab	1827	SRR12751321	5744	T	C	0,204005	2020-07-24	Australia
ORF1ab_1834_S	ORF1ab	1834	SRR12751321	5765	G	A	0,0838046	2020-07-24	Australia
ORF1ab_1834_A	ORF1ab	1834	SRR12751321	5766	G	C	0,0826153	2020-07-24	Australia
ORF1ab_2285_A	ORF1ab	2285	SRR12751321	7118	T	G	0,111807	2020-07-24	Australia
ORF1ab_314_L	ORF1ab	314	SRR12751321	14408	C	T	0,999628	2020-07-24	Australia
S_477_N	S	477	SRR12751321	22992	G	A	0,999224	2020-07-24	Australia
S_614_G	S	614	SRR12751321	23403	A	G	0,999025	2020-07-24	Australia
N_203_K	N	203	SRR12751321	28881	G	A	0,999472	2020-07-24	Australia
N_204_R	N	204	SRR12751321	28883	G	C	1	2020-07-24	Australia
ORF1ab_81_NA	ORF1ab	81	SRR12751322	507	A	-TGGTCATGTTATGGT	0,212474	2020-07-23	Australia
ORF1ab_300_F	ORF1ab	300	SRR12751322	1163	A	T	0,99893	2020-07-23	Australia
ORF1ab_314_L	ORF1ab	314	SRR12751322	14408	C	T	1	2020-07-23	Australia
S_614_G	S	614	SRR12751322	23403	A	G	0,9996	2020-07-23	Australia
N_203_K	N	203	SRR12751322	28881	G	A	0,999599	2020-07-23	Australia
N_204_R	N	204	SRR12751322	28883	G	C	0,999804	2020-07-23	Australia
ORF1ab_300_F	ORF1ab	300	SRR12751324	1163	A	T	0,998472	2020-08-31	Australia
ORF1ab_2661_F	ORF1ab	2661	SRR12751324	8247	C	T	1	2020-08-31	Australia
ORF1ab_314_L	ORF1ab	314	SRR12751324	14408	C	T	0,998016	2020-08-31	Australia
S_614_G	S	614	SRR12751324	23403	A	G	0,999841	2020-08-31	Australia
ORF8_119_NA	ORF8	119	SRR12751324	28250	T	+CTG	0,773912	2020-08-31	Australia
ORF8_120_NA	ORF8	120	SRR12751324	28253	C	-A	0,996957	2020-08-31	Australia
N_203_K	N	203	SRR12751324	28881	G	A	0,998959	2020-08-31	Australia
N_204_R	N	204	SRR12751324	28883	G	C	1	2020-08-31	Australia
ORF1ab_300_F	ORF1ab	300	SRR12751325	1163	A	T	0,999258	2020-09-03	Australia
ORF1ab_3951_F	ORF1ab	3951	SRR12751325	12116	C	T	0,997886	2020-09-03	Australia
ORF1ab_314_L	ORF1ab	314	SRR12751325	14408	C	T	0,999165	2020-09-03	Australia
S_614_G	S	614	SRR12751325	23403	A	G	0,999818	2020-09-03	Australia
M_168_L	M	168	SRR12751325	27024	A	C	0,998006	2020-09-03	Australia
N_203_K	N	203	SRR12751325	28881	G	A	0,999222	2020-09-03	Australia
N_204_R	N	204	SRR12751325	28883	G	C	1	2020-09-03	Australia
ORF1ab_300_F	ORF1ab	300	SRR12751326	1163	A	T	0,999455	2020-07-22	Australia
ORF1ab_314_L	ORF1ab	314	SRR12751326	14408	C	T	1	2020-07-22	Australia
S_477_N	S	477	SRR12751326	22992	G	A	1	2020-07-22	Australia
S_614_G	S	614	SRR12751326	23403	A	G	0,999355	2020-07-22	Australia
N_203_K	N	203	SRR12751326	28881	G	A	1	2020-07-22	Australia
N_204_R	N	204	SRR12751326	28883	G	C	0,99955	2020-07-22	Australia
N_230_F	N	230	SRR12751326	28961	C	T	0,999485	2020-07-22	Australia
ORF1ab_300_F	ORF1ab	300	SRR12751327	1163	A	T	0,993623	2020-07-22	Australia
ORF1ab_2978_I	ORF1ab	2978	SRR12751327	9198	C	T	0,544	2020-07-22	Australia
ORF1ab_4087_I	ORF1ab	4087	SRR12751327	12525	C	T	0,138136	2020-07-22	Australia
ORF1ab_314_L	ORF1ab	314	SRR12751327	14408	C	T	1	2020-07-22	Australia
S_614_G	S	614	SRR12751327	23403	A	G	0,999302	2020-07-22	Australia
M_2_S	M	2	SRR12751327	26526	G	T	0,524887	2020-07-22	Australia
ORF8_27_K	ORF8	27	SRR12751327	27972	C	A	0,0565657	2020-07-22	Australia
N_203_K	N	203	SRR12751327	28881	G	A	0,99985	2020-07-22	Australia
N_204_R	N	204	SRR12751327	28883	G	C	0,999754	2020-07-22	Australia
N_260_NA	N	260	SRR12751327	29051	C	+A	0,057814	2020-07-22	Australia
ORF1ab_72_NA	ORF1ab	72	SRR12751328	481	A	-C	0,0711307	NA	Australia
ORF1ab_98_V	ORF1ab	98	SRR12751328	558	G	T	0,273797	NA	Australia
ORF1ab_132_V	ORF1ab	132	SRR12751328	660	G	T	0,171228	NA	Australia
ORF1ab_133_V	ORF1ab	133	SRR12751328	663	G	T	0,14758	NA	Australia
ORF1ab_251_F	ORF1ab	251	SRR12751328	1018	G	T	0,122008	NA	Australia
ORF1ab_300_F	ORF1ab	300	SRR12751328	1163	A	T	0,99976	NA	Australia
ORF1ab_408_V	ORF1ab	408	SRR12751328	1488	G	T	0,0800833	NA	Australia
ORF1ab_591_S	ORF1ab	591	SRR12751328	2036	G	T	0,21443	NA	Australia
ORF1ab_661_V	ORF1ab	661	SRR12751328	2247	G	T	0,128016	NA	Australia
ORF1ab_662_V	ORF1ab	662	SRR12751328	2250	G	T	0,0814908	NA	Australia
ORF1ab_780_V	ORF1ab	780	SRR12751328	2604	G	T	0,0734558	NA	Australia
ORF1ab_835_V	ORF1ab	835	SRR12751328	2769	G	T	0,0581395	NA	Australia
ORF1ab_996_Y	ORF1ab	996	SRR12751328	3251	G	T	0,0812897	NA	Australia
ORF1ab_1095_NA	ORF1ab	1095	SRR12751328	3550	A	-C	0,0554017	NA	Australia
ORF1ab_1100_V	ORF1ab	1100	SRR12751328	3564	G	T	0,577055	NA	Australia
ORF1ab_1530_I	ORF1ab	1530	SRR12751328	4854	G	T	0,0641361	NA	Australia
ORF1ab_1644_V	ORF1ab	1644	SRR12751328	5196	G	T	0,0576334	NA	Australia
ORF1ab_1704_S	ORF1ab	1704	SRR12751328	5375	G	T	0,158333	NA	Australia
ORF1ab_1705_C	ORF1ab	1705	SRR12751328	5378	G	T	0,0502008	NA	Australia
ORF1ab_1826_D	ORF1ab	1826	SRR12751328	5743	G	C	0,28534	NA	Australia
ORF1ab_1827_H	ORF1ab	1827	SRR12751328	5744	T	C	0,297872	NA	Australia
ORF1ab_1834_S	ORF1ab	1834	SRR12751328	5765	G	A	0,155932	NA	Australia
ORF1ab_1834_A	ORF1ab	1834	SRR12751328	5766	G	C	0,156146	NA	Australia
ORF1ab_2068_I	ORF1ab	2068	SRR12751328	6468	C	T	0,0543046	NA	Australia
ORF1ab_2073_V	ORF1ab	2073	SRR12751328	6483	G	T	0,132331	NA	Australia
ORF1ab_2156_NA	ORF1ab	2156	SRR12751328	6732	T	-A	0,319933	NA	Australia
ORF1ab_2258_V	ORF1ab	2258	SRR12751328	7038	G	T	0,317585	NA	Australia
ORF1ab_2514_K	ORF1ab	2514	SRR12751328	7805	G	A	0,119581	NA	Australia
ORF1ab_2762_V	ORF1ab	2762	SRR12751328	8550	G	T	0,0565217	NA	Australia
ORF1ab_3334_V	ORF1ab	3334	SRR12751328	10266	G	T	0,155972	NA	Australia
ORF1ab_3574_I	ORF1ab	3574	SRR12751328	10986	G	T	0,103175	NA	Australia
ORF1ab_3958_NA	ORF1ab	3958	SRR12751328	12139	T	-AC	0,11319	NA	Australia
ORF1ab_3959_NA	ORF1ab	3959	SRR12751328	12140	A	-C	0,0654495	NA	Australia
ORF1ab_3967_S	ORF1ab	3967	SRR12751328	12164	G	T	0,159051	NA	Australia
ORF1ab_35_V	ORF1ab	35	SRR12751328	13571	G	T	0,0972569	NA	Australia
ORF1ab_68_NA	ORF1ab	68	SRR12751328	13670	T	-C	0,0676731	NA	Australia
ORF1ab_244_S	ORF1ab	244	SRR12751328	14197	G	T	0,0527402	NA	Australia
ORF1ab_270_S	ORF1ab	270	SRR12751328	14277	G	T	0,104065	NA	Australia
ORF1ab_314_L	ORF1ab	314	SRR12751328	14408	C	T	0,997732	NA	Australia
ORF1ab_709_N	ORF1ab	709	SRR12751328	15594	G	T	0,99983	NA	Australia
ORF1ab_768_S	ORF1ab	768	SRR12751328	15769	G	T	0,0901328	NA	Australia
ORF1ab_1066_*	ORF1ab	1066	SRR12751328	16663	G	T	0,0597938	NA	Australia
ORF1ab_1210_V	ORF1ab	1210	SRR12751328	17096	G	T	0,0840856	NA	Australia
ORF1ab_1461_V	ORF1ab	1461	SRR12751328	17849	G	T	0,144401	NA	Australia
ORF1ab_1556_NA	ORF1ab	1556	SRR12751328	18135	A	-TT	0,0565248	NA	Australia
ORF1ab_1568_V	ORF1ab	1568	SRR12751328	18170	G	T	0,0614849	NA	Australia
ORF1ab_1610_C	ORF1ab	1610	SRR12751328	18297	G	T	0,0583524	NA	Australia
ORF1ab_2005_C	ORF1ab	2005	SRR12751328	19480	G	T	0,0517621	NA	Australia
S_614_G	S	614	SRR12751328	23403	A	G	0,996779	NA	Australia
S_701_S	S	701	SRR12751328	23663	G	T	0,0509849	NA	Australia
S_999_C	S	999	SRR12751328	24557	G	T	0,129677	NA	Australia
S_1124_V	S	1124	SRR12751328	24933	G	T	0,178879	NA	Australia
ORF3a_195_NA	ORF3a	195	SRR12751328	25975	T	-C	0,0657143	NA	Australia
E_55_NA	E	55	SRR12751328	26408	C	-T	0,0517544	NA	Australia
N_24_NA	N	24	SRR12751328	28345	T	-G	0,07508	NA	Australia
N_66_NA	N	66	SRR12751328	28470	T	-C	0,050432	NA	Australia
N_96_C	N	96	SRR12751328	28559	G	T	0,0609539	NA	Australia
N_161_NA	N	161	SRR12751328	28756	T	-C	0,0577806	NA	Australia
N_173_NA	N	173	SRR12751328	28791	C	-A	0,200795	NA	Australia
N_194_NA	N	194	SRR12751328	28855	A	-AG	0,0597642	NA	Australia
N_203_K	N	203	SRR12751328	28881	G	A	0,999725	NA	Australia
N_204_R	N	204	SRR12751328	28883	G	C	0,999639	NA	Australia
N_417_NA	N	417	SRR12751328	29524	T	-C	0,212694	NA	Australia
N_418_*	N	418	SRR12751328	29525	C	T	0,0589135	NA	Australia
ORF1ab_73_C	ORF1ab	73	SRR12751329	482	C	T	0,0575491	2020-07-22	Australia
ORF1ab_124_C	ORF1ab	124	SRR12751329	635	C	T	0,0689145	2020-07-22	Australia
ORF1ab_300_F	ORF1ab	300	SRR12751329	1163	A	T	1	2020-07-22	Australia
ORF1ab_595_P	ORF1ab	595	SRR12751329	2049	T	C	0,075	2020-07-22	Australia
ORF1ab_659_NA	ORF1ab	659	SRR12751329	2242	T	-G	0,0817844	2020-07-22	Australia
ORF1ab_661_V	ORF1ab	661	SRR12751329	2247	G	T	0,104225	2020-07-22	Australia
ORF1ab_927_NA	ORF1ab	927	SRR12751329	3045	C	-AG	0,0581154	2020-07-22	Australia
ORF1ab_1211_F	ORF1ab	1211	SRR12751329	3896	G	T	0,0565771	2020-07-22	Australia
ORF1ab_1341_V	ORF1ab	1341	SRR12751329	4287	A	T	0,0527578	2020-07-22	Australia
ORF1ab_1426_NA	ORF1ab	1426	SRR12751329	4543	C	-A	0,0556341	2020-07-22	Australia
ORF1ab_1477_F	ORF1ab	1477	SRR12751329	4694	G	T	0,0552561	2020-07-22	Australia
ORF1ab_1641_NA	ORF1ab	1641	SRR12751329	5187	G	+T	0,0791058	2020-07-22	Australia
ORF1ab_1919_NA	ORF1ab	1919	SRR12751329	6021	C	-AT	0,0505925	2020-07-22	Australia
ORF1ab_2078_N	ORF1ab	2078	SRR12751329	6499	A	T	0,0663363	2020-07-22	Australia
ORF1ab_2258_V	ORF1ab	2258	SRR12751329	7038	G	T	0,0738295	2020-07-22	Australia
ORF1ab_2445_*	ORF1ab	2445	SRR12751329	7600	C	A	0,0544323	2020-07-22	Australia
ORF1ab_2584_V	ORF1ab	2584	SRR12751329	8016	C	T	0,0525482	2020-07-22	Australia
ORF1ab_2754_I	ORF1ab	2754	SRR12751329	8525	G	A	0,0724342	2020-07-22	Australia
ORF1ab_2908_L	ORF1ab	2908	SRR12751329	8987	T	C	0,0516274	2020-07-22	Australia
ORF1ab_3603_NA	ORF1ab	3603	SRR12751329	11074	C	-T	0,0833333	2020-07-22	Australia
ORF1ab_3603_NA	ORF1ab	3603	SRR12751329	11074	C	+T	0,0729974	2020-07-22	Australia
ORF1ab_3681_Y	ORF1ab	3681	SRR12751329	11306	G	T	0,0676583	2020-07-22	Australia
ORF1ab_3701_NA	ORF1ab	3701	SRR12751329	11366	T	-A	0,0800582	2020-07-22	Australia
ORF1ab_3846_D	ORF1ab	3846	SRR12751329	11802	G	A	0,0568182	2020-07-22	Australia
ORF1ab_4264_P	ORF1ab	4264	SRR12751329	13055	T	C	0,0610379	2020-07-22	Australia
ORF1ab_295_Y	ORF1ab	295	SRR12751329	14350	G	T	0,0652504	2020-07-22	Australia
ORF1ab_314_L	ORF1ab	314	SRR12751329	14408	C	T	1	2020-07-22	Australia
ORF1ab_517_V	ORF1ab	517	SRR12751329	15017	C	T	0,879165	2020-07-22	Australia
ORF1ab_804_F	ORF1ab	804	SRR12751329	15878	G	T	0,0564054	2020-07-22	Australia
ORF1ab_1224_NA	ORF1ab	1224	SRR12751329	17139	T	-G	0,0859327	2020-07-22	Australia
ORF1ab_1342_L	ORF1ab	1342	SRR12751329	17492	C	T	0,0577542	2020-07-22	Australia
ORF1ab_1448_V	ORF1ab	1448	SRR12751329	17809	A	G	0,0567901	2020-07-22	Australia
ORF1ab_1514_K	ORF1ab	1514	SRR12751329	18007	G	A	0,166015	2020-07-22	Australia
S_31_NA	S	31	SRR12751329	21654	C	-T	0,0512541	2020-07-22	Australia
S_540_I	S	540	SRR12751329	23181	A	T	0,0740741	2020-07-22	Australia
S_577_L	S	577	SRR12751329	23292	G	T	0,0673009	2020-07-22	Australia
S_614_G	S	614	SRR12751329	23403	A	G	0,999584	2020-07-22	Australia
S_666_NA	S	666	SRR12751329	23558	A	-TTGGTGCAGGTATATGCGCTAG	0,0524438	2020-07-22	Australia
S_735_L	S	735	SRR12751329	23766	C	T	0,114578	2020-07-22	Australia
S_932_NA	S	932	SRR12751329	24358	C	+A	0,0905387	2020-07-22	Australia
S_1078_S	S	1078	SRR12751329	24794	G	T	0,0661457	2020-07-22	Australia
S_1171_C	S	1171	SRR12751329	25073	G	T	0,0548328	2020-07-22	Australia
S_1191_N	S	1191	SRR12751329	25135	G	T	0,0537152	2020-07-22	Australia
ORF3a_197_L	ORF3a	197	SRR12751329	25981	G	T	0,11157	2020-07-22	Australia
ORF3a_269_M	ORF3a	269	SRR12751329	26198	C	T	0,0729167	2020-07-22	Australia
E_22_V	E	22	SRR12751329	26309	C	T	0,0597484	2020-07-22	Australia
M_52_NA	M	52	SRR12751329	26676	A	-T	0,09375	2020-07-22	Australia
ORF7a_76_*	ORF7a	76	SRR12751329	27619	C	T	0,0769231	2020-07-22	Australia
N_203_K	N	203	SRR12751329	28881	G	A	1	2020-07-22	Australia
N_204_R	N	204	SRR12751329	28883	G	C	1	2020-07-22	Australia
N_214_NA	N	214	SRR12751329	28915	C	-G	0,0537634	2020-07-22	Australia
N_260_NA	N	260	SRR12751329	29051	C	+A	0,062201	2020-07-22	Australia
N_338_R	N	338	SRR12751329	29286	A	G	0,058104	2020-07-22	Australia
ORF1ab_300_F	ORF1ab	300	SRR12751334	1163	A	T	0,999744	2020-07-21	Australia
ORF1ab_314_L	ORF1ab	314	SRR12751334	14408	C	T	1	2020-07-21	Australia
S_477_N	S	477	SRR12751334	22992	G	A	1	2020-07-21	Australia
S_614_G	S	614	SRR12751334	23403	A	G	1	2020-07-21	Australia
S_778_I	S	778	SRR12751334	23895	C	T	0,999593	2020-07-21	Australia
N_203_K	N	203	SRR12751334	28881	G	A	1	2020-07-21	Australia
N_204_R	N	204	SRR12751334	28883	G	C	0,99876	2020-07-21	Australia
N_260_NA	N	260	SRR12751334	29051	C	+A	0,0521542	2020-07-21	Australia
ORF1ab_84_NA	ORF1ab	84	SRR12751337	515	G	-TTA	0,920057	2020-08-15	Australia
ORF1ab_300_F	ORF1ab	300	SRR12751337	1163	A	T	0,999475	2020-08-15	Australia
ORF1ab_3058_I	ORF1ab	3058	SRR12751337	9438	C	T	0,999667	2020-08-15	Australia
ORF1ab_314_L	ORF1ab	314	SRR12751337	14408	C	T	1	2020-08-15	Australia
ORF1ab_709_N	ORF1ab	709	SRR12751337	15594	G	T	0,999448	2020-08-15	Australia
ORF1ab_1512_N	ORF1ab	1512	SRR12751337	18002	G	A	1	2020-08-15	Australia
S_614_G	S	614	SRR12751337	23403	A	G	1	2020-08-15	Australia
ORF7a_109_NA	ORF7a	109	SRR12751337	27719	T	-TA	0,916931	2020-08-15	Australia
N_203_K	N	203	SRR12751337	28881	G	A	0,999244	2020-08-15	Australia
N_204_R	N	204	SRR12751337	28883	G	C	1	2020-08-15	Australia
ORF1ab_300_F	ORF1ab	300	SRR12751338	1163	A	T	0,999461	2020-08-15	Australia
ORF1ab_314_L	ORF1ab	314	SRR12751338	14408	C	T	0,999564	2020-08-15	Australia
S_477_N	S	477	SRR12751338	22992	G	A	1	2020-08-15	Australia
S_614_G	S	614	SRR12751338	23403	A	G	1	2020-08-15	Australia
N_203_K	N	203	SRR12751338	28881	G	A	1	2020-08-15	Australia
N_204_R	N	204	SRR12751338	28883	G	C	0,999184	2020-08-15	Australia
ORF1ab_300_F	ORF1ab	300	SRR12751339	1163	A	T	1	2020-08-16	Australia
ORF1ab_881_R	ORF1ab	881	SRR12751339	2907	A	G	0,0671043	2020-08-16	Australia
ORF1ab_1378_I	ORF1ab	1378	SRR12751339	4399	G	C	0,0618893	2020-08-16	Australia
ORF1ab_1923_V	ORF1ab	1923	SRR12751339	6033	C	T	1	2020-08-16	Australia
ORF1ab_314_L	ORF1ab	314	SRR12751339	14408	C	T	0,999197	2020-08-16	Australia
ORF1ab_1162_I	ORF1ab	1162	SRR12751339	16952	C	T	0,999514	2020-08-16	Australia
ORF1ab_1701_F	ORF1ab	1701	SRR12751339	18568	C	T	1	2020-08-16	Australia
S_614_G	S	614	SRR12751339	23403	A	G	0,999108	2020-08-16	Australia
S_632_N	S	632	SRR12751339	23457	C	A	0,996344	2020-08-16	Australia
ORF7a_59_NA	ORF7a	59	SRR12751339	27568	T	-TTAGCACTCAATTTGC	0,977162	2020-08-16	Australia
N_203_K	N	203	SRR12751339	28881	G	A	1	2020-08-16	Australia
N_204_R	N	204	SRR12751339	28883	G	C	0,998895	2020-08-16	Australia
ORF1ab_55_Q	ORF1ab	55	SRR12751340	428	G	C	0,0541369	2020-08-16	Australia
ORF1ab_300_F	ORF1ab	300	SRR12751340	1163	A	T	0,999432	2020-08-16	Australia
ORF1ab_1720_N	ORF1ab	1720	SRR12751340	5425	G	C	0,0516808	2020-08-16	Australia
ORF1ab_3244_L	ORF1ab	3244	SRR12751340	9996	C	T	0,999605	2020-08-16	Australia
ORF1ab_3480_M	ORF1ab	3480	SRR12751340	10704	G	T	0,052901	2020-08-16	Australia
ORF1ab_314_L	ORF1ab	314	SRR12751340	14408	C	T	1	2020-08-16	Australia
S_476_S	S	476	SRR12751340	22988	G	A	0,158111	2020-08-16	Australia
S_477_N	S	477	SRR12751340	22992	G	A	0,997904	2020-08-16	Australia
S_614_G	S	614	SRR12751340	23403	A	G	1	2020-08-16	Australia
S_1058_Y	S	1058	SRR12751340	24734	C	T	0,053067	2020-08-16	Australia
N_203_K	N	203	SRR12751340	28881	G	A	1	2020-08-16	Australia
N_204_R	N	204	SRR12751340	28883	G	C	0,997691	2020-08-16	Australia
N_397_P	N	397	SRR12751340	29462	G	C	0,0512714	2020-08-16	Australia
ORF1ab_300_F	ORF1ab	300	SRR12751341	1163	A	T	1	2020-08-18	Australia
ORF1ab_314_L	ORF1ab	314	SRR12751341	14408	C	T	0,999697	2020-08-18	Australia
S_477_N	S	477	SRR12751341	22992	G	A	1	2020-08-18	Australia
S_614_G	S	614	SRR12751341	23403	A	G	0,999544	2020-08-18	Australia
S_930_V	S	930	SRR12751341	24351	C	T	0,999322	2020-08-18	Australia
N_203_K	N	203	SRR12751341	28881	G	A	0,999049	2020-08-18	Australia
N_204_R	N	204	SRR12751341	28883	G	C	0,999083	2020-08-18	Australia
ORF1ab_300_F	ORF1ab	300	SRR12751342	1163	A	T	1	2020-08-18	Australia
ORF1ab_1378_NA	ORF1ab	1378	SRR12751342	4398	T	-G	0,0594282	2020-08-18	Australia
ORF1ab_1378_I	ORF1ab	1378	SRR12751342	4399	G	T	0,0635631	2020-08-18	Australia
ORF1ab_1378_I	ORF1ab	1378	SRR12751342	4399	G	C	0,100716	2020-08-18	Australia
ORF1ab_314_L	ORF1ab	314	SRR12751342	14408	C	T	1	2020-08-18	Australia
S_477_N	S	477	SRR12751342	22992	G	A	0,994872	2020-08-18	Australia
S_614_G	S	614	SRR12751342	23403	A	G	0,999722	2020-08-18	Australia
S_930_V	S	930	SRR12751342	24351	C	T	1	2020-08-18	Australia
S_1058_Y	S	1058	SRR12751342	24734	C	T	0,0525148	2020-08-18	Australia
N_203_K	N	203	SRR12751342	28881	G	A	0,99759	2020-08-18	Australia
N_204_R	N	204	SRR12751342	28883	G	C	0,998421	2020-08-18	Australia
ORF1ab_300_F	ORF1ab	300	SRR12751343	1163	A	T	0,999617	2020-08-17	Australia
ORF1ab_1158_L	ORF1ab	1158	SRR12751343	3738	C	T	1	2020-08-17	Australia
ORF1ab_1184_E	ORF1ab	1184	SRR12751343	3817	C	A	0,0664671	2020-08-17	Australia
ORF1ab_1378_I	ORF1ab	1378	SRR12751343	4399	G	C	0,100115	2020-08-17	Australia
ORF1ab_314_L	ORF1ab	314	SRR12751343	14408	C	T	0,999513	2020-08-17	Australia
ORF1ab_800_S	ORF1ab	800	SRR12751343	15865	C	T	0,0632497	2020-08-17	Australia
ORF1ab_1220_F	ORF1ab	1220	SRR12751343	17125	C	T	0,0790361	2020-08-17	Australia
S_80_Y	S	80	SRR12751343	21800	G	T	0,999213	2020-08-17	Australia
S_477_N	S	477	SRR12751343	22992	G	A	0,995238	2020-08-17	Australia
S_614_G	S	614	SRR12751343	23403	A	G	0,999632	2020-08-17	Australia
S_903_V	S	903	SRR12751343	24270	C	T	0,0525362	2020-08-17	Australia
S_1055_L	S	1055	SRR12751343	24726	C	T	0,0896521	2020-08-17	Australia
S_1058_Y	S	1058	SRR12751343	24734	C	T	0,102433	2020-08-17	Australia
ORF3a_104_L	ORF3a	104	SRR12751343	25703	C	T	1	2020-08-17	Australia
ORF3a_269_M	ORF3a	269	SRR12751343	26198	C	T	0,0520857	2020-08-17	Australia
M_17_F	M	17	SRR12751343	26571	C	T	0,999398	2020-08-17	Australia
ORF8_51_V	ORF8	51	SRR12751343	28045	C	T	0,0899008	2020-08-17	Australia
N_203_K	N	203	SRR12751343	28881	G	A	0,997734	2020-08-17	Australia
N_204_R	N	204	SRR12751343	28883	G	C	0,998505	2020-08-17	Australia
ORF1ab_300_F	ORF1ab	300	SRR12751344	1163	A	T	0,998912	2020-08-17	Australia
ORF1ab_1659_Q	ORF1ab	1659	SRR12751344	5241	C	A	0,18513	2020-08-17	Australia
ORF1ab_314_L	ORF1ab	314	SRR12751344	14408	C	T	1	2020-08-17	Australia
S_614_G	S	614	SRR12751344	23403	A	G	1	2020-08-17	Australia
S_1125_Y	S	1125	SRR12751344	24935	A	T	0,170954	2020-08-17	Australia
N_203_K	N	203	SRR12751344	28881	G	A	1	2020-08-17	Australia
N_204_R	N	204	SRR12751344	28883	G	C	0,998739	2020-08-17	Australia
ORF1ab_300_F	ORF1ab	300	SRR12751345	1163	A	T	0,999667	2020-08-17	Australia
ORF1ab_1923_V	ORF1ab	1923	SRR12751345	6033	C	T	1	2020-08-17	Australia
ORF1ab_314_L	ORF1ab	314	SRR12751345	14408	C	T	1	2020-08-17	Australia
ORF1ab_505_F	ORF1ab	505	SRR12751345	14980	C	T	1	2020-08-17	Australia
ORF1ab_1701_F	ORF1ab	1701	SRR12751345	18568	C	T	1	2020-08-17	Australia
S_614_G	S	614	SRR12751345	23403	A	G	1	2020-08-17	Australia
S_632_N	S	632	SRR12751345	23457	C	A	1	2020-08-17	Australia
S_822_F	S	822	SRR12751345	24026	C	T	1	2020-08-17	Australia
N_203_K	N	203	SRR12751345	28881	G	A	1	2020-08-17	Australia
N_204_R	N	204	SRR12751345	28883	G	C	0,995228	2020-08-17	Australia
ORF1ab_300_F	ORF1ab	300	SRR12751346	1163	A	T	0,99973	2020-09-01	Australia
ORF1ab_314_L	ORF1ab	314	SRR12751346	14408	C	T	1	2020-09-01	Australia
S_242_NA	S	242	SRR12751346	22288	T	-GCTTTA	0,784195	2020-09-01	Australia
S_614_G	S	614	SRR12751346	23403	A	G	0,999686	2020-09-01	Australia
N_203_K	N	203	SRR12751346	28881	G	A	1	2020-09-01	Australia
N_204_R	N	204	SRR12751346	28883	G	C	0,999465	2020-09-01	Australia
ORF1ab_300_F	ORF1ab	300	SRR12751347	1163	A	T	0,999493	2020-08-17	Australia
ORF1ab_2936_I	ORF1ab	2936	SRR12751347	9072	C	T	0,0619174	2020-08-17	Australia
ORF1ab_206_S	ORF1ab	206	SRR12751347	14084	A	G	1	2020-08-17	Australia
ORF1ab_314_L	ORF1ab	314	SRR12751347	14408	C	T	0,999648	2020-08-17	Australia
S_477_N	S	477	SRR12751347	22992	G	A	1	2020-08-17	Australia
S_614_G	S	614	SRR12751347	23403	A	G	0,999656	2020-08-17	Australia
N_203_K	N	203	SRR12751347	28881	G	A	0,999103	2020-08-17	Australia
N_204_R	N	204	SRR12751347	28883	G	C	0,999127	2020-08-17	Australia
ORF1ab_300_F	ORF1ab	300	SRR12751348	1163	A	T	0,999296	2020-08-17	Australia
ORF1ab_314_L	ORF1ab	314	SRR12751348	14408	C	T	1	2020-08-17	Australia
S_614_G	S	614	SRR12751348	23403	A	G	0,999675	2020-08-17	Australia
ORF3a_202_L	ORF3a	202	SRR12751348	25996	G	C	0,999617	2020-08-17	Australia
N_203_K	N	203	SRR12751348	28881	G	A	1	2020-08-17	Australia
N_204_R	N	204	SRR12751348	28883	G	C	0,997717	2020-08-17	Australia
ORF1ab_81_Y	ORF1ab	81	SRR12751349	506	C	T	1	2020-09-01	Australia
ORF1ab_300_F	ORF1ab	300	SRR12751349	1163	A	T	0,999237	2020-09-01	Australia
ORF1ab_2511_N	ORF1ab	2511	SRR12751349	7798	G	T	0,999587	2020-09-01	Australia
ORF1ab_3602_NA	ORF1ab	3602	SRR12751349	11071	G	+T	0,057554	2020-09-01	Australia
ORF1ab_314_L	ORF1ab	314	SRR12751349	14408	C	T	0,999658	2020-09-01	Australia
S_614_G	S	614	SRR12751349	23403	A	G	0,999573	2020-09-01	Australia
N_203_K	N	203	SRR12751349	28881	G	A	1	2020-09-01	Australia
N_204_R	N	204	SRR12751349	28883	G	C	0,99913	2020-09-01	Australia
ORF1ab_300_F	ORF1ab	300	SRR12751352	1163	A	T	0,999442	2020-07-20	Australia
ORF1ab_950_V	ORF1ab	950	SRR12751352	3114	G	T	0,999595	2020-07-20	Australia
ORF1ab_3603_NA	ORF1ab	3603	SRR12751352	11074	C	+T	0,057187	2020-07-20	Australia
ORF1ab_314_L	ORF1ab	314	SRR12751352	14408	C	T	1	2020-07-20	Australia
S_614_G	S	614	SRR12751352	23403	A	G	0,999819	2020-07-20	Australia
N_203_K	N	203	SRR12751352	28881	G	A	1	2020-07-20	Australia
N_204_R	N	204	SRR12751352	28883	G	C	1	2020-07-20	Australia
ORF1ab_300_F	ORF1ab	300	SRR12751353	1163	A	T	0,999677	2020-07-21	Australia
ORF1ab_314_L	ORF1ab	314	SRR12751353	14408	C	T	1	2020-07-21	Australia
ORF1ab_434_V	ORF1ab	434	SRR12751353	14768	C	T	1	2020-07-21	Australia
ORF1ab_1869_G	ORF1ab	1869	SRR12751353	19073	A	G	0,999418	2020-07-21	Australia
S_477_N	S	477	SRR12751353	22992	G	A	1	2020-07-21	Australia
S_614_G	S	614	SRR12751353	23403	A	G	0,999881	2020-07-21	Australia
N_203_K	N	203	SRR12751353	28881	G	A	0,999381	2020-07-21	Australia
N_204_R	N	204	SRR12751353	28883	G	C	1	2020-07-21	Australia
ORF1ab_124_C	ORF1ab	124	SRR12751355	635	C	T	0,0502459	2020-07-21	Australia
ORF1ab_300_F	ORF1ab	300	SRR12751355	1163	A	T	0,995067	2020-07-21	Australia
ORF1ab_314_L	ORF1ab	314	SRR12751355	14408	C	T	0,999332	2020-07-21	Australia
S_477_N	S	477	SRR12751355	22992	G	A	1	2020-07-21	Australia
S_614_G	S	614	SRR12751355	23403	A	G	0,999818	2020-07-21	Australia
S_1122_L	S	1122	SRR12751355	24926	G	T	0,999508	2020-07-21	Australia
N_168_L	N	168	SRR12751355	28776	C	T	0,999386	2020-07-21	Australia
N_203_K	N	203	SRR12751355	28881	G	A	1	2020-07-21	Australia
N_204_R	N	204	SRR12751355	28883	G	C	1	2020-07-21	Australia
ORF1ab_300_F	ORF1ab	300	SRR12751356	1163	A	T	0,999365	2020-07-21	Australia
ORF1ab_314_L	ORF1ab	314	SRR12751356	14408	C	T	1	2020-07-21	Australia
S_477_N	S	477	SRR12751356	22992	G	A	1	2020-07-21	Australia
S_614_G	S	614	SRR12751356	23403	A	G	0,99947	2020-07-21	Australia
N_203_K	N	203	SRR12751356	28881	G	A	0,999505	2020-07-21	Australia
N_204_R	N	204	SRR12751356	28883	G	C	0,999515	2020-07-21	Australia
N_230_F	N	230	SRR12751356	28961	C	T	0,999219	2020-07-21	Australia
ORF1ab_300_F	ORF1ab	300	SRR12751358	1163	A	T	0,999693	2020-07-21	Australia
ORF1ab_950_V	ORF1ab	950	SRR12751358	3114	G	T	0,999474	2020-07-21	Australia
ORF1ab_314_L	ORF1ab	314	SRR12751358	14408	C	T	1	2020-07-21	Australia
S_477_N	S	477	SRR12751358	22992	G	A	1	2020-07-21	Australia
S_614_G	S	614	SRR12751358	23403	A	G	0,999458	2020-07-21	Australia
N_203_K	N	203	SRR12751358	28881	G	A	0,9996	2020-07-21	Australia
N_204_R	N	204	SRR12751358	28883	G	C	1	2020-07-21	Australia
ORF1ab_81_Y	ORF1ab	81	SRR12751360	506	C	T	0,999071	2020-09-02	Australia
ORF1ab_300_F	ORF1ab	300	SRR12751360	1163	A	T	1	2020-09-02	Australia
ORF1ab_2511_N	ORF1ab	2511	SRR12751360	7798	G	T	0,999462	2020-09-02	Australia
ORF1ab_3602_NA	ORF1ab	3602	SRR12751360	11071	G	+T	0,157602	2020-09-02	Australia
ORF1ab_3603_NA	ORF1ab	3603	SRR12751360	11073	T	-C	0,0974106	2020-09-02	Australia
ORF1ab_314_L	ORF1ab	314	SRR12751360	14408	C	T	1	2020-09-02	Australia
S_614_G	S	614	SRR12751360	23403	A	G	0,997697	2020-09-02	Australia
N_203_K	N	203	SRR12751360	28881	G	A	0,999271	2020-09-02	Australia
N_204_R	N	204	SRR12751360	28883	G	C	1	2020-09-02	Australia
ORF1ab_300_F	ORF1ab	300	SRR12751362	1163	A	T	1	2020-07-21	Australia
ORF1ab_950_V	ORF1ab	950	SRR12751362	3114	G	T	0,999367	2020-07-21	Australia
ORF1ab_1826_D	ORF1ab	1826	SRR12751362	5743	G	C	0,557654	2020-07-21	Australia
ORF1ab_1827_H	ORF1ab	1827	SRR12751362	5744	T	C	0,571721	2020-07-21	Australia
ORF1ab_1834_S	ORF1ab	1834	SRR12751362	5765	G	A	0,321758	2020-07-21	Australia
ORF1ab_1834_A	ORF1ab	1834	SRR12751362	5766	G	C	0,318942	2020-07-21	Australia
ORF1ab_314_L	ORF1ab	314	SRR12751362	14408	C	T	1	2020-07-21	Australia
S_477_N	S	477	SRR12751362	22992	G	A	1	2020-07-21	Australia
S_614_G	S	614	SRR12751362	23403	A	G	0,999412	2020-07-21	Australia
N_203_K	N	203	SRR12751362	28881	G	A	1	2020-07-21	Australia
N_204_R	N	204	SRR12751362	28883	G	C	1	2020-07-21	Australia
ORF1ab_300_F	ORF1ab	300	SRR12751363	1163	A	T	0,999536	2020-07-21	Australia
ORF1ab_1826_D	ORF1ab	1826	SRR12751363	5743	G	C	0,0630531	2020-07-21	Australia
ORF1ab_1827_H	ORF1ab	1827	SRR12751363	5744	T	C	0,0666277	2020-07-21	Australia
ORF1ab_314_L	ORF1ab	314	SRR12751363	14408	C	T	0,999711	2020-07-21	Australia
S_477_N	S	477	SRR12751363	22992	G	A	1	2020-07-21	Australia
S_614_G	S	614	SRR12751363	23403	A	G	0,999524	2020-07-21	Australia
S_1122_L	S	1122	SRR12751363	24926	G	T	0,999408	2020-07-21	Australia
N_168_L	N	168	SRR12751363	28776	C	T	1	2020-07-21	Australia
N_203_K	N	203	SRR12751363	28881	G	A	0,999709	2020-07-21	Australia
N_204_R	N	204	SRR12751363	28883	G	C	0,999716	2020-07-21	Australia
ORF1ab_81_NA	ORF1ab	81	SRR12751364	507	A	-TGGTCATGTTATGGT	0,16831	2020-07-21	Australia
ORF1ab_300_F	ORF1ab	300	SRR12751364	1163	A	T	1	2020-07-21	Australia
ORF1ab_314_L	ORF1ab	314	SRR12751364	14408	C	T	1	2020-07-21	Australia
S_477_N	S	477	SRR12751364	22992	G	A	1	2020-07-21	Australia
S_614_G	S	614	SRR12751364	23403	A	G	1	2020-07-21	Australia
S_1205_N	S	1205	SRR12751364	25177	G	T	0,264186	2020-07-21	Australia
N_203_K	N	203	SRR12751364	28881	G	A	1	2020-07-21	Australia
N_204_R	N	204	SRR12751364	28883	G	C	1	2020-07-21	Australia
ORF1ab_300_F	ORF1ab	300	SRR12751366	1163	A	T	0,999758	2020-07-21	Australia
ORF1ab_1826_D	ORF1ab	1826	SRR12751366	5743	G	C	0,111954	2020-07-21	Australia
ORF1ab_1827_H	ORF1ab	1827	SRR12751366	5744	T	C	0,113725	2020-07-21	Australia
ORF1ab_2511_N	ORF1ab	2511	SRR12751366	7798	G	T	1	2020-07-21	Australia
ORF1ab_314_L	ORF1ab	314	SRR12751366	14408	C	T	1	2020-07-21	Australia
S_614_G	S	614	SRR12751366	23403	A	G	0,999385	2020-07-21	Australia
M_97_V	M	97	SRR12751366	26811	A	G	0,999176	2020-07-21	Australia
N_203_K	N	203	SRR12751366	28881	G	A	0,999649	2020-07-21	Australia
N_204_R	N	204	SRR12751366	28883	G	C	0,999656	2020-07-21	Australia
ORF1ab_300_F	ORF1ab	300	SRR12751367	1163	A	T	0,999612	2020-07-21	Australia
ORF1ab_1826_D	ORF1ab	1826	SRR12751367	5743	G	C	0,127306	2020-07-21	Australia
ORF1ab_1827_H	ORF1ab	1827	SRR12751367	5744	T	C	0,132554	2020-07-21	Australia
ORF1ab_1834_S	ORF1ab	1834	SRR12751367	5765	G	A	0,05074	2020-07-21	Australia
ORF1ab_1834_A	ORF1ab	1834	SRR12751367	5766	G	C	0,0503145	2020-07-21	Australia
ORF1ab_2144_NA	ORF1ab	2144	SRR12751367	6696	C	+T	0,0553191	2020-07-21	Australia
ORF1ab_3603_NA	ORF1ab	3603	SRR12751367	11074	C	+T	0,0505226	2020-07-21	Australia
ORF1ab_3606_F	ORF1ab	3606	SRR12751367	11083	G	T	0,367483	2020-07-21	Australia
ORF1ab_314_L	ORF1ab	314	SRR12751367	14408	C	T	1	2020-07-21	Australia
S_614_G	S	614	SRR12751367	23403	A	G	0,999841	2020-07-21	Australia
N_203_K	N	203	SRR12751367	28881	G	A	0,999571	2020-07-21	Australia
N_204_R	N	204	SRR12751367	28883	G	C	0,999896	2020-07-21	Australia
ORF1ab_300_F	ORF1ab	300	SRR12751368	1163	A	T	0,999157	2020-07-21	Australia
ORF1ab_1826_D	ORF1ab	1826	SRR12751368	5743	G	C	0,195531	2020-07-21	Australia
ORF1ab_1827_H	ORF1ab	1827	SRR12751368	5744	T	C	0,20202	2020-07-21	Australia
ORF1ab_1834_S	ORF1ab	1834	SRR12751368	5765	G	A	0,0792453	2020-07-21	Australia
ORF1ab_1834_A	ORF1ab	1834	SRR12751368	5766	G	C	0,0770677	2020-07-21	Australia
ORF1ab_314_L	ORF1ab	314	SRR12751368	14408	C	T	1	2020-07-21	Australia
S_614_G	S	614	SRR12751368	23403	A	G	0,998611	2020-07-21	Australia
N_203_K	N	203	SRR12751368	28881	G	A	0,999749	2020-07-21	Australia
N_204_R	N	204	SRR12751368	28883	G	C	0,999426	2020-07-21	Australia
ORF1ab_300_F	ORF1ab	300	SRR12751369	1163	A	T	0,999642	2020-07-21	Australia
ORF1ab_314_L	ORF1ab	314	SRR12751369	14408	C	T	1	2020-07-21	Australia
S_477_N	S	477	SRR12751369	22992	G	A	1	2020-07-21	Australia
S_614_G	S	614	SRR12751369	23403	A	G	0,999184	2020-07-21	Australia
N_203_K	N	203	SRR12751369	28881	G	A	0,999569	2020-07-21	Australia
N_204_R	N	204	SRR12751369	28883	G	C	0,999578	2020-07-21	Australia
ORF1ab_300_F	ORF1ab	300	SRR12751371	1163	A	T	0,999283	2020-09-01	Australia
ORF1ab_2074_N	ORF1ab	2074	SRR12751371	6485	G	A	0,998867	2020-09-01	Australia
ORF1ab_3603_NA	ORF1ab	3603	SRR12751371	11074	C	+T	0,0657895	2020-09-01	Australia
ORF1ab_3606_NA	ORF1ab	3606	SRR12751371	11082	T	-G	0,0897666	2020-09-01	Australia
ORF1ab_3606_F	ORF1ab	3606	SRR12751371	11083	G	T	1	2020-09-01	Australia
ORF1ab_314_L	ORF1ab	314	SRR12751371	14408	C	T	0,999025	2020-09-01	Australia
ORF1ab_919_Y	ORF1ab	919	SRR12751371	16222	C	T	0,999814	2020-09-01	Australia
ORF1ab_983_A	ORF1ab	983	SRR12751371	16415	T	C	0,476098	2020-09-01	Australia
S_477_N	S	477	SRR12751371	22992	G	A	1	2020-09-01	Australia
S_614_G	S	614	SRR12751371	23403	A	G	0,999758	2020-09-01	Australia
ORF3a_103_NA	ORF3a	103	SRR12751371	25699	G	+CCCCCC	0,41115	2020-09-01	Australia
ORF3a_103_NA	ORF3a	103	SRR12751371	25699	G	+CCCCC	0,087108	2020-09-01	Australia
N_203_K	N	203	SRR12751371	28881	G	A	1	2020-09-01	Australia
N_204_R	N	204	SRR12751371	28883	G	C	1	2020-09-01	Australia
ORF1ab_226_G	ORF1ab	226	SRR12751372	941	A	G	0,0907974	2020-07-21	Australia
ORF1ab_300_F	ORF1ab	300	SRR12751372	1163	A	T	0,999208	2020-07-21	Australia
ORF1ab_2224_F	ORF1ab	2224	SRR12751372	6936	C	T	0,396552	2020-07-21	Australia
ORF1ab_314_L	ORF1ab	314	SRR12751372	14408	C	T	1	2020-07-21	Australia
S_614_G	S	614	SRR12751372	23403	A	G	0,999583	2020-07-21	Australia
S_688_V	S	688	SRR12751372	23625	C	T	0,0757713	2020-07-21	Australia
N_203_K	N	203	SRR12751372	28881	G	A	1	2020-07-21	Australia
N_204_R	N	204	SRR12751372	28883	G	C	1	2020-07-21	Australia
ORF1ab_300_F	ORF1ab	300	SRR12751373	1163	A	T	0,999026	2020-08-16	Australia
ORF1ab_507_C	ORF1ab	507	SRR12751373	1784	G	T	0,0510675	2020-08-16	Australia
ORF1ab_1378_NA	ORF1ab	1378	SRR12751373	4398	T	-G	0,0871832	2020-08-16	Australia
ORF1ab_1378_I	ORF1ab	1378	SRR12751373	4399	G	T	0,115228	2020-08-16	Australia
ORF1ab_1378_I	ORF1ab	1378	SRR12751373	4399	G	C	0,13401	2020-08-16	Australia
ORF1ab_1923_V	ORF1ab	1923	SRR12751373	6033	C	T	1	2020-08-16	Australia
ORF1ab_314_L	ORF1ab	314	SRR12751373	14408	C	T	1	2020-08-16	Australia
ORF1ab_1701_F	ORF1ab	1701	SRR12751373	18568	C	T	1	2020-08-16	Australia
S_477_N	S	477	SRR12751373	22992	G	A	1	2020-08-16	Australia
S_614_G	S	614	SRR12751373	23403	A	G	0,997141	2020-08-16	Australia
S_632_N	S	632	SRR12751373	23457	C	A	0,99547	2020-08-16	Australia
S_822_F	S	822	SRR12751373	24026	C	T	1	2020-08-16	Australia
S_1058_Y	S	1058	SRR12751373	24734	C	T	0,0746068	2020-08-16	Australia
N_203_K	N	203	SRR12751373	28881	G	A	0,998735	2020-08-16	Australia
N_204_R	N	204	SRR12751373	28883	G	C	0,998365	2020-08-16	Australia
ORF1ab_140_NA	ORF1ab	140	SRR12751374	685	A	-AAGTCATTT	0,738481	2020-08-20	Australia
ORF1ab_300_F	ORF1ab	300	SRR12751374	1163	A	T	1	2020-08-20	Australia
ORF1ab_314_L	ORF1ab	314	SRR12751374	14408	C	T	1	2020-08-20	Australia
S_59_S	S	59	SRR12751374	21738	T	C	0,998244	2020-08-20	Australia
S_477_N	S	477	SRR12751374	22992	G	A	1	2020-08-20	Australia
S_614_G	S	614	SRR12751374	23403	A	G	1	2020-08-20	Australia
S_899_S	S	899	SRR12751374	24257	G	T	1	2020-08-20	Australia
ORF8_45_L	ORF8	45	SRR12751374	28027	G	T	1	2020-08-20	Australia
N_203_K	N	203	SRR12751374	28881	G	A	1	2020-08-20	Australia
N_204_R	N	204	SRR12751374	28883	G	C	1	2020-08-20	Australia
ORF1ab_98_V	ORF1ab	98	SRR12751380	558	G	T	0,292412	2020-08-12	Australia
ORF1ab_132_V	ORF1ab	132	SRR12751380	660	G	T	0,0692612	2020-08-12	Australia
ORF1ab_133_V	ORF1ab	133	SRR12751380	663	G	T	0,100985	2020-08-12	Australia
ORF1ab_300_F	ORF1ab	300	SRR12751380	1163	A	T	0,999249	2020-08-12	Australia
ORF1ab_591_S	ORF1ab	591	SRR12751380	2036	G	T	0,0727273	2020-08-12	Australia
ORF1ab_780_V	ORF1ab	780	SRR12751380	2604	G	T	0,0655816	2020-08-12	Australia
ORF1ab_1100_V	ORF1ab	1100	SRR12751380	3564	G	T	0,274924	2020-08-12	Australia
ORF1ab_1414_C	ORF1ab	1414	SRR12751380	4505	G	T	0,0867218	2020-08-12	Australia
ORF1ab_1704_S	ORF1ab	1704	SRR12751380	5375	G	T	0,0862202	2020-08-12	Australia
ORF1ab_1705_C	ORF1ab	1705	SRR12751380	5378	G	T	0,0551724	2020-08-12	Australia
ORF1ab_1872_I	ORF1ab	1872	SRR12751380	5880	G	T	0,0598071	2020-08-12	Australia
ORF1ab_1923_V	ORF1ab	1923	SRR12751380	6033	C	T	0,999691	2020-08-12	Australia
ORF1ab_2258_V	ORF1ab	2258	SRR12751380	7038	G	T	0,272064	2020-08-12	Australia
ORF1ab_2327_C	ORF1ab	2327	SRR12751380	7246	G	T	0,084686	2020-08-12	Australia
ORF1ab_2959_V	ORF1ab	2959	SRR12751380	9141	G	T	0,0714004	2020-08-12	Australia
ORF1ab_2995_V	ORF1ab	2995	SRR12751380	9249	G	T	0,103504	2020-08-12	Australia
ORF1ab_3709_C	ORF1ab	3709	SRR12751380	11392	G	T	0,110266	2020-08-12	Australia
ORF1ab_3757_V	ORF1ab	3757	SRR12751380	11535	G	T	0,09375	2020-08-12	Australia
ORF1ab_3958_NA	ORF1ab	3958	SRR12751380	12139	T	-AC	0,0750624	2020-08-12	Australia
ORF1ab_3967_S	ORF1ab	3967	SRR12751380	12164	G	T	0,112734	2020-08-12	Australia
ORF1ab_35_V	ORF1ab	35	SRR12751380	13571	G	T	0,0757895	2020-08-12	Australia
ORF1ab_270_S	ORF1ab	270	SRR12751380	14277	G	T	0,0540936	2020-08-12	Australia
ORF1ab_314_L	ORF1ab	314	SRR12751380	14408	C	T	0,997392	2020-08-12	Australia
ORF1ab_579_L	ORF1ab	579	SRR12751380	15202	G	T	0,055947	2020-08-12	Australia
ORF1ab_1210_V	ORF1ab	1210	SRR12751380	17096	G	T	0,0781332	2020-08-12	Australia
ORF1ab_1401_C	ORF1ab	1401	SRR12751380	17668	G	T	0,054333	2020-08-12	Australia
ORF1ab_1461_V	ORF1ab	1461	SRR12751380	17849	G	T	0,0635324	2020-08-12	Australia
ORF1ab_1701_F	ORF1ab	1701	SRR12751380	18568	C	T	1	2020-08-12	Australia
ORF1ab_1873_N	ORF1ab	1873	SRR12751380	19086	G	T	0,0855384	2020-08-12	Australia
ORF1ab_2605_V	ORF1ab	2605	SRR12751380	21281	G	T	0,0505003	2020-08-12	Australia
S_152_C	S	152	SRR12751380	22018	G	T	0,0572687	2020-08-12	Australia
S_614_G	S	614	SRR12751380	23403	A	G	0,999865	2020-08-12	Australia
S_632_N	S	632	SRR12751380	23457	C	A	0,999626	2020-08-12	Australia
S_648_V	S	648	SRR12751380	23505	G	T	0,0683761	2020-08-12	Australia
S_822_F	S	822	SRR12751380	24026	C	T	0,998908	2020-08-12	Australia
S_999_C	S	999	SRR12751380	24557	G	T	0,0982041	2020-08-12	Australia
S_1124_V	S	1124	SRR12751380	24933	G	T	0,178812	2020-08-12	Australia
N_203_K	N	203	SRR12751380	28881	G	A	1	2020-08-12	Australia
N_204_R	N	204	SRR12751380	28883	G	C	0,998638	2020-08-12	Australia
ORF1ab_98_V	ORF1ab	98	SRR12751383	558	G	T	0,352737	2020-08-11	Australia
ORF1ab_132_V	ORF1ab	132	SRR12751383	660	G	T	0,110922	2020-08-11	Australia
ORF1ab_133_V	ORF1ab	133	SRR12751383	663	G	T	0,123849	2020-08-11	Australia
ORF1ab_251_F	ORF1ab	251	SRR12751383	1018	G	T	0,0521067	2020-08-11	Australia
ORF1ab_300_F	ORF1ab	300	SRR12751383	1163	A	T	1	2020-08-11	Australia
ORF1ab_591_S	ORF1ab	591	SRR12751383	2036	G	T	0,0759162	2020-08-11	Australia
ORF1ab_780_V	ORF1ab	780	SRR12751383	2604	G	T	0,0909091	2020-08-11	Australia
ORF1ab_913_D	ORF1ab	913	SRR12751383	3004	G	T	0,0797045	2020-08-11	Australia
ORF1ab_1096_S	ORF1ab	1096	SRR12751383	3551	C	T	0,0608803	2020-08-11	Australia
ORF1ab_1100_V	ORF1ab	1100	SRR12751383	3564	G	T	0,373103	2020-08-11	Australia
ORF1ab_1414_C	ORF1ab	1414	SRR12751383	4505	G	T	0,0685017	2020-08-11	Australia
ORF1ab_1704_S	ORF1ab	1704	SRR12751383	5375	G	T	0,104839	2020-08-11	Australia
ORF1ab_1705_C	ORF1ab	1705	SRR12751383	5378	G	T	0,0612245	2020-08-11	Australia
ORF1ab_1872_I	ORF1ab	1872	SRR12751383	5880	G	T	0,0823985	2020-08-11	Australia
ORF1ab_2073_V	ORF1ab	2073	SRR12751383	6483	G	T	0,0723396	2020-08-11	Australia
ORF1ab_2258_V	ORF1ab	2258	SRR12751383	7038	G	T	0,271091	2020-08-11	Australia
ORF1ab_2317_Y	ORF1ab	2317	SRR12751383	7214	G	T	0,0729335	2020-08-11	Australia
ORF1ab_2327_C	ORF1ab	2327	SRR12751383	7246	G	T	0,097266	2020-08-11	Australia
ORF1ab_2842_V	ORF1ab	2842	SRR12751383	8790	G	T	0,0594595	2020-08-11	Australia
ORF1ab_2959_V	ORF1ab	2959	SRR12751383	9141	G	T	0,0749753	2020-08-11	Australia
ORF1ab_2995_V	ORF1ab	2995	SRR12751383	9249	G	T	0,119756	2020-08-11	Australia
ORF1ab_3301_F	ORF1ab	3301	SRR12751383	10167	G	T	0,0611348	2020-08-11	Australia
ORF1ab_3574_I	ORF1ab	3574	SRR12751383	10986	G	T	0,132597	2020-08-11	Australia
ORF1ab_3709_C	ORF1ab	3709	SRR12751383	11392	G	T	0,158967	2020-08-11	Australia
ORF1ab_3757_V	ORF1ab	3757	SRR12751383	11535	G	T	0,134801	2020-08-11	Australia
ORF1ab_3958_NA	ORF1ab	3958	SRR12751383	12139	T	-AC	0,0742379	2020-08-11	Australia
ORF1ab_3967_S	ORF1ab	3967	SRR12751383	12164	G	T	0,149748	2020-08-11	Australia
ORF1ab_35_V	ORF1ab	35	SRR12751383	13571	G	T	0,140777	2020-08-11	Australia
ORF1ab_206_S	ORF1ab	206	SRR12751383	14084	A	G	0,998946	2020-08-11	Australia
ORF1ab_270_S	ORF1ab	270	SRR12751383	14277	G	T	0,10131	2020-08-11	Australia
ORF1ab_314_L	ORF1ab	314	SRR12751383	14408	C	T	1	2020-08-11	Australia
ORF1ab_579_L	ORF1ab	579	SRR12751383	15202	G	T	0,0516418	2020-08-11	Australia
ORF1ab_768_S	ORF1ab	768	SRR12751383	15769	G	T	0,0726196	2020-08-11	Australia
ORF1ab_1210_V	ORF1ab	1210	SRR12751383	17096	G	T	0,108726	2020-08-11	Australia
ORF1ab_1401_C	ORF1ab	1401	SRR12751383	17668	G	T	0,0745387	2020-08-11	Australia
ORF1ab_1461_V	ORF1ab	1461	SRR12751383	17849	G	T	0,079661	2020-08-11	Australia
ORF1ab_1610_C	ORF1ab	1610	SRR12751383	18297	G	T	0,0529526	2020-08-11	Australia
ORF1ab_1873_N	ORF1ab	1873	SRR12751383	19086	G	T	0,0945899	2020-08-11	Australia
S_152_C	S	152	SRR12751383	22018	G	T	0,103641	2020-08-11	Australia
S_614_G	S	614	SRR12751383	23403	A	G	1	2020-08-11	Australia
S_735_L	S	735	SRR12751383	23766	C	T	0,0713533	2020-08-11	Australia
S_765_C	S	765	SRR12751383	23855	C	T	0,0517413	2020-08-11	Australia
S_999_C	S	999	SRR12751383	24557	G	T	0,123438	2020-08-11	Australia
S_1124_V	S	1124	SRR12751383	24933	G	T	0,260715	2020-08-11	Australia
ORF7a_38_V	ORF7a	38	SRR12751383	27506	G	T	0,0509222	2020-08-11	Australia
ORF8_62_L	ORF8	62	SRR12751383	28077	G	T	0,0561798	2020-08-11	Australia
N_96_C	N	96	SRR12751383	28559	G	T	0,0594009	2020-08-11	Australia
N_203_K	N	203	SRR12751383	28881	G	A	0,999312	2020-08-11	Australia
N_204_R	N	204	SRR12751383	28883	G	C	0,997995	2020-08-11	Australia
ORF1ab_98_V	ORF1ab	98	SRR12751384	558	G	T	0,16508	2020-08-12	Australia
ORF1ab_300_F	ORF1ab	300	SRR12751384	1163	A	T	0,999017	2020-08-12	Australia
ORF1ab_1100_V	ORF1ab	1100	SRR12751384	3564	G	T	0,15292	2020-08-12	Australia
ORF1ab_2258_V	ORF1ab	2258	SRR12751384	7038	G	T	0,142653	2020-08-12	Australia
ORF1ab_2995_V	ORF1ab	2995	SRR12751384	9249	G	T	0,0528936	2020-08-12	Australia
ORF1ab_3244_L	ORF1ab	3244	SRR12751384	9996	C	T	0,999736	2020-08-12	Australia
ORF1ab_3574_I	ORF1ab	3574	SRR12751384	10986	G	T	0,0506993	2020-08-12	Australia
ORF1ab_3709_C	ORF1ab	3709	SRR12751384	11392	G	T	0,0843149	2020-08-12	Australia
ORF1ab_3967_S	ORF1ab	3967	SRR12751384	12164	G	T	0,0518875	2020-08-12	Australia
ORF1ab_314_L	ORF1ab	314	SRR12751384	14408	C	T	0,999642	2020-08-12	Australia
S_152_C	S	152	SRR12751384	22018	G	T	0,0580645	2020-08-12	Australia
S_446_V	S	446	SRR12751384	22899	G	T	0,0735294	2020-08-12	Australia
S_477_N	S	477	SRR12751384	22992	G	A	1	2020-08-12	Australia
S_614_G	S	614	SRR12751384	23403	A	G	0,999652	2020-08-12	Australia
S_999_C	S	999	SRR12751384	24557	G	T	0,0651393	2020-08-12	Australia
S_1124_V	S	1124	SRR12751384	24933	G	T	0,105427	2020-08-12	Australia
N_203_K	N	203	SRR12751384	28881	G	A	1	2020-08-12	Australia
N_204_R	N	204	SRR12751384	28883	G	C	0,997108	2020-08-12	Australia
ORF1ab_98_V	ORF1ab	98	SRR12751390	558	G	T	0,057555	2020-08-15	Australia
ORF1ab_300_F	ORF1ab	300	SRR12751390	1163	A	T	1	2020-08-15	Australia
ORF1ab_1100_V	ORF1ab	1100	SRR12751390	3564	G	T	0,127641	2020-08-15	Australia
ORF1ab_2251_V	ORF1ab	2251	SRR12751390	7017	G	T	0,0520772	2020-08-15	Australia
ORF1ab_2258_V	ORF1ab	2258	SRR12751390	7038	G	T	0,072601	2020-08-15	Australia
ORF1ab_2959_V	ORF1ab	2959	SRR12751390	9141	G	T	0,0656289	2020-08-15	Australia
ORF1ab_2995_V	ORF1ab	2995	SRR12751390	9249	G	T	0,0500313	2020-08-15	Australia
ORF1ab_3967_S	ORF1ab	3967	SRR12751390	12164	G	T	0,0502063	2020-08-15	Australia
ORF1ab_206_S	ORF1ab	206	SRR12751390	14084	A	G	0,999484	2020-08-15	Australia
ORF1ab_314_L	ORF1ab	314	SRR12751390	14408	C	T	1	2020-08-15	Australia
S_614_G	S	614	SRR12751390	23403	A	G	0,999769	2020-08-15	Australia
S_999_C	S	999	SRR12751390	24557	G	T	0,0608782	2020-08-15	Australia
S_1124_V	S	1124	SRR12751390	24933	G	T	0,109391	2020-08-15	Australia
N_203_K	N	203	SRR12751390	28881	G	A	1	2020-08-15	Australia
N_204_R	N	204	SRR12751390	28883	G	C	0,999334	2020-08-15	Australia
ORF1ab_300_F	ORF1ab	300	SRR12751399	1163	A	T	1	2020-07-21	Australia
ORF1ab_1158_S	ORF1ab	1158	SRR12751399	3737	C	T	0,999645	2020-07-21	Australia
ORF1ab_3603_NA	ORF1ab	3603	SRR12751399	11074	C	+T	0,0798376	2020-07-21	Australia
ORF1ab_3606_NA	ORF1ab	3606	SRR12751399	11082	T	-G	0,0670498	2020-07-21	Australia
ORF1ab_3606_F	ORF1ab	3606	SRR12751399	11083	G	T	1	2020-07-21	Australia
ORF1ab_314_L	ORF1ab	314	SRR12751399	14408	C	T	0,999741	2020-07-21	Australia
ORF1ab_1917_L	ORF1ab	1917	SRR12751399	19217	C	T	0,998271	2020-07-21	Australia
ORF1ab_1987_V	ORF1ab	1987	SRR12751399	19426	A	G	0,351226	2020-07-21	Australia
S_477_N	S	477	SRR12751399	22992	G	A	1	2020-07-21	Australia
S_614_G	S	614	SRR12751399	23403	A	G	0,999493	2020-07-21	Australia
N_151_L	N	151	SRR12751399	28725	C	T	1	2020-07-21	Australia
N_203_K	N	203	SRR12751399	28881	G	A	1	2020-07-21	Australia
N_204_R	N	204	SRR12751399	28883	G	C	1	2020-07-21	Australia
ORF1ab_300_F	ORF1ab	300	SRR12751400	1163	A	T	1	2020-07-21	Australia
ORF1ab_2144_NA	ORF1ab	2144	SRR12751400	6696	C	+T	0,0507463	2020-07-21	Australia
ORF1ab_314_L	ORF1ab	314	SRR12751400	14408	C	T	1	2020-07-21	Australia
S_614_G	S	614	SRR12751400	23403	A	G	0,997863	2020-07-21	Australia
ORF3a_102_G	ORF3a	102	SRR12751400	25697	A	G	0,997143	2020-07-21	Australia
N_203_K	N	203	SRR12751400	28881	G	A	0,999869	2020-07-21	Australia
N_204_R	N	204	SRR12751400	28883	G	C	1	2020-07-21	Australia
ORF1ab_300_F	ORF1ab	300	SRR12751402	1163	A	T	0,999647	2020-07-21	Australia
ORF1ab_1826_D	ORF1ab	1826	SRR12751402	5743	G	C	0,146321	2020-07-21	Australia
ORF1ab_1827_H	ORF1ab	1827	SRR12751402	5744	T	C	0,153913	2020-07-21	Australia
ORF1ab_1834_S	ORF1ab	1834	SRR12751402	5765	G	A	0,0579125	2020-07-21	Australia
ORF1ab_1834_A	ORF1ab	1834	SRR12751402	5766	G	C	0,0564675	2020-07-21	Australia
ORF1ab_283_H	ORF1ab	283	SRR12751402	14316	G	T	0,967378	2020-07-21	Australia
ORF1ab_314_L	ORF1ab	314	SRR12751402	14408	C	T	0,999747	2020-07-21	Australia
S_477_N	S	477	SRR12751402	22992	G	A	1	2020-07-21	Australia
S_614_G	S	614	SRR12751402	23403	A	G	0,999752	2020-07-21	Australia
N_203_K	N	203	SRR12751402	28881	G	A	1	2020-07-21	Australia
N_204_R	N	204	SRR12751402	28883	G	C	0,999691	2020-07-21	Australia
ORF1ab_300_F	ORF1ab	300	SRR12751403	1163	A	T	0,999759	2020-07-21	Australia
ORF1ab_1826_D	ORF1ab	1826	SRR12751403	5743	G	C	0,348765	2020-07-21	Australia
ORF1ab_1827_H	ORF1ab	1827	SRR12751403	5744	T	C	0,354805	2020-07-21	Australia
ORF1ab_1834_S	ORF1ab	1834	SRR12751403	5765	G	A	0,177099	2020-07-21	Australia
ORF1ab_1834_A	ORF1ab	1834	SRR12751403	5766	G	C	0,174367	2020-07-21	Australia
ORF1ab_314_L	ORF1ab	314	SRR12751403	14408	C	T	0,999275	2020-07-21	Australia
S_614_G	S	614	SRR12751403	23403	A	G	1	2020-07-21	Australia
N_203_K	N	203	SRR12751403	28881	G	A	0,999682	2020-07-21	Australia
N_204_R	N	204	SRR12751403	28883	G	C	0,999687	2020-07-21	Australia
ORF1ab_300_F	ORF1ab	300	SRR12751405	1163	A	T	1	2020-07-21	Australia
ORF1ab_1826_D	ORF1ab	1826	SRR12751405	5743	G	C	0,0657812	2020-07-21	Australia
ORF1ab_1827_H	ORF1ab	1827	SRR12751405	5744	T	C	0,0686209	2020-07-21	Australia
ORF1ab_314_L	ORF1ab	314	SRR12751405	14408	C	T	1	2020-07-21	Australia
ORF1ab_1162_I	ORF1ab	1162	SRR12751405	16952	C	T	0,503845	2020-07-21	Australia
S_477_N	S	477	SRR12751405	22992	G	A	1	2020-07-21	Australia
S_614_G	S	614	SRR12751405	23403	A	G	0,999694	2020-07-21	Australia
N_203_K	N	203	SRR12751405	28881	G	A	1	2020-07-21	Australia
N_204_R	N	204	SRR12751405	28883	G	C	0,999769	2020-07-21	Australia
ORF1ab_300_F	ORF1ab	300	SRR12751408	1163	A	T	0,999589	2020-07-20	Australia
ORF1ab_1826_D	ORF1ab	1826	SRR12751408	5743	G	C	0,0644628	2020-07-20	Australia
ORF1ab_1827_H	ORF1ab	1827	SRR12751408	5744	T	C	0,0695861	2020-07-20	Australia
ORF1ab_314_L	ORF1ab	314	SRR12751408	14408	C	T	1	2020-07-20	Australia
S_477_N	S	477	SRR12751408	22992	G	A	1	2020-07-20	Australia
S_614_G	S	614	SRR12751408	23403	A	G	0,999758	2020-07-20	Australia
N_203_K	N	203	SRR12751408	28881	G	A	1	2020-07-20	Australia
N_204_R	N	204	SRR12751408	28883	G	C	0,999676	2020-07-20	Australia
ORF1ab_72_NA	ORF1ab	72	SRR12751409	481	A	-C	0,217804	2020-07-20	Australia
ORF1ab_98_V	ORF1ab	98	SRR12751409	558	G	T	0,180567	2020-07-20	Australia
ORF1ab_132_V	ORF1ab	132	SRR12751409	660	G	T	0,0652521	2020-07-20	Australia
ORF1ab_133_V	ORF1ab	133	SRR12751409	663	G	T	0,0847642	2020-07-20	Australia
ORF1ab_300_F	ORF1ab	300	SRR12751409	1163	A	T	0,999762	2020-07-20	Australia
ORF1ab_408_V	ORF1ab	408	SRR12751409	1488	G	T	0,0594991	2020-07-20	Australia
ORF1ab_591_S	ORF1ab	591	SRR12751409	2036	G	T	0,22677	2020-07-20	Australia
ORF1ab_780_V	ORF1ab	780	SRR12751409	2604	G	T	0,0819367	2020-07-20	Australia
ORF1ab_1095_NA	ORF1ab	1095	SRR12751409	3550	A	-C	0,164384	2020-07-20	Australia
ORF1ab_1100_V	ORF1ab	1100	SRR12751409	3564	G	T	0,211073	2020-07-20	Australia
ORF1ab_1414_C	ORF1ab	1414	SRR12751409	4505	G	T	0,10779	2020-07-20	Australia
ORF1ab_1826_D	ORF1ab	1826	SRR12751409	5743	G	C	0,301527	2020-07-20	Australia
ORF1ab_1827_H	ORF1ab	1827	SRR12751409	5744	T	C	0,320158	2020-07-20	Australia
ORF1ab_1834_S	ORF1ab	1834	SRR12751409	5765	G	A	0,148718	2020-07-20	Australia
ORF1ab_1834_A	ORF1ab	1834	SRR12751409	5766	G	C	0,165	2020-07-20	Australia
ORF1ab_2144_NA	ORF1ab	2144	SRR12751409	6696	C	+T	0,0501931	2020-07-20	Australia
ORF1ab_2156_NA	ORF1ab	2156	SRR12751409	6732	T	-A	0,143791	2020-07-20	Australia
ORF1ab_2258_V	ORF1ab	2258	SRR12751409	7038	G	T	0,108911	2020-07-20	Australia
ORF1ab_3603_NA	ORF1ab	3603	SRR12751409	11074	C	-T	0,0522648	2020-07-20	Australia
ORF1ab_3757_V	ORF1ab	3757	SRR12751409	11535	G	T	0,206612	2020-07-20	Australia
ORF1ab_35_V	ORF1ab	35	SRR12751409	13571	G	T	0,084088	2020-07-20	Australia
ORF1ab_270_S	ORF1ab	270	SRR12751409	14277	G	T	0,102757	2020-07-20	Australia
ORF1ab_314_L	ORF1ab	314	SRR12751409	14408	C	T	1	2020-07-20	Australia
ORF1ab_768_S	ORF1ab	768	SRR12751409	15769	G	T	0,108273	2020-07-20	Australia
ORF1ab_833_NA	ORF1ab	833	SRR12751409	15965	G	+T	0,0617373	2020-07-20	Australia
ORF1ab_1461_C	ORF1ab	1461	SRR12751409	17848	G	T	0,0892216	2020-07-20	Australia
ORF1ab_1461_V	ORF1ab	1461	SRR12751409	17849	G	T	0,0677362	2020-07-20	Australia
ORF1ab_1816_NA	ORF1ab	1816	SRR12751409	18913	T	-G	0,0593999	2020-07-20	Australia
ORF1ab_1848_Y	ORF1ab	1848	SRR12751409	19009	G	T	0,0782918	2020-07-20	Australia
ORF1ab_1873_N	ORF1ab	1873	SRR12751409	19086	G	T	0,112903	2020-07-20	Australia
S_614_G	S	614	SRR12751409	23403	A	G	0,998868	2020-07-20	Australia
S_999_C	S	999	SRR12751409	24557	G	T	0,0831409	2020-07-20	Australia
S_1124_V	S	1124	SRR12751409	24933	G	T	0,0965406	2020-07-20	Australia
S_1127_V	S	1127	SRR12751409	24942	A	T	0,0597015	2020-07-20	Australia
ORF3a_195_NA	ORF3a	195	SRR12751409	25975	T	-C	0,0537849	2020-07-20	Australia
N_161_NA	N	161	SRR12751409	28756	T	-C	0,075719	2020-07-20	Australia
N_173_NA	N	173	SRR12751409	28791	C	-A	0,0781596	2020-07-20	Australia
N_203_K	N	203	SRR12751409	28881	G	A	0,999833	2020-07-20	Australia
N_204_R	N	204	SRR12751409	28883	G	C	0,998864	2020-07-20	Australia
N_417_NA	N	417	SRR12751409	29524	T	-C	0,124491	2020-07-20	Australia
N_418_*	N	418	SRR12751409	29525	C	T	0,113028	2020-07-20	Australia
ORF1ab_300_F	ORF1ab	300	SRR12751410	1163	A	T	1	2020-07-20	Australia
ORF1ab_1826_D	ORF1ab	1826	SRR12751410	5743	G	C	0,192469	2020-07-20	Australia
ORF1ab_1827_H	ORF1ab	1827	SRR12751410	5744	T	C	0,200855	2020-07-20	Australia
ORF1ab_1834_S	ORF1ab	1834	SRR12751410	5765	G	A	0,0634146	2020-07-20	Australia
ORF1ab_1834_A	ORF1ab	1834	SRR12751410	5766	G	C	0,0717703	2020-07-20	Australia
ORF1ab_314_L	ORF1ab	314	SRR12751410	14408	C	T	1	2020-07-20	Australia
S_614_G	S	614	SRR12751410	23403	A	G	0,999732	2020-07-20	Australia
S_1124_V	S	1124	SRR12751410	24933	G	T	0,999172	2020-07-20	Australia
N_203_K	N	203	SRR12751410	28881	G	A	0,999924	2020-07-20	Australia
N_204_R	N	204	SRR12751410	28883	G	C	0,999551	2020-07-20	Australia
N_253_*	N	253	SRR12751410	29030	G	T	0,0537804	2020-07-20	Australia
ORF1ab_300_F	ORF1ab	300	SRR12751412	1163	A	T	0,999323	2020-07-20	Australia
ORF1ab_350_I	ORF1ab	350	SRR12751412	1314	C	T	0,0665702	2020-07-20	Australia
ORF1ab_2144_NA	ORF1ab	2144	SRR12751412	6696	C	+T	0,052922	2020-07-20	Australia
ORF1ab_314_L	ORF1ab	314	SRR12751412	14408	C	T	0,998414	2020-07-20	Australia
ORF1ab_833_NA	ORF1ab	833	SRR12751412	15965	G	+T	0,0594375	2020-07-20	Australia
S_477_N	S	477	SRR12751412	22992	G	A	0,998012	2020-07-20	Australia
S_614_G	S	614	SRR12751412	23403	A	G	1	2020-07-20	Australia
N_203_K	N	203	SRR12751412	28881	G	A	1	2020-07-20	Australia
N_204_R	N	204	SRR12751412	28883	G	C	1	2020-07-20	Australia
N_230_F	N	230	SRR12751412	28961	C	T	1	2020-07-20	Australia
ORF1ab_300_F	ORF1ab	300	SRR12751413	1163	A	T	0,998232	2020-07-21	Australia
ORF1ab_1158_S	ORF1ab	1158	SRR12751413	3737	C	T	0,999465	2020-07-21	Australia
ORF1ab_314_L	ORF1ab	314	SRR12751413	14408	C	T	1	2020-07-21	Australia
ORF1ab_1917_L	ORF1ab	1917	SRR12751413	19217	C	T	0,99797	2020-07-21	Australia
S_477_N	S	477	SRR12751413	22992	G	A	1	2020-07-21	Australia
S_614_G	S	614	SRR12751413	23403	A	G	0,998478	2020-07-21	Australia
N_151_L	N	151	SRR12751413	28725	C	T	0,999501	2020-07-21	Australia
N_203_K	N	203	SRR12751413	28881	G	A	0,996602	2020-07-21	Australia
N_204_R	N	204	SRR12751413	28883	G	C	0,997753	2020-07-21	Australia
ORF1ab_300_F	ORF1ab	300	SRR12751414	1163	A	T	0,990756	2020-07-21	Australia
ORF1ab_1158_S	ORF1ab	1158	SRR12751414	3737	C	T	0,985579	2020-07-21	Australia
ORF1ab_314_L	ORF1ab	314	SRR12751414	14408	C	T	0,985507	2020-07-21	Australia
ORF1ab_1917_L	ORF1ab	1917	SRR12751414	19217	C	T	0,990359	2020-07-21	Australia
S_614_G	S	614	SRR12751414	23403	A	G	0,989424	2020-07-21	Australia
N_151_L	N	151	SRR12751414	28725	C	T	0,985954	2020-07-21	Australia
N_203_K	N	203	SRR12751414	28881	G	A	0,976038	2020-07-21	Australia
N_204_R	N	204	SRR12751414	28883	G	C	0,976959	2020-07-21	Australia
ORF1ab_300_F	ORF1ab	300	SRR12751415	1163	A	T	0,999425	2020-07-21	Australia
ORF1ab_314_L	ORF1ab	314	SRR12751415	14408	C	T	1	2020-07-21	Australia
S_477_N	S	477	SRR12751415	22992	G	A	1	2020-07-21	Australia
S_614_G	S	614	SRR12751415	23403	A	G	1	2020-07-21	Australia
ORF3a_170_I	ORF3a	170	SRR12751415	25901	C	T	0,0955414	2020-07-21	Australia
N_203_K	N	203	SRR12751415	28881	G	A	0,998663	2020-07-21	Australia
N_204_R	N	204	SRR12751415	28883	G	C	1	2020-07-21	Australia
ORF1ab_300_F	ORF1ab	300	SRR12751417	1163	A	T	1	2020-09-03	Australia
ORF1ab_3951_F	ORF1ab	3951	SRR12751417	12116	C	T	0,998618	2020-09-03	Australia
ORF1ab_314_L	ORF1ab	314	SRR12751417	14408	C	T	0,999675	2020-09-03	Australia
S_477_N	S	477	SRR12751417	22992	G	A	1	2020-09-03	Australia
S_614_G	S	614	SRR12751417	23403	A	G	1	2020-09-03	Australia
M_168_L	M	168	SRR12751417	27024	A	C	0,999789	2020-09-03	Australia
N_203_K	N	203	SRR12751417	28881	G	A	1	2020-09-03	Australia
N_204_R	N	204	SRR12751417	28883	G	C	1	2020-09-03	Australia
ORF1ab_300_F	ORF1ab	300	SRR12751418	1163	A	T	0,998991	2020-07-21	Australia
ORF1ab_314_L	ORF1ab	314	SRR12751418	14408	C	T	0,999477	2020-07-21	Australia
ORF1ab_2312_L	ORF1ab	2312	SRR12751418	20402	C	T	0,859517	2020-07-21	Australia
S_477_N	S	477	SRR12751418	22992	G	A	0,999479	2020-07-21	Australia
S_614_G	S	614	SRR12751418	23403	A	G	0,999125	2020-07-21	Australia
N_203_K	N	203	SRR12751418	28881	G	A	0,999346	2020-07-21	Australia
N_204_R	N	204	SRR12751418	28883	G	C	1	2020-07-21	Australia
ORF1ab_300_F	ORF1ab	300	SRR12751419	1163	A	T	0,999469	2020-07-21	Australia
S_614_G	S	614	SRR12751419	23403	A	G	0,998549	2020-07-21	Australia
N_203_K	N	203	SRR12751419	28881	G	A	0,998192	2020-07-21	Australia
N_204_R	N	204	SRR12751419	28883	G	C	1	2020-07-21	Australia
ORF1ab_300_F	ORF1ab	300	SRR12751420	1163	A	T	0,999236	2020-07-21	Australia
ORF1ab_314_L	ORF1ab	314	SRR12751420	14408	C	T	1	2020-07-21	Australia
ORF1ab_2324_I	ORF1ab	2324	SRR12751420	20438	G	T	0,999457	2020-07-21	Australia
S_477_N	S	477	SRR12751420	22992	G	A	1	2020-07-21	Australia
S_614_G	S	614	SRR12751420	23403	A	G	0,999251	2020-07-21	Australia
N_203_K	N	203	SRR12751420	28881	G	A	1	2020-07-21	Australia
N_204_R	N	204	SRR12751420	28883	G	C	0,999511	2020-07-21	Australia
ORF1ab_300_F	ORF1ab	300	SRR12751423	1163	A	T	1	2020-08-14	Australia
ORF1ab_3244_L	ORF1ab	3244	SRR12751423	9996	C	T	0,999784	2020-08-14	Australia
ORF1ab_314_L	ORF1ab	314	SRR12751423	14408	C	T	1	2020-08-14	Australia
S_477_N	S	477	SRR12751423	22992	G	A	1	2020-08-14	Australia
S_614_G	S	614	SRR12751423	23403	A	G	1	2020-08-14	Australia
N_203_K	N	203	SRR12751423	28881	G	A	1	2020-08-14	Australia
N_204_R	N	204	SRR12751423	28883	G	C	0,999064	2020-08-14	Australia
ORF1ab_300_F	ORF1ab	300	SRR12751427	1163	A	T	1	2020-09-01	Australia
ORF1ab_1547_Y	ORF1ab	1547	SRR12751427	4904	G	T	1	2020-09-01	Australia
ORF1ab_2017_R	ORF1ab	2017	SRR12751427	6315	A	G	1	2020-09-01	Australia
ORF1ab_314_L	ORF1ab	314	SRR12751427	14408	C	T	0,998864	2020-09-01	Australia
ORF1ab_1681_R	ORF1ab	1681	SRR12751427	18509	T	G	1	2020-09-01	Australia
ORF1ab_1701_F	ORF1ab	1701	SRR12751427	18568	C	T	1	2020-09-01	Australia
S_614_G	S	614	SRR12751427	23403	A	G	0,999887	2020-09-01	Australia
N_128_Y	N	128	SRR12751427	28655	G	T	0,999568	2020-09-01	Australia
N_203_K	N	203	SRR12751427	28881	G	A	1	2020-09-01	Australia
N_204_R	N	204	SRR12751427	28883	G	C	0,999626	2020-09-01	Australia
ORF1ab_300_F	ORF1ab	300	SRR12751428	1163	A	T	1	2020-08-14	Australia
ORF1ab_3244_L	ORF1ab	3244	SRR12751428	9996	C	T	0,999729	2020-08-14	Australia
ORF1ab_314_L	ORF1ab	314	SRR12751428	14408	C	T	1	2020-08-14	Australia
S_477_N	S	477	SRR12751428	22992	G	A	1	2020-08-14	Australia
S_614_G	S	614	SRR12751428	23403	A	G	0,999453	2020-08-14	Australia
N_203_K	N	203	SRR12751428	28881	G	A	1	2020-08-14	Australia
N_204_R	N	204	SRR12751428	28883	G	C	0,999544	2020-08-14	Australia
ORF1ab_300_F	ORF1ab	300	SRR12751429	1163	A	T	0,999717	2020-08-14	Australia
ORF1ab_3244_L	ORF1ab	3244	SRR12751429	9996	C	T	1	2020-08-14	Australia
ORF1ab_314_L	ORF1ab	314	SRR12751429	14408	C	T	1	2020-08-14	Australia
S_477_N	S	477	SRR12751429	22992	G	A	1	2020-08-14	Australia
S_614_G	S	614	SRR12751429	23403	A	G	0,999597	2020-08-14	Australia
N_203_K	N	203	SRR12751429	28881	G	A	0,999512	2020-08-14	Australia
N_204_R	N	204	SRR12751429	28883	G	C	0,999519	2020-08-14	Australia
ORF1ab_300_F	ORF1ab	300	SRR12751430	1163	A	T	1	2020-08-14	Australia
ORF1ab_3244_L	ORF1ab	3244	SRR12751430	9996	C	T	1	2020-08-14	Australia
ORF1ab_314_L	ORF1ab	314	SRR12751430	14408	C	T	0,999351	2020-08-14	Australia
S_477_N	S	477	SRR12751430	22992	G	A	1	2020-08-14	Australia
S_614_G	S	614	SRR12751430	23403	A	G	0,999809	2020-08-14	Australia
N_203_K	N	203	SRR12751430	28881	G	A	0,999059	2020-08-14	Australia
N_204_R	N	204	SRR12751430	28883	G	C	0,999536	2020-08-14	Australia
ORF1ab_92_F	ORF1ab	92	SRR12751431	539	C	T	0,999301	2020-08-14	Australia
ORF1ab_300_F	ORF1ab	300	SRR12751431	1163	A	T	0,999401	2020-08-14	Australia
ORF1ab_1100_V	ORF1ab	1100	SRR12751431	3564	G	T	0,0724547	2020-08-14	Australia
ORF1ab_2251_V	ORF1ab	2251	SRR12751431	7017	G	T	0,0624683	2020-08-14	Australia
ORF1ab_314_L	ORF1ab	314	SRR12751431	14408	C	T	0,999715	2020-08-14	Australia
S_3_NA	S	3	SRR12751431	21569	G	+T	0,0636488	2020-08-14	Australia
S_5_F	S	5	SRR12751431	21575	C	T	0,999499	2020-08-14	Australia
S_446_V	S	446	SRR12751431	22899	G	T	0,0826271	2020-08-14	Australia
S_477_N	S	477	SRR12751431	22992	G	A	1	2020-08-14	Australia
S_614_G	S	614	SRR12751431	23403	A	G	0,9998	2020-08-14	Australia
N_203_K	N	203	SRR12751431	28881	G	A	0,999406	2020-08-14	Australia
N_204_R	N	204	SRR12751431	28883	G	C	1	2020-08-14	Australia
ORF1ab_300_F	ORF1ab	300	SRR12751438	1163	A	T	0,999478	2020-08-31	Australia
ORF1ab_748_L	ORF1ab	748	SRR12751438	2508	C	T	0,251177	2020-08-31	Australia
ORF1ab_3615_V	ORF1ab	3615	SRR12751438	11109	C	T	0,999297	2020-08-31	Australia
ORF1ab_314_L	ORF1ab	314	SRR12751438	14408	C	T	0,999874	2020-08-31	Australia
S_477_N	S	477	SRR12751438	22992	G	A	1	2020-08-31	Australia
S_614_G	S	614	SRR12751438	23403	A	G	0,999343	2020-08-31	Australia
N_203_K	N	203	SRR12751438	28881	G	A	1	2020-08-31	Australia
N_204_R	N	204	SRR12751438	28883	G	C	0,999614	2020-08-31	Australia
ORF1ab_300_F	ORF1ab	300	SRR12751443	1163	A	T	0,999493	2020-08-13	Australia
ORF1ab_314_L	ORF1ab	314	SRR12751443	14408	C	T	0,999616	2020-08-13	Australia
S_477_N	S	477	SRR12751443	22992	G	A	1	2020-08-13	Australia
S_614_G	S	614	SRR12751443	23403	A	G	0,999791	2020-08-13	Australia
S_1124_V	S	1124	SRR12751443	24933	G	T	0,0675245	2020-08-13	Australia
N_203_K	N	203	SRR12751443	28881	G	A	0,999514	2020-08-13	Australia
N_204_R	N	204	SRR12751443	28883	G	C	0,999041	2020-08-13	Australia
ORF1ab_300_F	ORF1ab	300	SRR12751446	1163	A	T	1	2020-07-21	Australia
ORF1ab_1854_I	ORF1ab	1854	SRR12751446	5826	C	T	0,176471	2020-07-21	Australia
ORF1ab_314_L	ORF1ab	314	SRR12751446	14408	C	T	1	2020-07-21	Australia
S_614_G	S	614	SRR12751446	23403	A	G	0,999781	2020-07-21	Australia
N_203_K	N	203	SRR12751446	28881	G	A	1	2020-07-21	Australia
N_204_R	N	204	SRR12751446	28883	G	C	0,999539	2020-07-21	Australia
ORF1ab_300_F	ORF1ab	300	SRR12751449	1163	A	T	1	2020-07-21	Australia
ORF1ab_314_L	ORF1ab	314	SRR12751449	14408	C	T	1	2020-07-21	Australia
S_477_N	S	477	SRR12751449	22992	G	A	0,997602	2020-07-21	Australia
S_614_G	S	614	SRR12751449	23403	A	G	0,999779	2020-07-21	Australia
N_203_K	N	203	SRR12751449	28881	G	A	1	2020-07-21	Australia
N_204_R	N	204	SRR12751449	28883	G	C	1	2020-07-21	Australia
ORF1ab_300_F	ORF1ab	300	SRR12751452	1163	A	T	1	2020-08-31	Australia
ORF1ab_3934_I	ORF1ab	3934	SRR12751452	12067	G	T	1	2020-08-31	Australia
ORF1ab_314_L	ORF1ab	314	SRR12751452	14408	C	T	1	2020-08-31	Australia
S_614_G	S	614	SRR12751452	23403	A	G	1	2020-08-31	Australia
N_203_K	N	203	SRR12751452	28881	G	A	1	2020-08-31	Australia
N_204_R	N	204	SRR12751452	28883	G	C	1	2020-08-31	Australia
ORF1ab_300_F	ORF1ab	300	SRR12751458	1163	A	T	0,999685	2020-07-20	Australia
ORF1ab_314_L	ORF1ab	314	SRR12751458	14408	C	T	1	2020-07-20	Australia
S_614_G	S	614	SRR12751458	23403	A	G	0,999485	2020-07-20	Australia
ORF7b_13_NA	ORF7b	13	SRR12751458	27793	T	-TTTA	0,0598007	2020-07-20	Australia
N_203_K	N	203	SRR12751458	28881	G	A	0,999425	2020-07-20	Australia
N_204_R	N	204	SRR12751458	28883	G	C	1	2020-07-20	Australia
ORF1ab_300_F	ORF1ab	300	SRR12751459	1163	A	T	1	2020-07-21	Australia
ORF1ab_950_V	ORF1ab	950	SRR12751459	3114	G	T	1	2020-07-21	Australia
ORF1ab_314_L	ORF1ab	314	SRR12751459	14408	C	T	1	2020-07-21	Australia
S_477_N	S	477	SRR12751459	22992	G	A	0,998358	2020-07-21	Australia
S_614_G	S	614	SRR12751459	23403	A	G	1	2020-07-21	Australia
N_203_K	N	203	SRR12751459	28881	G	A	0,998413	2020-07-21	Australia
N_204_R	N	204	SRR12751459	28883	G	C	1	2020-07-21	Australia
ORF1ab_300_F	ORF1ab	300	SRR12751460	1163	A	T	1	2020-07-20	Australia
ORF1ab_2144_NA	ORF1ab	2144	SRR12751460	6696	C	+T	0,0575885	2020-07-20	Australia
ORF1ab_314_L	ORF1ab	314	SRR12751460	14408	C	T	0,999514	2020-07-20	Australia
S_477_N	S	477	SRR12751460	22992	G	A	1	2020-07-20	Australia
S_614_G	S	614	SRR12751460	23403	A	G	0,998848	2020-07-20	Australia
N_203_K	N	203	SRR12751460	28881	G	A	1	2020-07-20	Australia
N_204_R	N	204	SRR12751460	28883	G	C	1	2020-07-20	Australia
N_230_F	N	230	SRR12751460	28961	C	T	0,998706	2020-07-20	Australia
ORF1ab_300_F	ORF1ab	300	SRR12751461	1163	A	T	1	2020-07-20	Australia
ORF1ab_2144_NA	ORF1ab	2144	SRR12751461	6696	C	+T	0,0684019	2020-07-20	Australia
ORF1ab_314_L	ORF1ab	314	SRR12751461	14408	C	T	0,999565	2020-07-20	Australia
ORF1ab_833_NA	ORF1ab	833	SRR12751461	15965	G	+T	0,0624666	2020-07-20	Australia
S_477_N	S	477	SRR12751461	22992	G	A	1	2020-07-20	Australia
S_614_G	S	614	SRR12751461	23403	A	G	1	2020-07-20	Australia
N_203_K	N	203	SRR12751461	28881	G	A	1	2020-07-20	Australia
N_204_R	N	204	SRR12751461	28883	G	C	1	2020-07-20	Australia
N_230_F	N	230	SRR12751461	28961	C	T	1	2020-07-20	Australia
ORF1ab_300_F	ORF1ab	300	SRR12751462	1163	A	T	0,999576	2020-07-20	Australia
ORF1ab_3784_Y	ORF1ab	3784	SRR12751462	11616	G	A	0,0898141	2020-07-20	Australia
ORF1ab_314_L	ORF1ab	314	SRR12751462	14408	C	T	1	2020-07-20	Australia
S_477_N	S	477	SRR12751462	22992	G	A	1	2020-07-20	Australia
S_614_G	S	614	SRR12751462	23403	A	G	0,999021	2020-07-20	Australia
N_203_K	N	203	SRR12751462	28881	G	A	0,998665	2020-07-20	Australia
N_204_R	N	204	SRR12751462	28883	G	C	1	2020-07-20	Australia
ORF1ab_81_Y	ORF1ab	81	SRR12751463	506	C	T	0,999365	2020-09-01	Australia
ORF1ab_300_F	ORF1ab	300	SRR12751463	1163	A	T	1	2020-09-01	Australia
ORF1ab_2511_N	ORF1ab	2511	SRR12751463	7798	G	T	1	2020-09-01	Australia
ORF1ab_314_L	ORF1ab	314	SRR12751463	14408	C	T	1	2020-09-01	Australia
S_614_G	S	614	SRR12751463	23403	A	G	1	2020-09-01	Australia
ORF8_38_S	ORF8	38	SRR12751463	28005	C	T	0,0519101	2020-09-01	Australia
N_203_K	N	203	SRR12751463	28881	G	A	1	2020-09-01	Australia
N_204_R	N	204	SRR12751463	28883	G	C	1	2020-09-01	Australia
ORF1ab_300_F	ORF1ab	300	SRR12751464	1163	A	T	0,998891	2020-07-20	Australia
ORF1ab_443_F	ORF1ab	443	SRR12751464	1593	C	T	1	2020-07-20	Australia
ORF1ab_3963_V	ORF1ab	3963	SRR12751464	12153	C	T	0,999518	2020-07-20	Australia
ORF1ab_314_L	ORF1ab	314	SRR12751464	14408	C	T	0,998704	2020-07-20	Australia
S_119_V	S	119	SRR12751464	21917	A	G	1	2020-07-20	Australia
S_477_N	S	477	SRR12751464	22992	G	A	1	2020-07-20	Australia
S_614_G	S	614	SRR12751464	23403	A	G	0,999583	2020-07-20	Australia
N_203_K	N	203	SRR12751464	28881	G	A	1	2020-07-20	Australia
N_204_R	N	204	SRR12751464	28883	G	C	1	2020-07-20	Australia
ORF1ab_72_NA	ORF1ab	72	SRR12751465	481	A	-C	0,221521	NA	Australia
ORF1ab_97_NA	ORF1ab	97	SRR12751465	556	C	-G	0,0689601	NA	Australia
ORF1ab_98_V	ORF1ab	98	SRR12751465	558	G	T	0,222825	NA	Australia
ORF1ab_124_C	ORF1ab	124	SRR12751465	635	C	T	0,0577143	NA	Australia
ORF1ab_132_V	ORF1ab	132	SRR12751465	660	G	T	0,134243	NA	Australia
ORF1ab_133_V	ORF1ab	133	SRR12751465	663	G	T	0,0685781	NA	Australia
ORF1ab_300_F	ORF1ab	300	SRR12751465	1163	A	T	1	NA	Australia
ORF1ab_347_NA	ORF1ab	347	SRR12751465	1304	G	-A	0,0512515	NA	Australia
ORF1ab_568_NA	ORF1ab	568	SRR12751465	1967	A	-C	0,0777096	NA	Australia
ORF1ab_591_S	ORF1ab	591	SRR12751465	2036	G	T	0,124031	NA	Australia
ORF1ab_598_NA	ORF1ab	598	SRR12751465	2058	T	-G	0,0549582	NA	Australia
ORF1ab_780_V	ORF1ab	780	SRR12751465	2604	G	T	0,123887	NA	Australia
ORF1ab_1079_I	ORF1ab	1079	SRR12751465	3501	C	T	0,0647877	NA	Australia
ORF1ab_1095_NA	ORF1ab	1095	SRR12751465	3550	A	-C	0,096829	NA	Australia
ORF1ab_1099_NA	ORF1ab	1099	SRR12751465	3561	T	-G	0,063247	NA	Australia
ORF1ab_1100_V	ORF1ab	1100	SRR12751465	3564	G	T	0,386202	NA	Australia
ORF1ab_1414_C	ORF1ab	1414	SRR12751465	4505	G	T	0,0510511	NA	Australia
ORF1ab_1579_NA	ORF1ab	1579	SRR12751465	5001	T	-C	0,0727023	NA	Australia
ORF1ab_1703_NA	ORF1ab	1703	SRR12751465	5372	A	-G	0,0889383	NA	Australia
ORF1ab_1704_S	ORF1ab	1704	SRR12751465	5375	G	T	0,0703343	NA	Australia
ORF1ab_2068_NA	ORF1ab	2068	SRR12751465	6467	A	-C	0,0733333	NA	Australia
ORF1ab_2073_V	ORF1ab	2073	SRR12751465	6483	G	T	0,0837004	NA	Australia
ORF1ab_2144_NA	ORF1ab	2144	SRR12751465	6696	C	+T	0,0776336	NA	Australia
ORF1ab_2156_NA	ORF1ab	2156	SRR12751465	6732	T	-A	0,108535	NA	Australia
ORF1ab_2180_F	ORF1ab	2180	SRR12751465	6804	G	T	0,0516944	NA	Australia
ORF1ab_2257_NA	ORF1ab	2257	SRR12751465	7036	A	-G	0,119355	NA	Australia
ORF1ab_2258_V	ORF1ab	2258	SRR12751465	7038	G	T	0,26776	NA	Australia
ORF1ab_2274_NA	ORF1ab	2274	SRR12751465	7085	A	-C	0,0973937	NA	Australia
ORF1ab_2310_NA	ORF1ab	2310	SRR12751465	7193	A	-C	0,0563515	NA	Australia
ORF1ab_2317_Y	ORF1ab	2317	SRR12751465	7214	G	T	0,102418	NA	Australia
ORF1ab_2912_S	ORF1ab	2912	SRR12751465	8999	G	T	0,0526667	NA	Australia
ORF1ab_2959_V	ORF1ab	2959	SRR12751465	9141	G	T	0,0816761	NA	Australia
ORF1ab_2995_V	ORF1ab	2995	SRR12751465	9249	G	T	0,0834161	NA	Australia
ORF1ab_3279_F	ORF1ab	3279	SRR12751465	10101	G	T	0,0533623	NA	Australia
ORF1ab_3587_NA	ORF1ab	3587	SRR12751465	11024	A	-T	0,0566038	NA	Australia
ORF1ab_3709_C	ORF1ab	3709	SRR12751465	11392	G	T	0,159705	NA	Australia
ORF1ab_3757_V	ORF1ab	3757	SRR12751465	11535	G	T	0,163482	NA	Australia
ORF1ab_3959_NA	ORF1ab	3959	SRR12751465	12140	A	-C	0,139078	NA	Australia
ORF1ab_3967_S	ORF1ab	3967	SRR12751465	12164	G	T	0,125994	NA	Australia
ORF1ab_4310_F	ORF1ab	4310	SRR12751465	13193	G	T	0,0670196	NA	Australia
ORF1ab_4325_L	ORF1ab	4325	SRR12751465	13239	C	T	0,0621192	NA	Australia
ORF1ab_68_NA	ORF1ab	68	SRR12751465	13670	T	-C	0,112938	NA	Australia
ORF1ab_270_S	ORF1ab	270	SRR12751465	14277	G	T	0,123596	NA	Australia
ORF1ab_314_L	ORF1ab	314	SRR12751465	14408	C	T	1	NA	Australia
ORF1ab_357_F	ORF1ab	357	SRR12751465	14536	C	T	0,0520231	NA	Australia
ORF1ab_768_S	ORF1ab	768	SRR12751465	15769	G	T	0,0856955	NA	Australia
ORF1ab_1210_V	ORF1ab	1210	SRR12751465	17096	G	T	0,0804121	NA	Australia
ORF1ab_1402_F	ORF1ab	1402	SRR12751465	17671	G	T	0,05844	NA	Australia
ORF1ab_1461_C	ORF1ab	1461	SRR12751465	17848	G	T	0,128571	NA	Australia
ORF1ab_1816_NA	ORF1ab	1816	SRR12751465	18913	T	-G	0,057443	NA	Australia
ORF1ab_1850_S	ORF1ab	1850	SRR12751465	19016	T	C	0,0680648	NA	Australia
ORF1ab_1873_N	ORF1ab	1873	SRR12751465	19086	G	T	0,0837545	NA	Australia
S_577_C	S	577	SRR12751465	23291	C	T	0,0702033	NA	Australia
S_614_G	S	614	SRR12751465	23403	A	G	0,997828	NA	Australia
S_735_L	S	735	SRR12751465	23766	C	T	0,0861827	NA	Australia
S_999_C	S	999	SRR12751465	24557	G	T	0,173469	NA	Australia
S_1007_NA	S	1007	SRR12751465	24582	A	-T	0,0788429	NA	Australia
S_1116_NA	S	1116	SRR12751465	24910	T	-AC	0,0668847	NA	Australia
S_1117_NA	S	1117	SRR12751465	24911	A	-C	0,13722	NA	Australia
S_1124_V	S	1124	SRR12751465	24933	G	T	0,41526	NA	Australia
ORF3a_275_NA	ORF3a	275	SRR12751465	26216	T	-G	0,0526527	NA	Australia
ORF8_62_L	ORF8	62	SRR12751465	28077	G	T	0,060355	NA	Australia
N_24_NA	N	24	SRR12751465	28345	T	-G	0,107454	NA	Australia
N_161_NA	N	161	SRR12751465	28756	T	-C	0,0613225	NA	Australia
N_173_NA	N	173	SRR12751465	28791	C	-A	0,0853308	NA	Australia
N_203_K	N	203	SRR12751465	28881	G	A	1	NA	Australia
N_204_R	N	204	SRR12751465	28883	G	C	0,99794	NA	Australia
N_417_NA	N	417	SRR12751465	29524	T	-C	0,281814	NA	Australia
N_418_*	N	418	SRR12751465	29525	C	T	0,184303	NA	Australia
ORF1ab_72_NA	ORF1ab	72	SRR12751466	481	A	-C	0,174808	2020-07-07	Australia
ORF1ab_98_V	ORF1ab	98	SRR12751466	558	G	T	0,295446	2020-07-07	Australia
ORF1ab_132_V	ORF1ab	132	SRR12751466	660	G	T	0,104324	2020-07-07	Australia
ORF1ab_133_V	ORF1ab	133	SRR12751466	663	G	T	0,0810515	2020-07-07	Australia
ORF1ab_251_F	ORF1ab	251	SRR12751466	1018	G	T	0,0733025	2020-07-07	Australia
ORF1ab_300_F	ORF1ab	300	SRR12751466	1163	A	T	0,999221	2020-07-07	Australia
ORF1ab_379_NA	ORF1ab	379	SRR12751466	1402	A	-C	0,0572363	2020-07-07	Australia
ORF1ab_408_V	ORF1ab	408	SRR12751466	1488	G	T	0,0650558	2020-07-07	Australia
ORF1ab_568_NA	ORF1ab	568	SRR12751466	1967	A	-C	0,0754843	2020-07-07	Australia
ORF1ab_591_S	ORF1ab	591	SRR12751466	2036	G	T	0,15749	2020-07-07	Australia
ORF1ab_661_V	ORF1ab	661	SRR12751466	2247	G	T	0,0553691	2020-07-07	Australia
ORF1ab_780_V	ORF1ab	780	SRR12751466	2604	G	T	0,111807	2020-07-07	Australia
ORF1ab_1079_I	ORF1ab	1079	SRR12751466	3501	C	T	0,0596252	2020-07-07	Australia
ORF1ab_1095_NA	ORF1ab	1095	SRR12751466	3550	A	-C	0,0888469	2020-07-07	Australia
ORF1ab_1096_S	ORF1ab	1096	SRR12751466	3551	C	T	0,056052	2020-07-07	Australia
ORF1ab_1100_V	ORF1ab	1100	SRR12751466	3564	G	T	0,33882	2020-07-07	Australia
ORF1ab_1414_C	ORF1ab	1414	SRR12751466	4505	G	T	0,0772896	2020-07-07	Australia
ORF1ab_1630_D	ORF1ab	1630	SRR12751466	5155	G	T	0,0582011	2020-07-07	Australia
ORF1ab_1703_NA	ORF1ab	1703	SRR12751466	5372	A	-G	0,0564752	2020-07-07	Australia
ORF1ab_1704_S	ORF1ab	1704	SRR12751466	5375	G	T	0,124205	2020-07-07	Australia
ORF1ab_1705_C	ORF1ab	1705	SRR12751466	5378	G	T	0,0617678	2020-07-07	Australia
ORF1ab_1861_V	ORF1ab	1861	SRR12751466	5847	G	T	0,0693431	2020-07-07	Australia
ORF1ab_1872_I	ORF1ab	1872	SRR12751466	5880	G	T	0,0608696	2020-07-07	Australia
ORF1ab_2073_V	ORF1ab	2073	SRR12751466	6483	G	T	0,0807529	2020-07-07	Australia
ORF1ab_2144_NA	ORF1ab	2144	SRR12751466	6696	C	+T	0,0507844	2020-07-07	Australia
ORF1ab_2156_NA	ORF1ab	2156	SRR12751466	6732	T	-A	0,102874	2020-07-07	Australia
ORF1ab_2257_NA	ORF1ab	2257	SRR12751466	7036	A	-G	0,0774648	2020-07-07	Australia
ORF1ab_2258_V	ORF1ab	2258	SRR12751466	7038	G	T	0,258621	2020-07-07	Australia
ORF1ab_2274_NA	ORF1ab	2274	SRR12751466	7085	A	-C	0,0907012	2020-07-07	Australia
ORF1ab_2310_NA	ORF1ab	2310	SRR12751466	7193	A	-C	0,0560374	2020-07-07	Australia
ORF1ab_2317_Y	ORF1ab	2317	SRR12751466	7214	G	T	0,082218	2020-07-07	Australia
ORF1ab_2811_S	ORF1ab	2811	SRR12751466	8696	G	T	0,0546218	2020-07-07	Australia
ORF1ab_2842_V	ORF1ab	2842	SRR12751466	8790	G	T	0,053719	2020-07-07	Australia
ORF1ab_2959_V	ORF1ab	2959	SRR12751466	9141	G	T	0,0895599	2020-07-07	Australia
ORF1ab_2995_V	ORF1ab	2995	SRR12751466	9249	G	T	0,0929615	2020-07-07	Australia
ORF1ab_3301_F	ORF1ab	3301	SRR12751466	10167	G	T	0,0530206	2020-07-07	Australia
ORF1ab_3574_I	ORF1ab	3574	SRR12751466	10986	G	T	0,175182	2020-07-07	Australia
ORF1ab_3709_C	ORF1ab	3709	SRR12751466	11392	G	T	0,220755	2020-07-07	Australia
ORF1ab_3757_V	ORF1ab	3757	SRR12751466	11535	G	T	0,14333	2020-07-07	Australia
ORF1ab_3958_NA	ORF1ab	3958	SRR12751466	12139	T	-AC	0,0643584	2020-07-07	Australia
ORF1ab_3959_NA	ORF1ab	3959	SRR12751466	12140	A	-C	0,148767	2020-07-07	Australia
ORF1ab_3967_S	ORF1ab	3967	SRR12751466	12164	G	T	0,167139	2020-07-07	Australia
ORF1ab_4177_V	ORF1ab	4177	SRR12751466	12795	G	T	0,0648683	2020-07-07	Australia
ORF1ab_4310_F	ORF1ab	4310	SRR12751466	13193	G	T	0,0579351	2020-07-07	Australia
ORF1ab_35_V	ORF1ab	35	SRR12751466	13571	G	T	0,118563	2020-07-07	Australia
ORF1ab_270_S	ORF1ab	270	SRR12751466	14277	G	T	0,154206	2020-07-07	Australia
ORF1ab_314_L	ORF1ab	314	SRR12751466	14408	C	T	1	2020-07-07	Australia
ORF1ab_361_K	ORF1ab	361	SRR12751466	14548	G	A	0,0535168	2020-07-07	Australia
ORF1ab_768_S	ORF1ab	768	SRR12751466	15769	G	T	0,0671085	2020-07-07	Australia
ORF1ab_1210_V	ORF1ab	1210	SRR12751466	17096	G	T	0,0902993	2020-07-07	Australia
ORF1ab_1873_N	ORF1ab	1873	SRR12751466	19086	G	T	0,0909906	2020-07-07	Australia
ORF1ab_2537_NA	ORF1ab	2537	SRR12751466	21076	A	-C	0,0592154	2020-07-07	Australia
ORF1ab_2605_V	ORF1ab	2605	SRR12751466	21281	G	T	0,0670623	2020-07-07	Australia
S_152_C	S	152	SRR12751466	22018	G	T	0,113208	2020-07-07	Australia
S_446_V	S	446	SRR12751466	22899	G	T	0,0916031	2020-07-07	Australia
S_477_N	S	477	SRR12751466	22992	G	A	1	2020-07-07	Australia
S_577_C	S	577	SRR12751466	23291	C	T	0,0544373	2020-07-07	Australia
S_614_G	S	614	SRR12751466	23403	A	G	1	2020-07-07	Australia
S_648_V	S	648	SRR12751466	23505	G	T	0,0694165	2020-07-07	Australia
S_735_L	S	735	SRR12751466	23766	C	T	0,0642899	2020-07-07	Australia
S_999_C	S	999	SRR12751466	24557	G	T	0,16717	2020-07-07	Australia
S_1007_NA	S	1007	SRR12751466	24582	A	-T	0,0787282	2020-07-07	Australia
S_1116_NA	S	1116	SRR12751466	24910	T	-AC	0,0605865	2020-07-07	Australia
S_1117_NA	S	1117	SRR12751466	24911	A	-C	0,0949408	2020-07-07	Australia
S_1124_V	S	1124	SRR12751466	24933	G	T	0,370767	2020-07-07	Australia
S_1264_L	S	1264	SRR12751466	25352	G	T	0,0562603	2020-07-07	Australia
ORF3a_275_NA	ORF3a	275	SRR12751466	26216	T	-G	0,052077	2020-07-07	Australia
ORF8_62_L	ORF8	62	SRR12751466	28077	G	T	0,0548502	2020-07-07	Australia
N_24_NA	N	24	SRR12751466	28345	T	-G	0,0896027	2020-07-07	Australia
N_173_NA	N	173	SRR12751466	28791	C	-A	0,0848485	2020-07-07	Australia
N_203_K	N	203	SRR12751466	28881	G	A	1	2020-07-07	Australia
N_204_R	N	204	SRR12751466	28883	G	C	1	2020-07-07	Australia
N_417_NA	N	417	SRR12751466	29524	T	-C	0,319135	2020-07-07	Australia
N_418_*	N	418	SRR12751466	29525	C	T	0,199879	2020-07-07	Australia
ORF1ab_251_F	ORF1ab	251	SRR12751467	1018	G	T	0,0563196	2020-07-07	Australia
ORF1ab_300_F	ORF1ab	300	SRR12751467	1163	A	T	1	2020-07-07	Australia
ORF1ab_3709_C	ORF1ab	3709	SRR12751467	11392	G	T	0,0888889	2020-07-07	Australia
ORF1ab_314_L	ORF1ab	314	SRR12751467	14408	C	T	1	2020-07-07	Australia
S_614_G	S	614	SRR12751467	23403	A	G	0,999692	2020-07-07	Australia
N_203_K	N	203	SRR12751467	28881	G	A	1	2020-07-07	Australia
N_204_R	N	204	SRR12751467	28883	G	C	1	2020-07-07	Australia
ORF1ab_300_F	ORF1ab	300	SRR12751468	1163	A	T	1	2020-07-21	Australia
ORF1ab_486_V	ORF1ab	486	SRR12751468	1722	C	T	0,999065	2020-07-21	Australia
ORF1ab_950_V	ORF1ab	950	SRR12751468	3114	G	T	0,99957	2020-07-21	Australia
ORF1ab_3709_C	ORF1ab	3709	SRR12751468	11392	G	T	0,0703704	2020-07-21	Australia
ORF1ab_314_L	ORF1ab	314	SRR12751468	14408	C	T	1	2020-07-21	Australia
S_477_N	S	477	SRR12751468	22992	G	A	1	2020-07-21	Australia
S_614_G	S	614	SRR12751468	23403	A	G	1	2020-07-21	Australia
S_1124_V	S	1124	SRR12751468	24933	G	T	0,05	2020-07-21	Australia
N_203_K	N	203	SRR12751468	28881	G	A	1	2020-07-21	Australia
N_204_R	N	204	SRR12751468	28883	G	C	1	2020-07-21	Australia
ORF1ab_300_F	ORF1ab	300	SRR12751469	1163	A	T	0,999701	2020-08-13	Australia
ORF1ab_1027_N	ORF1ab	1027	SRR12751469	3345	G	A	0,999575	2020-08-13	Australia
ORF1ab_314_L	ORF1ab	314	SRR12751469	14408	C	T	1	2020-08-13	Australia
S_477_N	S	477	SRR12751469	22992	G	A	1	2020-08-13	Australia
S_614_G	S	614	SRR12751469	23403	A	G	0,999191	2020-08-13	Australia
N_203_K	N	203	SRR12751469	28881	G	A	1	2020-08-13	Australia
N_204_R	N	204	SRR12751469	28883	G	C	0,999522	2020-08-13	Australia
ORF1ab_300_F	ORF1ab	300	SRR12751473	1163	A	T	0,999685	2020-08-31	Australia
ORF1ab_314_L	ORF1ab	314	SRR12751473	14408	C	T	1	2020-08-31	Australia
S_614_G	S	614	SRR12751473	23403	A	G	0,999496	2020-08-31	Australia
S_698_L	S	698	SRR12751473	23655	C	T	0,999685	2020-08-31	Australia
N_203_K	N	203	SRR12751473	28881	G	A	0,99968	2020-08-31	Australia
N_204_R	N	204	SRR12751473	28883	G	C	0,999682	2020-08-31	Australia
ORF1ab_72_NA	ORF1ab	72	SRR12751475	481	A	-C	0,100708	2020-08-12	Australia
ORF1ab_73_C	ORF1ab	73	SRR12751475	482	C	T	0,0593491	2020-08-12	Australia
ORF1ab_98_V	ORF1ab	98	SRR12751475	558	G	T	0,32688	2020-08-12	Australia
ORF1ab_132_V	ORF1ab	132	SRR12751475	660	G	T	0,10537	2020-08-12	Australia
ORF1ab_133_V	ORF1ab	133	SRR12751475	663	G	T	0,0963115	2020-08-12	Australia
ORF1ab_300_F	ORF1ab	300	SRR12751475	1163	A	T	1	2020-08-12	Australia
ORF1ab_568_NA	ORF1ab	568	SRR12751475	1967	A	-C	0,0501355	2020-08-12	Australia
ORF1ab_591_S	ORF1ab	591	SRR12751475	2036	G	T	0,142473	2020-08-12	Australia
ORF1ab_661_V	ORF1ab	661	SRR12751475	2247	G	T	0,105442	2020-08-12	Australia
ORF1ab_662_V	ORF1ab	662	SRR12751475	2250	G	T	0,0903226	2020-08-12	Australia
ORF1ab_780_V	ORF1ab	780	SRR12751475	2604	G	T	0,0687583	2020-08-12	Australia
ORF1ab_1095_NA	ORF1ab	1095	SRR12751475	3550	A	-C	0,0762943	2020-08-12	Australia
ORF1ab_1100_V	ORF1ab	1100	SRR12751475	3564	G	T	0,401773	2020-08-12	Australia
ORF1ab_1414_C	ORF1ab	1414	SRR12751475	4505	G	T	0,0600522	2020-08-12	Australia
ORF1ab_1530_I	ORF1ab	1530	SRR12751475	4854	G	T	0,0998168	2020-08-12	Australia
ORF1ab_1704_S	ORF1ab	1704	SRR12751475	5375	G	T	0,0852765	2020-08-12	Australia
ORF1ab_1861_V	ORF1ab	1861	SRR12751475	5847	G	T	0,0548387	2020-08-12	Australia
ORF1ab_1872_I	ORF1ab	1872	SRR12751475	5880	G	T	0,0610687	2020-08-12	Australia
ORF1ab_1923_V	ORF1ab	1923	SRR12751475	6033	C	T	1	2020-08-12	Australia
ORF1ab_2073_V	ORF1ab	2073	SRR12751475	6483	G	T	0,0960219	2020-08-12	Australia
ORF1ab_2156_NA	ORF1ab	2156	SRR12751475	6732	T	-A	0,107332	2020-08-12	Australia
ORF1ab_2258_V	ORF1ab	2258	SRR12751475	7038	G	T	0,216779	2020-08-12	Australia
ORF1ab_2310_NA	ORF1ab	2310	SRR12751475	7193	A	-C	0,0562092	2020-08-12	Australia
ORF1ab_3574_I	ORF1ab	3574	SRR12751475	10986	G	T	0,139738	2020-08-12	Australia
ORF1ab_3757_V	ORF1ab	3757	SRR12751475	11535	G	T	0,141791	2020-08-12	Australia
ORF1ab_3958_NA	ORF1ab	3958	SRR12751475	12139	T	-AC	0,0680756	2020-08-12	Australia
ORF1ab_3959_NA	ORF1ab	3959	SRR12751475	12140	A	-C	0,0887231	2020-08-12	Australia
ORF1ab_3967_S	ORF1ab	3967	SRR12751475	12164	G	T	0,172045	2020-08-12	Australia
ORF1ab_4177_V	ORF1ab	4177	SRR12751475	12795	G	T	0,0949242	2020-08-12	Australia
ORF1ab_4310_F	ORF1ab	4310	SRR12751475	13193	G	T	0,0512985	2020-08-12	Australia
ORF1ab_35_V	ORF1ab	35	SRR12751475	13571	G	T	0,0696594	2020-08-12	Australia
ORF1ab_270_S	ORF1ab	270	SRR12751475	14277	G	T	0,116088	2020-08-12	Australia
ORF1ab_314_L	ORF1ab	314	SRR12751475	14408	C	T	1	2020-08-12	Australia
ORF1ab_768_S	ORF1ab	768	SRR12751475	15769	G	T	0,17538	2020-08-12	Australia
ORF1ab_1107_V	ORF1ab	1107	SRR12751475	16787	G	T	0,0500202	2020-08-12	Australia
ORF1ab_1162_I	ORF1ab	1162	SRR12751475	16952	C	T	0,998903	2020-08-12	Australia
ORF1ab_1210_V	ORF1ab	1210	SRR12751475	17096	G	T	0,0949987	2020-08-12	Australia
ORF1ab_1461_C	ORF1ab	1461	SRR12751475	17848	G	T	0,0661305	2020-08-12	Australia
ORF1ab_1461_V	ORF1ab	1461	SRR12751475	17849	G	T	0,0676157	2020-08-12	Australia
ORF1ab_1701_F	ORF1ab	1701	SRR12751475	18568	C	T	0,998333	2020-08-12	Australia
ORF1ab_1873_N	ORF1ab	1873	SRR12751475	19086	G	T	0,0505435	2020-08-12	Australia
ORF1ab_2632_S	ORF1ab	2632	SRR12751475	21362	A	G	0,0577089	2020-08-12	Australia
S_446_V	S	446	SRR12751475	22899	G	T	0,201754	2020-08-12	Australia
S_477_N	S	477	SRR12751475	22992	G	A	1	2020-08-12	Australia
S_614_G	S	614	SRR12751475	23403	A	G	0,998979	2020-08-12	Australia
S_632_N	S	632	SRR12751475	23457	C	A	0,999289	2020-08-12	Australia
S_765_C	S	765	SRR12751475	23855	C	T	0,0740741	2020-08-12	Australia
S_999_C	S	999	SRR12751475	24557	G	T	0,146013	2020-08-12	Australia
S_1124_V	S	1124	SRR12751475	24933	G	T	0,456656	2020-08-12	Australia
ORF7a_59_NA	ORF7a	59	SRR12751475	27568	T	-TTAGCACTCAATTTGC	0,967742	2020-08-12	Australia
ORF8_62_L	ORF8	62	SRR12751475	28077	G	T	0,0589587	2020-08-12	Australia
N_24_NA	N	24	SRR12751475	28345	T	-G	0,0879306	2020-08-12	Australia
N_66_NA	N	66	SRR12751475	28470	T	-C	0,0522321	2020-08-12	Australia
N_173_NA	N	173	SRR12751475	28791	C	-A	0,078084	2020-08-12	Australia
N_203_K	N	203	SRR12751475	28881	G	A	1	2020-08-12	Australia
N_204_R	N	204	SRR12751475	28883	G	C	1	2020-08-12	Australia
N_417_NA	N	417	SRR12751475	29524	T	-C	0,173675	2020-08-12	Australia
N_418_*	N	418	SRR12751475	29525	C	T	0,068343	2020-08-12	Australia
ORF1ab_300_F	ORF1ab	300	SRR12751484	1163	A	T	0,999336	2020-08-31	Australia
ORF1ab_314_L	ORF1ab	314	SRR12751484	14408	C	T	0,999283	2020-08-31	Australia
S_477_N	S	477	SRR12751484	22992	G	A	1	2020-08-31	Australia
S_614_G	S	614	SRR12751484	23403	A	G	0,999713	2020-08-31	Australia
S_698_L	S	698	SRR12751484	23655	C	T	0,999812	2020-08-31	Australia
N_203_K	N	203	SRR12751484	28881	G	A	1	2020-08-31	Australia
N_204_R	N	204	SRR12751484	28883	G	C	0,999556	2020-08-31	Australia
ORF1ab_300_F	ORF1ab	300	SRR12751485	1163	A	T	0,999453	2020-08-11	Australia
ORF1ab_2241_S	ORF1ab	2241	SRR12751485	6986	G	A	0,0804111	2020-08-11	Australia
ORF1ab_314_L	ORF1ab	314	SRR12751485	14408	C	T	1	2020-08-11	Australia
S_614_G	S	614	SRR12751485	23403	A	G	0,999268	2020-08-11	Australia
N_203_K	N	203	SRR12751485	28881	G	A	1	2020-08-11	Australia
N_204_R	N	204	SRR12751485	28883	G	C	1	2020-08-11	Australia
ORF1ab_300_F	ORF1ab	300	SRR12751486	1163	A	T	1	2020-08-11	Australia
ORF1ab_314_L	ORF1ab	314	SRR12751486	14408	C	T	1	2020-08-11	Australia
S_477_N	S	477	SRR12751486	22992	G	A	1	2020-08-11	Australia
S_614_G	S	614	SRR12751486	23403	A	G	0,999716	2020-08-11	Australia
N_203_K	N	203	SRR12751486	28881	G	A	1	2020-08-11	Australia
N_204_R	N	204	SRR12751486	28883	G	C	1	2020-08-11	Australia
ORF1ab_98_V	ORF1ab	98	SRR12751487	558	G	T	0,179415	2020-08-11	Australia
ORF1ab_300_F	ORF1ab	300	SRR12751487	1163	A	T	0,999645	2020-08-11	Australia
ORF1ab_591_S	ORF1ab	591	SRR12751487	2036	G	T	0,0740013	2020-08-11	Australia
ORF1ab_1100_V	ORF1ab	1100	SRR12751487	3564	G	T	0,119245	2020-08-11	Australia
ORF1ab_1414_C	ORF1ab	1414	SRR12751487	4505	G	T	0,0805458	2020-08-11	Australia
ORF1ab_1887_F	ORF1ab	1887	SRR12751487	5924	G	T	0,128296	2020-08-11	Australia
ORF1ab_2842_V	ORF1ab	2842	SRR12751487	8790	G	T	0,0968421	2020-08-11	Australia
ORF1ab_3757_V	ORF1ab	3757	SRR12751487	11535	G	T	0,0678466	2020-08-11	Australia
ORF1ab_314_L	ORF1ab	314	SRR12751487	14408	C	T	0,999162	2020-08-11	Australia
ORF1ab_1423_F	ORF1ab	1423	SRR12751487	17734	C	T	0,997664	2020-08-11	Australia
ORF1ab_1423_P	ORF1ab	1423	SRR12751487	17735	T	C	0,997288	2020-08-11	Australia
S_446_V	S	446	SRR12751487	22899	G	T	0,185897	2020-08-11	Australia
S_477_N	S	477	SRR12751487	22992	G	A	0,994898	2020-08-11	Australia
S_614_G	S	614	SRR12751487	23403	A	G	0,999358	2020-08-11	Australia
S_1124_V	S	1124	SRR12751487	24933	G	T	0,0798485	2020-08-11	Australia
N_203_K	N	203	SRR12751487	28881	G	A	1	2020-08-11	Australia
N_204_R	N	204	SRR12751487	28883	G	C	1	2020-08-11	Australia
ORF1ab_300_F	ORF1ab	300	SRR12751488	1163	A	T	0,999161	2020-08-11	Australia
ORF1ab_314_L	ORF1ab	314	SRR12751488	14408	C	T	1	2020-08-11	Australia
S_477_N	S	477	SRR12751488	22992	G	A	1	2020-08-11	Australia
S_614_G	S	614	SRR12751488	23403	A	G	1	2020-08-11	Australia
N_203_K	N	203	SRR12751488	28881	G	A	1	2020-08-11	Australia
N_204_R	N	204	SRR12751488	28883	G	C	0,999473	2020-08-11	Australia
ORF1ab_300_F	ORF1ab	300	SRR12751490	1163	A	T	1	2020-08-11	Australia
ORF1ab_950_V	ORF1ab	950	SRR12751490	3114	G	T	1	2020-08-11	Australia
ORF1ab_314_L	ORF1ab	314	SRR12751490	14408	C	T	1	2020-08-11	Australia
S_614_G	S	614	SRR12751490	23403	A	G	0,999705	2020-08-11	Australia
N_203_K	N	203	SRR12751490	28881	G	A	1	2020-08-11	Australia
N_204_R	N	204	SRR12751490	28883	G	C	1	2020-08-11	Australia
ORF1ab_300_F	ORF1ab	300	SRR12751492	1163	A	T	1	2020-08-11	Australia
ORF1ab_314_L	ORF1ab	314	SRR12751492	14408	C	T	1	2020-08-11	Australia
ORF1ab_1183_Y	ORF1ab	1183	SRR12751492	17014	G	T	0,15346	2020-08-11	Australia
S_27_S	S	27	SRR12751492	21641	G	T	0,0985761	2020-08-11	Australia
S_477_N	S	477	SRR12751492	22992	G	A	1	2020-08-11	Australia
S_614_G	S	614	SRR12751492	23403	A	G	0,999432	2020-08-11	Australia
N_203_K	N	203	SRR12751492	28881	G	A	1	2020-08-11	Australia
N_204_R	N	204	SRR12751492	28883	G	C	0,999209	2020-08-11	Australia
ORF1ab_300_F	ORF1ab	300	SRR12751494	1163	A	T	1	2020-07-19	Australia
ORF1ab_258_N	ORF1ab	258	SRR12751494	14241	G	T	1	2020-07-19	Australia
ORF1ab_314_L	ORF1ab	314	SRR12751494	14408	C	T	1	2020-07-19	Australia
S_477_N	S	477	SRR12751494	22992	G	A	1	2020-07-19	Australia
S_614_G	S	614	SRR12751494	23403	A	G	1	2020-07-19	Australia
ORF3a_104_L	ORF3a	104	SRR12751494	25703	C	T	0,106061	2020-07-19	Australia
N_203_K	N	203	SRR12751494	28881	G	A	1	2020-07-19	Australia
N_204_R	N	204	SRR12751494	28883	G	C	1	2020-07-19	Australia
ORF1ab_300_F	ORF1ab	300	SRR12751495	1163	A	T	1	2020-07-19	Australia
ORF1ab_1990_V	ORF1ab	1990	SRR12751495	6233	A	G	0,999513	2020-07-19	Australia
ORF1ab_314_L	ORF1ab	314	SRR12751495	14408	C	T	0,999252	2020-07-19	Australia
S_477_N	S	477	SRR12751495	22992	G	A	1	2020-07-19	Australia
S_614_G	S	614	SRR12751495	23403	A	G	1	2020-07-19	Australia
N_203_K	N	203	SRR12751495	28881	G	A	1	2020-07-19	Australia
N_204_R	N	204	SRR12751495	28883	G	C	1	2020-07-19	Australia
ORF1ab_300_F	ORF1ab	300	SRR12751496	1163	A	T	1	2020-07-18	Australia
ORF1ab_314_L	ORF1ab	314	SRR12751496	14408	C	T	0,999234	2020-07-18	Australia
ORF1ab_1895_V	ORF1ab	1895	SRR12751496	19151	C	T	0,999544	2020-07-18	Australia
S_477_N	S	477	SRR12751496	22992	G	A	1	2020-07-18	Australia
S_614_G	S	614	SRR12751496	23403	A	G	1	2020-07-18	Australia
N_203_K	N	203	SRR12751496	28881	G	A	0,999249	2020-07-18	Australia
N_204_R	N	204	SRR12751496	28883	G	C	1	2020-07-18	Australia
ORF1ab_300_F	ORF1ab	300	SRR12751498	1163	A	T	1	2020-09-01	Australia
ORF1ab_3951_F	ORF1ab	3951	SRR12751498	12116	C	T	0,998034	2020-09-01	Australia
ORF1ab_314_L	ORF1ab	314	SRR12751498	14408	C	T	0,999362	2020-09-01	Australia
S_477_N	S	477	SRR12751498	22992	G	A	1	2020-09-01	Australia
S_614_G	S	614	SRR12751498	23403	A	G	1	2020-09-01	Australia
M_168_L	M	168	SRR12751498	27024	A	C	0,999552	2020-09-01	Australia
N_203_K	N	203	SRR12751498	28881	G	A	0,998912	2020-09-01	Australia
N_204_R	N	204	SRR12751498	28883	G	C	0,998965	2020-09-01	Australia
ORF1ab_300_F	ORF1ab	300	SRR12751499	1163	A	T	0,999282	2020-07-17	Australia
ORF1ab_314_L	ORF1ab	314	SRR12751499	14408	C	T	1	2020-07-17	Australia
ORF1ab_1895_V	ORF1ab	1895	SRR12751499	19151	C	T	1	2020-07-17	Australia
S_477_N	S	477	SRR12751499	22992	G	A	1	2020-07-17	Australia
S_614_G	S	614	SRR12751499	23403	A	G	0,998964	2020-07-17	Australia
N_203_K	N	203	SRR12751499	28881	G	A	0,997602	2020-07-17	Australia
N_204_R	N	204	SRR12751499	28883	G	C	1	2020-07-17	Australia
ORF1ab_300_F	ORF1ab	300	SRR12751500	1163	A	T	1	2020-07-17	Australia
ORF1ab_314_L	ORF1ab	314	SRR12751500	14408	C	T	0,999074	2020-07-17	Australia
S_477_N	S	477	SRR12751500	22992	G	A	0,999194	2020-07-17	Australia
S_614_G	S	614	SRR12751500	23403	A	G	1	2020-07-17	Australia
N_203_K	N	203	SRR12751500	28881	G	A	1	2020-07-17	Australia
N_204_R	N	204	SRR12751500	28883	G	C	0,998726	2020-07-17	Australia
ORF1ab_300_F	ORF1ab	300	SRR12751501	1163	A	T	0,998768	2020-07-17	Australia
ORF1ab_314_L	ORF1ab	314	SRR12751501	14408	C	T	1	2020-07-17	Australia
ORF1ab_1814_F	ORF1ab	1814	SRR12751501	18907	G	T	0,324188	2020-07-17	Australia
S_614_G	S	614	SRR12751501	23403	A	G	1	2020-07-17	Australia
N_203_K	N	203	SRR12751501	28881	G	A	1	2020-07-17	Australia
N_204_R	N	204	SRR12751501	28883	G	C	0,998764	2020-07-17	Australia
N_244_K	N	244	SRR12751501	29003	C	A	0,0533808	2020-07-17	Australia
ORF1ab_300_F	ORF1ab	300	SRR12751502	1163	A	T	1	2020-07-17	Australia
ORF1ab_314_L	ORF1ab	314	SRR12751502	14408	C	T	1	2020-07-17	Australia
ORF1ab_1404_M	ORF1ab	1404	SRR12751502	17678	C	T	0,336095	2020-07-17	Australia
S_614_G	S	614	SRR12751502	23403	A	G	1	2020-07-17	Australia
ORF3a_42_S	ORF3a	42	SRR12751502	25516	C	T	0,227928	2020-07-17	Australia
N_203_K	N	203	SRR12751502	28881	G	A	1	2020-07-17	Australia
N_204_R	N	204	SRR12751502	28883	G	C	0,997525	2020-07-17	Australia
ORF1ab_300_F	ORF1ab	300	SRR12751503	1163	A	T	0,998713	2020-07-18	Australia
ORF1ab_314_L	ORF1ab	314	SRR12751503	14408	C	T	1	2020-07-18	Australia
S_614_G	S	614	SRR12751503	23403	A	G	0,999525	2020-07-18	Australia
N_203_K	N	203	SRR12751503	28881	G	A	1	2020-07-18	Australia
N_204_R	N	204	SRR12751503	28883	G	C	1	2020-07-18	Australia
ORF1ab_300_F	ORF1ab	300	SRR12751505	1163	A	T	0,999582	2020-07-18	Australia
ORF1ab_314_L	ORF1ab	314	SRR12751505	14408	C	T	0,999429	2020-07-18	Australia
ORF1ab_861_I	ORF1ab	861	SRR12751505	16049	C	T	0,999741	2020-07-18	Australia
S_477_N	S	477	SRR12751505	22992	G	A	0,99784	2020-07-18	Australia
S_614_G	S	614	SRR12751505	23403	A	G	0,999608	2020-07-18	Australia
ORF3a_166_L	ORF3a	166	SRR12751505	25889	C	T	0,997561	2020-07-18	Australia
N_203_K	N	203	SRR12751505	28881	G	A	1	2020-07-18	Australia
N_204_R	N	204	SRR12751505	28883	G	C	0,999106	2020-07-18	Australia
ORF1ab_300_F	ORF1ab	300	SRR12751506	1163	A	T	0,999367	2020-07-14	Australia
ORF1ab_3606_F	ORF1ab	3606	SRR12751506	11083	G	T	0,135338	2020-07-14	Australia
ORF1ab_314_L	ORF1ab	314	SRR12751506	14408	C	T	0,998791	2020-07-14	Australia
S_143_NA	S	143	SRR12751506	21990	T	-TTA	0,831731	2020-07-14	Australia
S_614_G	S	614	SRR12751506	23403	A	G	0,999635	2020-07-14	Australia
N_203_K	N	203	SRR12751506	28881	G	A	1	2020-07-14	Australia
N_204_R	N	204	SRR12751506	28883	G	C	1	2020-07-14	Australia
ORF1ab_7_V	ORF1ab	7	SRR12751510	285	G	T	0,0548341	2020-07-25	Australia
ORF1ab_72_NA	ORF1ab	72	SRR12751510	481	A	-C	0,11653	2020-07-25	Australia
ORF1ab_98_V	ORF1ab	98	SRR12751510	558	G	T	0,324431	2020-07-25	Australia
ORF1ab_132_V	ORF1ab	132	SRR12751510	660	G	T	0,130462	2020-07-25	Australia
ORF1ab_133_V	ORF1ab	133	SRR12751510	663	G	T	0,098519	2020-07-25	Australia
ORF1ab_251_F	ORF1ab	251	SRR12751510	1018	G	T	0,174731	2020-07-25	Australia
ORF1ab_270_F	ORF1ab	270	SRR12751510	1074	G	T	0,0551053	2020-07-25	Australia
ORF1ab_300_F	ORF1ab	300	SRR12751510	1163	A	T	0,999078	2020-07-25	Australia
ORF1ab_408_V	ORF1ab	408	SRR12751510	1488	G	T	0,052149	2020-07-25	Australia
ORF1ab_591_S	ORF1ab	591	SRR12751510	2036	G	T	0,168681	2020-07-25	Australia
ORF1ab_661_V	ORF1ab	661	SRR12751510	2247	G	T	0,184932	2020-07-25	Australia
ORF1ab_662_V	ORF1ab	662	SRR12751510	2250	G	T	0,107221	2020-07-25	Australia
ORF1ab_780_V	ORF1ab	780	SRR12751510	2604	G	T	0,0944331	2020-07-25	Australia
ORF1ab_976_*	ORF1ab	976	SRR12751510	3191	G	T	0,120652	2020-07-25	Australia
ORF1ab_996_Y	ORF1ab	996	SRR12751510	3251	G	T	0,117733	2020-07-25	Australia
ORF1ab_1079_I	ORF1ab	1079	SRR12751510	3501	C	T	0,0541272	2020-07-25	Australia
ORF1ab_1095_NA	ORF1ab	1095	SRR12751510	3550	A	-C	0,119403	2020-07-25	Australia
ORF1ab_1096_S	ORF1ab	1096	SRR12751510	3551	C	T	0,0723684	2020-07-25	Australia
ORF1ab_1100_V	ORF1ab	1100	SRR12751510	3564	G	T	0,527778	2020-07-25	Australia
ORF1ab_1184_Y	ORF1ab	1184	SRR12751510	3815	G	T	0,100067	2020-07-25	Australia
ORF1ab_1369_V	ORF1ab	1369	SRR12751510	4371	G	T	0,0519663	2020-07-25	Australia
ORF1ab_1414_C	ORF1ab	1414	SRR12751510	4505	G	T	0,0583215	2020-07-25	Australia
ORF1ab_1530_I	ORF1ab	1530	SRR12751510	4854	G	T	0,0907365	2020-07-25	Australia
ORF1ab_1704_S	ORF1ab	1704	SRR12751510	5375	G	T	0,217859	2020-07-25	Australia
ORF1ab_1705_C	ORF1ab	1705	SRR12751510	5378	G	T	0,0809012	2020-07-25	Australia
ORF1ab_1784_H	ORF1ab	1784	SRR12751510	5617	G	T	0,0690639	2020-07-25	Australia
ORF1ab_1861_V	ORF1ab	1861	SRR12751510	5847	G	T	0,0528423	2020-07-25	Australia
ORF1ab_1872_I	ORF1ab	1872	SRR12751510	5880	G	T	0,0791706	2020-07-25	Australia
ORF1ab_2068_I	ORF1ab	2068	SRR12751510	6468	C	T	0,0677409	2020-07-25	Australia
ORF1ab_2073_V	ORF1ab	2073	SRR12751510	6483	G	T	0,108588	2020-07-25	Australia
ORF1ab_2156_NA	ORF1ab	2156	SRR12751510	6732	T	-A	0,157209	2020-07-25	Australia
ORF1ab_2258_V	ORF1ab	2258	SRR12751510	7038	G	T	0,309648	2020-07-25	Australia
ORF1ab_2514_K	ORF1ab	2514	SRR12751510	7805	G	A	0,10413	2020-07-25	Australia
ORF1ab_2811_S	ORF1ab	2811	SRR12751510	8696	G	T	0,0795699	2020-07-25	Australia
ORF1ab_2842_V	ORF1ab	2842	SRR12751510	8790	G	T	0,0542169	2020-07-25	Australia
ORF1ab_2912_S	ORF1ab	2912	SRR12751510	8999	G	T	0,0555241	2020-07-25	Australia
ORF1ab_3245_V	ORF1ab	3245	SRR12751510	9999	G	T	0,0762759	2020-07-25	Australia
ORF1ab_3334_V	ORF1ab	3334	SRR12751510	10266	G	T	0,102094	2020-07-25	Australia
ORF1ab_3574_I	ORF1ab	3574	SRR12751510	10986	G	T	0,153992	2020-07-25	Australia
ORF1ab_3586_NA	ORF1ab	3586	SRR12751510	11022	C	-A	0,0548246	2020-07-25	Australia
ORF1ab_3709_C	ORF1ab	3709	SRR12751510	11392	G	T	0,139679	2020-07-25	Australia
ORF1ab_3757_V	ORF1ab	3757	SRR12751510	11535	G	T	0,245241	2020-07-25	Australia
ORF1ab_3958_NA	ORF1ab	3958	SRR12751510	12139	T	-AC	0,089998	2020-07-25	Australia
ORF1ab_3959_NA	ORF1ab	3959	SRR12751510	12140	A	-C	0,0882002	2020-07-25	Australia
ORF1ab_3965_D	ORF1ab	3965	SRR12751510	12160	G	T	0,0557917	2020-07-25	Australia
ORF1ab_3967_S	ORF1ab	3967	SRR12751510	12164	G	T	0,173446	2020-07-25	Australia
ORF1ab_35_V	ORF1ab	35	SRR12751510	13571	G	T	0,0621423	2020-07-25	Australia
ORF1ab_68_NA	ORF1ab	68	SRR12751510	13670	T	-C	0,058046	2020-07-25	Australia
ORF1ab_244_S	ORF1ab	244	SRR12751510	14197	G	T	0,0506329	2020-07-25	Australia
ORF1ab_270_S	ORF1ab	270	SRR12751510	14277	G	T	0,179856	2020-07-25	Australia
ORF1ab_314_L	ORF1ab	314	SRR12751510	14408	C	T	0,99934	2020-07-25	Australia
ORF1ab_579_L	ORF1ab	579	SRR12751510	15202	G	T	0,0636612	2020-07-25	Australia
ORF1ab_768_S	ORF1ab	768	SRR12751510	15769	G	T	0,114079	2020-07-25	Australia
ORF1ab_1066_*	ORF1ab	1066	SRR12751510	16663	G	T	0,0525588	2020-07-25	Australia
ORF1ab_1107_V	ORF1ab	1107	SRR12751510	16787	G	T	0,0756303	2020-07-25	Australia
ORF1ab_1210_V	ORF1ab	1210	SRR12751510	17096	G	T	0,130313	2020-07-25	Australia
ORF1ab_1429_C	ORF1ab	1429	SRR12751510	17754	G	T	0,0596737	2020-07-25	Australia
ORF1ab_1461_C	ORF1ab	1461	SRR12751510	17848	G	T	0,0545064	2020-07-25	Australia
ORF1ab_1461_V	ORF1ab	1461	SRR12751510	17849	G	T	0,12826	2020-07-25	Australia
ORF1ab_1568_V	ORF1ab	1568	SRR12751510	18170	G	T	0,0818605	2020-07-25	Australia
ORF1ab_1610_C	ORF1ab	1610	SRR12751510	18297	G	T	0,0938697	2020-07-25	Australia
ORF1ab_1873_N	ORF1ab	1873	SRR12751510	19086	G	T	0,0531473	2020-07-25	Australia
ORF1ab_2005_C	ORF1ab	2005	SRR12751510	19480	G	T	0,0562347	2020-07-25	Australia
S_152_C	S	152	SRR12751510	22018	G	T	0,140777	2020-07-25	Australia
S_439_NA	S	439	SRR12751510	22878	A	-C	0,12782	2020-07-25	Australia
S_446_V	S	446	SRR12751510	22899	G	T	0,246753	2020-07-25	Australia
S_477_N	S	477	SRR12751510	22992	G	A	1	2020-07-25	Australia
S_614_G	S	614	SRR12751510	23403	A	G	0,99944	2020-07-25	Australia
S_735_L	S	735	SRR12751510	23766	C	T	0,0509021	2020-07-25	Australia
S_765_C	S	765	SRR12751510	23855	C	T	0,0659114	2020-07-25	Australia
S_999_C	S	999	SRR12751510	24557	G	T	0,18255	2020-07-25	Australia
S_1124_V	S	1124	SRR12751510	24933	G	T	0,163925	2020-07-25	Australia
E_8_*	E	8	SRR12751510	26266	G	T	0,065223	2020-07-25	Australia
N_24_NA	N	24	SRR12751510	28345	T	-G	0,061815	2020-07-25	Australia
N_96_C	N	96	SRR12751510	28559	G	T	0,0839779	2020-07-25	Australia
N_173_NA	N	173	SRR12751510	28791	C	-A	0,117779	2020-07-25	Australia
N_194_NA	N	194	SRR12751510	28855	A	-AG	0,0825588	2020-07-25	Australia
N_203_K	N	203	SRR12751510	28881	G	A	1	2020-07-25	Australia
N_204_R	N	204	SRR12751510	28883	G	C	0,997498	2020-07-25	Australia
N_359_S	N	359	SRR12751510	29348	G	T	0,0909091	2020-07-25	Australia
N_417_NA	N	417	SRR12751510	29524	T	-C	0,125628	2020-07-25	Australia
ORF1ab_98_V	ORF1ab	98	SRR12751513	558	G	T	0,0792868	2020-07-24	Australia
ORF1ab_274_NA	ORF1ab	274	SRR12751513	1087	A	-T	0,112554	2020-07-24	Australia
ORF1ab_300_F	ORF1ab	300	SRR12751513	1163	A	T	1	2020-07-24	Australia
ORF1ab_1100_V	ORF1ab	1100	SRR12751513	3564	G	T	0,0502959	2020-07-24	Australia
ORF1ab_2156_NA	ORF1ab	2156	SRR12751513	6732	T	-A	0,221179	2020-07-24	Australia
ORF1ab_4331_NA	ORF1ab	4331	SRR12751513	13257	G	-T	0,0632363	2020-07-24	Australia
ORF1ab_68_NA	ORF1ab	68	SRR12751513	13670	T	-C	0,113889	2020-07-24	Australia
ORF1ab_314_L	ORF1ab	314	SRR12751513	14408	C	T	0,997828	2020-07-24	Australia
ORF1ab_329_NA	ORF1ab	329	SRR12751513	14454	T	-C	0,0517489	2020-07-24	Australia
ORF1ab_1917_L	ORF1ab	1917	SRR12751513	19217	C	T	0,993585	2020-07-24	Australia
S_35_V	S	35	SRR12751513	21666	G	T	0,99853	2020-07-24	Australia
S_477_N	S	477	SRR12751513	22992	G	A	1	2020-07-24	Australia
S_489_NA	S	489	SRR12751513	23029	C	-T	0,0549828	2020-07-24	Australia
S_614_G	S	614	SRR12751513	23403	A	G	0,998643	2020-07-24	Australia
S_1124_V	S	1124	SRR12751513	24933	G	T	0,0626858	2020-07-24	Australia
ORF3a_195_NA	ORF3a	195	SRR12751513	25975	T	-C	0,105263	2020-07-24	Australia
ORF8_90_NA	ORF8	90	SRR12751513	28161	T	-G	0,0602671	2020-07-24	Australia
N_24_NA	N	24	SRR12751513	28345	T	-G	0,151549	2020-07-24	Australia
N_66_NA	N	66	SRR12751513	28470	T	-C	0,0721649	2020-07-24	Australia
N_161_NA	N	161	SRR12751513	28756	T	-C	0,137413	2020-07-24	Australia
N_203_K	N	203	SRR12751513	28881	G	A	0,998876	2020-07-24	Australia
N_204_R	N	204	SRR12751513	28883	G	C	1	2020-07-24	Australia
N_417_NA	N	417	SRR12751513	29524	T	-C	0,561846	2020-07-24	Australia
N_418_*	N	418	SRR12751513	29525	C	T	0,117276	2020-07-24	Australia
ORF1ab_265_I	ORF1ab	265	SRR12751515	1059	C	T	1	2020-04-19	Australia
ORF1ab_1625_Y	ORF1ab	1625	SRR12751515	5138	G	T	0,0520446	2020-04-19	Australia
ORF1ab_314_L	ORF1ab	314	SRR12751515	14408	C	T	0,999238	2020-04-19	Australia
S_614_G	S	614	SRR12751515	23403	A	G	0,99992	2020-04-19	Australia
ORF3a_57_H	ORF3a	57	SRR12751515	25563	G	T	0,999529	2020-04-19	Australia
ORF1ab_271_S	ORF1ab	271	SRR12751518	1076	C	T	0,99989	2020-04-17	Australia
ORF1ab_378_I	ORF1ab	378	SRR12751518	1397	G	A	0,999529	2020-04-17	Australia
ORF1ab_1747_I	ORF1ab	1747	SRR12751518	5504	G	A	0,109858	2020-04-17	Australia
ORF1ab_2836_I	ORF1ab	2836	SRR12751518	8772	C	T	0,98822	2020-04-17	Australia
ORF1ab_3603_NA	ORF1ab	3603	SRR12751518	11074	C	+T	0,105164	2020-04-17	Australia
ORF1ab_3606_NA	ORF1ab	3606	SRR12751518	11082	T	-G	0,087512	2020-04-17	Australia
ORF1ab_3606_F	ORF1ab	3606	SRR12751518	11083	G	T	0,999684	2020-04-17	Australia
ORF1ab_3856_V	ORF1ab	3856	SRR12751518	11832	C	T	0,999505	2020-04-17	Australia
S_745_G	S	745	SRR12751518	23796	A	G	0,0777256	2020-04-17	Australia
ORF7a_100_NA	ORF7a	100	SRR12751518	27691	A	-TTTTTC	0,918489	2020-04-17	Australia
ORF8_24_L	ORF8	24	SRR12751518	27964	C	T	0,999802	2020-04-17	Australia
N_37_P	N	37	SRR12751518	28382	T	C	0,984791	2020-04-17	Australia
ORF1ab_271_S	ORF1ab	271	SRR12751519	1076	C	T	0,99968	2020-04-16	Australia
ORF1ab_325_N	ORF1ab	325	SRR12751519	1238	C	A	0,0506478	2020-04-16	Australia
ORF1ab_378_I	ORF1ab	378	SRR12751519	1397	G	A	1	2020-04-16	Australia
ORF1ab_448_Y	ORF1ab	448	SRR12751519	1607	G	T	0,0769614	2020-04-16	Australia
ORF1ab_466_Y	ORF1ab	466	SRR12751519	1661	G	T	0,0536773	2020-04-16	Australia
ORF1ab_542_S	ORF1ab	542	SRR12751519	1889	C	A	0,0553707	2020-04-16	Australia
ORF1ab_749_A	ORF1ab	749	SRR12751519	2510	A	G	0,110814	2020-04-16	Australia
ORF1ab_1170_S	ORF1ab	1170	SRR12751519	3773	C	A	0,0572988	2020-04-16	Australia
ORF1ab_1184_Y	ORF1ab	1184	SRR12751519	3815	G	T	0,0526127	2020-04-16	Australia
ORF1ab_1777_*	ORF1ab	1777	SRR12751519	5594	G	T	0,0565248	2020-04-16	Australia
ORF1ab_1835_N	ORF1ab	1835	SRR12751519	5768	C	A	0,0584046	2020-04-16	Australia
ORF1ab_2567_K	ORF1ab	2567	SRR12751519	7964	C	A	0,0541082	2020-04-16	Australia
ORF1ab_2723_*	ORF1ab	2723	SRR12751519	8432	G	T	0,0520231	2020-04-16	Australia
ORF1ab_2907_Y	ORF1ab	2907	SRR12751519	8984	G	T	0,051963	2020-04-16	Australia
ORF1ab_3240_Y	ORF1ab	3240	SRR12751519	9983	G	T	0,0526588	2020-04-16	Australia
ORF1ab_3492_Y	ORF1ab	3492	SRR12751519	10739	G	T	0,062167	2020-04-16	Australia
ORF1ab_3603_NA	ORF1ab	3603	SRR12751519	11074	C	+T	0,0663857	2020-04-16	Australia
ORF1ab_3606_NA	ORF1ab	3606	SRR12751519	11082	T	-G	0,0755332	2020-04-16	Australia
ORF1ab_3606_F	ORF1ab	3606	SRR12751519	11083	G	T	0,99887	2020-04-16	Australia
ORF1ab_3897_Y	ORF1ab	3897	SRR12751519	11954	G	T	0,0508968	2020-04-16	Australia
ORF1ab_54_Y	ORF1ab	54	SRR12751519	13627	G	T	0,0601578	2020-04-16	Australia
ORF1ab_171_*	ORF1ab	171	SRR12751519	13978	G	T	0,0677966	2020-04-16	Australia
ORF1ab_953_F	ORF1ab	953	SRR12751519	16325	G	T	0,116162	2020-04-16	Australia
ORF1ab_955_Y	ORF1ab	955	SRR12751519	16330	G	T	0,0573566	2020-04-16	Australia
ORF1ab_985_K	ORF1ab	985	SRR12751519	16420	C	A	0,0526316	2020-04-16	Australia
ORF1ab_1028_Y	ORF1ab	1028	SRR12751519	16549	G	T	0,0666667	2020-04-16	Australia
ORF1ab_1033_S	ORF1ab	1033	SRR12751519	16564	G	T	0,10241	2020-04-16	Australia
ORF1ab_1324_Y	ORF1ab	1324	SRR12751519	17437	G	T	0,0510978	2020-04-16	Australia
ORF1ab_1325_S	ORF1ab	1325	SRR12751519	17440	C	T	0,150958	2020-04-16	Australia
ORF1ab_2155_I	ORF1ab	2155	SRR12751519	19932	G	T	0,0678337	2020-04-16	Australia
ORF1ab_2227_L	ORF1ab	2227	SRR12751519	20148	C	A	0,0503525	2020-04-16	Australia
S_1260_Y	S	1260	SRR12751519	25340	G	T	0,0628546	2020-04-16	Australia
M_111_*	M	111	SRR12751519	26854	C	A	0,0754842	2020-04-16	Australia
M_198_S	M	198	SRR12751519	27114	C	A	0,0622688	2020-04-16	Australia
ORF8_24_L	ORF8	24	SRR12751519	27964	C	T	0,998197	2020-04-16	Australia
N_82_Y	N	82	SRR12751519	28517	G	T	0,0539885	2020-04-16	Australia
N_358_Y	N	358	SRR12751519	29345	G	T	0,0559441	2020-04-16	Australia
ORF1ab_300_F	ORF1ab	300	SRR12751520	1163	A	T	1	2020-09-03	Australia
ORF1ab_3099_L	ORF1ab	3099	SRR12751520	9561	C	T	0,909133	2020-09-03	Australia
ORF1ab_3951_F	ORF1ab	3951	SRR12751520	12116	C	T	0,995374	2020-09-03	Australia
ORF1ab_314_L	ORF1ab	314	SRR12751520	14408	C	T	0,999579	2020-09-03	Australia
S_477_N	S	477	SRR12751520	22992	G	A	1	2020-09-03	Australia
S_614_G	S	614	SRR12751520	23403	A	G	1	2020-09-03	Australia
M_168_L	M	168	SRR12751520	27024	A	C	0,999795	2020-09-03	Australia
N_203_K	N	203	SRR12751520	28881	G	A	0,999077	2020-09-03	Australia
N_204_R	N	204	SRR12751520	28883	G	C	0,999128	2020-09-03	Australia
ORF1ab_1454_I	ORF1ab	1454	SRR12751522	4626	C	T	0,0768668	2020-04-17	Australia
ORF1ab_1877_NA	ORF1ab	1877	SRR12751522	5896	A	+T	0,0503581	2020-04-17	Australia
ORF1ab_2084_F	ORF1ab	2084	SRR12751522	6517	A	T	0,0782562	2020-04-17	Australia
ORF1ab_2144_NA	ORF1ab	2144	SRR12751522	6695	C	+T	0,0528634	2020-04-17	Australia
ORF1ab_2225_R	ORF1ab	2225	SRR12751522	6939	A	G	0,0536913	2020-04-17	Australia
ORF1ab_2353_NA	ORF1ab	2353	SRR12751522	7323	A	+T	0,0558214	2020-04-17	Australia
ORF1ab_4369_L	ORF1ab	4369	SRR12751522	13370	G	C	0,132948	2020-04-17	Australia
ORF1ab_314_L	ORF1ab	314	SRR12751522	14408	C	T	1	2020-04-17	Australia
ORF1ab_2038_NA	ORF1ab	2038	SRR12751522	19581	T	-G	0,0976944	2020-04-17	Australia
S_124_I	S	124	SRR12751522	21933	C	T	0,0839315	2020-04-17	Australia
S_186_NA	S	186	SRR12751522	22120	C	-A	0,0717703	2020-04-17	Australia
S_219_NA	S	219	SRR12751522	22218	G	+T	0,0764331	2020-04-17	Australia
S_614_G	S	614	SRR12751522	23403	A	G	1	2020-04-17	Australia
S_883_NA	S	883	SRR12751522	24211	T	-TC	0,0637544	2020-04-17	Australia
S_1272_C	S	1272	SRR12751522	25377	A	G	0,0521339	2020-04-17	Australia
ORF3a_74_P	ORF3a	74	SRR12751522	25612	T	C	0,997248	2020-04-17	Australia
E_54_L	E	54	SRR12751522	26405	C	T	0,069723	2020-04-17	Australia
N_161_F	N	161	SRR12751522	28754	C	T	0,0558083	2020-04-17	Australia
ORF1ab_271_S	ORF1ab	271	SRR12751524	1076	C	T	0,999156	2020-04-15	Australia
ORF1ab_378_I	ORF1ab	378	SRR12751524	1397	G	A	1	2020-04-15	Australia
ORF1ab_749_A	ORF1ab	749	SRR12751524	2510	A	G	0,0565632	2020-04-15	Australia
ORF1ab_3603_NA	ORF1ab	3603	SRR12751524	11074	C	+T	0,0766011	2020-04-15	Australia
ORF1ab_3606_NA	ORF1ab	3606	SRR12751524	11082	T	-G	0,0835337	2020-04-15	Australia
ORF1ab_3606_F	ORF1ab	3606	SRR12751524	11083	G	T	0,999125	2020-04-15	Australia
ORF1ab_314_L	ORF1ab	314	SRR12751524	14408	C	T	0,0698649	2020-04-15	Australia
ORF1ab_953_F	ORF1ab	953	SRR12751524	16325	G	T	0,0546474	2020-04-15	Australia
ORF1ab_1203_F	ORF1ab	1203	SRR12751524	17074	C	T	0,10514	2020-04-15	Australia
ORF1ab_1325_S	ORF1ab	1325	SRR12751524	17440	C	T	0,128762	2020-04-15	Australia
ORF8_24_L	ORF8	24	SRR12751524	27964	C	T	1	2020-04-15	Australia
N_205_I	N	205	SRR12751524	28887	C	T	0,053701	2020-04-15	Australia
ORF1ab_271_S	ORF1ab	271	SRR12751525	1076	C	T	0,999735	2020-04-15	Australia
ORF1ab_378_I	ORF1ab	378	SRR12751525	1397	G	A	1	2020-04-15	Australia
ORF1ab_1747_I	ORF1ab	1747	SRR12751525	5504	G	A	0,0947368	2020-04-15	Australia
ORF1ab_2836_I	ORF1ab	2836	SRR12751525	8772	C	T	0,998346	2020-04-15	Australia
ORF1ab_3603_NA	ORF1ab	3603	SRR12751525	11074	C	+T	0,0725647	2020-04-15	Australia
ORF1ab_3606_NA	ORF1ab	3606	SRR12751525	11082	T	-G	0,0771387	2020-04-15	Australia
ORF1ab_3606_F	ORF1ab	3606	SRR12751525	11083	G	T	1	2020-04-15	Australia
ORF1ab_3856_V	ORF1ab	3856	SRR12751525	11832	C	T	1	2020-04-15	Australia
ORF7a_100_NA	ORF7a	100	SRR12751525	27691	A	-TTTTTC	0,90583	2020-04-15	Australia
ORF8_24_L	ORF8	24	SRR12751525	27964	C	T	1	2020-04-15	Australia
N_37_P	N	37	SRR12751525	28382	T	C	0,999338	2020-04-15	Australia
ORF1ab_300_F	ORF1ab	300	SRR12751526	1163	A	T	0,999274	2020-08-01	Australia
ORF1ab_314_L	ORF1ab	314	SRR12751526	14408	C	T	1	2020-08-01	Australia
S_477_N	S	477	SRR12751526	22992	G	A	1	2020-08-01	Australia
S_614_G	S	614	SRR12751526	23403	A	G	0,99971	2020-08-01	Australia
N_203_K	N	203	SRR12751526	28881	G	A	0,998766	2020-08-01	Australia
N_204_R	N	204	SRR12751526	28883	G	C	0,998818	2020-08-01	Australia
ORF1ab_300_F	ORF1ab	300	SRR12751527	1163	A	T	1	2020-08-01	Australia
ORF1ab_3356_I	ORF1ab	3356	SRR12751527	10332	C	T	0,0627501	2020-08-01	Australia
ORF1ab_314_L	ORF1ab	314	SRR12751527	14408	C	T	1	2020-08-01	Australia
S_477_N	S	477	SRR12751527	22992	G	A	0,992218	2020-08-01	Australia
S_614_G	S	614	SRR12751527	23403	A	G	1	2020-08-01	Australia
N_203_K	N	203	SRR12751527	28881	G	A	0,991228	2020-08-01	Australia
N_204_R	N	204	SRR12751527	28883	G	C	1	2020-08-01	Australia
ORF1ab_300_F	ORF1ab	300	SRR12751528	1163	A	T	1	2020-08-01	Australia
ORF1ab_314_L	ORF1ab	314	SRR12751528	14408	C	T	1	2020-08-01	Australia
S_614_G	S	614	SRR12751528	23403	A	G	0,999639	2020-08-01	Australia
N_203_K	N	203	SRR12751528	28881	G	A	1	2020-08-01	Australia
N_204_R	N	204	SRR12751528	28883	G	C	1	2020-08-01	Australia
ORF1ab_300_F	ORF1ab	300	SRR12751529	1163	A	T	1	2020-09-01	Australia
ORF1ab_314_L	ORF1ab	314	SRR12751529	14408	C	T	0,999242	2020-09-01	Australia
ORF1ab_1727_L	ORF1ab	1727	SRR12751529	18647	C	T	0,999892	2020-09-01	Australia
S_614_G	S	614	SRR12751529	23403	A	G	0,999905	2020-09-01	Australia
ORF7a_83_L	ORF7a	83	SRR12751529	27641	C	T	0,999625	2020-09-01	Australia
ORF8_119_NA	ORF8	119	SRR12751529	28250	T	+CTG	0,76375	2020-09-01	Australia
ORF8_120_NA	ORF8	120	SRR12751529	28253	C	-A	0,993407	2020-09-01	Australia
N_203_K	N	203	SRR12751529	28881	G	A	1	2020-09-01	Australia
N_204_R	N	204	SRR12751529	28883	G	C	0,999593	2020-09-01	Australia
ORF1ab_300_F	ORF1ab	300	SRR12751530	1163	A	T	0,999349	2020-08-01	Australia
ORF1ab_1923_V	ORF1ab	1923	SRR12751530	6033	C	T	1	2020-08-01	Australia
ORF1ab_314_L	ORF1ab	314	SRR12751530	14408	C	T	1	2020-08-01	Australia
ORF1ab_1701_F	ORF1ab	1701	SRR12751530	18568	C	T	0,999155	2020-08-01	Australia
S_614_G	S	614	SRR12751530	23403	A	G	1	2020-08-01	Australia
S_632_N	S	632	SRR12751530	23457	C	A	0,998441	2020-08-01	Australia
N_203_K	N	203	SRR12751530	28881	G	A	1	2020-08-01	Australia
N_204_R	N	204	SRR12751530	28883	G	C	1	2020-08-01	Australia
ORF1ab_300_F	ORF1ab	300	SRR12751531	1163	A	T	0,999083	2020-07-31	Australia
ORF1ab_614_I	ORF1ab	614	SRR12751531	2106	C	T	1	2020-07-31	Australia
ORF1ab_894_C	ORF1ab	894	SRR12751531	2945	G	T	0,144605	2020-07-31	Australia
ORF1ab_3116_F	ORF1ab	3116	SRR12751531	9611	C	T	0,0752841	2020-07-31	Australia
ORF1ab_314_L	ORF1ab	314	SRR12751531	14408	C	T	0,999497	2020-07-31	Australia
S_477_N	S	477	SRR12751531	22992	G	A	0,998964	2020-07-31	Australia
S_614_G	S	614	SRR12751531	23403	A	G	0,999691	2020-07-31	Australia
N_203_K	N	203	SRR12751531	28881	G	A	1	2020-07-31	Australia
N_204_R	N	204	SRR12751531	28883	G	C	1	2020-07-31	Australia
ORF1ab_300_F	ORF1ab	300	SRR12751532	1163	A	T	0,999622	2020-08-01	Australia
ORF1ab_1838_Y	ORF1ab	1838	SRR12751532	5777	C	T	0,0762082	2020-08-01	Australia
ORF1ab_314_L	ORF1ab	314	SRR12751532	14408	C	T	0,998801	2020-08-01	Australia
S_477_N	S	477	SRR12751532	22992	G	A	1	2020-08-01	Australia
S_614_G	S	614	SRR12751532	23403	A	G	0,999476	2020-08-01	Australia
N_203_K	N	203	SRR12751532	28881	G	A	1	2020-08-01	Australia
N_204_R	N	204	SRR12751532	28883	G	C	0,999401	2020-08-01	Australia
ORF1ab_300_F	ORF1ab	300	SRR12751534	1163	A	T	0,999276	2020-08-02	Australia
ORF1ab_314_L	ORF1ab	314	SRR12751534	14408	C	T	1	2020-08-02	Australia
ORF1ab_709_N	ORF1ab	709	SRR12751534	15594	G	T	0,999768	2020-08-02	Australia
S_477_N	S	477	SRR12751534	22992	G	A	1	2020-08-02	Australia
S_614_G	S	614	SRR12751534	23403	A	G	0,999789	2020-08-02	Australia
N_203_K	N	203	SRR12751534	28881	G	A	0,999499	2020-08-02	Australia
N_204_R	N	204	SRR12751534	28883	G	C	0,999038	2020-08-02	Australia
ORF1ab_300_F	ORF1ab	300	SRR12751538	1163	A	T	1	2020-08-01	Australia
ORF1ab_2511_N	ORF1ab	2511	SRR12751538	7798	G	T	0,999592	2020-08-01	Australia
ORF1ab_3790_F	ORF1ab	3790	SRR12751538	11634	G	T	0,993988	2020-08-01	Australia
ORF1ab_3889_D	ORF1ab	3889	SRR12751538	11931	C	A	0,998077	2020-08-01	Australia
ORF1ab_314_L	ORF1ab	314	SRR12751538	14408	C	T	0,999433	2020-08-01	Australia
ORF1ab_1649_F	ORF1ab	1649	SRR12751538	18412	G	T	0,121311	2020-08-01	Australia
S_614_G	S	614	SRR12751538	23403	A	G	0,999618	2020-08-01	Australia
N_203_K	N	203	SRR12751538	28881	G	A	0,999497	2020-08-01	Australia
N_204_R	N	204	SRR12751538	28883	G	C	1	2020-08-01	Australia
ORF1ab_300_F	ORF1ab	300	SRR12751539	1163	A	T	1	2020-07-31	Australia
ORF1ab_314_L	ORF1ab	314	SRR12751539	14408	C	T	1	2020-07-31	Australia
S_614_G	S	614	SRR12751539	23403	A	G	0,998842	2020-07-31	Australia
N_203_K	N	203	SRR12751539	28881	G	A	0,998521	2020-07-31	Australia
N_204_R	N	204	SRR12751539	28883	G	C	0,999287	2020-07-31	Australia
ORF1ab_300_F	ORF1ab	300	SRR12751540	1163	A	T	0,999547	2020-09-01	Australia
ORF1ab_314_L	ORF1ab	314	SRR12751540	14408	C	T	0,998905	2020-09-01	Australia
ORF1ab_709_N	ORF1ab	709	SRR12751540	15594	G	T	0,999677	2020-09-01	Australia
ORF1ab_1512_N	ORF1ab	1512	SRR12751540	18002	G	A	0,999694	2020-09-01	Australia
S_614_G	S	614	SRR12751540	23403	A	G	0,999566	2020-09-01	Australia
N_203_K	N	203	SRR12751540	28881	G	A	0,999147	2020-09-01	Australia
N_204_R	N	204	SRR12751540	28883	G	C	0,998726	2020-09-01	Australia
ORF1ab_300_F	ORF1ab	300	SRR12751541	1163	A	T	0,999623	2020-07-31	Australia
ORF1ab_206_S	ORF1ab	206	SRR12751541	14084	A	G	1	2020-07-31	Australia
ORF1ab_314_L	ORF1ab	314	SRR12751541	14408	C	T	0,999696	2020-07-31	Australia
S_477_N	S	477	SRR12751541	22992	G	A	1	2020-07-31	Australia
S_614_G	S	614	SRR12751541	23403	A	G	1	2020-07-31	Australia
N_203_K	N	203	SRR12751541	28881	G	A	1	2020-07-31	Australia
N_204_R	N	204	SRR12751541	28883	G	C	0,999214	2020-07-31	Australia
ORF1ab_300_F	ORF1ab	300	SRR12751542	1163	A	T	1	2020-08-02	Australia
ORF1ab_314_L	ORF1ab	314	SRR12751542	14408	C	T	0,999592	2020-08-02	Australia
S_477_N	S	477	SRR12751542	22992	G	A	1	2020-08-02	Australia
S_614_G	S	614	SRR12751542	23403	A	G	0,999343	2020-08-02	Australia
N_203_K	N	203	SRR12751542	28881	G	A	0,998297	2020-08-02	Australia
N_204_R	N	204	SRR12751542	28883	G	C	1	2020-08-02	Australia
ORF1ab_300_F	ORF1ab	300	SRR12751543	1163	A	T	1	2020-08-02	Australia
ORF1ab_314_L	ORF1ab	314	SRR12751543	14408	C	T	1	2020-08-02	Australia
S_614_G	S	614	SRR12751543	23403	A	G	1	2020-08-02	Australia
S_684_S	S	684	SRR12751543	23612	G	T	0,597296	2020-08-02	Australia
ORF3a_118_NA	ORF3a	118	SRR12751543	25745	T	+A	0,0555556	2020-08-02	Australia
N_203_K	N	203	SRR12751543	28881	G	A	1	2020-08-02	Australia
N_204_R	N	204	SRR12751543	28883	G	C	1	2020-08-02	Australia
N_248_*	N	248	SRR12751543	29015	A	T	0,0547945	2020-08-02	Australia
N_298_*	N	298	SRR12751543	29167	C	A	0,0758427	2020-08-02	Australia
ORF1ab_300_F	ORF1ab	300	SRR12751544	1163	A	T	0,999629	2020-08-02	Australia
ORF1ab_1177_NA	ORF1ab	1177	SRR12751544	3796	C	-T	0,0589914	2020-08-02	Australia
ORF1ab_314_L	ORF1ab	314	SRR12751544	14408	C	T	1	2020-08-02	Australia
S_614_G	S	614	SRR12751544	23403	A	G	0,999852	2020-08-02	Australia
N_203_K	N	203	SRR12751544	28881	G	A	0,999502	2020-08-02	Australia
N_204_R	N	204	SRR12751544	28883	G	C	0,999518	2020-08-02	Australia
ORF1ab_300_F	ORF1ab	300	SRR12751545	1163	A	T	1	2020-07-31	Australia
ORF1ab_3603_NA	ORF1ab	3603	SRR12751545	11074	C	+T	0,0633484	2020-07-31	Australia
ORF1ab_3606_NA	ORF1ab	3606	SRR12751545	11082	T	-G	0,0864909	2020-07-31	Australia
ORF1ab_3606_F	ORF1ab	3606	SRR12751545	11083	G	T	0,998647	2020-07-31	Australia
ORF1ab_314_L	ORF1ab	314	SRR12751545	14408	C	T	1	2020-07-31	Australia
S_477_N	S	477	SRR12751545	22992	G	A	1	2020-07-31	Australia
S_614_G	S	614	SRR12751545	23403	A	G	1	2020-07-31	Australia
N_193_I	N	193	SRR12751545	28851	G	T	0,29769	2020-07-31	Australia
N_203_K	N	203	SRR12751545	28881	G	A	1	2020-07-31	Australia
N_204_R	N	204	SRR12751545	28883	G	C	1	2020-07-31	Australia
ORF1ab_300_F	ORF1ab	300	SRR12751546	1163	A	T	0,999413	2020-07-31	Australia
ORF1ab_314_L	ORF1ab	314	SRR12751546	14408	C	T	0,99965	2020-07-31	Australia
S_477_N	S	477	SRR12751546	22992	G	A	1	2020-07-31	Australia
S_614_G	S	614	SRR12751546	23403	A	G	0,99955	2020-07-31	Australia
S_619_G	S	619	SRR12751546	23418	A	G	0,999516	2020-07-31	Australia
N_203_K	N	203	SRR12751546	28881	G	A	0,999404	2020-07-31	Australia
N_204_R	N	204	SRR12751546	28883	G	C	1	2020-07-31	Australia
N_230_F	N	230	SRR12751546	28961	C	T	1	2020-07-31	Australia
ORF1ab_300_F	ORF1ab	300	SRR12751547	1163	A	T	0,998924	2020-07-31	Australia
ORF1ab_1923_V	ORF1ab	1923	SRR12751547	6033	C	T	1	2020-07-31	Australia
ORF1ab_314_L	ORF1ab	314	SRR12751547	14408	C	T	1	2020-07-31	Australia
ORF1ab_1701_F	ORF1ab	1701	SRR12751547	18568	C	T	1	2020-07-31	Australia
S_477_N	S	477	SRR12751547	22992	G	A	1	2020-07-31	Australia
S_614_G	S	614	SRR12751547	23403	A	G	0,999435	2020-07-31	Australia
S_632_N	S	632	SRR12751547	23457	C	A	0,999154	2020-07-31	Australia
N_203_K	N	203	SRR12751547	28881	G	A	0,999253	2020-07-31	Australia
N_204_R	N	204	SRR12751547	28883	G	C	1	2020-07-31	Australia
ORF1ab_300_F	ORF1ab	300	SRR12751548	1163	A	T	0,999637	2020-07-31	Australia
ORF1ab_2016_I	ORF1ab	2016	SRR12751548	6312	C	T	1	2020-07-31	Australia
ORF1ab_2611_I	ORF1ab	2611	SRR12751548	8097	C	T	0,0663249	2020-07-31	Australia
ORF1ab_314_L	ORF1ab	314	SRR12751548	14408	C	T	1	2020-07-31	Australia
ORF1ab_709_N	ORF1ab	709	SRR12751548	15594	G	T	0,999853	2020-07-31	Australia
ORF1ab_941_V	ORF1ab	941	SRR12751548	16289	C	T	1	2020-07-31	Australia
S_614_G	S	614	SRR12751548	23403	A	G	1	2020-07-31	Australia
ORF3a_262_S	ORF3a	262	SRR12751548	26176	C	T	0,0746399	2020-07-31	Australia
N_203_K	N	203	SRR12751548	28881	G	A	1	2020-07-31	Australia
N_204_R	N	204	SRR12751548	28883	G	C	0,999331	2020-07-31	Australia
ORF1ab_2153_I	ORF1ab	2153	SRR12751550	6723	C	T	0,999823	2020-04-16	Australia
ORF1ab_314_L	ORF1ab	314	SRR12751550	14408	C	T	0,9999	2020-04-16	Australia
S_614_G	S	614	SRR12751550	23403	A	G	0,999797	2020-04-16	Australia
N_256_N	N	256	SRR12751550	29041	G	C	0,188679	2020-04-16	Australia
N_350_F	N	350	SRR12751550	29321	G	T	0,0607966	2020-04-16	Australia
ORF1ab_75_E	ORF1ab	75	SRR12751552	490	T	A	0,999688	2020-04-15	Australia
ORF1ab_495_N	ORF1ab	495	SRR12751552	1748	G	A	0,0796396	2020-04-15	Australia
ORF1ab_514_NA	ORF1ab	514	SRR12751552	1806	G	+A	0,0668086	2020-04-15	Australia
ORF1ab_971_L	ORF1ab	971	SRR12751552	3177	C	T	1	2020-04-15	Australia
ORF1ab_1140_*	ORF1ab	1140	SRR12751552	3683	C	T	0,085389	2020-04-15	Australia
ORF1ab_1348_R	ORF1ab	1348	SRR12751552	4308	A	G	0,0853909	2020-04-15	Australia
ORF1ab_1382_NA	ORF1ab	1382	SRR12751552	4410	C	-AG	0,257519	2020-04-15	Australia
ORF1ab_1532_NA	ORF1ab	1532	SRR12751552	4861	T	-A	0,0526269	2020-04-15	Australia
ORF1ab_1533_NA	ORF1ab	1533	SRR12751552	4862	A	+T	0,0569091	2020-04-15	Australia
ORF1ab_1861_S	ORF1ab	1861	SRR12751552	5846	G	A	0,196078	2020-04-15	Australia
ORF1ab_2595_NA	ORF1ab	2595	SRR12751552	8050	T	-A	0,143369	2020-04-15	Australia
ORF1ab_3714_A	ORF1ab	3714	SRR12751552	11406	T	C	0,0792303	2020-04-15	Australia
ORF1ab_3759_NA	ORF1ab	3759	SRR12751552	11540	G	+T	0,0690647	2020-04-15	Australia
ORF1ab_3896_I	ORF1ab	3896	SRR12751552	11952	A	T	0,0628659	2020-04-15	Australia
ORF1ab_3981_M	ORF1ab	3981	SRR12751552	12207	A	T	0,0631768	2020-04-15	Australia
ORF1ab_240_G	ORF1ab	240	SRR12751552	14185	A	G	0,10267	2020-04-15	Australia
ORF1ab_270_M	ORF1ab	270	SRR12751552	14276	G	T	0,0854079	2020-04-15	Australia
ORF1ab_481_S	ORF1ab	481	SRR12751552	14908	G	T	0,125803	2020-04-15	Australia
ORF1ab_611_NA	ORF1ab	611	SRR12751552	15300	T	-A	0,0978187	2020-04-15	Australia
ORF1ab_1583_NA	ORF1ab	1583	SRR12751552	18215	G	+T	0,14063	2020-04-15	Australia
ORF1ab_1628_NA	ORF1ab	1628	SRR12751552	18350	A	-TTTACCTT	0,173591	2020-04-15	Australia
ORF1ab_1740_NA	ORF1ab	1740	SRR12751552	18687	C	-T	0,0713764	2020-04-15	Australia
ORF1ab_1757_L	ORF1ab	1757	SRR12751552	18736	T	C	0,999908	2020-04-15	Australia
ORF1ab_1813_NA	ORF1ab	1813	SRR12751552	18906	T	-G	0,0958986	2020-04-15	Australia
ORF1ab_2073_L	ORF1ab	2073	SRR12751552	19684	G	T	0,999717	2020-04-15	Australia
ORF1ab_2112_C	ORF1ab	2112	SRR12751552	19801	C	T	0,157636	2020-04-15	Australia
ORF1ab_2308_C	ORF1ab	2308	SRR12751552	20389	C	T	0,170259	2020-04-15	Australia
ORF1ab_2314_NA	ORF1ab	2314	SRR12751552	20407	T	-TTGAATTA	0,157434	2020-04-15	Australia
S_674_*	S	674	SRR12751552	23584	T	A	0,0656734	2020-04-15	Australia
S_702_NA	S	702	SRR12751552	23666	G	-A	0,12935	2020-04-15	Australia
S_1066_NA	S	1066	SRR12751552	24760	T	-TA	0,0725264	2020-04-15	Australia
S_1094_A	S	1094	SRR12751552	24843	T	C	0,100039	2020-04-15	Australia
S_1108_NA	S	1108	SRR12751552	24885	A	+T	0,0841256	2020-04-15	Australia
S_1255_NA	S	1255	SRR12751552	25327	A	+T	0,051023	2020-04-15	Australia
ORF3a_52_F	ORF3a	52	SRR12751552	25546	C	T	0,0725502	2020-04-15	Australia
ORF3a_235_NA	ORF3a	235	SRR12751552	26095	A	-AAATT	0,0808314	2020-04-15	Australia
ORF3a_276_K	ORF3a	276	SRR12751552	26218	T	A	0,0528294	2020-04-15	Australia
ORF7a_81_L	ORF7a	81	SRR12751552	27635	C	T	1	2020-04-15	Australia
ORF8_62_L	ORF8	62	SRR12751552	28077	G	C	0,9997	2020-04-15	Australia
ORF1ab_271_S	ORF1ab	271	SRR12751553	1076	C	T	0,999815	2020-04-14	Australia
ORF1ab_378_I	ORF1ab	378	SRR12751553	1397	G	A	1	2020-04-14	Australia
ORF1ab_749_A	ORF1ab	749	SRR12751553	2510	A	G	0,0529243	2020-04-14	Australia
ORF1ab_3203_R	ORF1ab	3203	SRR12751553	9873	A	G	0,0669643	2020-04-14	Australia
ORF1ab_3603_NA	ORF1ab	3603	SRR12751553	11074	C	+T	0,0772634	2020-04-14	Australia
ORF1ab_3606_NA	ORF1ab	3606	SRR12751553	11082	T	-G	0,0646905	2020-04-14	Australia
ORF1ab_3606_F	ORF1ab	3606	SRR12751553	11083	G	T	0,999552	2020-04-14	Australia
ORF1ab_314_L	ORF1ab	314	SRR12751553	14408	C	T	0,154728	2020-04-14	Australia
ORF1ab_1325_S	ORF1ab	1325	SRR12751553	17440	C	T	0,060549	2020-04-14	Australia
ORF8_24_L	ORF8	24	SRR12751553	27964	C	T	0,999524	2020-04-14	Australia
ORF8_117_F	ORF8	117	SRR12751553	28242	G	T	0,0712277	2020-04-14	Australia
N_205_I	N	205	SRR12751553	28887	C	T	0,0559611	2020-04-14	Australia
ORF1ab_53_NA	ORF1ab	53	SRR12751554	422	T	-TAG	0,0770493	2020-04-14	Australia
ORF1ab_271_S	ORF1ab	271	SRR12751554	1076	C	T	0,999365	2020-04-14	Australia
ORF1ab_279_F	ORF1ab	279	SRR12751554	1101	C	T	0,06145	2020-04-14	Australia
ORF1ab_378_I	ORF1ab	378	SRR12751554	1397	G	A	0,999152	2020-04-14	Australia
ORF1ab_1063_F	ORF1ab	1063	SRR12751554	3452	G	T	0,0680619	2020-04-14	Australia
ORF1ab_2144_NA	ORF1ab	2144	SRR12751554	6696	C	+T	0,164899	2020-04-14	Australia
ORF1ab_2704_NA	ORF1ab	2704	SRR12751554	8376	C	+A	0,0810664	2020-04-14	Australia
ORF1ab_3197_NA	ORF1ab	3197	SRR12751554	9856	G	-CTA	0,702553	2020-04-14	Australia
ORF1ab_3606_NA	ORF1ab	3606	SRR12751554	11082	T	-G	0,217769	2020-04-14	Australia
ORF1ab_3606_F	ORF1ab	3606	SRR12751554	11083	G	T	0,999238	2020-04-14	Australia
ORF1ab_3796_NA	ORF1ab	3796	SRR12751554	11653	C	+TT	0,107054	2020-04-14	Australia
ORF1ab_3812_NA	ORF1ab	3812	SRR12751554	11699	G	-ATTACTTAGTT	0,192094	2020-04-14	Australia
ORF1ab_3856_V	ORF1ab	3856	SRR12751554	11832	C	T	0,999584	2020-04-14	Australia
ORF1ab_241_NA	ORF1ab	241	SRR12751554	14189	C	-T	0,113854	2020-04-14	Australia
ORF1ab_1245_NA	ORF1ab	1245	SRR12751554	17200	T	-TAAAA	0,113981	2020-04-14	Australia
ORF1ab_1959_NA	ORF1ab	1959	SRR12751554	19343	C	+T	0,149635	2020-04-14	Australia
ORF1ab_2361_NA	ORF1ab	2361	SRR12751554	20549	A	+T	0,0776564	2020-04-14	Australia
ORF1ab_2398_P	ORF1ab	2398	SRR12751554	20659	T	C	0,130067	2020-04-14	Australia
ORF1ab_2427_NA	ORF1ab	2427	SRR12751554	20748	T	-G	0,10236	2020-04-14	Australia
S_111_Y	S	111	SRR12751554	21893	G	T	0,125881	2020-04-14	Australia
S_592_L	S	592	SRR12751554	23338	T	G	0,0747352	2020-04-14	Australia
S_765_H	S	765	SRR12751554	23856	G	A	0,146716	2020-04-14	Australia
S_795_N	S	795	SRR12751554	23947	A	C	0,252455	2020-04-14	Australia
S_854_R	S	854	SRR12751554	24123	A	G	0,143376	2020-04-14	Australia
ORF3a_108_F	ORF3a	108	SRR12751554	25714	C	T	0,137421	2020-04-14	Australia
E_1_T	E	1	SRR12751554	26246	T	C	0,153376	2020-04-14	Australia
E_27_S	E	27	SRR12751554	26324	T	C	0,0637936	2020-04-14	Australia
ORF7a_31_NA	ORF7a	31	SRR12751554	27485	T	+A	0,100199	2020-04-14	Australia
ORF7a_100_NA	ORF7a	100	SRR12751554	27691	A	-TTTTTC	0,3	2020-04-14	Australia
ORF8_24_L	ORF8	24	SRR12751554	27964	C	T	1	2020-04-14	Australia
ORF1ab_300_F	ORF1ab	300	SRR12751556	1163	A	T	1	2020-09-01	Australia
ORF1ab_314_L	ORF1ab	314	SRR12751556	14408	C	T	0,999622	2020-09-01	Australia
S_614_G	S	614	SRR12751556	23403	A	G	0,999796	2020-09-01	Australia
N_203_K	N	203	SRR12751556	28881	G	A	1	2020-09-01	Australia
N_204_R	N	204	SRR12751556	28883	G	C	1	2020-09-01	Australia
ORF1ab_1189_NA	ORF1ab	1189	SRR12751558	3832	C	-T	0,0582707	2020-04-14	Australia
ORF1ab_1772_D	ORF1ab	1772	SRR12751558	5580	G	A	0,0678925	2020-04-14	Australia
ORF1ab_2144_NA	ORF1ab	2144	SRR12751558	6696	C	+T	0,0819268	2020-04-14	Australia
ORF1ab_2559_NA	ORF1ab	2559	SRR12751558	7940	G	+T	0,0811431	2020-04-14	Australia
ORF1ab_2632_NA	ORF1ab	2632	SRR12751558	8161	T	+A	0,0879365	2020-04-14	Australia
ORF1ab_3017_NA	ORF1ab	3017	SRR12751558	9314	G	+T	0,0870549	2020-04-14	Australia
ORF1ab_3035_NA	ORF1ab	3035	SRR12751558	9368	A	-T	0,0711225	2020-04-14	Australia
ORF1ab_3079_NA	ORF1ab	3079	SRR12751558	9502	C	+T	0,082091	2020-04-14	Australia
ORF1ab_3519_NA	ORF1ab	3519	SRR12751558	10820	C	+A	0,0693227	2020-04-14	Australia
ORF1ab_3849_NA	ORF1ab	3849	SRR12751558	11812	C	+A	0,0572955	2020-04-14	Australia
ORF1ab_4011_NA	ORF1ab	4011	SRR12751558	12296	C	-A	0,0590665	2020-04-14	Australia
ORF1ab_4231_NA	ORF1ab	4231	SRR12751558	12956	A	-TT	0,0924599	2020-04-14	Australia
ORF1ab_4276_S	ORF1ab	4276	SRR12751558	13091	G	T	0,0745262	2020-04-14	Australia
ORF1ab_207_*	ORF1ab	207	SRR12751558	14087	G	A	0,079367	2020-04-14	Australia
ORF1ab_314_L	ORF1ab	314	SRR12751558	14408	C	T	0,999806	2020-04-14	Australia
ORF1ab_891_NA	ORF1ab	891	SRR12751558	16140	A	-G	0,0789256	2020-04-14	Australia
ORF1ab_1379_NA	ORF1ab	1379	SRR12751558	17602	G	+T	0,0576282	2020-04-14	Australia
ORF1ab_2208_NA	ORF1ab	2208	SRR12751558	20091	C	+A	0,104693	2020-04-14	Australia
ORF1ab_2383_L	ORF1ab	2383	SRR12751558	20615	G	T	0,0571721	2020-04-14	Australia
S_95_I	S	95	SRR12751558	21846	C	T	0,101033	2020-04-14	Australia
S_614_G	S	614	SRR12751558	23403	A	G	0,999938	2020-04-14	Australia
S_684_S	S	684	SRR12751558	23612	G	T	0,384915	2020-04-14	Australia
M_88_L	M	88	SRR12751558	26784	G	T	0,0792181	2020-04-14	Australia
ORF6_33_T	ORF6	33	SRR12751558	27299	T	C	0,999823	2020-04-14	Australia
ORF8_12_I	ORF8	12	SRR12751558	27928	C	T	0,0550873	2020-04-14	Australia
N_203_K	N	203	SRR12751558	28881	G	A	1	2020-04-14	Australia
N_204_R	N	204	SRR12751558	28883	G	C	1	2020-04-14	Australia
ORF1ab_178_NA	ORF1ab	178	SRR12751559	799	C	-G	0,133956	2020-04-14	Australia
ORF1ab_973_*	ORF1ab	973	SRR12751559	3182	G	T	0,197125	2020-04-14	Australia
ORF1ab_1077_E	ORF1ab	1077	SRR12751559	3494	A	G	0,057419	2020-04-14	Australia
ORF1ab_1279_NA	ORF1ab	1279	SRR12751559	4101	T	-A	0,0503381	2020-04-14	Australia
ORF1ab_1292_*	ORF1ab	1292	SRR12751559	4139	C	T	0,15836	2020-04-14	Australia
ORF1ab_1298_S	ORF1ab	1298	SRR12751559	4157	G	T	0,151226	2020-04-14	Australia
ORF1ab_1316_V	ORF1ab	1316	SRR12751559	4212	C	T	0,149677	2020-04-14	Australia
ORF1ab_1523_NA	ORF1ab	1523	SRR12751559	4833	T	-A	0,250523	2020-04-14	Australia
ORF1ab_1583_F	ORF1ab	1583	SRR12751559	5012	G	T	0,981378	2020-04-14	Australia
ORF1ab_1729_S	ORF1ab	1729	SRR12751559	5452	A	T	0,146119	2020-04-14	Australia
ORF1ab_1831_H	ORF1ab	1831	SRR12751559	5756	T	C	0,313316	2020-04-14	Australia
ORF1ab_1841_NA	ORF1ab	1841	SRR12751559	5788	T	-A	0,163223	2020-04-14	Australia
ORF1ab_2086_T	ORF1ab	2086	SRR12751559	6522	T	C	0,417371	2020-04-14	Australia
ORF1ab_2287_S	ORF1ab	2287	SRR12751559	7124	C	T	0,225111	2020-04-14	Australia
ORF1ab_2465_T	ORF1ab	2465	SRR12751559	7659	T	C	0,234805	2020-04-14	Australia
ORF1ab_2604_L	ORF1ab	2604	SRR12751559	8075	G	T	0,0724459	2020-04-14	Australia
ORF1ab_2648_NA	ORF1ab	2648	SRR12751559	8209	T	-A	0,0728084	2020-04-14	Australia
ORF1ab_2835_Y	ORF1ab	2835	SRR12751559	8768	G	T	0,101562	2020-04-14	Australia
ORF1ab_2923_*	ORF1ab	2923	SRR12751559	9032	A	T	0,11563	2020-04-14	Australia
ORF1ab_3071_Y	ORF1ab	3071	SRR12751559	9477	T	A	0,998931	2020-04-14	Australia
ORF1ab_3121_NA	ORF1ab	3121	SRR12751559	9627	C	+T	0,0692857	2020-04-14	Australia
ORF1ab_3227_NA	ORF1ab	3227	SRR12751559	9946	A	-G	0,284844	2020-04-14	Australia
ORF1ab_3730_V	ORF1ab	3730	SRR12751559	11454	C	T	0,0864315	2020-04-14	Australia
ORF1ab_3741_NA	ORF1ab	3741	SRR12751559	11488	T	-TC	0,093049	2020-04-14	Australia
ORF1ab_3752_NA	ORF1ab	3752	SRR12751559	11521	G	-T	0,153385	2020-04-14	Australia
ORF1ab_3848_V	ORF1ab	3848	SRR12751559	11808	G	T	0,139203	2020-04-14	Australia
ORF1ab_3904_I	ORF1ab	3904	SRR12751559	11976	C	T	0,150783	2020-04-14	Australia
ORF1ab_3962_NA	ORF1ab	3962	SRR12751559	12149	G	-A	0,129	2020-04-14	Australia
ORF1ab_4170_V	ORF1ab	4170	SRR12751559	12774	C	T	0,0791625	2020-04-14	Australia
ORF1ab_463_NA	ORF1ab	463	SRR12751559	14854	G	-TA	0,241522	2020-04-14	Australia
ORF1ab_906_N	ORF1ab	906	SRR12751559	16183	T	A	0,0521516	2020-04-14	Australia
ORF1ab_1003_G	ORF1ab	1003	SRR12751559	16474	A	G	0,0629362	2020-04-14	Australia
ORF1ab_1133_NA	ORF1ab	1133	SRR12751559	16864	G	-T	0,133965	2020-04-14	Australia
ORF1ab_1315_C	ORF1ab	1315	SRR12751559	17410	C	T	0,151754	2020-04-14	Australia
ORF1ab_1331_S	ORF1ab	1331	SRR12751559	17458	C	T	0,226804	2020-04-14	Australia
ORF1ab_1458_L	ORF1ab	1458	SRR12751559	17840	C	T	0,0742616	2020-04-14	Australia
ORF1ab_1732_NA	ORF1ab	1732	SRR12751559	18661	T	-GTCTATG	0,0860377	2020-04-14	Australia
ORF1ab_2015_NA	ORF1ab	2015	SRR12751559	19512	C	-A	0,251366	2020-04-14	Australia
S_66_NA	S	66	SRR12751559	21758	C	-A	0,322207	2020-04-14	Australia
S_127_F	S	127	SRR12751559	21941	G	T	0,284413	2020-04-14	Australia
S_570_V	S	570	SRR12751559	23271	C	T	0,0997222	2020-04-14	Australia
S_1075_S	S	1075	SRR12751559	24786	T	C	0,098053	2020-04-14	Australia
S_1076_I	S	1076	SRR12751559	24789	C	T	0,166493	2020-04-14	Australia
S_1163_V	S	1163	SRR12751559	25050	A	T	0,0606019	2020-04-14	Australia
ORF3a_196_V	ORF3a	196	SRR12751559	25979	G	T	0,998503	2020-04-14	Australia
ORF3a_254_R	ORF3a	254	SRR12751559	26152	G	C	0,169135	2020-04-14	Australia
M_202_C	M	202	SRR12751559	27126	G	T	0,194118	2020-04-14	Australia
ORF7a_71_NA	ORF7a	71	SRR12751559	27605	T	-A	0,302521	2020-04-14	Australia
ORF8_12_I	ORF8	12	SRR12751559	27928	C	T	0,993976	2020-04-14	Australia
N_4_NA	N	4	SRR12751559	28285	T	-G	0,237054	2020-04-14	Australia
N_13_L	N	13	SRR12751559	28311	C	T	0,999391	2020-04-14	Australia
N_30_*	N	30	SRR12751559	28361	G	T	0,244138	2020-04-14	Australia
N_170_V	N	170	SRR12751559	28782	G	T	0,237805	2020-04-14	Australia
N_197_L	N	197	SRR12751559	28863	C	T	1	2020-04-14	Australia
N_215_C	N	215	SRR12751559	28916	G	T	0,266272	2020-04-14	Australia
ORF1ab_265_I	ORF1ab	265	SRR12751560	1059	C	T	0,999938	2020-04-13	Australia
ORF1ab_633_D	ORF1ab	633	SRR12751560	2164	G	T	0,999939	2020-04-13	Australia
ORF1ab_314_L	ORF1ab	314	SRR12751560	14408	C	T	0,999787	2020-04-13	Australia
S_614_G	S	614	SRR12751560	23403	A	G	0,999512	2020-04-13	Australia
ORF3a_57_H	ORF3a	57	SRR12751560	25563	G	T	0,999734	2020-04-13	Australia
M_146_H	M	146	SRR12751560	26959	G	A	0,999808	2020-04-13	Australia
ORF8_24_L	ORF8	24	SRR12751560	27964	C	T	1	2020-04-13	Australia
ORF1ab_41_*	ORF1ab	41	SRR12751563	386	G	T	0,0707849	2020-04-10	Australia
ORF1ab_290_NA	ORF1ab	290	SRR12751563	1135	G	+A	0,0568347	2020-04-10	Australia
ORF1ab_412_P	ORF1ab	412	SRR12751563	1499	T	C	0,0525865	2020-04-10	Australia
ORF1ab_421_S	ORF1ab	421	SRR12751563	1526	G	T	0,0628784	2020-04-10	Australia
ORF1ab_668_NA	ORF1ab	668	SRR12751563	2268	C	-A	0,0537617	2020-04-10	Australia
ORF1ab_706_V	ORF1ab	706	SRR12751563	2382	G	T	0,0537326	2020-04-10	Australia
ORF1ab_774_NA	ORF1ab	774	SRR12751563	2587	T	-G	0,101949	2020-04-10	Australia
ORF1ab_797_NA	ORF1ab	797	SRR12751563	2654	G	+A	0,0594758	2020-04-10	Australia
ORF1ab_1097_NA	ORF1ab	1097	SRR12751563	3556	T	-A	0,0516891	2020-04-10	Australia
ORF1ab_1126_G	ORF1ab	1126	SRR12751563	3642	A	G	0,0620952	2020-04-10	Australia
ORF1ab_1176_T	ORF1ab	1176	SRR12751563	3791	G	A	0,0583942	2020-04-10	Australia
ORF1ab_1178_L	ORF1ab	1178	SRR12751563	3797	T	C	0,131833	2020-04-10	Australia
ORF1ab_1265_L	ORF1ab	1265	SRR12751563	4059	C	T	0,0634921	2020-04-10	Australia
ORF1ab_1447_NA	ORF1ab	1447	SRR12751563	4604	A	-C	0,109667	2020-04-10	Australia
ORF1ab_1614_*	ORF1ab	1614	SRR12751563	5105	G	T	0,151359	2020-04-10	Australia
ORF1ab_1640_NA	ORF1ab	1640	SRR12751563	5185	T	-AG	0,0536829	2020-04-10	Australia
ORF1ab_1840_I	ORF1ab	1840	SRR12751563	5784	C	T	0,0829268	2020-04-10	Australia
ORF1ab_2462_I	ORF1ab	2462	SRR12751563	7650	G	T	0,0563798	2020-04-10	Australia
ORF1ab_57_NA	ORF1ab	57	SRR12751563	13636	A	-T	0,0578741	2020-04-10	Australia
ORF1ab_314_L	ORF1ab	314	SRR12751563	14408	C	T	0,999279	2020-04-10	Australia
ORF1ab_808_I	ORF1ab	808	SRR12751563	15890	C	T	0,0568562	2020-04-10	Australia
ORF1ab_1209_NA	ORF1ab	1209	SRR12751563	17094	T	-G	0,0566578	2020-04-10	Australia
ORF1ab_1369_P	ORF1ab	1369	SRR12751563	17572	G	C	0,0621258	2020-04-10	Australia
ORF1ab_1583_NA	ORF1ab	1583	SRR12751563	18215	G	+T	0,0730154	2020-04-10	Australia
ORF1ab_2049_I	ORF1ab	2049	SRR12751563	19613	G	T	0,0507341	2020-04-10	Australia
S_15_W	S	15	SRR12751563	21607	T	G	0,0635452	2020-04-10	Australia
S_31_F	S	31	SRR12751563	21654	C	T	0,0555556	2020-04-10	Australia
S_330_L	S	330	SRR12751563	22551	C	T	0,0501601	2020-04-10	Australia
S_614_G	S	614	SRR12751563	23403	A	G	0,99989	2020-04-10	Australia
ORF3a_74_P	ORF3a	74	SRR12751563	25612	T	C	0,913941	2020-04-10	Australia
ORF3a_183_Y	ORF3a	183	SRR12751563	25939	G	T	0,086113	2020-04-10	Australia
E_55_NA	E	55	SRR12751563	26408	C	+T	0,0500279	2020-04-10	Australia
ORF6_1_I	ORF6	1	SRR12751563	27204	G	T	0,0865749	2020-04-10	Australia
ORF7a_39_I	ORF7a	39	SRR12751563	27509	C	T	0,312004	2020-04-10	Australia
N_95_NA	N	95	SRR12751563	28557	G	-T	0,0553694	2020-04-10	Australia
N_211_NA	N	211	SRR12751563	28906	T	-GG	0,0728597	2020-04-10	Australia
ORF1ab_231_Y	ORF1ab	231	SRR12751569	957	G	A	0,998797	2020-04-09	Australia
ORF1ab_428_G	ORF1ab	428	SRR12751569	1547	A	G	0,999694	2020-04-09	Australia
ORF1ab_3663_T	ORF1ab	3663	SRR12751569	11253	T	C	0,0768322	2020-04-09	Australia
ORF1ab_3829_F	ORF1ab	3829	SRR12751569	11750	C	T	0,999123	2020-04-09	Australia
ORF1ab_1427_L	ORF1ab	1427	SRR12751569	17747	C	T	0,905586	2020-04-09	Australia
ORF1ab_1464_C	ORF1ab	1464	SRR12751569	17858	A	G	0,985044	2020-04-09	Australia
M_46_F	M	46	SRR12751569	26660	G	T	0,999826	2020-04-09	Australia
N_95_NA	N	95	SRR12751569	28557	G	-T	0,0514567	2020-04-09	Australia
ORF1ab_300_F	ORF1ab	300	SRR12751574	1163	A	T	0,99942	2020-07-31	Australia
ORF1ab_1158_S	ORF1ab	1158	SRR12751574	3737	C	T	1	2020-07-31	Australia
ORF1ab_3603_NA	ORF1ab	3603	SRR12751574	11074	C	+T	0,0560311	2020-07-31	Australia
ORF1ab_3606_NA	ORF1ab	3606	SRR12751574	11082	T	-G	0,0724947	2020-07-31	Australia
ORF1ab_3606_F	ORF1ab	3606	SRR12751574	11083	G	T	0,998848	2020-07-31	Australia
ORF1ab_314_L	ORF1ab	314	SRR12751574	14408	C	T	0,999529	2020-07-31	Australia
ORF1ab_1917_L	ORF1ab	1917	SRR12751574	19217	C	T	0,998965	2020-07-31	Australia
ORF1ab_1987_V	ORF1ab	1987	SRR12751574	19426	A	G	1	2020-07-31	Australia
S_477_N	S	477	SRR12751574	22992	G	A	0,999096	2020-07-31	Australia
S_614_G	S	614	SRR12751574	23403	A	G	0,999744	2020-07-31	Australia
N_151_L	N	151	SRR12751574	28725	C	T	0,999628	2020-07-31	Australia
N_203_K	N	203	SRR12751574	28881	G	A	0,99892	2020-07-31	Australia
N_204_R	N	204	SRR12751574	28883	G	C	1	2020-07-31	Australia
ORF1ab_300_F	ORF1ab	300	SRR12751577	1163	A	T	0,999512	2020-07-31	Australia
ORF1ab_314_L	ORF1ab	314	SRR12751577	14408	C	T	0,99954	2020-07-31	Australia
ORF1ab_709_N	ORF1ab	709	SRR12751577	15594	G	T	0,999361	2020-07-31	Australia
S_477_N	S	477	SRR12751577	22992	G	A	1	2020-07-31	Australia
S_614_G	S	614	SRR12751577	23403	A	G	0,999622	2020-07-31	Australia
N_203_K	N	203	SRR12751577	28881	G	A	1	2020-07-31	Australia
N_204_R	N	204	SRR12751577	28883	G	C	1	2020-07-31	Australia
ORF1ab_300_F	ORF1ab	300	SRR12751578	1163	A	T	1	2020-07-31	Australia
ORF1ab_314_L	ORF1ab	314	SRR12751578	14408	C	T	1	2020-07-31	Australia
ORF1ab_709_N	ORF1ab	709	SRR12751578	15594	G	T	0,998267	2020-07-31	Australia
S_614_G	S	614	SRR12751578	23403	A	G	1	2020-07-31	Australia
N_203_K	N	203	SRR12751578	28881	G	A	1	2020-07-31	Australia
N_204_R	N	204	SRR12751578	28883	G	C	0,999196	2020-07-31	Australia
ORF1ab_300_F	ORF1ab	300	SRR12751579	1163	A	T	0,999044	2020-07-31	Australia
ORF1ab_314_L	ORF1ab	314	SRR12751579	14408	C	T	1	2020-07-31	Australia
ORF1ab_709_N	ORF1ab	709	SRR12751579	15594	G	T	0,99889	2020-07-31	Australia
S_614_G	S	614	SRR12751579	23403	A	G	0,999317	2020-07-31	Australia
N_203_K	N	203	SRR12751579	28881	G	A	0,999171	2020-07-31	Australia
N_204_R	N	204	SRR12751579	28883	G	C	1	2020-07-31	Australia
N_248_R	N	248	SRR12751579	29016	A	G	0,117914	2020-07-31	Australia
ORF1ab_300_F	ORF1ab	300	SRR12751582	1163	A	T	1	2020-07-31	Australia
ORF1ab_314_L	ORF1ab	314	SRR12751582	14408	C	T	0,999553	2020-07-31	Australia
S_477_N	S	477	SRR12751582	22992	G	A	1	2020-07-31	Australia
S_614_G	S	614	SRR12751582	23403	A	G	0,99961	2020-07-31	Australia
N_203_K	N	203	SRR12751582	28881	G	A	1	2020-07-31	Australia
N_204_R	N	204	SRR12751582	28883	G	C	0,999238	2020-07-31	Australia
ORF1ab_300_F	ORF1ab	300	SRR12751583	1163	A	T	0,999408	2020-07-31	Australia
ORF1ab_950_V	ORF1ab	950	SRR12751583	3114	G	T	0,999781	2020-07-31	Australia
ORF1ab_314_L	ORF1ab	314	SRR12751583	14408	C	T	1	2020-07-31	Australia
ORF1ab_2152_I	ORF1ab	2152	SRR12751583	19921	G	A	0,0516899	2020-07-31	Australia
S_614_G	S	614	SRR12751583	23403	A	G	0,999772	2020-07-31	Australia
S_691_F	S	691	SRR12751583	23634	C	T	0,420919	2020-07-31	Australia
N_203_K	N	203	SRR12751583	28881	G	A	1	2020-07-31	Australia
N_204_R	N	204	SRR12751583	28883	G	C	0,998598	2020-07-31	Australia
ORF1ab_300_F	ORF1ab	300	SRR12751584	1163	A	T	0,999591	2020-07-31	Australia
ORF1ab_749_I	ORF1ab	749	SRR12751584	2511	C	T	0,0534283	2020-07-31	Australia
ORF1ab_314_L	ORF1ab	314	SRR12751584	14408	C	T	1	2020-07-31	Australia
ORF1ab_2172_NA	ORF1ab	2172	SRR12751584	19983	C	+T	0,0606061	2020-07-31	Australia
S_614_G	S	614	SRR12751584	23403	A	G	0,999794	2020-07-31	Australia
N_203_K	N	203	SRR12751584	28881	G	A	0,999186	2020-07-31	Australia
N_204_R	N	204	SRR12751584	28883	G	C	1	2020-07-31	Australia
ORF1ab_300_F	ORF1ab	300	SRR12751585	1163	A	T	0,999495	2020-07-31	Australia
ORF1ab_314_L	ORF1ab	314	SRR12751585	14408	C	T	0,998955	2020-07-31	Australia
S_477_N	S	477	SRR12751585	22992	G	A	1	2020-07-31	Australia
S_614_G	S	614	SRR12751585	23403	A	G	1	2020-07-31	Australia
N_203_K	N	203	SRR12751585	28881	G	A	1	2020-07-31	Australia
N_204_R	N	204	SRR12751585	28883	G	C	1	2020-07-31	Australia
ORF1ab_300_F	ORF1ab	300	SRR12751587	1163	A	T	0,999539	2020-07-31	Australia
ORF1ab_314_L	ORF1ab	314	SRR12751587	14408	C	T	1	2020-07-31	Australia
S_477_N	S	477	SRR12751587	22992	G	A	1	2020-07-31	Australia
S_614_G	S	614	SRR12751587	23403	A	G	1	2020-07-31	Australia
ORF7b_5_L	ORF7b	5	SRR12751587	27769	C	T	0,0571429	2020-07-31	Australia
N_203_K	N	203	SRR12751587	28881	G	A	1	2020-07-31	Australia
N_204_R	N	204	SRR12751587	28883	G	C	1	2020-07-31	Australia
ORF1ab_29_L	ORF1ab	29	SRR12751588	351	G	T	0,0723169	2020-07-31	Australia
ORF1ab_300_F	ORF1ab	300	SRR12751588	1163	A	T	0,999409	2020-07-31	Australia
ORF1ab_469_P	ORF1ab	469	SRR12751588	1671	T	C	0,0554286	2020-07-31	Australia
ORF1ab_3603_NA	ORF1ab	3603	SRR12751588	11074	C	+T	0,0542274	2020-07-31	Australia
ORF1ab_283_*	ORF1ab	283	SRR12751588	14314	C	T	0,05625	2020-07-31	Australia
ORF1ab_314_L	ORF1ab	314	SRR12751588	14408	C	T	1	2020-07-31	Australia
ORF1ab_1630_L	ORF1ab	1630	SRR12751588	18356	C	T	0,0510359	2020-07-31	Australia
ORF1ab_1702_F	ORF1ab	1702	SRR12751588	18572	C	T	0,053	2020-07-31	Australia
ORF1ab_2139_NA	ORF1ab	2139	SRR12751588	19884	C	-A	0,0578698	2020-07-31	Australia
S_30_H	S	30	SRR12751588	21650	A	C	0,0826446	2020-07-31	Australia
S_614_G	S	614	SRR12751588	23403	A	G	0,999797	2020-07-31	Australia
S_746_L	S	746	SRR12751588	23799	C	T	0,0687339	2020-07-31	Australia
S_880_S	S	880	SRR12751588	24200	G	A	0,0529908	2020-07-31	Australia
ORF3a_123_NA	ORF3a	123	SRR12751588	25760	T	-AATA	0,382609	2020-07-31	Australia
N_203_K	N	203	SRR12751588	28881	G	A	1	2020-07-31	Australia
N_204_R	N	204	SRR12751588	28883	G	C	1	2020-07-31	Australia
ORF1ab_300_F	ORF1ab	300	SRR12751589	1163	A	T	1	2020-07-31	Australia
ORF1ab_314_L	ORF1ab	314	SRR12751589	14408	C	T	1	2020-07-31	Australia
ORF1ab_1662_V	ORF1ab	1662	SRR12751589	18452	C	T	0,0666667	2020-07-31	Australia
S_614_G	S	614	SRR12751589	23403	A	G	0,999461	2020-07-31	Australia
N_203_K	N	203	SRR12751589	28881	G	A	1	2020-07-31	Australia
N_204_R	N	204	SRR12751589	28883	G	C	1	2020-07-31	Australia
ORF1ab_300_F	ORF1ab	300	SRR12751590	1163	A	T	1	2020-07-31	Australia
ORF1ab_1923_V	ORF1ab	1923	SRR12751590	6033	C	T	1	2020-07-31	Australia
ORF1ab_314_L	ORF1ab	314	SRR12751590	14408	C	T	1	2020-07-31	Australia
ORF1ab_1162_I	ORF1ab	1162	SRR12751590	16952	C	T	0,999887	2020-07-31	Australia
ORF1ab_1701_F	ORF1ab	1701	SRR12751590	18568	C	T	1	2020-07-31	Australia
S_477_N	S	477	SRR12751590	22992	G	A	1	2020-07-31	Australia
S_614_G	S	614	SRR12751590	23403	A	G	0,999472	2020-07-31	Australia
S_632_N	S	632	SRR12751590	23457	C	A	0,999513	2020-07-31	Australia
ORF7a_59_NA	ORF7a	59	SRR12751590	27568	T	-TTAGCACTCAATTTGC	0,969985	2020-07-31	Australia
N_203_K	N	203	SRR12751590	28881	G	A	0,999569	2020-07-31	Australia
N_204_R	N	204	SRR12751590	28883	G	C	0,999154	2020-07-31	Australia
ORF1ab_300_F	ORF1ab	300	SRR12751591	1163	A	T	0,999548	2020-07-31	Australia
ORF1ab_314_L	ORF1ab	314	SRR12751591	14408	C	T	1	2020-07-31	Australia
S_477_N	S	477	SRR12751591	22992	G	A	0,998807	2020-07-31	Australia
S_614_G	S	614	SRR12751591	23403	A	G	0,999206	2020-07-31	Australia
N_203_K	N	203	SRR12751591	28881	G	A	1	2020-07-31	Australia
N_204_R	N	204	SRR12751591	28883	G	C	1	2020-07-31	Australia
N_230_F	N	230	SRR12751591	28961	C	T	1	2020-07-31	Australia
ORF1ab_300_F	ORF1ab	300	SRR12751593	1163	A	T	0,999587	2020-07-31	Australia
ORF1ab_314_L	ORF1ab	314	SRR12751593	14408	C	T	1	2020-07-31	Australia
S_614_G	S	614	SRR12751593	23403	A	G	0,999754	2020-07-31	Australia
N_203_K	N	203	SRR12751593	28881	G	A	1	2020-07-31	Australia
N_204_R	N	204	SRR12751593	28883	G	C	1	2020-07-31	Australia
N_230_F	N	230	SRR12751593	28961	C	T	1	2020-07-31	Australia
ORF1ab_300_F	ORF1ab	300	SRR12751594	1163	A	T	0,999805	2020-07-31	Australia
ORF1ab_1826_D	ORF1ab	1826	SRR12751594	5743	G	C	0,0887645	2020-07-31	Australia
ORF1ab_1827_H	ORF1ab	1827	SRR12751594	5744	T	C	0,0917393	2020-07-31	Australia
ORF1ab_2144_NA	ORF1ab	2144	SRR12751594	6696	C	+T	0,0546448	2020-07-31	Australia
ORF1ab_314_L	ORF1ab	314	SRR12751594	14408	C	T	0,999531	2020-07-31	Australia
S_477_N	S	477	SRR12751594	22992	G	A	1	2020-07-31	Australia
S_614_G	S	614	SRR12751594	23403	A	G	1	2020-07-31	Australia
N_203_K	N	203	SRR12751594	28881	G	A	0,999724	2020-07-31	Australia
N_204_R	N	204	SRR12751594	28883	G	C	0,999819	2020-07-31	Australia
N_230_F	N	230	SRR12751594	28961	C	T	0,999547	2020-07-31	Australia
ORF1ab_300_F	ORF1ab	300	SRR12751595	1163	A	T	0,999769	2020-07-31	Australia
ORF1ab_648_T	ORF1ab	648	SRR12751595	2208	T	C	1	2020-07-31	Australia
ORF1ab_3490_V	ORF1ab	3490	SRR12751595	10733	C	G	0,0585413	2020-07-31	Australia
ORF1ab_237_I	ORF1ab	237	SRR12751595	14177	C	T	0,0501246	2020-07-31	Australia
ORF1ab_314_L	ORF1ab	314	SRR12751595	14408	C	T	1	2020-07-31	Australia
S_614_G	S	614	SRR12751595	23403	A	G	0,999787	2020-07-31	Australia
M_202_C	M	202	SRR12751595	27126	G	T	0,110849	2020-07-31	Australia
N_203_K	N	203	SRR12751595	28881	G	A	1	2020-07-31	Australia
N_204_R	N	204	SRR12751595	28883	G	C	1	2020-07-31	Australia
N_230_F	N	230	SRR12751595	28961	C	T	0,998566	2020-07-31	Australia
ORF1ab_271_S	ORF1ab	271	SRR12751598	1076	C	T	0,999817	2020-04-06	Australia
ORF1ab_378_I	ORF1ab	378	SRR12751598	1397	G	A	0,999354	2020-04-06	Australia
ORF1ab_3076_Y	ORF1ab	3076	SRR12751598	9491	C	T	0,99872	2020-04-06	Australia
ORF1ab_3603_NA	ORF1ab	3603	SRR12751598	11074	C	+T	0,071367	2020-04-06	Australia
ORF1ab_3606_NA	ORF1ab	3606	SRR12751598	11082	T	-G	0,0854949	2020-04-06	Australia
ORF1ab_3606_F	ORF1ab	3606	SRR12751598	11083	G	T	0,999614	2020-04-06	Australia
ORF8_24_L	ORF8	24	SRR12751598	27964	C	T	0,999184	2020-04-06	Australia
N_383_S	N	383	SRR12751598	29420	C	T	0,999861	2020-04-06	Australia
ORF1ab_300_F	ORF1ab	300	SRR12751602	1163	A	T	1	2020-09-01	Australia
ORF1ab_3643_P	ORF1ab	3643	SRR12751602	11192	T	C	0,999544	2020-09-01	Australia
ORF1ab_314_L	ORF1ab	314	SRR12751602	14408	C	T	0,998986	2020-09-01	Australia
ORF1ab_927_V	ORF1ab	927	SRR12751602	16247	C	T	0,999589	2020-09-01	Australia
S_27_S	S	27	SRR12751602	21641	G	T	0,0759369	2020-09-01	Australia
S_614_G	S	614	SRR12751602	23403	A	G	0,999806	2020-09-01	Australia
N_203_K	N	203	SRR12751602	28881	G	A	1	2020-09-01	Australia
N_204_R	N	204	SRR12751602	28883	G	C	1	2020-09-01	Australia
ORF1ab_314_L	ORF1ab	314	SRR12751609	14408	C	T	1	2020-04-02	Australia
S_614_G	S	614	SRR12751609	23403	A	G	0,999736	2020-04-02	Australia
ORF1ab_300_F	ORF1ab	300	SRR12751613	1163	A	T	0,999029	2020-09-02	Australia
ORF1ab_3371_S	ORF1ab	3371	SRR12751613	10376	C	T	0,0623785	2020-09-02	Australia
ORF1ab_3606_F	ORF1ab	3606	SRR12751613	11083	G	T	0,390187	2020-09-02	Australia
ORF1ab_3615_V	ORF1ab	3615	SRR12751613	11109	C	T	0,999321	2020-09-02	Australia
ORF1ab_4182_F	ORF1ab	4182	SRR12751613	12809	C	T	0,999518	2020-09-02	Australia
ORF1ab_314_L	ORF1ab	314	SRR12751613	14408	C	T	0,99878	2020-09-02	Australia
S_614_G	S	614	SRR12751613	23403	A	G	0,999672	2020-09-02	Australia
S_746_A	S	746	SRR12751613	23798	T	G	0,0516878	2020-09-02	Australia
N_203_K	N	203	SRR12751613	28881	G	A	1	2020-09-02	Australia
N_204_R	N	204	SRR12751613	28883	G	C	1	2020-09-02	Australia
ORF1ab_83_NA	ORF1ab	83	SRR12751614	514	T	-GTTATG	0,883625	2020-03-29	Australia
ORF1ab_115_I	ORF1ab	115	SRR12751614	13812	G	T	0,0717822	2020-03-29	Australia
ORF1ab_314_L	ORF1ab	314	SRR12751614	14408	C	T	0,999582	2020-03-29	Australia
S_614_G	S	614	SRR12751614	23403	A	G	1	2020-03-29	Australia
N_203_K	N	203	SRR12751614	28881	G	A	1	2020-03-29	Australia
N_204_R	N	204	SRR12751614	28883	G	C	1	2020-03-29	Australia
ORF1ab_314_L	ORF1ab	314	SRR12751615	14408	C	T	1	2020-03-27	Australia
S_614_G	S	614	SRR12751615	23403	A	G	0,999687	2020-03-27	Australia
ORF3a_57_H	ORF3a	57	SRR12751615	25563	G	T	1	2020-03-27	Australia
ORF1ab_300_F	ORF1ab	300	SRR12751618	1163	A	T	0,999648	2020-09-04	Australia
ORF1ab_314_L	ORF1ab	314	SRR12751618	14408	C	T	0,999822	2020-09-04	Australia
S_222_V	S	222	SRR12751618	22227	C	T	0,996633	2020-09-04	Australia
S_477_N	S	477	SRR12751618	22992	G	A	1	2020-09-04	Australia
S_494_L	S	494	SRR12751618	23043	C	T	0,157576	2020-09-04	Australia
S_614_G	S	614	SRR12751618	23403	A	G	0,999837	2020-09-04	Australia
N_203_K	N	203	SRR12751618	28881	G	A	1	2020-09-04	Australia
N_204_R	N	204	SRR12751618	28883	G	C	0,99923	2020-09-04	Australia
N_398_V	N	398	SRR12751618	29466	C	T	0,0762513	2020-09-04	Australia
ORF1ab_300_F	ORF1ab	300	SRR12751619	1163	A	T	1	2020-09-04	Australia
ORF1ab_2074_N	ORF1ab	2074	SRR12751619	6485	G	A	0,999302	2020-09-04	Australia
ORF1ab_3603_NA	ORF1ab	3603	SRR12751619	11074	C	+T	0,0620996	2020-09-04	Australia
ORF1ab_3606_NA	ORF1ab	3606	SRR12751619	11082	T	-G	0,0830275	2020-09-04	Australia
ORF1ab_3606_F	ORF1ab	3606	SRR12751619	11083	G	T	1	2020-09-04	Australia
ORF1ab_314_L	ORF1ab	314	SRR12751619	14408	C	T	0,999466	2020-09-04	Australia
ORF1ab_919_Y	ORF1ab	919	SRR12751619	16222	C	T	0,999518	2020-09-04	Australia
ORF1ab_970_L	ORF1ab	970	SRR12751619	16376	C	T	0,99968	2020-09-04	Australia
S_614_G	S	614	SRR12751619	23403	A	G	1	2020-09-04	Australia
ORF3a_103_NA	ORF3a	103	SRR12751619	25699	G	+CCC	0,942842	2020-09-04	Australia
N_203_K	N	203	SRR12751619	28881	G	A	0,998704	2020-09-04	Australia
N_204_R	N	204	SRR12751619	28883	G	C	1	2020-09-04	Australia
ORF1ab_98_V	ORF1ab	98	SRR12751620	558	G	T	0,0500463	2020-09-04	Australia
ORF1ab_300_F	ORF1ab	300	SRR12751620	1163	A	T	0,999158	2020-09-04	Australia
ORF1ab_1100_V	ORF1ab	1100	SRR12751620	3564	G	T	0,106623	2020-09-04	Australia
ORF1ab_2995_V	ORF1ab	2995	SRR12751620	9249	G	T	0,060585	2020-09-04	Australia
ORF1ab_314_L	ORF1ab	314	SRR12751620	14408	C	T	1	2020-09-04	Australia
S_477_N	S	477	SRR12751620	22992	G	A	1	2020-09-04	Australia
S_614_G	S	614	SRR12751620	23403	A	G	0,998859	2020-09-04	Australia
S_1124_V	S	1124	SRR12751620	24933	G	T	0,101947	2020-09-04	Australia
N_203_K	N	203	SRR12751620	28881	G	A	0,999099	2020-09-04	Australia
N_204_R	N	204	SRR12751620	28883	G	C	1	2020-09-04	Australia
ORF1ab_300_F	ORF1ab	300	SRR12751621	1163	A	T	0,999358	2020-09-03	Australia
ORF1ab_1468_F	ORF1ab	1468	SRR12751621	4668	C	T	0,107705	2020-09-03	Australia
ORF1ab_314_L	ORF1ab	314	SRR12751621	14408	C	T	1	2020-09-03	Australia
S_242_NA	S	242	SRR12751621	22288	T	-GCTTTA	0,793478	2020-09-03	Australia
S_614_G	S	614	SRR12751621	23403	A	G	0,998647	2020-09-03	Australia
N_203_K	N	203	SRR12751621	28881	G	A	1	2020-09-03	Australia
N_204_R	N	204	SRR12751621	28883	G	C	1	2020-09-03	Australia
ORF1ab_300_F	ORF1ab	300	SRR12751622	1163	A	T	0,998792	2020-07-31	Australia
ORF1ab_314_L	ORF1ab	314	SRR12751622	14408	C	T	1	2020-07-31	Australia
S_614_G	S	614	SRR12751622	23403	A	G	0,999039	2020-07-31	Australia
N_203_K	N	203	SRR12751622	28881	G	A	1	2020-07-31	Australia
N_204_R	N	204	SRR12751622	28883	G	C	0,999055	2020-07-31	Australia
ORF1ab_300_F	ORF1ab	300	SRR12751623	1163	A	T	1	2020-07-31	Australia
ORF1ab_314_L	ORF1ab	314	SRR12751623	14408	C	T	0,999601	2020-07-31	Australia
S_477_N	S	477	SRR12751623	22992	G	A	1	2020-07-31	Australia
S_614_G	S	614	SRR12751623	23403	A	G	0,999494	2020-07-31	Australia
N_203_K	N	203	SRR12751623	28881	G	A	1	2020-07-31	Australia
N_204_R	N	204	SRR12751623	28883	G	C	1	2020-07-31	Australia
ORF1ab_300_F	ORF1ab	300	SRR12751624	1163	A	T	1	2020-07-30	Australia
ORF1ab_950_V	ORF1ab	950	SRR12751624	3114	G	T	0,999802	2020-07-30	Australia
ORF1ab_314_L	ORF1ab	314	SRR12751624	14408	C	T	1	2020-07-30	Australia
S_477_N	S	477	SRR12751624	22992	G	A	1	2020-07-30	Australia
S_614_G	S	614	SRR12751624	23403	A	G	1	2020-07-30	Australia
N_203_K	N	203	SRR12751624	28881	G	A	1	2020-07-30	Australia
N_204_R	N	204	SRR12751624	28883	G	C	0,997372	2020-07-30	Australia
ORF1ab_300_F	ORF1ab	300	SRR12751625	1163	A	T	0,999544	2020-07-30	Australia
ORF1ab_654_I	ORF1ab	654	SRR12751625	2226	C	T	0,05131	2020-07-30	Australia
ORF1ab_944_L	ORF1ab	944	SRR12751625	3096	C	T	0,184404	2020-07-30	Australia
ORF1ab_950_V	ORF1ab	950	SRR12751625	3114	G	T	1	2020-07-30	Australia
ORF1ab_1201_L	ORF1ab	1201	SRR12751625	3867	A	T	0,0705244	2020-07-30	Australia
ORF1ab_1208_N	ORF1ab	1208	SRR12751625	3889	A	T	0,0520505	2020-07-30	Australia
ORF1ab_1224_*	ORF1ab	1224	SRR12751625	3935	C	T	0,0523256	2020-07-30	Australia
ORF1ab_2419_I	ORF1ab	2419	SRR12751625	7521	C	T	0,0645161	2020-07-30	Australia
ORF1ab_3637_NA	ORF1ab	3637	SRR12751625	11175	G	-T	0,0669456	2020-07-30	Australia
ORF1ab_314_L	ORF1ab	314	SRR12751625	14408	C	T	0,999599	2020-07-30	Australia
ORF1ab_593_*	ORF1ab	593	SRR12751625	15245	T	A	0,0535714	2020-07-30	Australia
ORF1ab_673_L	ORF1ab	673	SRR12751625	15485	C	T	0,0852238	2020-07-30	Australia
ORF1ab_1687_NA	ORF1ab	1687	SRR12751625	18528	T	-A	0,0662252	2020-07-30	Australia
S_35_NA	S	35	SRR12751625	21667	T	-G	0,109467	2020-07-30	Australia
S_614_G	S	614	SRR12751625	23403	A	G	1	2020-07-30	Australia
N_194_L	N	194	SRR12751625	28854	C	T	0,176985	2020-07-30	Australia
N_203_K	N	203	SRR12751625	28881	G	A	1	2020-07-30	Australia
N_204_R	N	204	SRR12751625	28883	G	C	1	2020-07-30	Australia
N_248_*	N	248	SRR12751625	29015	A	T	0,0877915	2020-07-30	Australia
N_371_NA	N	371	SRR12751625	29386	C	+A	0,0528846	2020-07-30	Australia
ORF1ab_300_F	ORF1ab	300	SRR12751626	1163	A	T	0,999016	2020-07-30	Australia
ORF1ab_2978_I	ORF1ab	2978	SRR12751626	9198	C	T	1	2020-07-30	Australia
ORF1ab_3829_F	ORF1ab	3829	SRR12751626	11750	C	T	0,0996448	2020-07-30	Australia
ORF1ab_314_L	ORF1ab	314	SRR12751626	14408	C	T	0,999543	2020-07-30	Australia
S_477_N	S	477	SRR12751626	22992	G	A	1	2020-07-30	Australia
S_614_G	S	614	SRR12751626	23403	A	G	0,999194	2020-07-30	Australia
M_2_S	M	2	SRR12751626	26526	G	T	0,995851	2020-07-30	Australia
N_203_K	N	203	SRR12751626	28881	G	A	0,99877	2020-07-30	Australia
N_204_R	N	204	SRR12751626	28883	G	C	1	2020-07-30	Australia
ORF1ab_300_F	ORF1ab	300	SRR12751627	1163	A	T	0,997481	2020-07-30	Australia
ORF1ab_950_V	ORF1ab	950	SRR12751627	3114	G	T	0,99923	2020-07-30	Australia
ORF1ab_314_L	ORF1ab	314	SRR12751627	14408	C	T	1	2020-07-30	Australia
S_477_N	S	477	SRR12751627	22992	G	A	1	2020-07-30	Australia
S_614_G	S	614	SRR12751627	23403	A	G	1	2020-07-30	Australia
N_203_K	N	203	SRR12751627	28881	G	A	0,999242	2020-07-30	Australia
N_204_R	N	204	SRR12751627	28883	G	C	0,999274	2020-07-30	Australia
N_260_NA	N	260	SRR12751627	29051	C	+A	0,0522293	2020-07-30	Australia
ORF1ab_300_F	ORF1ab	300	SRR12751628	1163	A	T	0,999566	2020-07-30	Australia
ORF1ab_1826_D	ORF1ab	1826	SRR12751628	5743	G	C	0,565931	2020-07-30	Australia
ORF1ab_1827_H	ORF1ab	1827	SRR12751628	5744	T	C	0,571701	2020-07-30	Australia
ORF1ab_1834_S	ORF1ab	1834	SRR12751628	5765	G	A	0,321617	2020-07-30	Australia
ORF1ab_1834_A	ORF1ab	1834	SRR12751628	5766	G	C	0,3183	2020-07-30	Australia
ORF1ab_314_L	ORF1ab	314	SRR12751628	14408	C	T	1	2020-07-30	Australia
S_477_N	S	477	SRR12751628	22992	G	A	1	2020-07-30	Australia
S_614_G	S	614	SRR12751628	23403	A	G	0,9997	2020-07-30	Australia
N_203_K	N	203	SRR12751628	28881	G	A	0,999688	2020-07-30	Australia
N_204_R	N	204	SRR12751628	28883	G	C	0,999782	2020-07-30	Australia
ORF1ab_300_F	ORF1ab	300	SRR12751629	1163	A	T	1	2020-07-30	Australia
ORF1ab_950_V	ORF1ab	950	SRR12751629	3114	G	T	0,999606	2020-07-30	Australia
ORF1ab_314_L	ORF1ab	314	SRR12751629	14408	C	T	1	2020-07-30	Australia
S_614_G	S	614	SRR12751629	23403	A	G	1	2020-07-30	Australia
S_1087_S	S	1087	SRR12751629	24821	G	T	0,0534317	2020-07-30	Australia
N_203_K	N	203	SRR12751629	28881	G	A	1	2020-07-30	Australia
N_204_R	N	204	SRR12751629	28883	G	C	1	2020-07-30	Australia
ORF1ab_300_F	ORF1ab	300	SRR12751630	1163	A	T	1	2020-07-30	Australia
ORF1ab_3149_F	ORF1ab	3149	SRR12751630	9711	C	T	0,119306	2020-07-30	Australia
ORF1ab_314_L	ORF1ab	314	SRR12751630	14408	C	T	1	2020-07-30	Australia
S_477_N	S	477	SRR12751630	22992	G	A	1	2020-07-30	Australia
S_614_G	S	614	SRR12751630	23403	A	G	1	2020-07-30	Australia
N_203_K	N	203	SRR12751630	28881	G	A	1	2020-07-30	Australia
N_204_R	N	204	SRR12751630	28883	G	C	0,999639	2020-07-30	Australia
N_207_L	N	207	SRR12751630	28893	C	T	0,353167	2020-07-30	Australia
ORF1ab_300_F	ORF1ab	300	SRR12751633	1163	A	T	1	2020-07-30	Australia
ORF1ab_1346_F	ORF1ab	1346	SRR12751633	4301	C	T	0,999289	2020-07-30	Australia
ORF1ab_3058_I	ORF1ab	3058	SRR12751633	9438	C	T	0,999231	2020-07-30	Australia
ORF1ab_314_L	ORF1ab	314	SRR12751633	14408	C	T	1	2020-07-30	Australia
S_614_G	S	614	SRR12751633	23403	A	G	0,999833	2020-07-30	Australia
N_203_K	N	203	SRR12751633	28881	G	A	0,998307	2020-07-30	Australia
N_204_R	N	204	SRR12751633	28883	G	C	0,999457	2020-07-30	Australia
ORF1ab_300_F	ORF1ab	300	SRR12751636	1163	A	T	1	2020-07-30	Australia
ORF1ab_950_V	ORF1ab	950	SRR12751636	3114	G	T	0,99879	2020-07-30	Australia
ORF1ab_314_L	ORF1ab	314	SRR12751636	14408	C	T	1	2020-07-30	Australia
S_477_N	S	477	SRR12751636	22992	G	A	1	2020-07-30	Australia
S_614_G	S	614	SRR12751636	23403	A	G	0,99963	2020-07-30	Australia
N_203_K	N	203	SRR12751636	28881	G	A	1	2020-07-30	Australia
N_204_R	N	204	SRR12751636	28883	G	C	1	2020-07-30	Australia
ORF1ab_300_F	ORF1ab	300	SRR12751637	1163	A	T	0,999547	2020-07-30	Australia
ORF1ab_1663_D	ORF1ab	1663	SRR12751637	5253	G	A	0,995595	2020-07-30	Australia
ORF1ab_1923_V	ORF1ab	1923	SRR12751637	6033	C	T	1	2020-07-30	Australia
ORF1ab_314_L	ORF1ab	314	SRR12751637	14408	C	T	0,99938	2020-07-30	Australia
ORF1ab_1701_F	ORF1ab	1701	SRR12751637	18568	C	T	1	2020-07-30	Australia
S_477_N	S	477	SRR12751637	22992	G	A	0,998762	2020-07-30	Australia
S_614_G	S	614	SRR12751637	23403	A	G	0,999469	2020-07-30	Australia
S_632_N	S	632	SRR12751637	23457	C	A	0,99917	2020-07-30	Australia
N_203_K	N	203	SRR12751637	28881	G	A	1	2020-07-30	Australia
N_204_R	N	204	SRR12751637	28883	G	C	1	2020-07-30	Australia
ORF1ab_300_F	ORF1ab	300	SRR12751638	1163	A	T	0,998914	2020-07-30	Australia
ORF1ab_1359_T	ORF1ab	1359	SRR12751638	4341	T	C	1	2020-07-30	Australia
ORF1ab_314_L	ORF1ab	314	SRR12751638	14408	C	T	1	2020-07-30	Australia
S_477_N	S	477	SRR12751638	22992	G	A	1	2020-07-30	Australia
S_614_G	S	614	SRR12751638	23403	A	G	1	2020-07-30	Australia
M_2_S	M	2	SRR12751638	26526	G	T	0,993333	2020-07-30	Australia
N_203_K	N	203	SRR12751638	28881	G	A	1	2020-07-30	Australia
N_204_R	N	204	SRR12751638	28883	G	C	0,999447	2020-07-30	Australia
ORF1ab_300_F	ORF1ab	300	SRR12751639	1163	A	T	0,999519	2020-07-30	Australia
ORF1ab_1923_V	ORF1ab	1923	SRR12751639	6033	C	T	1	2020-07-30	Australia
ORF1ab_314_L	ORF1ab	314	SRR12751639	14408	C	T	0,999597	2020-07-30	Australia
ORF1ab_1701_F	ORF1ab	1701	SRR12751639	18568	C	T	1	2020-07-30	Australia
S_477_N	S	477	SRR12751639	22992	G	A	1	2020-07-30	Australia
S_614_G	S	614	SRR12751639	23403	A	G	0,999635	2020-07-30	Australia
S_632_N	S	632	SRR12751639	23457	C	A	0,99943	2020-07-30	Australia
N_203_K	N	203	SRR12751639	28881	G	A	0,999432	2020-07-30	Australia
N_204_R	N	204	SRR12751639	28883	G	C	1	2020-07-30	Australia
ORF1ab_300_F	ORF1ab	300	SRR12751640	1163	A	T	0,99927	2020-07-30	Australia
ORF1ab_314_L	ORF1ab	314	SRR12751640	14408	C	T	1	2020-07-30	Australia
S_477_N	S	477	SRR12751640	22992	G	A	1	2020-07-30	Australia
S_614_G	S	614	SRR12751640	23403	A	G	0,999334	2020-07-30	Australia
N_203_K	N	203	SRR12751640	28881	G	A	0,998992	2020-07-30	Australia
N_204_R	N	204	SRR12751640	28883	G	C	0,99902	2020-07-30	Australia
ORF1ab_300_F	ORF1ab	300	SRR12751641	1163	A	T	0,999362	2020-07-30	Australia
ORF1ab_950_V	ORF1ab	950	SRR12751641	3114	G	T	1	2020-07-30	Australia
ORF1ab_314_L	ORF1ab	314	SRR12751641	14408	C	T	0,999759	2020-07-30	Australia
S_477_N	S	477	SRR12751641	22992	G	A	1	2020-07-30	Australia
S_614_G	S	614	SRR12751641	23403	A	G	0,999706	2020-07-30	Australia
N_203_K	N	203	SRR12751641	28881	G	A	0,998724	2020-07-30	Australia
N_204_R	N	204	SRR12751641	28883	G	C	1	2020-07-30	Australia
ORF1ab_300_F	ORF1ab	300	SRR12751642	1163	A	T	0,99972	2020-07-30	Australia
ORF1ab_314_L	ORF1ab	314	SRR12751642	14408	C	T	1	2020-07-30	Australia
ORF1ab_1798_S	ORF1ab	1798	SRR12751642	18859	G	T	0,999807	2020-07-30	Australia
S_477_N	S	477	SRR12751642	22992	G	A	1	2020-07-30	Australia
S_614_G	S	614	SRR12751642	23403	A	G	0,998975	2020-07-30	Australia
N_203_K	N	203	SRR12751642	28881	G	A	0,998319	2020-07-30	Australia
N_204_R	N	204	SRR12751642	28883	G	C	0,999177	2020-07-30	Australia
ORF1ab_81_Y	ORF1ab	81	SRR12751643	506	C	T	1	2020-09-03	Australia
ORF1ab_300_F	ORF1ab	300	SRR12751643	1163	A	T	0,999526	2020-09-03	Australia
ORF1ab_2511_N	ORF1ab	2511	SRR12751643	7798	G	T	0,999555	2020-09-03	Australia
ORF1ab_314_L	ORF1ab	314	SRR12751643	14408	C	T	1	2020-09-03	Australia
S_614_G	S	614	SRR12751643	23403	A	G	0,998477	2020-09-03	Australia
N_203_K	N	203	SRR12751643	28881	G	A	0,999738	2020-09-03	Australia
N_204_R	N	204	SRR12751643	28883	G	C	0,999482	2020-09-03	Australia
ORF1ab_300_F	ORF1ab	300	SRR12751644	1163	A	T	0,999667	2020-07-30	Australia
ORF1ab_950_V	ORF1ab	950	SRR12751644	3114	G	T	0,99978	2020-07-30	Australia
ORF1ab_1826_D	ORF1ab	1826	SRR12751644	5743	G	C	0,0518868	2020-07-30	Australia
ORF1ab_1827_H	ORF1ab	1827	SRR12751644	5744	T	C	0,0533981	2020-07-30	Australia
ORF1ab_314_L	ORF1ab	314	SRR12751644	14408	C	T	1	2020-07-30	Australia
S_477_N	S	477	SRR12751644	22992	G	A	1	2020-07-30	Australia
S_614_G	S	614	SRR12751644	23403	A	G	0,999297	2020-07-30	Australia
N_203_K	N	203	SRR12751644	28881	G	A	0,999654	2020-07-30	Australia
N_204_R	N	204	SRR12751644	28883	G	C	0,99966	2020-07-30	Australia
ORF1ab_300_F	ORF1ab	300	SRR12751645	1163	A	T	0,999697	2020-07-30	Australia
ORF1ab_314_L	ORF1ab	314	SRR12751645	14408	C	T	1	2020-07-30	Australia
ORF1ab_1798_S	ORF1ab	1798	SRR12751645	18859	G	T	0,999856	2020-07-30	Australia
S_477_N	S	477	SRR12751645	22992	G	A	1	2020-07-30	Australia
S_614_G	S	614	SRR12751645	23403	A	G	0,999794	2020-07-30	Australia
N_203_K	N	203	SRR12751645	28881	G	A	0,998479	2020-07-30	Australia
N_204_R	N	204	SRR12751645	28883	G	C	1	2020-07-30	Australia
ORF1ab_300_F	ORF1ab	300	SRR12751646	1163	A	T	0,999209	2020-09-03	Australia
ORF1ab_3603_NA	ORF1ab	3603	SRR12751646	11074	C	+T	0,0759804	2020-09-03	Australia
ORF1ab_3606_NA	ORF1ab	3606	SRR12751646	11082	T	-G	0,0835686	2020-09-03	Australia
ORF1ab_3606_F	ORF1ab	3606	SRR12751646	11083	G	T	0,999137	2020-09-03	Australia
ORF1ab_314_L	ORF1ab	314	SRR12751646	14408	C	T	1	2020-09-03	Australia
ORF1ab_919_Y	ORF1ab	919	SRR12751646	16222	C	T	0,999729	2020-09-03	Australia
S_477_N	S	477	SRR12751646	22992	G	A	1	2020-09-03	Australia
S_614_G	S	614	SRR12751646	23403	A	G	0,999804	2020-09-03	Australia
ORF3a_103_NA	ORF3a	103	SRR12751646	25699	G	+CCC	0,945987	2020-09-03	Australia
N_203_K	N	203	SRR12751646	28881	G	A	1	2020-09-03	Australia
N_204_R	N	204	SRR12751646	28883	G	C	1	2020-09-03	Australia
ORF1ab_300_F	ORF1ab	300	SRR12751647	1163	A	T	0,99912	2020-09-08	Australia
ORF1ab_314_L	ORF1ab	314	SRR12751647	14408	C	T	0,999827	2020-09-08	Australia
S_477_N	S	477	SRR12751647	22992	G	A	0,997214	2020-09-08	Australia
S_614_G	S	614	SRR12751647	23403	A	G	0,999776	2020-09-08	Australia
N_203_K	N	203	SRR12751647	28881	G	A	0,998241	2020-09-08	Australia
N_204_R	N	204	SRR12751647	28883	G	C	1	2020-09-08	Australia
ORF1ab_300_F	ORF1ab	300	SRR12751648	1163	A	T	1	2020-09-03	Australia
ORF1ab_3512_V	ORF1ab	3512	SRR12751648	10799	A	G	0,166186	2020-09-03	Australia
ORF1ab_3951_F	ORF1ab	3951	SRR12751648	12116	C	T	0,998777	2020-09-03	Australia
ORF1ab_314_L	ORF1ab	314	SRR12751648	14408	C	T	0,999687	2020-09-03	Australia
S_614_G	S	614	SRR12751648	23403	A	G	0,999581	2020-09-03	Australia
M_168_L	M	168	SRR12751648	27024	A	C	0,999758	2020-09-03	Australia
N_203_K	N	203	SRR12751648	28881	G	A	1	2020-09-03	Australia
N_204_R	N	204	SRR12751648	28883	G	C	0,998394	2020-09-03	Australia
ORF1ab_300_F	ORF1ab	300	SRR12751649	1163	A	T	0,999478	2020-09-07	Australia
ORF1ab_2355_S	ORF1ab	2355	SRR12751649	7328	G	T	1	2020-09-07	Australia
ORF1ab_314_L	ORF1ab	314	SRR12751649	14408	C	T	0,999442	2020-09-07	Australia
ORF1ab_902_S	ORF1ab	902	SRR12751649	16172	A	G	0,999549	2020-09-07	Australia
S_614_G	S	614	SRR12751649	23403	A	G	1	2020-09-07	Australia
ORF8_39_T	ORF8	39	SRR12751649	28009	T	C	1	2020-09-07	Australia
N_203_K	N	203	SRR12751649	28881	G	A	1	2020-09-07	Australia
N_204_R	N	204	SRR12751649	28883	G	C	0,999526	2020-09-07	Australia
ORF1ab_300_F	ORF1ab	300	SRR12751650	1163	A	T	0,998789	2020-09-06	Australia
ORF1ab_314_L	ORF1ab	314	SRR12751650	14408	C	T	0,999717	2020-09-06	Australia
S_614_G	S	614	SRR12751650	23403	A	G	0,99968	2020-09-06	Australia
N_203_K	N	203	SRR12751650	28881	G	A	1	2020-09-06	Australia
N_204_R	N	204	SRR12751650	28883	G	C	0,998989	2020-09-06	Australia
ORF1ab_300_F	ORF1ab	300	SRR12751652	1163	A	T	1	2020-09-04	Australia
ORF1ab_314_L	ORF1ab	314	SRR12751652	14408	C	T	0,999822	2020-09-04	Australia
S_477_N	S	477	SRR12751652	22992	G	A	1	2020-09-04	Australia
S_614_G	S	614	SRR12751652	23403	A	G	0,999672	2020-09-04	Australia
N_203_K	N	203	SRR12751652	28881	G	A	0,999422	2020-09-04	Australia
N_204_R	N	204	SRR12751652	28883	G	C	0,998858	2020-09-04	Australia
ORF1ab_300_F	ORF1ab	300	SRR12751654	1163	A	T	0,999582	2020-09-07	Australia
ORF1ab_3603_NA	ORF1ab	3603	SRR12751654	11074	C	+T	0,0565525	2020-09-07	Australia
ORF1ab_3606_NA	ORF1ab	3606	SRR12751654	11082	T	-G	0,0840595	2020-09-07	Australia
ORF1ab_3606_F	ORF1ab	3606	SRR12751654	11083	G	T	0,998553	2020-09-07	Australia
ORF1ab_314_L	ORF1ab	314	SRR12751654	14408	C	T	0,999652	2020-09-07	Australia
ORF1ab_919_Y	ORF1ab	919	SRR12751654	16222	C	T	0,999604	2020-09-07	Australia
S_477_N	S	477	SRR12751654	22992	G	A	1	2020-09-07	Australia
S_614_G	S	614	SRR12751654	23403	A	G	0,999608	2020-09-07	Australia
ORF3a_103_NA	ORF3a	103	SRR12751654	25699	G	+CCC	0,93915	2020-09-07	Australia
N_203_K	N	203	SRR12751654	28881	G	A	1	2020-09-07	Australia
N_204_R	N	204	SRR12751654	28883	G	C	1	2020-09-07	Australia
ORF1ab_300_F	ORF1ab	300	SRR12751655	1163	A	T	0,999119	2020-09-03	Australia
ORF1ab_3341_T	ORF1ab	3341	SRR12751655	10287	T	C	0,172825	2020-09-03	Australia
ORF1ab_314_L	ORF1ab	314	SRR12751655	14408	C	T	0,999813	2020-09-03	Australia
S_242_NA	S	242	SRR12751655	22288	T	-GCTTTA	0,77305	2020-09-03	Australia
S_477_N	S	477	SRR12751655	22992	G	A	1	2020-09-03	Australia
S_614_G	S	614	SRR12751655	23403	A	G	1	2020-09-03	Australia
N_203_K	N	203	SRR12751655	28881	G	A	1	2020-09-03	Australia
N_204_R	N	204	SRR12751655	28883	G	C	1	2020-09-03	Australia
ORF1ab_300_F	ORF1ab	300	SRR12751656	1163	A	T	0,999258	2020-09-06	Australia
ORF1ab_2800_I	ORF1ab	2800	SRR12751656	8664	C	T	0,0816723	2020-09-06	Australia
ORF1ab_314_L	ORF1ab	314	SRR12751656	14408	C	T	0,999548	2020-09-06	Australia
S_477_N	S	477	SRR12751656	22992	G	A	1	2020-09-06	Australia
S_614_G	S	614	SRR12751656	23403	A	G	0,99926	2020-09-06	Australia
N_203_K	N	203	SRR12751656	28881	G	A	1	2020-09-06	Australia
N_204_R	N	204	SRR12751656	28883	G	C	1	2020-09-06	Australia
ORF1ab_300_F	ORF1ab	300	SRR12751659	1163	A	T	1	2020-09-01	Australia
ORF1ab_3606_F	ORF1ab	3606	SRR12751659	11083	G	T	0,0985733	2020-09-01	Australia
ORF1ab_314_L	ORF1ab	314	SRR12751659	14408	C	T	0,999693	2020-09-01	Australia
S_477_N	S	477	SRR12751659	22992	G	A	1	2020-09-01	Australia
S_614_G	S	614	SRR12751659	23403	A	G	0,999778	2020-09-01	Australia
N_203_K	N	203	SRR12751659	28881	G	A	1	2020-09-01	Australia
N_204_R	N	204	SRR12751659	28883	G	C	1	2020-09-01	Australia
ORF1ab_300_F	ORF1ab	300	SRR12751660	1163	A	T	1	2020-09-08	Australia
ORF1ab_3951_F	ORF1ab	3951	SRR12751660	12116	C	T	0,999335	2020-09-08	Australia
ORF1ab_314_L	ORF1ab	314	SRR12751660	14408	C	T	0,999144	2020-09-08	Australia
ORF1ab_833_NA	ORF1ab	833	SRR12751660	15965	G	+T	0,0554651	2020-09-08	Australia
S_614_G	S	614	SRR12751660	23403	A	G	0,999388	2020-09-08	Australia
M_168_L	M	168	SRR12751660	27024	A	C	1	2020-09-08	Australia
N_203_K	N	203	SRR12751660	28881	G	A	1	2020-09-08	Australia
N_204_R	N	204	SRR12751660	28883	G	C	1	2020-09-08	Australia
ORF1ab_300_F	ORF1ab	300	SRR12751661	1163	A	T	1	2020-09-07	Australia
ORF1ab_314_L	ORF1ab	314	SRR12751661	14408	C	T	0,999302	2020-09-07	Australia
S_614_G	S	614	SRR12751661	23403	A	G	0,999614	2020-09-07	Australia
ORF3a_159_L	ORF3a	159	SRR12751661	25868	C	T	1	2020-09-07	Australia
M_8_T	M	8	SRR12751661	26545	T	C	0,0674873	2020-09-07	Australia
ORF8_119_NA	ORF8	119	SRR12751661	28250	T	+CTG	0,785756	2020-09-07	Australia
ORF8_120_NA	ORF8	120	SRR12751661	28253	C	-A	0,994827	2020-09-07	Australia
N_203_K	N	203	SRR12751661	28881	G	A	0,999311	2020-09-07	Australia
N_204_R	N	204	SRR12751661	28883	G	C	0,999662	2020-09-07	Australia
ORF1ab_300_F	ORF1ab	300	SRR12751662	1163	A	T	1	2020-09-08	Australia
ORF1ab_3951_F	ORF1ab	3951	SRR12751662	12116	C	T	0,998917	2020-09-08	Australia
ORF1ab_314_L	ORF1ab	314	SRR12751662	14408	C	T	0,999435	2020-09-08	Australia
S_477_N	S	477	SRR12751662	22992	G	A	1	2020-09-08	Australia
S_614_G	S	614	SRR12751662	23403	A	G	0,999693	2020-09-08	Australia
M_168_L	M	168	SRR12751662	27024	A	C	0,999755	2020-09-08	Australia
N_203_K	N	203	SRR12751662	28881	G	A	1	2020-09-08	Australia
N_204_R	N	204	SRR12751662	28883	G	C	1	2020-09-08	Australia
ORF1ab_300_F	ORF1ab	300	SRR12751663	1163	A	T	0,999293	2020-09-07	Australia
ORF1ab_3951_F	ORF1ab	3951	SRR12751663	12116	C	T	0,997876	2020-09-07	Australia
ORF1ab_314_L	ORF1ab	314	SRR12751663	14408	C	T	0,99968	2020-09-07	Australia
S_477_N	S	477	SRR12751663	22992	G	A	0,999018	2020-09-07	Australia
S_614_G	S	614	SRR12751663	23403	A	G	0,999767	2020-09-07	Australia
M_168_L	M	168	SRR12751663	27024	A	C	0,999537	2020-09-07	Australia
N_203_K	N	203	SRR12751663	28881	G	A	1	2020-09-07	Australia
N_204_R	N	204	SRR12751663	28883	G	C	1	2020-09-07	Australia
ORF1ab_300_F	ORF1ab	300	SRR12751665	1163	A	T	1	2020-09-07	Australia
ORF1ab_1199_F	ORF1ab	1199	SRR12751665	3860	G	T	0,9991	2020-09-07	Australia
ORF1ab_314_L	ORF1ab	314	SRR12751665	14408	C	T	0,999779	2020-09-07	Australia
ORF1ab_629_F	ORF1ab	629	SRR12751665	15352	C	T	0,999789	2020-09-07	Australia
S_344_V	S	344	SRR12751665	22593	C	T	1	2020-09-07	Australia
S_614_G	S	614	SRR12751665	23403	A	G	0,999385	2020-09-07	Australia
S_1144_Q	S	1144	SRR12751665	24992	G	C	0,9997	2020-09-07	Australia
ORF3a_257_S	ORF3a	257	SRR12751665	26162	A	G	0,999786	2020-09-07	Australia
N_203_K	N	203	SRR12751665	28881	G	A	0,9995	2020-09-07	Australia
N_204_R	N	204	SRR12751665	28883	G	C	0,999506	2020-09-07	Australia
ORF1ab_300_F	ORF1ab	300	SRR12751666	1163	A	T	0,999681	2020-09-07	Australia
ORF1ab_3244_L	ORF1ab	3244	SRR12751666	9996	C	T	1	2020-09-07	Australia
ORF1ab_314_L	ORF1ab	314	SRR12751666	14408	C	T	1	2020-09-07	Australia
ORF1ab_1223_L	ORF1ab	1223	SRR12751666	17135	C	T	0,999343	2020-09-07	Australia
S_614_G	S	614	SRR12751666	23403	A	G	0,999892	2020-09-07	Australia
N_48_I	N	48	SRR12751666	28416	A	T	0,999643	2020-09-07	Australia
N_203_K	N	203	SRR12751666	28881	G	A	0,998794	2020-09-07	Australia
N_204_R	N	204	SRR12751666	28883	G	C	1	2020-09-07	Australia
ORF1ab_300_F	ORF1ab	300	SRR12751667	1163	A	T	0,999766	2020-09-07	Australia
ORF1ab_314_L	ORF1ab	314	SRR12751667	14408	C	T	1	2020-09-07	Australia
S_614_G	S	614	SRR12751667	23403	A	G	0,997177	2020-09-07	Australia
N_203_K	N	203	SRR12751667	28881	G	A	0,999632	2020-09-07	Australia
N_204_R	N	204	SRR12751667	28883	G	C	1	2020-09-07	Australia
ORF1ab_300_F	ORF1ab	300	SRR12751668	1163	A	T	0,999627	2020-09-07	Australia
ORF1ab_3951_F	ORF1ab	3951	SRR12751668	12116	C	T	0,999174	2020-09-07	Australia
ORF1ab_314_L	ORF1ab	314	SRR12751668	14408	C	T	0,999826	2020-09-07	Australia
S_477_N	S	477	SRR12751668	22992	G	A	1	2020-09-07	Australia
S_614_G	S	614	SRR12751668	23403	A	G	0,999797	2020-09-07	Australia
M_168_L	M	168	SRR12751668	27024	A	C	0,999315	2020-09-07	Australia
ORF1ab_300_F	ORF1ab	300	SRR12751669	1163	A	T	0,999632	2020-09-08	Australia
ORF1ab_3951_F	ORF1ab	3951	SRR12751669	12116	C	T	0,998373	2020-09-08	Australia
ORF1ab_314_L	ORF1ab	314	SRR12751669	14408	C	T	0,999801	2020-09-08	Australia
S_477_N	S	477	SRR12751669	22992	G	A	1	2020-09-08	Australia
S_614_G	S	614	SRR12751669	23403	A	G	0,998017	2020-09-08	Australia
M_168_L	M	168	SRR12751669	27024	A	C	0,999755	2020-09-08	Australia
N_203_K	N	203	SRR12751669	28881	G	A	0,999476	2020-09-08	Australia
N_204_R	N	204	SRR12751669	28883	G	C	0,998966	2020-09-08	Australia
ORF1ab_300_F	ORF1ab	300	SRR12751671	1163	A	T	1	2020-07-30	Australia
ORF1ab_314_L	ORF1ab	314	SRR12751671	14408	C	T	1	2020-07-30	Australia
S_614_G	S	614	SRR12751671	23403	A	G	1	2020-07-30	Australia
N_203_K	N	203	SRR12751671	28881	G	A	1	2020-07-30	Australia
N_204_R	N	204	SRR12751671	28883	G	C	1	2020-07-30	Australia
ORF1ab_300_F	ORF1ab	300	SRR12751673	1163	A	T	1	2020-07-30	Australia
ORF1ab_314_L	ORF1ab	314	SRR12751673	14408	C	T	0,998908	2020-07-30	Australia
S_33_I	S	33	SRR12751673	21660	C	T	0,0613569	2020-07-30	Australia
S_477_N	S	477	SRR12751673	22992	G	A	1	2020-07-30	Australia
S_614_G	S	614	SRR12751673	23403	A	G	0,9997	2020-07-30	Australia
ORF3a_213_K	ORF3a	213	SRR12751673	26029	C	A	0,111611	2020-07-30	Australia
N_203_K	N	203	SRR12751673	28881	G	A	1	2020-07-30	Australia
N_204_R	N	204	SRR12751673	28883	G	C	1	2020-07-30	Australia
ORF1ab_300_F	ORF1ab	300	SRR12751675	1163	A	T	0,999033	2020-07-29	Australia
ORF1ab_314_L	ORF1ab	314	SRR12751675	14408	C	T	1	2020-07-29	Australia
S_477_N	S	477	SRR12751675	22992	G	A	1	2020-07-29	Australia
S_614_G	S	614	SRR12751675	23403	A	G	0,999682	2020-07-29	Australia
N_203_K	N	203	SRR12751675	28881	G	A	0,999159	2020-07-29	Australia
N_204_R	N	204	SRR12751675	28883	G	C	1	2020-07-29	Australia
ORF1ab_300_F	ORF1ab	300	SRR12751677	1163	A	T	1	2020-07-29	Australia
ORF1ab_1923_V	ORF1ab	1923	SRR12751677	6033	C	T	1	2020-07-29	Australia
ORF1ab_314_L	ORF1ab	314	SRR12751677	14408	C	T	1	2020-07-29	Australia
ORF1ab_1701_F	ORF1ab	1701	SRR12751677	18568	C	T	1	2020-07-29	Australia
S_477_N	S	477	SRR12751677	22992	G	A	0,998008	2020-07-29	Australia
S_614_G	S	614	SRR12751677	23403	A	G	0,999439	2020-07-29	Australia
S_632_N	S	632	SRR12751677	23457	C	A	0,998826	2020-07-29	Australia
N_203_K	N	203	SRR12751677	28881	G	A	1	2020-07-29	Australia
N_204_R	N	204	SRR12751677	28883	G	C	0,99896	2020-07-29	Australia
ORF1ab_300_F	ORF1ab	300	SRR12751678	1163	A	T	0,999774	2020-09-05	Australia
ORF1ab_1923_V	ORF1ab	1923	SRR12751678	6033	C	T	0,999735	2020-09-05	Australia
ORF1ab_2959_D	ORF1ab	2959	SRR12751678	9141	G	A	0,135662	2020-09-05	Australia
ORF1ab_132_I	ORF1ab	132	SRR12751678	13862	C	T	0,264298	2020-09-05	Australia
ORF1ab_314_L	ORF1ab	314	SRR12751678	14408	C	T	1	2020-09-05	Australia
ORF1ab_505_F	ORF1ab	505	SRR12751678	14980	C	T	0,999875	2020-09-05	Australia
ORF1ab_1701_F	ORF1ab	1701	SRR12751678	18568	C	T	0,999505	2020-09-05	Australia
S_614_G	S	614	SRR12751678	23403	A	G	0,999726	2020-09-05	Australia
S_632_N	S	632	SRR12751678	23457	C	A	0,998885	2020-09-05	Australia
S_822_F	S	822	SRR12751678	24026	C	T	0,998672	2020-09-05	Australia
N_203_K	N	203	SRR12751678	28881	G	A	0,999535	2020-09-05	Australia
N_204_R	N	204	SRR12751678	28883	G	C	1	2020-09-05	Australia
ORF1ab_300_F	ORF1ab	300	SRR12751679	1163	A	T	0,99973	2020-07-29	Australia
ORF1ab_584_V	ORF1ab	584	SRR12751679	2015	A	G	0,107773	2020-07-29	Australia
ORF1ab_314_L	ORF1ab	314	SRR12751679	14408	C	T	1	2020-07-29	Australia
S_477_N	S	477	SRR12751679	22992	G	A	1	2020-07-29	Australia
S_614_G	S	614	SRR12751679	23403	A	G	1	2020-07-29	Australia
N_203_K	N	203	SRR12751679	28881	G	A	1	2020-07-29	Australia
N_204_R	N	204	SRR12751679	28883	G	C	1	2020-07-29	Australia
ORF1ab_300_F	ORF1ab	300	SRR12751680	1163	A	T	1	2020-07-29	Australia
ORF1ab_314_L	ORF1ab	314	SRR12751680	14408	C	T	1	2020-07-29	Australia
S_614_G	S	614	SRR12751680	23403	A	G	0,999818	2020-07-29	Australia
N_203_K	N	203	SRR12751680	28881	G	A	1	2020-07-29	Australia
N_204_R	N	204	SRR12751680	28883	G	C	0,999373	2020-07-29	Australia
ORF1ab_300_F	ORF1ab	300	SRR12751681	1163	A	T	1	2020-07-29	Australia
ORF1ab_944_L	ORF1ab	944	SRR12751681	3096	C	T	0,440176	2020-07-29	Australia
ORF1ab_314_L	ORF1ab	314	SRR12751681	14408	C	T	1	2020-07-29	Australia
S_477_N	S	477	SRR12751681	22992	G	A	1	2020-07-29	Australia
S_614_G	S	614	SRR12751681	23403	A	G	0,99966	2020-07-29	Australia
N_203_K	N	203	SRR12751681	28881	G	A	1	2020-07-29	Australia
N_204_R	N	204	SRR12751681	28883	G	C	0,99931	2020-07-29	Australia
ORF1ab_300_F	ORF1ab	300	SRR12751682	1163	A	T	0,999697	2020-07-29	Australia
ORF1ab_314_L	ORF1ab	314	SRR12751682	14408	C	T	0,999469	2020-07-29	Australia
S_477_N	S	477	SRR12751682	22992	G	A	0,999106	2020-07-29	Australia
S_614_G	S	614	SRR12751682	23403	A	G	0,999714	2020-07-29	Australia
N_203_K	N	203	SRR12751682	28881	G	A	1	2020-07-29	Australia
N_204_R	N	204	SRR12751682	28883	G	C	1	2020-07-29	Australia
ORF1ab_300_F	ORF1ab	300	SRR12751683	1163	A	T	1	2020-07-29	Australia
ORF1ab_314_L	ORF1ab	314	SRR12751683	14408	C	T	1	2020-07-29	Australia
S_614_G	S	614	SRR12751683	23403	A	G	1	2020-07-29	Australia
ORF8_26_I	ORF8	26	SRR12751683	27970	C	T	0,103463	2020-07-29	Australia
N_203_K	N	203	SRR12751683	28881	G	A	1	2020-07-29	Australia
N_204_R	N	204	SRR12751683	28883	G	C	1	2020-07-29	Australia
ORF1ab_300_F	ORF1ab	300	SRR12751684	1163	A	T	0,998946	2020-07-29	Australia
ORF1ab_950_V	ORF1ab	950	SRR12751684	3114	G	T	0,999713	2020-07-29	Australia
ORF1ab_314_L	ORF1ab	314	SRR12751684	14408	C	T	1	2020-07-29	Australia
S_614_G	S	614	SRR12751684	23403	A	G	0,999796	2020-07-29	Australia
S_1046_S	S	1046	SRR12751684	24698	G	A	0,999694	2020-07-29	Australia
N_203_K	N	203	SRR12751684	28881	G	A	0,999396	2020-07-29	Australia
N_204_R	N	204	SRR12751684	28883	G	C	1	2020-07-29	Australia
ORF1ab_300_F	ORF1ab	300	SRR12751685	1163	A	T	0,999364	2020-07-30	Australia
ORF1ab_314_L	ORF1ab	314	SRR12751685	14408	C	T	1	2020-07-30	Australia
S_477_N	S	477	SRR12751685	22992	G	A	1	2020-07-30	Australia
S_614_G	S	614	SRR12751685	23403	A	G	1	2020-07-30	Australia
N_203_K	N	203	SRR12751685	28881	G	A	1	2020-07-30	Australia
N_204_R	N	204	SRR12751685	28883	G	C	1	2020-07-30	Australia
ORF1ab_300_F	ORF1ab	300	SRR12751686	1163	A	T	0,99958	2020-07-29	Australia
ORF1ab_314_L	ORF1ab	314	SRR12751686	14408	C	T	1	2020-07-29	Australia
S_477_N	S	477	SRR12751686	22992	G	A	1	2020-07-29	Australia
S_614_G	S	614	SRR12751686	23403	A	G	0,999385	2020-07-29	Australia
N_203_K	N	203	SRR12751686	28881	G	A	0,999469	2020-07-29	Australia
N_204_R	N	204	SRR12751686	28883	G	C	0,999489	2020-07-29	Australia
ORF1ab_300_F	ORF1ab	300	SRR12751689	1163	A	T	0,999199	2020-09-05	Australia
ORF1ab_1199_F	ORF1ab	1199	SRR12751689	3860	G	T	0,999615	2020-09-05	Australia
ORF1ab_314_L	ORF1ab	314	SRR12751689	14408	C	T	0,999376	2020-09-05	Australia
ORF1ab_629_F	ORF1ab	629	SRR12751689	15352	C	T	1	2020-09-05	Australia
S_477_N	S	477	SRR12751689	22992	G	A	1	2020-09-05	Australia
S_614_G	S	614	SRR12751689	23403	A	G	0,999657	2020-09-05	Australia
S_1144_Q	S	1144	SRR12751689	24992	G	C	0,997971	2020-09-05	Australia
ORF3a_257_S	ORF3a	257	SRR12751689	26162	A	G	0,999402	2020-09-05	Australia
N_203_K	N	203	SRR12751689	28881	G	A	1	2020-09-05	Australia
N_204_R	N	204	SRR12751689	28883	G	C	1	2020-09-05	Australia
ORF1ab_300_F	ORF1ab	300	SRR12751690	1163	A	T	0,999725	2020-07-29	Australia
ORF1ab_1923_V	ORF1ab	1923	SRR12751690	6033	C	T	0,999638	2020-07-29	Australia
ORF1ab_3058_I	ORF1ab	3058	SRR12751690	9438	C	T	1	2020-07-29	Australia
ORF1ab_67_I	ORF1ab	67	SRR12751690	13667	C	T	0,997969	2020-07-29	Australia
ORF1ab_314_L	ORF1ab	314	SRR12751690	14408	C	T	1	2020-07-29	Australia
ORF1ab_1701_F	ORF1ab	1701	SRR12751690	18568	C	T	1	2020-07-29	Australia
S_477_N	S	477	SRR12751690	22992	G	A	1	2020-07-29	Australia
S_585_F	S	585	SRR12751690	23315	C	T	0,9996	2020-07-29	Australia
S_614_G	S	614	SRR12751690	23403	A	G	1	2020-07-29	Australia
S_632_N	S	632	SRR12751690	23457	C	A	0,998967	2020-07-29	Australia
N_203_K	N	203	SRR12751690	28881	G	A	1	2020-07-29	Australia
N_204_R	N	204	SRR12751690	28883	G	C	1	2020-07-29	Australia
ORF1ab_300_F	ORF1ab	300	SRR12751691	1163	A	T	1	2020-07-29	Australia
ORF1ab_314_L	ORF1ab	314	SRR12751691	14408	C	T	0,999432	2020-07-29	Australia
S_477_N	S	477	SRR12751691	22992	G	A	1	2020-07-29	Australia
S_614_G	S	614	SRR12751691	23403	A	G	1	2020-07-29	Australia
N_203_K	N	203	SRR12751691	28881	G	A	1	2020-07-29	Australia
N_204_R	N	204	SRR12751691	28883	G	C	1	2020-07-29	Australia
ORF1ab_300_F	ORF1ab	300	SRR12751692	1163	A	T	0,999403	2020-07-29	Australia
ORF1ab_314_L	ORF1ab	314	SRR12751692	14408	C	T	0,998717	2020-07-29	Australia
S_477_N	S	477	SRR12751692	22992	G	A	1	2020-07-29	Australia
S_614_G	S	614	SRR12751692	23403	A	G	0,999524	2020-07-29	Australia
N_203_K	N	203	SRR12751692	28881	G	A	0,999384	2020-07-29	Australia
N_204_R	N	204	SRR12751692	28883	G	C	1	2020-07-29	Australia
ORF1ab_300_F	ORF1ab	300	SRR12751693	1163	A	T	0,999324	2020-07-29	Australia
ORF1ab_314_L	ORF1ab	314	SRR12751693	14408	C	T	1	2020-07-29	Australia
S_477_N	S	477	SRR12751693	22992	G	A	1	2020-07-29	Australia
S_614_G	S	614	SRR12751693	23403	A	G	0,999745	2020-07-29	Australia
N_203_K	N	203	SRR12751693	28881	G	A	1	2020-07-29	Australia
N_204_R	N	204	SRR12751693	28883	G	C	0,999296	2020-07-29	Australia
ORF1ab_300_F	ORF1ab	300	SRR12751694	1163	A	T	0,999279	2020-09-01	Australia
ORF1ab_314_L	ORF1ab	314	SRR12751694	14408	C	T	1	2020-09-01	Australia
S_477_N	S	477	SRR12751694	22992	G	A	1	2020-09-01	Australia
S_614_G	S	614	SRR12751694	23403	A	G	0,999743	2020-09-01	Australia
N_203_K	N	203	SRR12751694	28881	G	A	0,999097	2020-09-01	Australia
N_204_R	N	204	SRR12751694	28883	G	C	1	2020-09-01	Australia
ORF1ab_124_C	ORF1ab	124	SRR12751695	635	C	T	0,198521	2020-09-07	Australia
ORF1ab_300_F	ORF1ab	300	SRR12751695	1163	A	T	0,99936	2020-09-07	Australia
ORF1ab_3643_P	ORF1ab	3643	SRR12751695	11192	T	C	1	2020-09-07	Australia
ORF1ab_314_L	ORF1ab	314	SRR12751695	14408	C	T	1	2020-09-07	Australia
ORF1ab_1774_I	ORF1ab	1774	SRR12751695	18788	C	T	0,161553	2020-09-07	Australia
S_614_G	S	614	SRR12751695	23403	A	G	0,999786	2020-09-07	Australia
N_203_K	N	203	SRR12751695	28881	G	A	0,999588	2020-09-07	Australia
N_204_R	N	204	SRR12751695	28883	G	C	1	2020-09-07	Australia
N_218_V	N	218	SRR12751695	28926	C	T	0,0930565	2020-09-07	Australia
ORF1ab_300_F	ORF1ab	300	SRR12751696	1163	A	T	1	2020-09-07	Australia
ORF1ab_3643_P	ORF1ab	3643	SRR12751696	11192	T	C	0,99959	2020-09-07	Australia
ORF1ab_314_L	ORF1ab	314	SRR12751696	14408	C	T	0,999393	2020-09-07	Australia
S_614_G	S	614	SRR12751696	23403	A	G	0,999816	2020-09-07	Australia
N_128_Y	N	128	SRR12751696	28655	G	T	0,0503483	2020-09-07	Australia
N_203_K	N	203	SRR12751696	28881	G	A	1	2020-09-07	Australia
N_204_R	N	204	SRR12751696	28883	G	C	1	2020-09-07	Australia
ORF1ab_300_F	ORF1ab	300	SRR12751697	1163	A	T	0,999078	2020-09-08	Australia
ORF1ab_3934_I	ORF1ab	3934	SRR12751697	12067	G	T	0,999452	2020-09-08	Australia
ORF1ab_314_L	ORF1ab	314	SRR12751697	14408	C	T	0,999812	2020-09-08	Australia
S_477_N	S	477	SRR12751697	22992	G	A	1	2020-09-08	Australia
S_614_G	S	614	SRR12751697	23403	A	G	0,999788	2020-09-08	Australia
N_203_K	N	203	SRR12751697	28881	G	A	1	2020-09-08	Australia
N_204_R	N	204	SRR12751697	28883	G	C	1	2020-09-08	Australia
ORF1ab_300_F	ORF1ab	300	SRR12751698	1163	A	T	0,999257	2020-09-08	Australia
ORF1ab_314_L	ORF1ab	314	SRR12751698	14408	C	T	0,999691	2020-09-08	Australia
ORF1ab_861_I	ORF1ab	861	SRR12751698	16049	C	T	0,99968	2020-09-08	Australia
S_477_N	S	477	SRR12751698	22992	G	A	1	2020-09-08	Australia
S_570_S	S	570	SRR12751698	23270	G	T	0,0554211	2020-09-08	Australia
S_614_G	S	614	SRR12751698	23403	A	G	1	2020-09-08	Australia
N_203_K	N	203	SRR12751698	28881	G	A	1	2020-09-08	Australia
N_204_R	N	204	SRR12751698	28883	G	C	1	2020-09-08	Australia
ORF1ab_300_F	ORF1ab	300	SRR12751699	1163	A	T	1	2020-09-08	Australia
ORF1ab_3934_I	ORF1ab	3934	SRR12751699	12067	G	T	0,999409	2020-09-08	Australia
ORF1ab_314_L	ORF1ab	314	SRR12751699	14408	C	T	0,999822	2020-09-08	Australia
ORF1ab_1840_F	ORF1ab	1840	SRR12751699	18985	G	T	0,0753027	2020-09-08	Australia
ORF1ab_2048_I	ORF1ab	2048	SRR12751699	19610	C	T	1	2020-09-08	Australia
S_477_N	S	477	SRR12751699	22992	G	A	1	2020-09-08	Australia
S_614_G	S	614	SRR12751699	23403	A	G	0,999566	2020-09-08	Australia
N_203_K	N	203	SRR12751699	28881	G	A	1	2020-09-08	Australia
N_204_R	N	204	SRR12751699	28883	G	C	0,999318	2020-09-08	Australia
ORF1ab_300_F	ORF1ab	300	SRR12751701	1163	A	T	0,999599	2020-09-08	Australia
ORF1ab_1027_G	ORF1ab	1027	SRR12751701	3344	A	G	0,0947349	2020-09-08	Australia
ORF1ab_3011_H	ORF1ab	3011	SRR12751701	9296	T	C	0,102894	2020-09-08	Australia
ORF1ab_3934_I	ORF1ab	3934	SRR12751701	12067	G	T	0,999743	2020-09-08	Australia
ORF1ab_314_L	ORF1ab	314	SRR12751701	14408	C	T	1	2020-09-08	Australia
S_614_G	S	614	SRR12751701	23403	A	G	1	2020-09-08	Australia
N_203_K	N	203	SRR12751701	28881	G	A	0,999531	2020-09-08	Australia
N_204_R	N	204	SRR12751701	28883	G	C	0,999537	2020-09-08	Australia
ORF1ab_300_F	ORF1ab	300	SRR12751702	1163	A	T	1	2020-09-07	Australia
ORF1ab_998_H	ORF1ab	998	SRR12751702	3259	G	T	0,99966	2020-09-07	Australia
ORF1ab_314_L	ORF1ab	314	SRR12751702	14408	C	T	0,999172	2020-09-07	Australia
S_614_G	S	614	SRR12751702	23403	A	G	0,999861	2020-09-07	Australia
N_203_K	N	203	SRR12751702	28881	G	A	0,998922	2020-09-07	Australia
N_204_R	N	204	SRR12751702	28883	G	C	0,998936	2020-09-07	Australia
ORF1ab_300_F	ORF1ab	300	SRR12751703	1163	A	T	1	2020-09-07	Australia
ORF1ab_314_L	ORF1ab	314	SRR12751703	14408	C	T	1	2020-09-07	Australia
S_614_G	S	614	SRR12751703	23403	A	G	0,999836	2020-09-07	Australia
N_203_K	N	203	SRR12751703	28881	G	A	1	2020-09-07	Australia
N_204_R	N	204	SRR12751703	28883	G	C	0,999511	2020-09-07	Australia
ORF1ab_81_Y	ORF1ab	81	SRR12751704	506	C	T	0,999246	2020-09-07	Australia
ORF1ab_300_F	ORF1ab	300	SRR12751704	1163	A	T	1	2020-09-07	Australia
ORF1ab_2511_N	ORF1ab	2511	SRR12751704	7798	G	T	0,999886	2020-09-07	Australia
ORF1ab_314_L	ORF1ab	314	SRR12751704	14408	C	T	0,999535	2020-09-07	Australia
S_614_G	S	614	SRR12751704	23403	A	G	0,999468	2020-09-07	Australia
N_203_K	N	203	SRR12751704	28881	G	A	1	2020-09-07	Australia
N_204_R	N	204	SRR12751704	28883	G	C	1	2020-09-07	Australia
ORF1ab_300_F	ORF1ab	300	SRR12751706	1163	A	T	0,999528	2020-09-07	Australia
ORF1ab_314_L	ORF1ab	314	SRR12751706	14408	C	T	1	2020-09-07	Australia
S_614_G	S	614	SRR12751706	23403	A	G	0,999922	2020-09-07	Australia
N_203_K	N	203	SRR12751706	28881	G	A	1	2020-09-07	Australia
N_204_R	N	204	SRR12751706	28883	G	C	1	2020-09-07	Australia
ORF1ab_300_F	ORF1ab	300	SRR12751707	1163	A	T	0,999603	2020-09-08	Australia
ORF1ab_1120_Q	ORF1ab	1120	SRR12751707	3624	C	A	0,999659	2020-09-08	Australia
ORF1ab_314_L	ORF1ab	314	SRR12751707	14408	C	T	1	2020-09-08	Australia
S_614_G	S	614	SRR12751707	23403	A	G	0,999785	2020-09-08	Australia
N_203_K	N	203	SRR12751707	28881	G	A	1	2020-09-08	Australia
N_204_R	N	204	SRR12751707	28883	G	C	1	2020-09-08	Australia
N_358_Y	N	358	SRR12751707	29345	G	T	0,0607064	2020-09-08	Australia
ORF1ab_300_F	ORF1ab	300	SRR12751708	1163	A	T	1	2020-09-08	Australia
ORF1ab_314_L	ORF1ab	314	SRR12751708	14408	C	T	0,999438	2020-09-08	Australia
S_477_N	S	477	SRR12751708	22992	G	A	1	2020-09-08	Australia
S_614_G	S	614	SRR12751708	23403	A	G	0,999353	2020-09-08	Australia
ORF8_9_T	ORF8	9	SRR12751708	27919	T	C	0,977116	2020-09-08	Australia
N_203_K	N	203	SRR12751708	28881	G	A	1	2020-09-08	Australia
N_204_R	N	204	SRR12751708	28883	G	C	1	2020-09-08	Australia
ORF1ab_300_F	ORF1ab	300	SRR12751709	1163	A	T	0,999563	2020-09-08	Australia
ORF1ab_314_L	ORF1ab	314	SRR12751709	14408	C	T	1	2020-09-08	Australia
S_614_G	S	614	SRR12751709	23403	A	G	0,999876	2020-09-08	Australia
ORF3a_244_A	ORF3a	244	SRR12751709	26123	T	C	0,999049	2020-09-08	Australia
N_203_K	N	203	SRR12751709	28881	G	A	0,999382	2020-09-08	Australia
N_204_R	N	204	SRR12751709	28883	G	C	1	2020-09-08	Australia
ORF1ab_300_F	ORF1ab	300	SRR12751710	1163	A	T	0,999711	2020-09-07	Australia
ORF1ab_314_L	ORF1ab	314	SRR12751710	14408	C	T	1	2020-09-07	Australia
S_614_G	S	614	SRR12751710	23403	A	G	0,998901	2020-09-07	Australia
ORF8_119_NA	ORF8	119	SRR12751710	28250	T	+CTG	0,801448	2020-09-07	Australia
ORF8_120_NA	ORF8	120	SRR12751710	28253	C	-A	0,994589	2020-09-07	Australia
N_203_K	N	203	SRR12751710	28881	G	A	1	2020-09-07	Australia
N_204_R	N	204	SRR12751710	28883	G	C	0,999388	2020-09-07	Australia
ORF1ab_300_F	ORF1ab	300	SRR12751711	1163	A	T	1	2020-09-07	Australia
ORF1ab_314_L	ORF1ab	314	SRR12751711	14408	C	T	0,999758	2020-09-07	Australia
S_477_N	S	477	SRR12751711	22992	G	A	1	2020-09-07	Australia
S_614_G	S	614	SRR12751711	23403	A	G	1	2020-09-07	Australia
N_203_K	N	203	SRR12751711	28881	G	A	1	2020-09-07	Australia
N_204_R	N	204	SRR12751711	28883	G	C	0,999091	2020-09-07	Australia
ORF1ab_300_F	ORF1ab	300	SRR12751712	1163	A	T	1	2020-09-07	Australia
ORF1ab_798_N	ORF1ab	798	SRR12751712	2659	G	T	0,999169	2020-09-07	Australia
ORF1ab_314_L	ORF1ab	314	SRR12751712	14408	C	T	1	2020-09-07	Australia
S_614_G	S	614	SRR12751712	23403	A	G	0,9998	2020-09-07	Australia
N_203_K	N	203	SRR12751712	28881	G	A	0,999245	2020-09-07	Australia
N_204_R	N	204	SRR12751712	28883	G	C	0,999251	2020-09-07	Australia
ORF1ab_300_F	ORF1ab	300	SRR12751713	1163	A	T	0,999246	2020-09-07	Australia
ORF1ab_798_N	ORF1ab	798	SRR12751713	2659	G	T	1	2020-09-07	Australia
ORF1ab_314_L	ORF1ab	314	SRR12751713	14408	C	T	0,99859	2020-09-07	Australia
S_614_G	S	614	SRR12751713	23403	A	G	0,999876	2020-09-07	Australia
N_203_K	N	203	SRR12751713	28881	G	A	1	2020-09-07	Australia
N_204_R	N	204	SRR12751713	28883	G	C	1	2020-09-07	Australia
ORF1ab_300_F	ORF1ab	300	SRR12751714	1163	A	T	1	2020-09-08	Australia
ORF1ab_314_L	ORF1ab	314	SRR12751714	14408	C	T	0,999828	2020-09-08	Australia
S_477_N	S	477	SRR12751714	22992	G	A	1	2020-09-08	Australia
S_614_G	S	614	SRR12751714	23403	A	G	0,999755	2020-09-08	Australia
N_203_K	N	203	SRR12751714	28881	G	A	1	2020-09-08	Australia
N_204_R	N	204	SRR12751714	28883	G	C	0,998459	2020-09-08	Australia
ORF1ab_300_F	ORF1ab	300	SRR12751716	1163	A	T	0,999417	2020-08-31	Australia
ORF1ab_3934_I	ORF1ab	3934	SRR12751716	12067	G	T	0,999523	2020-08-31	Australia
ORF1ab_314_L	ORF1ab	314	SRR12751716	14408	C	T	1	2020-08-31	Australia
S_614_G	S	614	SRR12751716	23403	A	G	0,999599	2020-08-31	Australia
ORF3a_52_F	ORF3a	52	SRR12751716	25546	C	T	0,192141	2020-08-31	Australia
N_203_K	N	203	SRR12751716	28881	G	A	1	2020-08-31	Australia
N_204_R	N	204	SRR12751716	28883	G	C	1	2020-08-31	Australia
ORF1ab_300_F	ORF1ab	300	SRR12751718	1163	A	T	0,998018	2020-07-29	Australia
ORF1ab_802_F	ORF1ab	802	SRR12751718	2669	C	T	0,0586438	2020-07-29	Australia
ORF1ab_314_L	ORF1ab	314	SRR12751718	14408	C	T	1	2020-07-29	Australia
S_477_N	S	477	SRR12751718	22992	G	A	1	2020-07-29	Australia
S_614_G	S	614	SRR12751718	23403	A	G	0,999783	2020-07-29	Australia
ORF3a_99_V	ORF3a	99	SRR12751718	25688	C	T	0,0890688	2020-07-29	Australia
E_68_F	E	68	SRR12751718	26447	C	T	0,2125	2020-07-29	Australia
ORF8_65_V	ORF8	65	SRR12751718	28087	C	T	0,0777778	2020-07-29	Australia
N_203_K	N	203	SRR12751718	28881	G	A	0,999457	2020-07-29	Australia
N_204_R	N	204	SRR12751718	28883	G	C	0,999471	2020-07-29	Australia
ORF1ab_300_F	ORF1ab	300	SRR12751719	1163	A	T	0,999747	2020-07-29	Australia
ORF1ab_1923_V	ORF1ab	1923	SRR12751719	6033	C	T	1	2020-07-29	Australia
ORF1ab_314_L	ORF1ab	314	SRR12751719	14408	C	T	0,999169	2020-07-29	Australia
ORF1ab_1701_F	ORF1ab	1701	SRR12751719	18568	C	T	1	2020-07-29	Australia
S_614_G	S	614	SRR12751719	23403	A	G	1	2020-07-29	Australia
S_632_N	S	632	SRR12751719	23457	C	A	0,999693	2020-07-29	Australia
N_203_K	N	203	SRR12751719	28881	G	A	0,999619	2020-07-29	Australia
N_204_R	N	204	SRR12751719	28883	G	C	0,998882	2020-07-29	Australia
ORF1ab_300_F	ORF1ab	300	SRR12751720	1163	A	T	0,999617	2020-07-29	Australia
ORF1ab_314_L	ORF1ab	314	SRR12751720	14408	C	T	0,999421	2020-07-29	Australia
S_477_N	S	477	SRR12751720	22992	G	A	1	2020-07-29	Australia
S_614_G	S	614	SRR12751720	23403	A	G	0,999349	2020-07-29	Australia
ORF3a_50_I	ORF3a	50	SRR12751720	25540	G	A	0,0523472	2020-07-29	Australia
N_203_K	N	203	SRR12751720	28881	G	A	1	2020-07-29	Australia
N_204_R	N	204	SRR12751720	28883	G	C	0,999266	2020-07-29	Australia
ORF1ab_300_F	ORF1ab	300	SRR12751721	1163	A	T	0,9995	2020-07-29	Australia
ORF1ab_314_L	ORF1ab	314	SRR12751721	14408	C	T	1	2020-07-29	Australia
S_477_N	S	477	SRR12751721	22992	G	A	0,997494	2020-07-29	Australia
S_614_G	S	614	SRR12751721	23403	A	G	0,999722	2020-07-29	Australia
N_203_K	N	203	SRR12751721	28881	G	A	1	2020-07-29	Australia
N_204_R	N	204	SRR12751721	28883	G	C	1	2020-07-29	Australia
ORF1ab_300_F	ORF1ab	300	SRR12751723	1163	A	T	1	2020-07-29	Australia
ORF1ab_314_L	ORF1ab	314	SRR12751723	14408	C	T	1	2020-07-29	Australia
ORF1ab_716_Y	ORF1ab	716	SRR12751723	15613	C	T	0,999107	2020-07-29	Australia
S_477_N	S	477	SRR12751723	22992	G	A	0,99959	2020-07-29	Australia
S_614_G	S	614	SRR12751723	23403	A	G	1	2020-07-29	Australia
N_203_K	N	203	SRR12751723	28881	G	A	0,999348	2020-07-29	Australia
N_204_R	N	204	SRR12751723	28883	G	C	1	2020-07-29	Australia
ORF1ab_300_F	ORF1ab	300	SRR12751724	1163	A	T	0,999842	2020-09-06	Australia
ORF1ab_999_A	ORF1ab	999	SRR12751724	3260	A	G	0,125788	2020-09-06	Australia
ORF1ab_314_L	ORF1ab	314	SRR12751724	14408	C	T	1	2020-09-06	Australia
ORF1ab_1220_F	ORF1ab	1220	SRR12751724	17125	C	T	0,231072	2020-09-06	Australia
S_614_G	S	614	SRR12751724	23403	A	G	0,99981	2020-09-06	Australia
S_698_L	S	698	SRR12751724	23655	C	T	1	2020-09-06	Australia
M_205_NA	M	205	SRR12751724	27135	A	-AATT	0,0969977	2020-09-06	Australia
N_203_K	N	203	SRR12751724	28881	G	A	0,999423	2020-09-06	Australia
N_204_R	N	204	SRR12751724	28883	G	C	0,999427	2020-09-06	Australia
ORF10_8_NA	ORF10	8	SRR12751724	29580	C	-TTTTCCG	0,92587	2020-09-06	Australia
ORF1ab_300_F	ORF1ab	300	SRR12751725	1163	A	T	0,998993	2020-08-31	Australia
ORF1ab_3934_I	ORF1ab	3934	SRR12751725	12067	G	T	0,99954	2020-08-31	Australia
ORF1ab_314_L	ORF1ab	314	SRR12751725	14408	C	T	0,999254	2020-08-31	Australia
S_477_N	S	477	SRR12751725	22992	G	A	1	2020-08-31	Australia
S_614_G	S	614	SRR12751725	23403	A	G	1	2020-08-31	Australia
N_203_K	N	203	SRR12751725	28881	G	A	0,9993	2020-08-31	Australia
N_204_R	N	204	SRR12751725	28883	G	C	1	2020-08-31	Australia
ORF1ab_81_NA	ORF1ab	81	SRR12751726	507	A	-TGGTCATGTTATGGT	0,875295	2020-07-29	Australia
ORF1ab_300_F	ORF1ab	300	SRR12751726	1163	A	T	0,999603	2020-07-29	Australia
ORF1ab_642_F	ORF1ab	642	SRR12751726	2189	C	T	0,081448	2020-07-29	Australia
ORF1ab_54_Y	ORF1ab	54	SRR12751726	13627	G	T	0,0526316	2020-07-29	Australia
ORF1ab_314_L	ORF1ab	314	SRR12751726	14408	C	T	1	2020-07-29	Australia
ORF1ab_1521_V	ORF1ab	1521	SRR12751726	18029	C	T	0,0706179	2020-07-29	Australia
ORF1ab_1703_A	ORF1ab	1703	SRR12751726	18575	A	C	0,390305	2020-07-29	Australia
S_614_G	S	614	SRR12751726	23403	A	G	0,999819	2020-07-29	Australia
N_203_K	N	203	SRR12751726	28881	G	A	1	2020-07-29	Australia
N_204_R	N	204	SRR12751726	28883	G	C	0,999436	2020-07-29	Australia
N_265_NA	N	265	SRR12751726	29068	T	+A	0,0625	2020-07-29	Australia
ORF1ab_300_F	ORF1ab	300	SRR12751732	1163	A	T	0,996225	2020-07-29	Australia
ORF1ab_314_L	ORF1ab	314	SRR12751732	14408	C	T	1	2020-07-29	Australia
S_614_G	S	614	SRR12751732	23403	A	G	1	2020-07-29	Australia
N_203_K	N	203	SRR12751732	28881	G	A	0,999726	2020-07-29	Australia
N_204_R	N	204	SRR12751732	28883	G	C	0,999732	2020-07-29	Australia
ORF1ab_300_F	ORF1ab	300	SRR12751733	1163	A	T	0,999588	2020-07-29	Australia
ORF1ab_314_L	ORF1ab	314	SRR12751733	14408	C	T	1	2020-07-29	Australia
ORF1ab_629_F	ORF1ab	629	SRR12751733	15352	C	T	0,999721	2020-07-29	Australia
ORF1ab_1223_L	ORF1ab	1223	SRR12751733	17135	C	T	0,068239	2020-07-29	Australia
S_477_N	S	477	SRR12751733	22992	G	A	1	2020-07-29	Australia
S_614_G	S	614	SRR12751733	23403	A	G	1	2020-07-29	Australia
ORF3a_257_S	ORF3a	257	SRR12751733	26162	A	G	0,999474	2020-07-29	Australia
N_203_K	N	203	SRR12751733	28881	G	A	0,99934	2020-07-29	Australia
N_204_R	N	204	SRR12751733	28883	G	C	0,999359	2020-07-29	Australia
ORF1ab_300_F	ORF1ab	300	SRR12751734	1163	A	T	1	2020-07-29	Australia
ORF1ab_314_L	ORF1ab	314	SRR12751734	14408	C	T	1	2020-07-29	Australia
ORF1ab_629_F	ORF1ab	629	SRR12751734	15352	C	T	0,999527	2020-07-29	Australia
S_477_N	S	477	SRR12751734	22992	G	A	1	2020-07-29	Australia
S_614_G	S	614	SRR12751734	23403	A	G	0,999109	2020-07-29	Australia
ORF3a_257_S	ORF3a	257	SRR12751734	26162	A	G	0,999469	2020-07-29	Australia
N_203_K	N	203	SRR12751734	28881	G	A	1	2020-07-29	Australia
N_204_R	N	204	SRR12751734	28883	G	C	1	2020-07-29	Australia
ORF1ab_300_F	ORF1ab	300	SRR12751736	1163	A	T	0,999671	2020-09-04	Australia
ORF1ab_314_L	ORF1ab	314	SRR12751736	14408	C	T	0,999574	2020-09-04	Australia
S_477_N	S	477	SRR12751736	22992	G	A	1	2020-09-04	Australia
S_614_G	S	614	SRR12751736	23403	A	G	0,99965	2020-09-04	Australia
N_203_K	N	203	SRR12751736	28881	G	A	0,999606	2020-09-04	Australia
N_204_R	N	204	SRR12751736	28883	G	C	1	2020-09-04	Australia
ORF1ab_124_C	ORF1ab	124	SRR12751737	635	C	T	0,212756	2020-07-29	Australia
ORF1ab_300_F	ORF1ab	300	SRR12751737	1163	A	T	0,999692	2020-07-29	Australia
ORF1ab_1922_H	ORF1ab	1922	SRR12751737	6029	A	C	0,151311	2020-07-29	Australia
ORF1ab_4033_NA	ORF1ab	4033	SRR12751737	12362	C	-T	0,0674157	2020-07-29	Australia
ORF1ab_314_L	ORF1ab	314	SRR12751737	14408	C	T	1	2020-07-29	Australia
ORF1ab_1234_Y	ORF1ab	1234	SRR12751737	17167	C	T	0,0683857	2020-07-29	Australia
ORF1ab_2612_L	ORF1ab	2612	SRR12751737	21302	C	T	0,999688	2020-07-29	Australia
ORF1ab_2613_S	ORF1ab	2613	SRR12751737	21304	C	A	0,999683	2020-07-29	Australia
ORF1ab_2613_H	ORF1ab	2613	SRR12751737	21305	G	A	0,999685	2020-07-29	Australia
S_614_G	S	614	SRR12751737	23403	A	G	1	2020-07-29	Australia
ORF3a_112_F	ORF3a	112	SRR12751737	25726	G	T	0,994565	2020-07-29	Australia
ORF7a_62_*	ORF7a	62	SRR12751737	27577	C	T	0,0537143	2020-07-29	Australia
N_203_K	N	203	SRR12751737	28881	G	A	1	2020-07-29	Australia
N_204_R	N	204	SRR12751737	28883	G	C	1	2020-07-29	Australia
N_334_I	N	334	SRR12751737	29274	C	T	0,216142	2020-07-29	Australia
ORF1ab_300_F	ORF1ab	300	SRR12751738	1163	A	T	0,99906	2020-07-29	Australia
ORF1ab_314_L	ORF1ab	314	SRR12751738	14408	C	T	0,999088	2020-07-29	Australia
S_9_L	S	9	SRR12751738	21588	C	T	1	2020-07-29	Australia
S_477_N	S	477	SRR12751738	22992	G	A	0,999679	2020-07-29	Australia
S_614_G	S	614	SRR12751738	23403	A	G	1	2020-07-29	Australia
S_704_L	S	704	SRR12751738	23673	C	T	0,2105	2020-07-29	Australia
ORF3a_185_H	ORF3a	185	SRR12751738	25947	G	T	0,0755456	2020-07-29	Australia
N_203_K	N	203	SRR12751738	28881	G	A	1	2020-07-29	Australia
N_204_R	N	204	SRR12751738	28883	G	C	1	2020-07-29	Australia
ORF1ab_300_F	ORF1ab	300	SRR12751739	1163	A	T	0,999591	2020-07-28	Australia
ORF1ab_2098_T	ORF1ab	2098	SRR12751739	6557	G	A	1	2020-07-28	Australia
ORF1ab_314_L	ORF1ab	314	SRR12751739	14408	C	T	0,998706	2020-07-28	Australia
S_614_G	S	614	SRR12751739	23403	A	G	1	2020-07-28	Australia
N_203_K	N	203	SRR12751739	28881	G	A	1	2020-07-28	Australia
N_204_R	N	204	SRR12751739	28883	G	C	0,999329	2020-07-28	Australia
ORF1ab_300_F	ORF1ab	300	SRR12751740	1163	A	T	1	2020-07-28	Australia
ORF1ab_314_L	ORF1ab	314	SRR12751740	14408	C	T	0,9997	2020-07-28	Australia
S_477_N	S	477	SRR12751740	22992	G	A	1	2020-07-28	Australia
S_614_G	S	614	SRR12751740	23403	A	G	0,999272	2020-07-28	Australia
N_203_K	N	203	SRR12751740	28881	G	A	1	2020-07-28	Australia
N_204_R	N	204	SRR12751740	28883	G	C	1	2020-07-28	Australia
N_230_F	N	230	SRR12751740	28961	C	T	1	2020-07-28	Australia
ORF1ab_300_F	ORF1ab	300	SRR12751741	1163	A	T	0,998881	2020-07-28	Australia
ORF1ab_314_L	ORF1ab	314	SRR12751741	14408	C	T	1	2020-07-28	Australia
S_614_G	S	614	SRR12751741	23403	A	G	1	2020-07-28	Australia
N_203_K	N	203	SRR12751741	28881	G	A	0,998779	2020-07-28	Australia
N_204_R	N	204	SRR12751741	28883	G	C	1	2020-07-28	Australia
ORF1ab_300_F	ORF1ab	300	SRR12751742	1163	A	T	0,99964	2020-09-07	Australia
ORF1ab_798_N	ORF1ab	798	SRR12751742	2659	G	T	1	2020-09-07	Australia
ORF1ab_314_L	ORF1ab	314	SRR12751742	14408	C	T	0,999237	2020-09-07	Australia
S_614_G	S	614	SRR12751742	23403	A	G	0,999675	2020-09-07	Australia
N_203_K	N	203	SRR12751742	28881	G	A	0,998812	2020-09-07	Australia
N_204_R	N	204	SRR12751742	28883	G	C	1	2020-09-07	Australia
ORF1ab_300_F	ORF1ab	300	SRR12751743	1163	A	T	0,99958	2020-09-08	Australia
ORF1ab_314_L	ORF1ab	314	SRR12751743	14408	C	T	0,999362	2020-09-08	Australia
S_614_G	S	614	SRR12751743	23403	A	G	1	2020-09-08	Australia
ORF3a_159_S	ORF3a	159	SRR12751743	25867	C	T	0,999013	2020-09-08	Australia
N_203_K	N	203	SRR12751743	28881	G	A	0,999387	2020-09-08	Australia
N_204_R	N	204	SRR12751743	28883	G	C	1	2020-09-08	Australia
ORF1ab_300_F	ORF1ab	300	SRR12751745	1163	A	T	0,999506	2020-09-08	Australia
ORF1ab_314_L	ORF1ab	314	SRR12751745	14408	C	T	1	2020-09-08	Australia
S_477_N	S	477	SRR12751745	22992	G	A	1	2020-09-08	Australia
S_614_G	S	614	SRR12751745	23403	A	G	0,999399	2020-09-08	Australia
S_879_V	S	879	SRR12751745	24198	C	T	0,203031	2020-09-08	Australia
N_203_K	N	203	SRR12751745	28881	G	A	0,999345	2020-09-08	Australia
N_204_R	N	204	SRR12751745	28883	G	C	1	2020-09-08	Australia
ORF1ab_300_F	ORF1ab	300	SRR12751746	1163	A	T	1	2020-09-08	Australia
ORF1ab_314_L	ORF1ab	314	SRR12751746	14408	C	T	0,999547	2020-09-08	Australia
S_477_N	S	477	SRR12751746	22992	G	A	1	2020-09-08	Australia
S_614_G	S	614	SRR12751746	23403	A	G	0,999827	2020-09-08	Australia
N_203_K	N	203	SRR12751746	28881	G	A	0,998179	2020-09-08	Australia
N_204_R	N	204	SRR12751746	28883	G	C	1	2020-09-08	Australia
ORF1ab_300_F	ORF1ab	300	SRR12751747	1163	A	T	0,999643	2020-09-08	Australia
ORF1ab_3951_F	ORF1ab	3951	SRR12751747	12116	C	T	0,999296	2020-09-08	Australia
ORF1ab_314_L	ORF1ab	314	SRR12751747	14408	C	T	0,999608	2020-09-08	Australia
S_614_G	S	614	SRR12751747	23403	A	G	0,9992	2020-09-08	Australia
M_168_L	M	168	SRR12751747	27024	A	C	0,999639	2020-09-08	Australia
N_203_K	N	203	SRR12751747	28881	G	A	1	2020-09-08	Australia
N_204_R	N	204	SRR12751747	28883	G	C	1	2020-09-08	Australia
ORF1ab_300_F	ORF1ab	300	SRR12751753	1163	A	T	0,999534	2020-09-07	Australia
ORF1ab_3934_I	ORF1ab	3934	SRR12751753	12067	G	T	1	2020-09-07	Australia
ORF1ab_314_L	ORF1ab	314	SRR12751753	14408	C	T	0,999464	2020-09-07	Australia
S_477_N	S	477	SRR12751753	22992	G	A	1	2020-09-07	Australia
S_614_G	S	614	SRR12751753	23403	A	G	0,999776	2020-09-07	Australia
N_203_K	N	203	SRR12751753	28881	G	A	0,999285	2020-09-07	Australia
N_204_R	N	204	SRR12751753	28883	G	C	1	2020-09-07	Australia
ORF1ab_300_F	ORF1ab	300	SRR12751754	1163	A	T	1	2020-09-08	Australia
ORF1ab_2074_N	ORF1ab	2074	SRR12751754	6485	G	A	0,998782	2020-09-08	Australia
ORF1ab_3113_I	ORF1ab	3113	SRR12751754	9603	C	T	1	2020-09-08	Australia
ORF1ab_3603_NA	ORF1ab	3603	SRR12751754	11074	C	+T	0,074564	2020-09-08	Australia
ORF1ab_3606_NA	ORF1ab	3606	SRR12751754	11082	T	-G	0,0933786	2020-09-08	Australia
ORF1ab_3606_F	ORF1ab	3606	SRR12751754	11083	G	T	1	2020-09-08	Australia
ORF1ab_314_L	ORF1ab	314	SRR12751754	14408	C	T	0,999443	2020-09-08	Australia
ORF1ab_919_Y	ORF1ab	919	SRR12751754	16222	C	T	0,999384	2020-09-08	Australia
ORF1ab_1550_Y	ORF1ab	1550	SRR12751754	18115	C	T	0,0601765	2020-09-08	Australia
S_477_N	S	477	SRR12751754	22992	G	A	1	2020-09-08	Australia
S_614_G	S	614	SRR12751754	23403	A	G	0,999781	2020-09-08	Australia
ORF3a_103_NA	ORF3a	103	SRR12751754	25699	G	+CCC	0,951376	2020-09-08	Australia
N_203_K	N	203	SRR12751754	28881	G	A	0,999389	2020-09-08	Australia
N_204_R	N	204	SRR12751754	28883	G	C	1	2020-09-08	Australia
ORF1ab_300_F	ORF1ab	300	SRR12751755	1163	A	T	1	NA	Australia
ORF1ab_314_L	ORF1ab	314	SRR12751755	14408	C	T	1	NA	Australia
S_477_N	S	477	SRR12751755	22992	G	A	1	NA	Australia
S_614_G	S	614	SRR12751755	23403	A	G	0,999585	NA	Australia
ORF7a_84_L	ORF7a	84	SRR12751755	27644	C	T	0,999635	NA	Australia
N_203_K	N	203	SRR12751755	28881	G	A	0,999469	NA	Australia
N_204_R	N	204	SRR12751755	28883	G	C	1	NA	Australia
ORF1ab_300_F	ORF1ab	300	SRR12751756	1163	A	T	1	2020-09-08	Australia
ORF1ab_3951_F	ORF1ab	3951	SRR12751756	12116	C	T	0,999464	2020-09-08	Australia
ORF1ab_128_V	ORF1ab	128	SRR12751756	13850	G	T	0,15111	2020-09-08	Australia
ORF1ab_314_L	ORF1ab	314	SRR12751756	14408	C	T	0,999644	2020-09-08	Australia
S_614_G	S	614	SRR12751756	23403	A	G	0,999862	2020-09-08	Australia
M_168_L	M	168	SRR12751756	27024	A	C	1	2020-09-08	Australia
N_203_K	N	203	SRR12751756	28881	G	A	0,999523	2020-09-08	Australia
N_204_R	N	204	SRR12751756	28883	G	C	1	2020-09-08	Australia
ORF1ab_300_F	ORF1ab	300	SRR12751759	1163	A	T	0,99958	2020-08-30	Australia
ORF1ab_1397_V	ORF1ab	1397	SRR12751759	4455	C	T	0,999636	2020-08-30	Australia
ORF1ab_314_L	ORF1ab	314	SRR12751759	14408	C	T	0,999834	2020-08-30	Australia
S_477_N	S	477	SRR12751759	22992	G	A	1	2020-08-30	Australia
S_614_G	S	614	SRR12751759	23403	A	G	0,999601	2020-08-30	Australia
ORF6_59_NA	ORF6	59	SRR12751759	27377	A	-GATT	0,936494	2020-08-30	Australia
ORF7a_39_I	ORF7a	39	SRR12751759	27509	C	T	0,0765093	2020-08-30	Australia
ORF7a_122_NA	ORF7a	122	SRR12751759	27758	G	-ATT	0,929924	2020-08-30	Australia
N_119_S	N	119	SRR12751759	28628	G	T	1	2020-08-30	Australia
N_203_K	N	203	SRR12751759	28881	G	A	1	2020-08-30	Australia
N_204_R	N	204	SRR12751759	28883	G	C	1	2020-08-30	Australia
ORF1ab_300_F	ORF1ab	300	SRR12751760	1163	A	T	1	2020-08-29	Australia
ORF1ab_314_L	ORF1ab	314	SRR12751760	14408	C	T	1	2020-08-29	Australia
S_477_N	S	477	SRR12751760	22992	G	A	1	2020-08-29	Australia
S_614_G	S	614	SRR12751760	23403	A	G	0,999296	2020-08-29	Australia
N_203_K	N	203	SRR12751760	28881	G	A	0,998508	2020-08-29	Australia
N_204_R	N	204	SRR12751760	28883	G	C	0,999513	2020-08-29	Australia
ORF1ab_300_F	ORF1ab	300	SRR12751761	1163	A	T	1	2020-08-31	Australia
ORF1ab_3210_F	ORF1ab	3210	SRR12751761	9893	C	T	0,999347	2020-08-31	Australia
ORF1ab_314_L	ORF1ab	314	SRR12751761	14408	C	T	0,999128	2020-08-31	Australia
ORF1ab_434_V	ORF1ab	434	SRR12751761	14768	C	T	0,999466	2020-08-31	Australia
ORF1ab_2557_R	ORF1ab	2557	SRR12751761	21137	A	G	0,99917	2020-08-31	Australia
S_477_N	S	477	SRR12751761	22992	G	A	1	2020-08-31	Australia
S_614_G	S	614	SRR12751761	23403	A	G	0,999784	2020-08-31	Australia
S_778_I	S	778	SRR12751761	23895	C	T	1	2020-08-31	Australia
N_203_K	N	203	SRR12751761	28881	G	A	1	2020-08-31	Australia
N_204_R	N	204	SRR12751761	28883	G	C	1	2020-08-31	Australia
ORF1ab_300_F	ORF1ab	300	SRR12751762	1163	A	T	1	2020-09-01	Australia
ORF1ab_1158_L	ORF1ab	1158	SRR12751762	3738	C	T	0,999697	2020-09-01	Australia
ORF1ab_3076_Y	ORF1ab	3076	SRR12751762	9491	C	T	0,997985	2020-09-01	Australia
ORF1ab_314_L	ORF1ab	314	SRR12751762	14408	C	T	0,999411	2020-09-01	Australia
S_80_Y	S	80	SRR12751762	21800	G	T	0,999561	2020-09-01	Australia
S_477_N	S	477	SRR12751762	22992	G	A	1	2020-09-01	Australia
S_614_G	S	614	SRR12751762	23403	A	G	0,999411	2020-09-01	Australia
M_17_F	M	17	SRR12751762	26571	C	T	0,999279	2020-09-01	Australia
N_203_K	N	203	SRR12751762	28881	G	A	0,999435	2020-09-01	Australia
N_204_R	N	204	SRR12751762	28883	G	C	0,998886	2020-09-01	Australia
ORF1ab_81_Y	ORF1ab	81	SRR12751763	506	C	T	0,999613	2020-09-01	Australia
ORF1ab_300_F	ORF1ab	300	SRR12751763	1163	A	T	1	2020-09-01	Australia
ORF1ab_2511_N	ORF1ab	2511	SRR12751763	7798	G	T	0,999438	2020-09-01	Australia
ORF1ab_314_L	ORF1ab	314	SRR12751763	14408	C	T	1	2020-09-01	Australia
S_614_G	S	614	SRR12751763	23403	A	G	1	2020-09-01	Australia
ORF8_3_L	ORF8	3	SRR12751763	27900	T	C	0,140229	2020-09-01	Australia
N_203_K	N	203	SRR12751763	28881	G	A	1	2020-09-01	Australia
N_204_R	N	204	SRR12751763	28883	G	C	1	2020-09-01	Australia
ORF1ab_300_F	ORF1ab	300	SRR12751764	1163	A	T	0,999218	2020-08-31	Australia
ORF1ab_638_S	ORF1ab	638	SRR12751764	2177	G	A	0,108751	2020-08-31	Australia
ORF1ab_2537_S	ORF1ab	2537	SRR12751764	7874	C	T	0,999554	2020-08-31	Australia
ORF1ab_314_L	ORF1ab	314	SRR12751764	14408	C	T	1	2020-08-31	Australia
S_477_N	S	477	SRR12751764	22992	G	A	1	2020-08-31	Australia
S_614_G	S	614	SRR12751764	23403	A	G	1	2020-08-31	Australia
S_930_V	S	930	SRR12751764	24351	C	T	0,99965	2020-08-31	Australia
N_203_K	N	203	SRR12751764	28881	G	A	1	2020-08-31	Australia
N_204_R	N	204	SRR12751764	28883	G	C	1	2020-08-31	Australia
ORF1ab_300_F	ORF1ab	300	SRR12751765	1163	A	T	1	2020-07-16	Australia
ORF1ab_314_L	ORF1ab	314	SRR12751765	14408	C	T	0,999667	2020-07-16	Australia
S_477_N	S	477	SRR12751765	22992	G	A	0,995902	2020-07-16	Australia
S_614_G	S	614	SRR12751765	23403	A	G	0,999633	2020-07-16	Australia
N_203_K	N	203	SRR12751765	28881	G	A	0,999405	2020-07-16	Australia
N_204_R	N	204	SRR12751765	28883	G	C	1	2020-07-16	Australia
ORF1ab_300_F	ORF1ab	300	SRR12751766	1163	A	T	0,997976	2020-09-02	Australia
ORF1ab_2144_NA	ORF1ab	2144	SRR12751766	6696	C	+T	0,0557103	2020-09-02	Australia
ORF1ab_314_L	ORF1ab	314	SRR12751766	14408	C	T	0,998261	2020-09-02	Australia
S_614_G	S	614	SRR12751766	23403	A	G	1	2020-09-02	Australia
N_203_K	N	203	SRR12751766	28881	G	A	1	2020-09-02	Australia
N_204_R	N	204	SRR12751766	28883	G	C	1	2020-09-02	Australia
ORF1ab_944_L	ORF1ab	944	SRR12751768	3096	C	T	0,999505	2020-03-22	Australia
ORF1ab_3603_NA	ORF1ab	3603	SRR12751768	11074	C	+T	0,0777584	2020-03-22	Australia
ORF1ab_3606_NA	ORF1ab	3606	SRR12751768	11082	T	-G	0,070995	2020-03-22	Australia
ORF1ab_3606_F	ORF1ab	3606	SRR12751768	11083	G	T	0,999728	2020-03-22	Australia
ORF1ab_54_Y	ORF1ab	54	SRR12751768	13627	G	T	1	2020-03-22	Australia
ORF3a_251_V	ORF3a	251	SRR12751768	26144	G	T	0,999485	2020-03-22	Australia
ORF7a_94_H	ORF7a	94	SRR12751768	27675	A	C	0,524419	2020-03-22	Australia
N_22_G	N	22	SRR12751768	28338	A	G	0,999763	2020-03-22	Australia
ORF1ab_300_F	ORF1ab	300	SRR12751770	1163	A	T	1	2020-07-24	Australia
ORF1ab_314_L	ORF1ab	314	SRR12751770	14408	C	T	0,999475	2020-07-24	Australia
S_477_N	S	477	SRR12751770	22992	G	A	1	2020-07-24	Australia
S_614_G	S	614	SRR12751770	23403	A	G	1	2020-07-24	Australia
N_203_K	N	203	SRR12751770	28881	G	A	1	2020-07-24	Australia
N_204_R	N	204	SRR12751770	28883	G	C	1	2020-07-24	Australia
ORF1ab_300_F	ORF1ab	300	SRR12751772	1163	A	T	0,99961	2020-07-24	Australia
ORF1ab_314_L	ORF1ab	314	SRR12751772	14408	C	T	0,999397	2020-07-24	Australia
ORF1ab_1701_F	ORF1ab	1701	SRR12751772	18568	C	T	1	2020-07-24	Australia
S_477_N	S	477	SRR12751772	22992	G	A	1	2020-07-24	Australia
S_614_G	S	614	SRR12751772	23403	A	G	1	2020-07-24	Australia
N_203_K	N	203	SRR12751772	28881	G	A	0,999303	2020-07-24	Australia
N_204_R	N	204	SRR12751772	28883	G	C	0,998642	2020-07-24	Australia
ORF1ab_300_F	ORF1ab	300	SRR12751773	1163	A	T	0,999698	2020-07-14	Australia
ORF1ab_314_L	ORF1ab	314	SRR12751773	14408	C	T	0,999692	2020-07-14	Australia
S_5_F	S	5	SRR12751773	21575	C	T	0,242545	2020-07-14	Australia
S_477_N	S	477	SRR12751773	22992	G	A	1	2020-07-14	Australia
S_614_G	S	614	SRR12751773	23403	A	G	0,99961	2020-07-14	Australia
N_203_K	N	203	SRR12751773	28881	G	A	0,999458	2020-07-14	Australia
N_204_R	N	204	SRR12751773	28883	G	C	1	2020-07-14	Australia
ORF1ab_300_F	ORF1ab	300	SRR12751774	1163	A	T	0,999378	2020-07-26	Australia
ORF1ab_314_L	ORF1ab	314	SRR12751774	14408	C	T	1	2020-07-26	Australia
ORF1ab_833_NA	ORF1ab	833	SRR12751774	15965	G	+T	0,0523582	2020-07-26	Australia
S_477_N	S	477	SRR12751774	22992	G	A	1	2020-07-26	Australia
S_614_G	S	614	SRR12751774	23403	A	G	1	2020-07-26	Australia
ORF3a_257_S	ORF3a	257	SRR12751774	26162	A	G	1	2020-07-26	Australia
N_203_K	N	203	SRR12751774	28881	G	A	1	2020-07-26	Australia
N_204_R	N	204	SRR12751774	28883	G	C	1	2020-07-26	Australia
ORF1ab_300_F	ORF1ab	300	SRR12751775	1163	A	T	0,999346	2020-07-27	Australia
ORF1ab_206_S	ORF1ab	206	SRR12751775	14084	A	G	1	2020-07-27	Australia
ORF1ab_314_L	ORF1ab	314	SRR12751775	14408	C	T	1	2020-07-27	Australia
S_477_N	S	477	SRR12751775	22992	G	A	0,997333	2020-07-27	Australia
S_614_G	S	614	SRR12751775	23403	A	G	0,999821	2020-07-27	Australia
N_203_K	N	203	SRR12751775	28881	G	A	0,999075	2020-07-27	Australia
N_204_R	N	204	SRR12751775	28883	G	C	1	2020-07-27	Australia
ORF1ab_300_F	ORF1ab	300	SRR12751776	1163	A	T	1	2020-07-27	Australia
ORF1ab_314_L	ORF1ab	314	SRR12751776	14408	C	T	1	2020-07-27	Australia
S_614_G	S	614	SRR12751776	23403	A	G	1	2020-07-27	Australia
N_203_K	N	203	SRR12751776	28881	G	A	1	2020-07-27	Australia
N_204_R	N	204	SRR12751776	28883	G	C	1	2020-07-27	Australia
ORF1ab_300_F	ORF1ab	300	SRR12751777	1163	A	T	0,999456	2020-08-04	Australia
ORF1ab_314_L	ORF1ab	314	SRR12751777	14408	C	T	0,999066	2020-08-04	Australia
S_477_N	S	477	SRR12751777	22992	G	A	1	2020-08-04	Australia
S_614_G	S	614	SRR12751777	23403	A	G	1	2020-08-04	Australia
ORF3a_257_S	ORF3a	257	SRR12751777	26162	A	G	0,999128	2020-08-04	Australia
N_203_K	N	203	SRR12751777	28881	G	A	1	2020-08-04	Australia
N_204_R	N	204	SRR12751777	28883	G	C	0,999165	2020-08-04	Australia
ORF1ab_300_F	ORF1ab	300	SRR12751778	1163	A	T	0,999389	2020-08-05	Australia
ORF1ab_314_L	ORF1ab	314	SRR12751778	14408	C	T	1	2020-08-05	Australia
S_477_N	S	477	SRR12751778	22992	G	A	1	2020-08-05	Australia
S_614_G	S	614	SRR12751778	23403	A	G	1	2020-08-05	Australia
N_203_K	N	203	SRR12751778	28881	G	A	1	2020-08-05	Australia
N_204_R	N	204	SRR12751778	28883	G	C	1	2020-08-05	Australia
ORF1ab_300_F	ORF1ab	300	SRR12751779	1163	A	T	0,999767	2020-08-06	Australia
ORF1ab_1082_T	ORF1ab	1082	SRR12751779	3509	G	A	0,114367	2020-08-06	Australia
ORF1ab_206_S	ORF1ab	206	SRR12751779	14084	A	G	0,999664	2020-08-06	Australia
ORF1ab_314_L	ORF1ab	314	SRR12751779	14408	C	T	0,999326	2020-08-06	Australia
S_5_F	S	5	SRR12751779	21575	C	T	0,30494	2020-08-06	Australia
S_477_N	S	477	SRR12751779	22992	G	A	1	2020-08-06	Australia
S_614_G	S	614	SRR12751779	23403	A	G	0,999566	2020-08-06	Australia
N_203_K	N	203	SRR12751779	28881	G	A	0,998335	2020-08-06	Australia
N_204_R	N	204	SRR12751779	28883	G	C	1	2020-08-06	Australia
ORF1ab_300_F	ORF1ab	300	SRR12751780	1163	A	T	1	2020-07-28	Australia
ORF1ab_789_T	ORF1ab	789	SRR12751780	2631	T	C	0,057947	2020-07-28	Australia
ORF1ab_2144_NA	ORF1ab	2144	SRR12751780	6696	C	+T	0,0651948	2020-07-28	Australia
ORF1ab_2336_NA	ORF1ab	2336	SRR12751780	7273	G	+T	0,0611702	2020-07-28	Australia
ORF1ab_2698_Y	ORF1ab	2698	SRR12751780	8357	C	T	0,0588235	2020-07-28	Australia
ORF1ab_3593_F	ORF1ab	3593	SRR12751780	11042	G	T	0,0693374	2020-07-28	Australia
ORF1ab_314_L	ORF1ab	314	SRR12751780	14408	C	T	1	2020-07-28	Australia
ORF1ab_709_N	ORF1ab	709	SRR12751780	15594	G	T	0,999754	2020-07-28	Australia
ORF1ab_1905_L	ORF1ab	1905	SRR12751780	19180	G	T	0,0504098	2020-07-28	Australia
S_614_G	S	614	SRR12751780	23403	A	G	1	2020-07-28	Australia
S_746_L	S	746	SRR12751780	23799	C	T	0,0660377	2020-07-28	Australia
S_818_NA	S	818	SRR12751780	24014	A	-TTGAAGATCTACT	0,050478	2020-07-28	Australia
ORF3a_79_L	ORF3a	79	SRR12751780	25627	T	C	0,0839035	2020-07-28	Australia
N_203_K	N	203	SRR12751780	28881	G	A	0,999591	2020-07-28	Australia
N_204_R	N	204	SRR12751780	28883	G	C	1	2020-07-28	Australia
ORF1ab_82_NA	ORF1ab	82	SRR12751781	509	G	-GTCATGTTA	0,0505499	2020-07-29	Australia
ORF1ab_84_NA	ORF1ab	84	SRR12751781	515	G	-TTA	0,219854	2020-07-29	Australia
ORF1ab_300_F	ORF1ab	300	SRR12751781	1163	A	T	1	2020-07-29	Australia
ORF1ab_1100_V	ORF1ab	1100	SRR12751781	3564	G	T	0,0832683	2020-07-29	Australia
ORF1ab_2176_M	ORF1ab	2176	SRR12751781	6791	T	A	0,0713814	2020-07-29	Australia
ORF1ab_2461_C	ORF1ab	2461	SRR12751781	7646	G	T	0,0733945	2020-07-29	Australia
ORF1ab_3447_NA	ORF1ab	3447	SRR12751781	10605	C	+T	0,0550172	2020-07-29	Australia
ORF1ab_3951_F	ORF1ab	3951	SRR12751781	12116	C	T	0,999245	2020-07-29	Australia
ORF1ab_314_L	ORF1ab	314	SRR12751781	14408	C	T	0,999711	2020-07-29	Australia
ORF1ab_2152_NA	ORF1ab	2152	SRR12751781	19921	G	-T	0,0515021	2020-07-29	Australia
S_554_*	S	554	SRR12751781	23222	G	T	0,107399	2020-07-29	Australia
S_614_G	S	614	SRR12751781	23403	A	G	0,999691	2020-07-29	Australia
S_906_S	S	906	SRR12751781	24279	T	C	0,0507796	2020-07-29	Australia
S_1032_S	S	1032	SRR12751781	24656	T	A	0,0707246	2020-07-29	Australia
S_1124_V	S	1124	SRR12751781	24933	G	T	0,054797	2020-07-29	Australia
M_168_L	M	168	SRR12751781	27024	A	C	1	2020-07-29	Australia
N_203_K	N	203	SRR12751781	28881	G	A	1	2020-07-29	Australia
N_204_R	N	204	SRR12751781	28883	G	C	0,99913	2020-07-29	Australia
ORF1ab_300_F	ORF1ab	300	SRR12751782	1163	A	T	0,999047	2020-07-30	Australia
ORF1ab_3459_M	ORF1ab	3459	SRR12751782	10641	C	T	0,0756421	2020-07-30	Australia
ORF1ab_314_L	ORF1ab	314	SRR12751782	14408	C	T	1	2020-07-30	Australia
S_614_G	S	614	SRR12751782	23403	A	G	0,999324	2020-07-30	Australia
ORF3a_257_S	ORF3a	257	SRR12751782	26162	A	G	0,999397	2020-07-30	Australia
N_203_K	N	203	SRR12751782	28881	G	A	1	2020-07-30	Australia
N_204_R	N	204	SRR12751782	28883	G	C	0,999241	2020-07-30	Australia
ORF1ab_133_V	ORF1ab	133	SRR12751785	663	G	T	0,0557356	2020-08-01	Australia
ORF1ab_300_F	ORF1ab	300	SRR12751785	1163	A	T	0,999737	2020-08-01	Australia
ORF1ab_314_L	ORF1ab	314	SRR12751785	14408	C	T	0,999791	2020-08-01	Australia
S_614_G	S	614	SRR12751785	23403	A	G	1	2020-08-01	Australia
ORF3a_257_S	ORF3a	257	SRR12751785	26162	A	G	1	2020-08-01	Australia
N_203_K	N	203	SRR12751785	28881	G	A	1	2020-08-01	Australia
N_204_R	N	204	SRR12751785	28883	G	C	1	2020-08-01	Australia
ORF1ab_300_F	ORF1ab	300	SRR12751786	1163	A	T	1	2020-08-10	Australia
ORF1ab_1359_T	ORF1ab	1359	SRR12751786	4341	T	C	0,998857	2020-08-10	Australia
ORF1ab_314_L	ORF1ab	314	SRR12751786	14408	C	T	0,999179	2020-08-10	Australia
S_614_G	S	614	SRR12751786	23403	A	G	0,999658	2020-08-10	Australia
M_2_S	M	2	SRR12751786	26526	G	T	0,997629	2020-08-10	Australia
N_203_K	N	203	SRR12751786	28881	G	A	0,999493	2020-08-10	Australia
N_204_R	N	204	SRR12751786	28883	G	C	1	2020-08-10	Australia
ORF1ab_124_C	ORF1ab	124	SRR12751787	635	C	T	0,0631219	2020-08-10	Australia
ORF1ab_237_K	ORF1ab	237	SRR12751787	974	G	A	0,0511642	2020-08-10	Australia
ORF1ab_300_F	ORF1ab	300	SRR12751787	1163	A	T	0,999836	2020-08-10	Australia
ORF1ab_398_C	ORF1ab	398	SRR12751787	1457	C	T	0,092442	2020-08-10	Australia
ORF1ab_1048_NA	ORF1ab	1048	SRR12751787	3407	G	-A	0,0515693	2020-08-10	Australia
ORF1ab_1101_S	ORF1ab	1101	SRR12751787	3566	G	A	0,0610596	2020-08-10	Australia
ORF1ab_1167_Y	ORF1ab	1167	SRR12751787	3764	G	T	0,0769076	2020-08-10	Australia
ORF1ab_1238_Q	ORF1ab	1238	SRR12751787	3977	G	C	0,0517413	2020-08-10	Australia
ORF1ab_1382_P	ORF1ab	1382	SRR12751787	4409	G	C	0,0670103	2020-08-10	Australia
ORF1ab_2305_NA	ORF1ab	2305	SRR12751787	7178	G	+A	0,0587703	2020-08-10	Australia
ORF1ab_3121_NA	ORF1ab	3121	SRR12751787	9627	C	-T	0,0684327	2020-08-10	Australia
ORF1ab_3779_NA	ORF1ab	3779	SRR12751787	11601	T	+A	0,0927289	2020-08-10	Australia
ORF1ab_4178_V	ORF1ab	4178	SRR12751787	12798	G	T	0,0575202	2020-08-10	Australia
ORF1ab_161_Y	ORF1ab	161	SRR12751787	13948	G	T	0,10063	2020-08-10	Australia
ORF1ab_206_S	ORF1ab	206	SRR12751787	14084	A	G	1	2020-08-10	Australia
ORF1ab_314_L	ORF1ab	314	SRR12751787	14408	C	T	1	2020-08-10	Australia
ORF1ab_2058_L	ORF1ab	2058	SRR12751787	19639	T	C	0,0537675	2020-08-10	Australia
ORF1ab_2416_K	ORF1ab	2416	SRR12751787	20714	G	A	0,0690863	2020-08-10	Australia
ORF1ab_2545_NA	ORF1ab	2545	SRR12751787	21101	G	+T	0,0740817	2020-08-10	Australia
ORF1ab_2580_F	ORF1ab	2580	SRR12751787	21205	C	T	0,0816993	2020-08-10	Australia
ORF1ab_2653_C	ORF1ab	2653	SRR12751787	21424	G	T	0,0506073	2020-08-10	Australia
S_614_G	S	614	SRR12751787	23403	A	G	1	2020-08-10	Australia
S_836_*	S	836	SRR12751787	24068	C	T	0,141276	2020-08-10	Australia
S_838_R	S	838	SRR12751787	24074	G	C	0,0801105	2020-08-10	Australia
S_846_S	S	846	SRR12751787	24098	G	T	0,0612033	2020-08-10	Australia
S_855_NA	S	855	SRR12751787	24126	T	-TAACGGCCTTACTG	0,0608546	2020-08-10	Australia
S_938_NA	S	938	SRR12751787	24374	C	-T	0,120352	2020-08-10	Australia
S_1008_L	S	1008	SRR12751787	24584	G	C	0,0590488	2020-08-10	Australia
S_1151_*	S	1151	SRR12751787	25013	G	T	0,0520293	2020-08-10	Australia
ORF3a_135_NA	ORF3a	135	SRR12751787	25797	C	+A	0,0570571	2020-08-10	Australia
E_19_P	E	19	SRR12751787	26300	T	C	0,055417	2020-08-10	Australia
ORF7a_100_NA	ORF7a	100	SRR12751787	27691	A	+T	0,071599	2020-08-10	Australia
N_203_K	N	203	SRR12751787	28881	G	A	0,999687	2020-08-10	Australia
N_204_R	N	204	SRR12751787	28883	G	C	1	2020-08-10	Australia
N_416_L	N	416	SRR12751787	29520	C	T	0,190746	2020-08-10	Australia
ORF1ab_300_F	ORF1ab	300	SRR12751788	1163	A	T	1	2020-08-02	Australia
ORF1ab_314_L	ORF1ab	314	SRR12751788	14408	C	T	0,999269	2020-08-02	Australia
ORF1ab_709_N	ORF1ab	709	SRR12751788	15594	G	T	0,999146	2020-08-02	Australia
S_477_N	S	477	SRR12751788	22992	G	A	1	2020-08-02	Australia
S_614_G	S	614	SRR12751788	23403	A	G	0,99916	2020-08-02	Australia
N_203_K	N	203	SRR12751788	28881	G	A	1	2020-08-02	Australia
N_204_R	N	204	SRR12751788	28883	G	C	1	2020-08-02	Australia
ORF1ab_300_F	ORF1ab	300	SRR12751789	1163	A	T	0,999155	2020-08-04	Australia
ORF1ab_1114_Y	ORF1ab	1114	SRR12751789	3606	G	A	0,179929	2020-08-04	Australia
ORF1ab_1284_S	ORF1ab	1284	SRR12751789	4115	C	T	0,53709	2020-08-04	Australia
ORF1ab_2709_M	ORF1ab	2709	SRR12751789	8392	T	G	0,0764946	2020-08-04	Australia
ORF1ab_4048_V	ORF1ab	4048	SRR12751789	12407	A	G	0,0940734	2020-08-04	Australia
ORF1ab_314_L	ORF1ab	314	SRR12751789	14408	C	T	1	2020-08-04	Australia
ORF1ab_2212_I	ORF1ab	2212	SRR12751789	20102	G	T	0,25431	2020-08-04	Australia
S_614_G	S	614	SRR12751789	23403	A	G	0,99883	2020-08-04	Australia
N_203_K	N	203	SRR12751789	28881	G	A	1	2020-08-04	Australia
N_204_R	N	204	SRR12751789	28883	G	C	1	2020-08-04	Australia
ORF1ab_300_F	ORF1ab	300	SRR12751790	1163	A	T	0,999741	2020-08-03	Australia
ORF1ab_2144_NA	ORF1ab	2144	SRR12751790	6696	C	+T	0,056559	2020-08-03	Australia
ORF1ab_314_L	ORF1ab	314	SRR12751790	14408	C	T	1	2020-08-03	Australia
ORF1ab_1162_I	ORF1ab	1162	SRR12751790	16952	C	T	0,999829	2020-08-03	Australia
ORF1ab_2560_F	ORF1ab	2560	SRR12751790	21145	C	T	0,211492	2020-08-03	Australia
S_547_I	S	547	SRR12751790	23202	C	T	0,52381	2020-08-03	Australia
S_614_G	S	614	SRR12751790	23403	A	G	0,999872	2020-08-03	Australia
N_203_K	N	203	SRR12751790	28881	G	A	1	2020-08-03	Australia
N_204_R	N	204	SRR12751790	28883	G	C	1	2020-08-03	Australia
ORF1ab_300_F	ORF1ab	300	SRR12751791	1163	A	T	0,99974	2020-07-21	Australia
ORF1ab_314_L	ORF1ab	314	SRR12751791	14408	C	T	1	2020-07-21	Australia
ORF1ab_2172_NA	ORF1ab	2172	SRR12751791	19983	C	+T	0,0636042	2020-07-21	Australia
S_614_G	S	614	SRR12751791	23403	A	G	1	2020-07-21	Australia
N_203_K	N	203	SRR12751791	28881	G	A	1	2020-07-21	Australia
N_204_R	N	204	SRR12751791	28883	G	C	0,999578	2020-07-21	Australia
ORF1ab_300_F	ORF1ab	300	SRR12751792	1163	A	T	1	2020-08-10	Australia
ORF1ab_3297_G	ORF1ab	3297	SRR12751792	10155	A	G	1	2020-08-10	Australia
ORF1ab_314_L	ORF1ab	314	SRR12751792	14408	C	T	0,999536	2020-08-10	Australia
S_477_N	S	477	SRR12751792	22992	G	A	1	2020-08-10	Australia
S_614_G	S	614	SRR12751792	23403	A	G	0,999576	2020-08-10	Australia
N_203_K	N	203	SRR12751792	28881	G	A	1	2020-08-10	Australia
N_204_R	N	204	SRR12751792	28883	G	C	0,999553	2020-08-10	Australia
ORF1ab_300_F	ORF1ab	300	SRR12751793	1163	A	T	0,999751	2020-08-04	Australia
ORF1ab_1923_V	ORF1ab	1923	SRR12751793	6033	C	T	0,99987	2020-08-04	Australia
ORF1ab_314_L	ORF1ab	314	SRR12751793	14408	C	T	0,997168	2020-08-04	Australia
ORF1ab_1701_F	ORF1ab	1701	SRR12751793	18568	C	T	1	2020-08-04	Australia
S_477_N	S	477	SRR12751793	22992	G	A	1	2020-08-04	Australia
S_614_G	S	614	SRR12751793	23403	A	G	0,9996	2020-08-04	Australia
S_632_N	S	632	SRR12751793	23457	C	A	0,998909	2020-08-04	Australia
N_203_K	N	203	SRR12751793	28881	G	A	0,998742	2020-08-04	Australia
N_204_R	N	204	SRR12751793	28883	G	C	1	2020-08-04	Australia
ORF1ab_300_F	ORF1ab	300	SRR12751795	1163	A	T	0,999234	2020-08-08	Australia
ORF1ab_206_S	ORF1ab	206	SRR12751795	14084	A	G	0,999159	2020-08-08	Australia
ORF1ab_314_L	ORF1ab	314	SRR12751795	14408	C	T	0,998918	2020-08-08	Australia
S_477_N	S	477	SRR12751795	22992	G	A	1	2020-08-08	Australia
S_614_G	S	614	SRR12751795	23403	A	G	0,999865	2020-08-08	Australia
N_203_K	N	203	SRR12751795	28881	G	A	1	2020-08-08	Australia
N_204_R	N	204	SRR12751795	28883	G	C	1	2020-08-08	Australia
ORF10_10_S	ORF10	10	SRR12751795	29585	C	T	0,999591	2020-08-08	Australia
ORF1ab_300_F	ORF1ab	300	SRR12751796	1163	A	T	0,99974	2020-08-07	Australia
ORF1ab_476_V	ORF1ab	476	SRR12751796	1691	A	G	1	2020-08-07	Australia
ORF1ab_944_L	ORF1ab	944	SRR12751796	3096	C	T	0,0687266	2020-08-07	Australia
ORF1ab_2144_NA	ORF1ab	2144	SRR12751796	6696	C	+T	0,0652174	2020-08-07	Australia
ORF1ab_2956_R	ORF1ab	2956	SRR12751796	9132	T	G	0,0763889	2020-08-07	Australia
ORF1ab_3195_G	ORF1ab	3195	SRR12751796	9848	A	G	0,256983	2020-08-07	Australia
ORF1ab_314_L	ORF1ab	314	SRR12751796	14408	C	T	0,999831	2020-08-07	Australia
ORF1ab_2208_NA	ORF1ab	2208	SRR12751796	20091	C	+A	0,0894309	2020-08-07	Australia
S_35_C	S	35	SRR12751796	21665	G	T	0,0783898	2020-08-07	Australia
S_477_N	S	477	SRR12751796	22992	G	A	1	2020-08-07	Australia
S_614_G	S	614	SRR12751796	23403	A	G	1	2020-08-07	Australia
S_704_L	S	704	SRR12751796	23673	C	T	0,0588422	2020-08-07	Australia
S_863_NA	S	863	SRR12751796	24150	C	-T	0,0543657	2020-08-07	Australia
S_1096_F	S	1096	SRR12751796	24848	G	T	0,0504137	2020-08-07	Australia
N_203_K	N	203	SRR12751796	28881	G	A	1	2020-08-07	Australia
N_204_R	N	204	SRR12751796	28883	G	C	1	2020-08-07	Australia
N_325_I	N	325	SRR12751796	29247	C	T	0,225108	2020-08-07	Australia
ORF1ab_300_F	ORF1ab	300	SRR12751797	1163	A	T	0,999573	2020-08-02	Australia
ORF1ab_1158_S	ORF1ab	1158	SRR12751797	3737	C	T	0,999661	2020-08-02	Australia
ORF1ab_314_L	ORF1ab	314	SRR12751797	14408	C	T	0,999644	2020-08-02	Australia
ORF1ab_1917_L	ORF1ab	1917	SRR12751797	19217	C	T	0,999327	2020-08-02	Australia
S_614_G	S	614	SRR12751797	23403	A	G	1	2020-08-02	Australia
N_151_L	N	151	SRR12751797	28725	C	T	0,997765	2020-08-02	Australia
N_203_K	N	203	SRR12751797	28881	G	A	1	2020-08-02	Australia
N_204_R	N	204	SRR12751797	28883	G	C	0,999422	2020-08-02	Australia
N_348_H	N	348	SRR12751797	29315	G	C	1	2020-08-02	Australia
ORF1ab_300_F	ORF1ab	300	SRR12751798	1163	A	T	0,999716	2020-07-24	Australia
ORF1ab_1662_D	ORF1ab	1662	SRR12751798	5249	A	G	0,131347	2020-07-24	Australia
ORF1ab_3944_V	ORF1ab	3944	SRR12751798	12095	A	G	0,165395	2020-07-24	Australia
ORF1ab_314_L	ORF1ab	314	SRR12751798	14408	C	T	1	2020-07-24	Australia
ORF1ab_1701_F	ORF1ab	1701	SRR12751798	18568	C	T	0,976596	2020-07-24	Australia
S_477_N	S	477	SRR12751798	22992	G	A	1	2020-07-24	Australia
S_614_G	S	614	SRR12751798	23403	A	G	0,999824	2020-07-24	Australia
N_203_K	N	203	SRR12751798	28881	G	A	1	2020-07-24	Australia
N_204_R	N	204	SRR12751798	28883	G	C	1	2020-07-24	Australia
ORF1ab_300_F	ORF1ab	300	SRR12751799	1163	A	T	0,999516	2020-07-14	Australia
ORF1ab_314_L	ORF1ab	314	SRR12751799	14408	C	T	1	2020-07-14	Australia
S_477_N	S	477	SRR12751799	22992	G	A	1	2020-07-14	Australia
S_614_G	S	614	SRR12751799	23403	A	G	0,999775	2020-07-14	Australia
M_2_S	M	2	SRR12751799	26526	G	T	1	2020-07-14	Australia
N_203_K	N	203	SRR12751799	28881	G	A	1	2020-07-14	Australia
N_204_R	N	204	SRR12751799	28883	G	C	1	2020-07-14	Australia
ORF1ab_300_F	ORF1ab	300	SRR12751800	1163	A	T	1	NA	Australia
ORF1ab_314_L	ORF1ab	314	SRR12751800	14408	C	T	1	NA	Australia
ORF1ab_1701_F	ORF1ab	1701	SRR12751800	18568	C	T	1	NA	Australia
S_614_G	S	614	SRR12751800	23403	A	G	0,999785	NA	Australia
N_203_K	N	203	SRR12751800	28881	G	A	1	NA	Australia
N_204_R	N	204	SRR12751800	28883	G	C	1	NA	Australia
ORF1ab_300_F	ORF1ab	300	SRR12751801	1163	A	T	1	NA	Australia
ORF1ab_314_L	ORF1ab	314	SRR12751801	14408	C	T	0,999311	NA	Australia
ORF1ab_961_L	ORF1ab	961	SRR12751801	16349	C	T	0,308065	NA	Australia
ORF1ab_1701_F	ORF1ab	1701	SRR12751801	18568	C	T	1	NA	Australia
S_477_N	S	477	SRR12751801	22992	G	A	1	NA	Australia
S_614_G	S	614	SRR12751801	23403	A	G	0,998969	NA	Australia
N_203_K	N	203	SRR12751801	28881	G	A	0,997957	NA	Australia
N_204_R	N	204	SRR12751801	28883	G	C	1	NA	Australia
ORF1ab_300_F	ORF1ab	300	SRR12751802	1163	A	T	0,999504	2020-07-14	Australia
ORF1ab_3779_V	ORF1ab	3779	SRR12751802	11600	A	G	0,99778	2020-07-14	Australia
ORF1ab_314_L	ORF1ab	314	SRR12751802	14408	C	T	0,999664	2020-07-14	Australia
S_614_G	S	614	SRR12751802	23403	A	G	0,999722	2020-07-14	Australia
ORF8_65_V	ORF8	65	SRR12751802	28087	C	T	0,85178	2020-07-14	Australia
N_203_K	N	203	SRR12751802	28881	G	A	1	2020-07-14	Australia
N_204_R	N	204	SRR12751802	28883	G	C	1	2020-07-14	Australia
ORF1ab_300_F	ORF1ab	300	SRR12751803	1163	A	T	0,999428	NA	Australia
ORF1ab_314_L	ORF1ab	314	SRR12751803	14408	C	T	0,99957	NA	Australia
S_614_G	S	614	SRR12751803	23403	A	G	1	NA	Australia
N_203_K	N	203	SRR12751803	28881	G	A	1	NA	Australia
N_204_R	N	204	SRR12751803	28883	G	C	1	NA	Australia
ORF1ab_300_F	ORF1ab	300	SRR12751804	1163	A	T	1	2020-07-22	Australia
ORF1ab_1923_V	ORF1ab	1923	SRR12751804	6033	C	T	1	2020-07-22	Australia
ORF1ab_314_L	ORF1ab	314	SRR12751804	14408	C	T	0,999783	2020-07-22	Australia
ORF1ab_1701_F	ORF1ab	1701	SRR12751804	18568	C	T	1	2020-07-22	Australia
S_477_N	S	477	SRR12751804	22992	G	A	1	2020-07-22	Australia
S_614_G	S	614	SRR12751804	23403	A	G	1	2020-07-22	Australia
S_632_N	S	632	SRR12751804	23457	C	A	0,998515	2020-07-22	Australia
N_203_K	N	203	SRR12751804	28881	G	A	1	2020-07-22	Australia
N_204_R	N	204	SRR12751804	28883	G	C	0,999032	2020-07-22	Australia
ORF1ab_300_F	ORF1ab	300	SRR12751805	1163	A	T	1	NA	Australia
ORF1ab_3603_NA	ORF1ab	3603	SRR12751805	11074	C	+T	0,0530191	NA	Australia
ORF1ab_3606_NA	ORF1ab	3606	SRR12751805	11082	T	-G	0,110425	NA	Australia
ORF1ab_3606_F	ORF1ab	3606	SRR12751805	11083	G	T	0,996681	NA	Australia
ORF1ab_314_L	ORF1ab	314	SRR12751805	14408	C	T	1	NA	Australia
ORF1ab_1162_I	ORF1ab	1162	SRR12751805	16952	C	T	0,999525	NA	Australia
S_477_N	S	477	SRR12751805	22992	G	A	1	NA	Australia
S_614_G	S	614	SRR12751805	23403	A	G	0,99939	NA	Australia
N_203_K	N	203	SRR12751805	28881	G	A	1	NA	Australia
N_204_R	N	204	SRR12751805	28883	G	C	1	NA	Australia
ORF1ab_300_F	ORF1ab	300	SRR12751806	1163	A	T	1	NA	Australia
ORF1ab_275_Y	ORF1ab	275	SRR12751806	14290	G	T	0,101322	NA	Australia
ORF1ab_314_L	ORF1ab	314	SRR12751806	14408	C	T	0,998972	NA	Australia
S_614_G	S	614	SRR12751806	23403	A	G	0,999813	NA	Australia
N_203_K	N	203	SRR12751806	28881	G	A	0,999253	NA	Australia
N_204_R	N	204	SRR12751806	28883	G	C	0,999271	NA	Australia
ORF1ab_300_F	ORF1ab	300	SRR12751807	1163	A	T	0,999525	NA	Australia
ORF1ab_314_L	ORF1ab	314	SRR12751807	14408	C	T	0,999367	NA	Australia
S_477_N	S	477	SRR12751807	22992	G	A	0,998862	NA	Australia
S_614_G	S	614	SRR12751807	23403	A	G	0,999727	NA	Australia
N_203_K	N	203	SRR12751807	28881	G	A	0,999193	NA	Australia
N_204_R	N	204	SRR12751807	28883	G	C	1	NA	Australia
ORF1ab_300_F	ORF1ab	300	SRR12751808	1163	A	T	1	NA	Australia
ORF1ab_314_L	ORF1ab	314	SRR12751808	14408	C	T	0,999477	NA	Australia
S_477_N	S	477	SRR12751808	22992	G	A	0,993548	NA	Australia
S_614_G	S	614	SRR12751808	23403	A	G	0,999572	NA	Australia
N_14_C	N	14	SRR12751808	28313	C	T	0,999542	NA	Australia
N_203_K	N	203	SRR12751808	28881	G	A	0,998826	NA	Australia
N_204_R	N	204	SRR12751808	28883	G	C	0,999431	NA	Australia
ORF1ab_300_F	ORF1ab	300	SRR12751809	1163	A	T	1	2020-07-22	Australia
ORF1ab_4083_M	ORF1ab	4083	SRR12751809	12513	C	T	0,999415	2020-07-22	Australia
ORF1ab_4368_I	ORF1ab	4368	SRR12751809	13368	C	T	0,58041	2020-07-22	Australia
ORF1ab_314_L	ORF1ab	314	SRR12751809	14408	C	T	1	2020-07-22	Australia
ORF1ab_1896_I	ORF1ab	1896	SRR12751809	19154	C	T	0,240329	2020-07-22	Australia
S_477_N	S	477	SRR12751809	22992	G	A	1	2020-07-22	Australia
S_614_G	S	614	SRR12751809	23403	A	G	0,999096	2020-07-22	Australia
ORF3a_105_NA	ORF3a	105	SRR12751809	25706	T	-TCTCTATCTTTA	0,956734	2020-07-22	Australia
N_203_K	N	203	SRR12751809	28881	G	A	1	2020-07-22	Australia
N_204_R	N	204	SRR12751809	28883	G	C	1	2020-07-22	Australia
ORF1ab_300_F	ORF1ab	300	SRR12751810	1163	A	T	0,999527	NA	Australia
ORF1ab_314_L	ORF1ab	314	SRR12751810	14408	C	T	1	NA	Australia
ORF1ab_833_NA	ORF1ab	833	SRR12751810	15965	G	+T	0,0524134	NA	Australia
S_614_G	S	614	SRR12751810	23403	A	G	1	NA	Australia
N_203_K	N	203	SRR12751810	28881	G	A	0,997677	NA	Australia
N_204_R	N	204	SRR12751810	28883	G	C	1	NA	Australia
ORF1ab_300_F	ORF1ab	300	SRR12751811	1163	A	T	0,999334	NA	Australia
ORF1ab_314_L	ORF1ab	314	SRR12751811	14408	C	T	1	NA	Australia
ORF1ab_1162_I	ORF1ab	1162	SRR12751811	16952	C	T	0,999479	NA	Australia
S_614_G	S	614	SRR12751811	23403	A	G	0,999802	NA	Australia
N_203_K	N	203	SRR12751811	28881	G	A	0,999353	NA	Australia
N_204_R	N	204	SRR12751811	28883	G	C	0,999372	NA	Australia
ORF1ab_300_F	ORF1ab	300	SRR12751812	1163	A	T	0,999622	NA	Australia
ORF1ab_314_L	ORF1ab	314	SRR12751812	14408	C	T	0,997364	NA	Australia
ORF1ab_1676_F	ORF1ab	1676	SRR12751812	18493	C	T	0,116338	NA	Australia
S_614_G	S	614	SRR12751812	23403	A	G	0,999101	NA	Australia
N_203_K	N	203	SRR12751812	28881	G	A	1	NA	Australia
N_204_R	N	204	SRR12751812	28883	G	C	0,999253	NA	Australia
ORF1ab_300_F	ORF1ab	300	SRR12751813	1163	A	T	1	NA	Australia
ORF1ab_314_L	ORF1ab	314	SRR12751813	14408	C	T	1	NA	Australia
S_614_G	S	614	SRR12751813	23403	A	G	0,999699	NA	Australia
S_641_NA	S	641	SRR12751813	23483	A	-ATG	0,0502513	NA	Australia
N_203_K	N	203	SRR12751813	28881	G	A	1	NA	Australia
N_204_R	N	204	SRR12751813	28883	G	C	0,999174	NA	Australia
ORF1ab_300_F	ORF1ab	300	SRR12751814	1163	A	T	0,999603	NA	Australia
ORF1ab_314_L	ORF1ab	314	SRR12751814	14408	C	T	0,998979	NA	Australia
S_477_N	S	477	SRR12751814	22992	G	A	0,995833	NA	Australia
S_614_G	S	614	SRR12751814	23403	A	G	0,999767	NA	Australia
N_203_K	N	203	SRR12751814	28881	G	A	1	NA	Australia
N_204_R	N	204	SRR12751814	28883	G	C	1	NA	Australia
ORF1ab_300_F	ORF1ab	300	SRR12751815	1163	A	T	0,999545	NA	Australia
ORF1ab_2144_NA	ORF1ab	2144	SRR12751815	6696	C	+T	0,0588705	NA	Australia
ORF1ab_314_L	ORF1ab	314	SRR12751815	14408	C	T	1	NA	Australia
S_614_G	S	614	SRR12751815	23403	A	G	0,999707	NA	Australia
N_203_K	N	203	SRR12751815	28881	G	A	1	NA	Australia
N_204_R	N	204	SRR12751815	28883	G	C	1	NA	Australia
ORF1ab_300_F	ORF1ab	300	SRR12751816	1163	A	T	1	NA	Australia
ORF1ab_314_L	ORF1ab	314	SRR12751816	14408	C	T	0,999459	NA	Australia
S_477_N	S	477	SRR12751816	22992	G	A	0,997085	NA	Australia
S_614_G	S	614	SRR12751816	23403	A	G	1	NA	Australia
N_203_K	N	203	SRR12751816	28881	G	A	0,999049	NA	Australia
N_204_R	N	204	SRR12751816	28883	G	C	1	NA	Australia
ORF1ab_300_F	ORF1ab	300	SRR12751817	1163	A	T	0,999466	NA	Australia
ORF1ab_3139_L	ORF1ab	3139	SRR12751817	9681	G	T	0,0503597	NA	Australia
ORF1ab_3603_NA	ORF1ab	3603	SRR12751817	11074	C	-T	0,0626243	NA	Australia
ORF1ab_314_L	ORF1ab	314	SRR12751817	14408	C	T	1	NA	Australia
ORF1ab_1162_I	ORF1ab	1162	SRR12751817	16952	C	T	0,708576	NA	Australia
S_614_G	S	614	SRR12751817	23403	A	G	1	NA	Australia
N_203_K	N	203	SRR12751817	28881	G	A	1	NA	Australia
N_204_R	N	204	SRR12751817	28883	G	C	1	NA	Australia
N_260_NA	N	260	SRR12751817	29051	C	+A	0,0516605	NA	Australia
ORF1ab_300_F	ORF1ab	300	SRR12751818	1163	A	T	1	NA	Australia
ORF1ab_314_L	ORF1ab	314	SRR12751818	14408	C	T	1	NA	Australia
S_614_G	S	614	SRR12751818	23403	A	G	0,999286	NA	Australia
M_111_*	M	111	SRR12751818	26854	C	A	0,0606061	NA	Australia
M_137_*	M	137	SRR12751818	26931	G	T	0,0502793	NA	Australia
N_203_K	N	203	SRR12751818	28881	G	A	1	NA	Australia
N_204_R	N	204	SRR12751818	28883	G	C	0,998488	NA	Australia
ORF1ab_300_F	ORF1ab	300	SRR12751820	1163	A	T	0,999631	NA	Australia
ORF1ab_314_L	ORF1ab	314	SRR12751820	14408	C	T	1	NA	Australia
ORF1ab_2172_NA	ORF1ab	2172	SRR12751820	19983	C	+T	0,0610687	NA	Australia
S_614_G	S	614	SRR12751820	23403	A	G	0,99983	NA	Australia
N_203_K	N	203	SRR12751820	28881	G	A	0,998959	NA	Australia
N_204_R	N	204	SRR12751820	28883	G	C	1	NA	Australia
ORF1ab_300_F	ORF1ab	300	SRR12751821	1163	A	T	0,999333	NA	Australia
ORF1ab_314_L	ORF1ab	314	SRR12751821	14408	C	T	1	NA	Australia
S_614_G	S	614	SRR12751821	23403	A	G	0,999423	NA	Australia
N_203_K	N	203	SRR12751821	28881	G	A	1	NA	Australia
N_204_R	N	204	SRR12751821	28883	G	C	1	NA	Australia
ORF1ab_300_F	ORF1ab	300	SRR12751822	1163	A	T	0,999487	NA	Australia
ORF1ab_314_L	ORF1ab	314	SRR12751822	14408	C	T	0,999657	NA	Australia
ORF1ab_1162_I	ORF1ab	1162	SRR12751822	16952	C	T	0,175124	NA	Australia
S_477_N	S	477	SRR12751822	22992	G	A	0,997899	NA	Australia
S_614_G	S	614	SRR12751822	23403	A	G	0,999728	NA	Australia
ORF7a_107_NA	ORF7a	107	SRR12751822	27713	T	-AGTGTTTATAAC	0,138061	NA	Australia
N_203_K	N	203	SRR12751822	28881	G	A	1	NA	Australia
N_204_R	N	204	SRR12751822	28883	G	C	1	NA	Australia
ORF1ab_300_F	ORF1ab	300	SRR12751823	1163	A	T	1	NA	Australia
ORF1ab_314_L	ORF1ab	314	SRR12751823	14408	C	T	0,999709	NA	Australia
ORF1ab_1262_H	ORF1ab	1262	SRR12751823	17252	G	A	1	NA	Australia
S_477_N	S	477	SRR12751823	22992	G	A	1	NA	Australia
S_614_G	S	614	SRR12751823	23403	A	G	1	NA	Australia
N_203_K	N	203	SRR12751823	28881	G	A	1	NA	Australia
N_204_R	N	204	SRR12751823	28883	G	C	1	NA	Australia
ORF1ab_300_F	ORF1ab	300	SRR12751824	1163	A	T	0,999694	NA	Australia
ORF1ab_314_L	ORF1ab	314	SRR12751824	14408	C	T	0,99961	NA	Australia
S_477_N	S	477	SRR12751824	22992	G	A	1	NA	Australia
S_614_G	S	614	SRR12751824	23403	A	G	0,99959	NA	Australia
N_203_K	N	203	SRR12751824	28881	G	A	1	NA	Australia
N_204_R	N	204	SRR12751824	28883	G	C	1	NA	Australia
ORF1ab_300_F	ORF1ab	300	SRR12751825	1163	A	T	1	NA	Australia
ORF1ab_314_L	ORF1ab	314	SRR12751825	14408	C	T	1	NA	Australia
S_477_N	S	477	SRR12751825	22992	G	A	1	NA	Australia
S_614_G	S	614	SRR12751825	23403	A	G	1	NA	Australia
N_203_K	N	203	SRR12751825	28881	G	A	1	NA	Australia
N_204_R	N	204	SRR12751825	28883	G	C	1	NA	Australia
ORF1ab_300_F	ORF1ab	300	SRR12751827	1163	A	T	0,999773	NA	Australia
ORF1ab_314_L	ORF1ab	314	SRR12751827	14408	C	T	1	NA	Australia
ORF1ab_1540_I	ORF1ab	1540	SRR12751827	18086	C	T	0,986644	NA	Australia
S_477_N	S	477	SRR12751827	22992	G	A	1	NA	Australia
S_614_G	S	614	SRR12751827	23403	A	G	1	NA	Australia
N_203_K	N	203	SRR12751827	28881	G	A	0,999399	NA	Australia
N_204_R	N	204	SRR12751827	28883	G	C	0,998839	NA	Australia
ORF1ab_300_F	ORF1ab	300	SRR12751828	1163	A	T	0,999656	NA	Australia
ORF1ab_314_L	ORF1ab	314	SRR12751828	14408	C	T	1	NA	Australia
S_614_G	S	614	SRR12751828	23403	A	G	0,999677	NA	Australia
N_203_K	N	203	SRR12751828	28881	G	A	1	NA	Australia
N_204_R	N	204	SRR12751828	28883	G	C	1	NA	Australia
ORF1ab_300_F	ORF1ab	300	SRR12751829	1163	A	T	0,998824	NA	Australia
ORF1ab_314_L	ORF1ab	314	SRR12751829	14408	C	T	0,999515	NA	Australia
S_614_G	S	614	SRR12751829	23403	A	G	0,999615	NA	Australia
N_203_K	N	203	SRR12751829	28881	G	A	1	NA	Australia
N_204_R	N	204	SRR12751829	28883	G	C	1	NA	Australia
ORF1ab_300_F	ORF1ab	300	SRR12751830	1163	A	T	0,999813	NA	Australia
ORF1ab_353_S	ORF1ab	353	SRR12751830	1322	G	A	0,106072	NA	Australia
ORF1ab_314_L	ORF1ab	314	SRR12751830	14408	C	T	1	NA	Australia
S_614_G	S	614	SRR12751830	23403	A	G	1	NA	Australia
S_746_L	S	746	SRR12751830	23799	C	T	0,103781	NA	Australia
S_1219_C	S	1219	SRR12751830	25217	G	T	0,053732	NA	Australia
ORF3a_149_C	ORF3a	149	SRR12751830	25839	G	C	0,0576923	NA	Australia
N_203_K	N	203	SRR12751830	28881	G	A	1	NA	Australia
N_204_R	N	204	SRR12751830	28883	G	C	0,999051	NA	Australia
ORF1ab_300_F	ORF1ab	300	SRR12751831	1163	A	T	0,999492	NA	Australia
ORF1ab_3644_F	ORF1ab	3644	SRR12751831	11195	C	T	0,0773026	NA	Australia
ORF1ab_314_L	ORF1ab	314	SRR12751831	14408	C	T	0,999431	NA	Australia
S_477_N	S	477	SRR12751831	22992	G	A	0,999054	NA	Australia
S_614_G	S	614	SRR12751831	23403	A	G	1	NA	Australia
N_203_K	N	203	SRR12751831	28881	G	A	1	NA	Australia
N_204_R	N	204	SRR12751831	28883	G	C	1	NA	Australia
ORF1ab_300_F	ORF1ab	300	SRR12751832	1163	A	T	1	2020-07-23	Australia
ORF1ab_314_L	ORF1ab	314	SRR12751832	14408	C	T	1	2020-07-23	Australia
ORF1ab_1726_*	ORF1ab	1726	SRR12751832	18643	G	T	0,0563409	2020-07-23	Australia
S_614_G	S	614	SRR12751832	23403	A	G	1	2020-07-23	Australia
N_203_K	N	203	SRR12751832	28881	G	A	1	2020-07-23	Australia
N_204_R	N	204	SRR12751832	28883	G	C	1	2020-07-23	Australia
ORF1ab_300_F	ORF1ab	300	SRR12751834	1163	A	T	0,999501	2020-07-22	Australia
ORF1ab_314_L	ORF1ab	314	SRR12751834	14408	C	T	0,999498	2020-07-22	Australia
S_614_G	S	614	SRR12751834	23403	A	G	0,999199	2020-07-22	Australia
N_203_K	N	203	SRR12751834	28881	G	A	1	2020-07-22	Australia
N_204_R	N	204	SRR12751834	28883	G	C	1	2020-07-22	Australia
ORF1ab_300_F	ORF1ab	300	SRR12751835	1163	A	T	0,999331	2020-07-22	Australia
ORF1ab_314_L	ORF1ab	314	SRR12751835	14408	C	T	0,999175	2020-07-22	Australia
ORF1ab_709_N	ORF1ab	709	SRR12751835	15594	G	T	1	2020-07-22	Australia
S_477_N	S	477	SRR12751835	22992	G	A	1	2020-07-22	Australia
S_614_G	S	614	SRR12751835	23403	A	G	0,999591	2020-07-22	Australia
N_203_K	N	203	SRR12751835	28881	G	A	1	2020-07-22	Australia
N_204_R	N	204	SRR12751835	28883	G	C	0,998833	2020-07-22	Australia
ORF1ab_300_F	ORF1ab	300	SRR12751836	1163	A	T	0,999461	2020-07-22	Australia
ORF1ab_314_L	ORF1ab	314	SRR12751836	14408	C	T	1	2020-07-22	Australia
ORF1ab_1099_F	ORF1ab	1099	SRR12751836	16762	C	T	0,082275	2020-07-22	Australia
S_614_G	S	614	SRR12751836	23403	A	G	1	2020-07-22	Australia
N_203_K	N	203	SRR12751836	28881	G	A	1	2020-07-22	Australia
N_204_R	N	204	SRR12751836	28883	G	C	1	2020-07-22	Australia
ORF1ab_300_F	ORF1ab	300	SRR12751837	1163	A	T	0,998727	2020-07-22	Australia
ORF1ab_2144_NA	ORF1ab	2144	SRR12751837	6696	C	+T	0,0517517	2020-07-22	Australia
ORF1ab_314_L	ORF1ab	314	SRR12751837	14408	C	T	0,999597	2020-07-22	Australia
ORF1ab_833_NA	ORF1ab	833	SRR12751837	15965	G	+T	0,0552165	2020-07-22	Australia
S_477_N	S	477	SRR12751837	22992	G	A	1	2020-07-22	Australia
S_614_G	S	614	SRR12751837	23403	A	G	0,999459	2020-07-22	Australia
M_2_S	M	2	SRR12751837	26526	G	T	1	2020-07-22	Australia
N_203_K	N	203	SRR12751837	28881	G	A	1	2020-07-22	Australia
N_204_R	N	204	SRR12751837	28883	G	C	0,99956	2020-07-22	Australia
ORF1ab_300_F	ORF1ab	300	SRR12751838	1163	A	T	0,999699	2020-07-22	Australia
ORF1ab_1995_D	ORF1ab	1995	SRR12751838	6248	A	G	0,999484	2020-07-22	Australia
ORF1ab_314_L	ORF1ab	314	SRR12751838	14408	C	T	0,999615	2020-07-22	Australia
S_477_N	S	477	SRR12751838	22992	G	A	1	2020-07-22	Australia
S_614_G	S	614	SRR12751838	23403	A	G	1	2020-07-22	Australia
N_203_K	N	203	SRR12751838	28881	G	A	0,999466	2020-07-22	Australia
N_204_R	N	204	SRR12751838	28883	G	C	1	2020-07-22	Australia
ORF1ab_300_F	ORF1ab	300	SRR12751839	1163	A	T	1	2020-07-22	Australia
ORF1ab_1995_D	ORF1ab	1995	SRR12751839	6248	A	G	0,999721	2020-07-22	Australia
ORF1ab_314_L	ORF1ab	314	SRR12751839	14408	C	T	0,999694	2020-07-22	Australia
S_477_N	S	477	SRR12751839	22992	G	A	1	2020-07-22	Australia
S_614_G	S	614	SRR12751839	23403	A	G	0,999748	2020-07-22	Australia
N_203_K	N	203	SRR12751839	28881	G	A	1	2020-07-22	Australia
N_204_R	N	204	SRR12751839	28883	G	C	0,999547	2020-07-22	Australia
ORF1ab_300_F	ORF1ab	300	SRR12751840	1163	A	T	1	2020-07-23	Australia
ORF1ab_3688_V	ORF1ab	3688	SRR12751840	11328	C	T	0,77031	2020-07-23	Australia
ORF1ab_314_L	ORF1ab	314	SRR12751840	14408	C	T	0,999557	2020-07-23	Australia
ORF1ab_1162_I	ORF1ab	1162	SRR12751840	16952	C	T	0,19009	2020-07-23	Australia
S_477_N	S	477	SRR12751840	22992	G	A	1	2020-07-23	Australia
S_614_G	S	614	SRR12751840	23403	A	G	1	2020-07-23	Australia
N_203_K	N	203	SRR12751840	28881	G	A	1	2020-07-23	Australia
N_204_R	N	204	SRR12751840	28883	G	C	1	2020-07-23	Australia
ORF1ab_300_F	ORF1ab	300	SRR12751842	1163	A	T	1	2020-07-22	Australia
ORF1ab_314_L	ORF1ab	314	SRR12751842	14408	C	T	0,99973	2020-07-22	Australia
S_477_N	S	477	SRR12751842	22992	G	A	1	2020-07-22	Australia
S_614_G	S	614	SRR12751842	23403	A	G	0,999412	2020-07-22	Australia
M_2_S	M	2	SRR12751842	26526	G	T	0,99708	2020-07-22	Australia
N_203_K	N	203	SRR12751842	28881	G	A	0,998927	2020-07-22	Australia
N_204_R	N	204	SRR12751842	28883	G	C	1	2020-07-22	Australia
ORF1ab_300_F	ORF1ab	300	SRR12751845	1163	A	T	0,999523	2020-07-21	Australia
ORF1ab_314_L	ORF1ab	314	SRR12751845	14408	C	T	1	2020-07-21	Australia
S_477_N	S	477	SRR12751845	22992	G	A	1	2020-07-21	Australia
S_614_G	S	614	SRR12751845	23403	A	G	0,999711	2020-07-21	Australia
ORF3a_257_S	ORF3a	257	SRR12751845	26162	A	G	0,999381	2020-07-21	Australia
N_203_K	N	203	SRR12751845	28881	G	A	1	2020-07-21	Australia
N_204_R	N	204	SRR12751845	28883	G	C	1	2020-07-21	Australia
ORF1ab_300_F	ORF1ab	300	SRR12751846	1163	A	T	0,999554	2020-07-23	Australia
ORF1ab_314_L	ORF1ab	314	SRR12751846	14408	C	T	0,999505	2020-07-23	Australia
ORF1ab_1643_V	ORF1ab	1643	SRR12751846	18395	C	T	0,0518648	2020-07-23	Australia
S_477_N	S	477	SRR12751846	22992	G	A	1	2020-07-23	Australia
S_614_G	S	614	SRR12751846	23403	A	G	0,999497	2020-07-23	Australia
N_203_K	N	203	SRR12751846	28881	G	A	1	2020-07-23	Australia
N_204_R	N	204	SRR12751846	28883	G	C	1	2020-07-23	Australia
ORF1ab_300_F	ORF1ab	300	SRR12751847	1163	A	T	0,998733	2020-07-23	Australia
ORF1ab_314_L	ORF1ab	314	SRR12751847	14408	C	T	1	2020-07-23	Australia
ORF1ab_1162_I	ORF1ab	1162	SRR12751847	16952	C	T	0,096789	2020-07-23	Australia
S_614_G	S	614	SRR12751847	23403	A	G	1	2020-07-23	Australia
N_203_K	N	203	SRR12751847	28881	G	A	1	2020-07-23	Australia
N_204_R	N	204	SRR12751847	28883	G	C	1	2020-07-23	Australia
ORF1ab_300_F	ORF1ab	300	SRR12751848	1163	A	T	1	2020-07-24	Australia
ORF1ab_950_V	ORF1ab	950	SRR12751848	3114	G	T	1	2020-07-24	Australia
ORF1ab_3606_F	ORF1ab	3606	SRR12751848	11083	G	T	0,149485	2020-07-24	Australia
ORF1ab_314_L	ORF1ab	314	SRR12751848	14408	C	T	1	2020-07-24	Australia
S_614_G	S	614	SRR12751848	23403	A	G	0,996661	2020-07-24	Australia
N_203_K	N	203	SRR12751848	28881	G	A	0,998279	2020-07-24	Australia
N_204_R	N	204	SRR12751848	28883	G	C	1	2020-07-24	Australia
ORF1ab_300_F	ORF1ab	300	SRR12751849	1163	A	T	0,998967	2020-07-23	Australia
ORF1ab_314_L	ORF1ab	314	SRR12751849	14408	C	T	1	2020-07-23	Australia
ORF1ab_1162_I	ORF1ab	1162	SRR12751849	16952	C	T	0,919255	2020-07-23	Australia
S_477_N	S	477	SRR12751849	22992	G	A	1	2020-07-23	Australia
S_614_G	S	614	SRR12751849	23403	A	G	1	2020-07-23	Australia
N_203_K	N	203	SRR12751849	28881	G	A	0,996936	2020-07-23	Australia
N_204_R	N	204	SRR12751849	28883	G	C	0,998037	2020-07-23	Australia
ORF10_10_L	ORF10	10	SRR12751849	29586	C	T	0,0821545	2020-07-23	Australia
ORF1ab_300_F	ORF1ab	300	SRR12751851	1163	A	T	1	2020-07-23	Australia
ORF1ab_314_L	ORF1ab	314	SRR12751851	14408	C	T	1	2020-07-23	Australia
S_614_G	S	614	SRR12751851	23403	A	G	1	2020-07-23	Australia
N_203_K	N	203	SRR12751851	28881	G	A	1	2020-07-23	Australia
N_204_R	N	204	SRR12751851	28883	G	C	1	2020-07-23	Australia
ORF1ab_300_F	ORF1ab	300	SRR12751853	1163	A	T	0,999594	2020-07-14	Australia
ORF1ab_314_L	ORF1ab	314	SRR12751853	14408	C	T	0,998781	2020-07-14	Australia
S_614_G	S	614	SRR12751853	23403	A	G	1	2020-07-14	Australia
N_203_K	N	203	SRR12751853	28881	G	A	0,999179	2020-07-14	Australia
N_204_R	N	204	SRR12751853	28883	G	C	1	2020-07-14	Australia
ORF1ab_300_F	ORF1ab	300	SRR12751854	1163	A	T	0,999457	2020-07-13	Australia
ORF1ab_581_NA	ORF1ab	581	SRR12751854	2008	T	-G	0,0731707	2020-07-13	Australia
ORF1ab_2144_NA	ORF1ab	2144	SRR12751854	6696	C	+T	0,0566426	2020-07-13	Australia
ORF1ab_3603_NA	ORF1ab	3603	SRR12751854	11074	C	+T	0,0591653	2020-07-13	Australia
ORF1ab_3604_L	ORF1ab	3604	SRR12751854	11075	T	C	0,0506042	2020-07-13	Australia
ORF1ab_314_L	ORF1ab	314	SRR12751854	14408	C	T	1	2020-07-13	Australia
ORF1ab_1917_L	ORF1ab	1917	SRR12751854	19217	C	T	0,999003	2020-07-13	Australia
S_614_G	S	614	SRR12751854	23403	A	G	0,999433	2020-07-13	Australia
N_5_*	N	5	SRR12751854	28286	G	T	0,0640257	2020-07-13	Australia
N_203_K	N	203	SRR12751854	28881	G	A	1	2020-07-13	Australia
N_204_R	N	204	SRR12751854	28883	G	C	0,99935	2020-07-13	Australia
ORF1ab_300_F	ORF1ab	300	SRR12751855	1163	A	T	0,999261	2020-07-24	Australia
ORF1ab_280_H	ORF1ab	280	SRR12751855	14305	T	C	0,429898	2020-07-24	Australia
ORF1ab_314_L	ORF1ab	314	SRR12751855	14408	C	T	0,99958	2020-07-24	Australia
ORF1ab_1701_F	ORF1ab	1701	SRR12751855	18568	C	T	0,99934	2020-07-24	Australia
S_477_N	S	477	SRR12751855	22992	G	A	1	2020-07-24	Australia
S_614_G	S	614	SRR12751855	23403	A	G	0,999774	2020-07-24	Australia
N_203_K	N	203	SRR12751855	28881	G	A	0,999297	2020-07-24	Australia
N_204_R	N	204	SRR12751855	28883	G	C	1	2020-07-24	Australia
ORF1ab_300_F	ORF1ab	300	SRR12751856	1163	A	T	0,999592	2020-07-24	Australia
ORF1ab_314_L	ORF1ab	314	SRR12751856	14408	C	T	1	2020-07-24	Australia
ORF1ab_1701_F	ORF1ab	1701	SRR12751856	18568	C	T	1	2020-07-24	Australia
S_614_G	S	614	SRR12751856	23403	A	G	0,999526	2020-07-24	Australia
N_203_K	N	203	SRR12751856	28881	G	A	0,999291	2020-07-24	Australia
N_204_R	N	204	SRR12751856	28883	G	C	0,999313	2020-07-24	Australia
ORF1ab_300_F	ORF1ab	300	SRR12751857	1163	A	T	0,999625	2020-07-24	Australia
ORF1ab_314_L	ORF1ab	314	SRR12751857	14408	C	T	1	2020-07-24	Australia
ORF1ab_1701_F	ORF1ab	1701	SRR12751857	18568	C	T	1	2020-07-24	Australia
S_614_G	S	614	SRR12751857	23403	A	G	1	2020-07-24	Australia
N_203_K	N	203	SRR12751857	28881	G	A	1	2020-07-24	Australia
N_204_R	N	204	SRR12751857	28883	G	C	1	2020-07-24	Australia
ORF1ab_300_F	ORF1ab	300	SRR12751858	1163	A	T	0,999695	2020-07-24	Australia
ORF1ab_314_L	ORF1ab	314	SRR12751858	14408	C	T	0,997854	2020-07-24	Australia
ORF1ab_1701_F	ORF1ab	1701	SRR12751858	18568	C	T	1	2020-07-24	Australia
S_614_G	S	614	SRR12751858	23403	A	G	0,999825	2020-07-24	Australia
N_203_K	N	203	SRR12751858	28881	G	A	1	2020-07-24	Australia
N_204_R	N	204	SRR12751858	28883	G	C	1	2020-07-24	Australia
N_260_NA	N	260	SRR12751858	29051	C	+A	0,0516667	2020-07-24	Australia
ORF1ab_300_F	ORF1ab	300	SRR12751859	1163	A	T	1	2020-07-27	Australia
ORF1ab_314_L	ORF1ab	314	SRR12751859	14408	C	T	0,999304	2020-07-27	Australia
S_477_N	S	477	SRR12751859	22992	G	A	1	2020-07-27	Australia
S_614_G	S	614	SRR12751859	23403	A	G	0,999639	2020-07-27	Australia
N_203_K	N	203	SRR12751859	28881	G	A	0,998955	2020-07-27	Australia
N_204_R	N	204	SRR12751859	28883	G	C	0,999002	2020-07-27	Australia
ORF1ab_300_F	ORF1ab	300	SRR12751860	1163	A	T	1	2020-07-22	Australia
ORF1ab_314_L	ORF1ab	314	SRR12751860	14408	C	T	1	2020-07-22	Australia
ORF1ab_1428_V	ORF1ab	1428	SRR12751860	17750	C	T	0,0658915	2020-07-22	Australia
S_477_N	S	477	SRR12751860	22992	G	A	1	2020-07-22	Australia
S_614_G	S	614	SRR12751860	23403	A	G	0,999709	2020-07-22	Australia
N_203_K	N	203	SRR12751860	28881	G	A	1	2020-07-22	Australia
N_204_R	N	204	SRR12751860	28883	G	C	1	2020-07-22	Australia
ORF1ab_300_F	ORF1ab	300	SRR12751861	1163	A	T	0,99924	NA	Australia
ORF1ab_314_L	ORF1ab	314	SRR12751861	14408	C	T	1	NA	Australia
ORF1ab_1162_I	ORF1ab	1162	SRR12751861	16952	C	T	0,99684	NA	Australia
S_614_G	S	614	SRR12751861	23403	A	G	0,998818	NA	Australia
N_203_K	N	203	SRR12751861	28881	G	A	1	NA	Australia
N_204_R	N	204	SRR12751861	28883	G	C	1	NA	Australia
ORF1ab_300_F	ORF1ab	300	SRR12751862	1163	A	T	1	2020-07-24	Australia
ORF1ab_950_V	ORF1ab	950	SRR12751862	3114	G	T	0,999689	2020-07-24	Australia
ORF1ab_2739_S	ORF1ab	2739	SRR12751862	8480	C	T	0,999339	2020-07-24	Australia
ORF1ab_314_L	ORF1ab	314	SRR12751862	14408	C	T	1	2020-07-24	Australia
S_477_N	S	477	SRR12751862	22992	G	A	1	2020-07-24	Australia
S_614_G	S	614	SRR12751862	23403	A	G	1	2020-07-24	Australia
N_203_K	N	203	SRR12751862	28881	G	A	1	2020-07-24	Australia
N_204_R	N	204	SRR12751862	28883	G	C	1	2020-07-24	Australia
ORF1ab_300_F	ORF1ab	300	SRR12751863	1163	A	T	0,999401	2020-07-24	Australia
ORF1ab_314_L	ORF1ab	314	SRR12751863	14408	C	T	0,999584	2020-07-24	Australia
S_614_G	S	614	SRR12751863	23403	A	G	0,999249	2020-07-24	Australia
N_203_K	N	203	SRR12751863	28881	G	A	1	2020-07-24	Australia
N_204_R	N	204	SRR12751863	28883	G	C	1	2020-07-24	Australia
ORF1ab_300_F	ORF1ab	300	SRR12751864	1163	A	T	0,998145	2020-07-24	Australia
ORF1ab_314_L	ORF1ab	314	SRR12751864	14408	C	T	0,999602	2020-07-24	Australia
S_477_N	S	477	SRR12751864	22992	G	A	1	2020-07-24	Australia
S_614_G	S	614	SRR12751864	23403	A	G	0,999789	2020-07-24	Australia
N_136_D	N	136	SRR12751864	28681	G	T	0,171429	2020-07-24	Australia
N_203_K	N	203	SRR12751864	28881	G	A	1	2020-07-24	Australia
N_204_R	N	204	SRR12751864	28883	G	C	1	2020-07-24	Australia
ORF1ab_300_F	ORF1ab	300	SRR12751866	1163	A	T	1	2020-07-24	Australia
ORF1ab_3606_F	ORF1ab	3606	SRR12751866	11083	G	T	0,052161	2020-07-24	Australia
ORF1ab_314_L	ORF1ab	314	SRR12751866	14408	C	T	0,999263	2020-07-24	Australia
S_477_N	S	477	SRR12751866	22992	G	A	1	2020-07-24	Australia
S_614_G	S	614	SRR12751866	23403	A	G	0,999743	2020-07-24	Australia
N_203_K	N	203	SRR12751866	28881	G	A	0,998095	2020-07-24	Australia
N_204_R	N	204	SRR12751866	28883	G	C	0,999069	2020-07-24	Australia
N_270_L	N	270	SRR12751866	29081	G	T	0,107516	2020-07-24	Australia
ORF1ab_207_NA	ORF1ab	207	SRR12751867	886	T	-G	0,0543866	2020-07-24	Australia
ORF1ab_300_F	ORF1ab	300	SRR12751867	1163	A	T	0,999594	2020-07-24	Australia
ORF1ab_323_NA	ORF1ab	323	SRR12751867	1232	T	-G	0,0744526	2020-07-24	Australia
ORF1ab_334_NA	ORF1ab	334	SRR12751867	1267	C	-G	0,0654803	2020-07-24	Australia
ORF1ab_416_NA	ORF1ab	416	SRR12751867	1511	T	-G	0,055019	2020-07-24	Australia
ORF1ab_491_L	ORF1ab	491	SRR12751867	1736	G	T	0,0777202	2020-07-24	Australia
ORF1ab_497_NA	ORF1ab	497	SRR12751867	1756	A	-G	0,0507437	2020-07-24	Australia
ORF1ab_506_S	ORF1ab	506	SRR12751867	1782	G	C	0,0540541	2020-07-24	Australia
ORF1ab_754_D	ORF1ab	754	SRR12751867	2527	G	T	0,133922	2020-07-24	Australia
ORF1ab_898_NA	ORF1ab	898	SRR12751867	2959	T	-GAGTG	0,0516897	2020-07-24	Australia
ORF1ab_929_Q	ORF1ab	929	SRR12751867	3050	G	C	0,0649432	2020-07-24	Australia
ORF1ab_951_NA	ORF1ab	951	SRR12751867	3118	T	-G	0,0815047	2020-07-24	Australia
ORF1ab_952_*	ORF1ab	952	SRR12751867	3119	G	T	0,140003	2020-07-24	Australia
ORF1ab_1013_D	ORF1ab	1013	SRR12751867	3304	G	C	0,0547153	2020-07-24	Australia
ORF1ab_1029_T	ORF1ab	1029	SRR12751867	3351	G	C	0,0566353	2020-07-24	Australia
ORF1ab_1049_NA	ORF1ab	1049	SRR12751867	3412	T	-A	0,0539434	2020-07-24	Australia
ORF1ab_1200_Q	ORF1ab	1200	SRR12751867	3863	G	C	0,208054	2020-07-24	Australia
ORF1ab_1317_NA	ORF1ab	1317	SRR12751867	4215	T	-G	0,0740081	2020-07-24	Australia
ORF1ab_1473_P	ORF1ab	1473	SRR12751867	4682	G	C	0,108401	2020-07-24	Australia
ORF1ab_1704_NA	ORF1ab	1704	SRR12751867	5377	T	-G	0,136	2020-07-24	Australia
ORF1ab_1983_V	ORF1ab	1983	SRR12751867	6213	C	T	0,0719483	2020-07-24	Australia
ORF1ab_2541_M	ORF1ab	2541	SRR12751867	7888	A	G	0,12533	2020-07-24	Australia
ORF1ab_2694_S	ORF1ab	2694	SRR12751867	8346	G	C	0,158816	2020-07-24	Australia
ORF1ab_2915_F	ORF1ab	2915	SRR12751867	9010	G	C	0,0576037	2020-07-24	Australia
ORF1ab_2996_F	ORF1ab	2996	SRR12751867	9251	G	T	0,151589	2020-07-24	Australia
ORF1ab_3002_V	ORF1ab	3002	SRR12751867	9270	G	T	0,127148	2020-07-24	Australia
ORF1ab_3128_L	ORF1ab	3128	SRR12751867	9648	G	T	0,0733945	2020-07-24	Australia
ORF1ab_3235_NA	ORF1ab	3235	SRR12751867	9969	C	-A	0,0746495	2020-07-24	Australia
ORF1ab_3274_A	ORF1ab	3274	SRR12751867	10086	G	C	0,136955	2020-07-24	Australia
ORF1ab_3480_M	ORF1ab	3480	SRR12751867	10704	G	T	0,078854	2020-07-24	Australia
ORF1ab_3590_L	ORF1ab	3590	SRR12751867	11034	C	T	0,0727273	2020-07-24	Australia
ORF1ab_3935_NA	ORF1ab	3935	SRR12751867	12069	T	-G	0,0765259	2020-07-24	Australia
ORF1ab_4009_I	ORF1ab	4009	SRR12751867	12292	G	T	0,0740412	2020-07-24	Australia
ORF1ab_4022_NA	ORF1ab	4022	SRR12751867	12329	A	-G	0,0726503	2020-07-24	Australia
ORF1ab_4220_S	ORF1ab	4220	SRR12751867	12923	C	T	0,0546857	2020-07-24	Australia
ORF1ab_4260_L	ORF1ab	4260	SRR12751867	13043	G	T	0,149941	2020-07-24	Australia
ORF1ab_60_NA	ORF1ab	60	SRR12751867	13647	C	-T	0,0782281	2020-07-24	Australia
ORF1ab_128_NA	ORF1ab	128	SRR12751867	13851	T	+A	0,17196	2020-07-24	Australia
ORF1ab_155_NA	ORF1ab	155	SRR12751867	13931	A	-T	0,0815678	2020-07-24	Australia
ORF1ab_314_L	ORF1ab	314	SRR12751867	14408	C	T	1	2020-07-24	Australia
ORF1ab_586_*	ORF1ab	586	SRR12751867	15225	T	A	0,0681735	2020-07-24	Australia
ORF1ab_883_NA	ORF1ab	883	SRR12751867	16116	T	-G	0,0672551	2020-07-24	Australia
ORF1ab_1022_V	ORF1ab	1022	SRR12751867	16532	G	T	0,0813424	2020-07-24	Australia
ORF1ab_1105_L	ORF1ab	1105	SRR12751867	16780	T	C	0,0810449	2020-07-24	Australia
ORF1ab_1162_I	ORF1ab	1162	SRR12751867	16952	C	T	0,13113	2020-07-24	Australia
ORF1ab_1582_I	ORF1ab	1582	SRR12751867	18213	G	A	0,0925848	2020-07-24	Australia
ORF1ab_1608_L	ORF1ab	1608	SRR12751867	18290	G	T	0,0614321	2020-07-24	Australia
ORF1ab_1976_S	ORF1ab	1976	SRR12751867	19394	G	C	0,0679278	2020-07-24	Australia
ORF1ab_2114_NA	ORF1ab	2114	SRR12751867	19809	T	-A	0,0593259	2020-07-24	Australia
ORF1ab_2463_I	ORF1ab	2463	SRR12751867	20855	G	T	0,0755145	2020-07-24	Australia
ORF1ab_2603_F	ORF1ab	2603	SRR12751867	21276	A	T	0,0777995	2020-07-24	Australia
S_146_NA	S	146	SRR12751867	22000	C	-A	0,0804598	2020-07-24	Australia
S_382_A	S	382	SRR12751867	22707	T	C	0,0923938	2020-07-24	Australia
S_403_T	S	403	SRR12751867	22770	G	C	0,0721649	2020-07-24	Australia
S_583_D	S	583	SRR12751867	23311	G	C	0,0661311	2020-07-24	Australia
S_614_G	S	614	SRR12751867	23403	A	G	1	2020-07-24	Australia
S_765_L	S	765	SRR12751867	23856	G	T	0,273556	2020-07-24	Australia
S_900_L	S	900	SRR12751867	24260	A	T	0,0729984	2020-07-24	Australia
S_900_R	S	900	SRR12751867	24261	T	G	0,0733621	2020-07-24	Australia
S_900_I	S	900	SRR12751867	24262	G	C	0,072884	2020-07-24	Australia
S_929_N	S	929	SRR12751867	24348	G	A	0,0898837	2020-07-24	Australia
S_941_NA	S	941	SRR12751867	24384	C	-AG	0,0862397	2020-07-24	Australia
S_1026_P	S	1026	SRR12751867	24638	G	C	0,190107	2020-07-24	Australia
ORF3a_57_H	ORF3a	57	SRR12751867	25563	G	T	0,0822551	2020-07-24	Australia
ORF3a_133_NA	ORF3a	133	SRR12751867	25789	T	-G	0,0833333	2020-07-24	Australia
E_42_H	E	42	SRR12751867	26368	T	C	0,0687069	2020-07-24	Australia
M_195_NA	M	195	SRR12751867	27106	C	-A	0,108911	2020-07-24	Australia
ORF6_53_Y	ORF6	53	SRR12751867	27358	G	T	0,0600128	2020-07-24	Australia
ORF7a_22_*	ORF7a	22	SRR12751867	27457	G	T	0,057671	2020-07-24	Australia
ORF8_64_D	ORF8	64	SRR12751867	28085	G	T	0,0569106	2020-07-24	Australia
N_203_K	N	203	SRR12751867	28881	G	A	1	2020-07-24	Australia
N_204_R	N	204	SRR12751867	28883	G	C	1	2020-07-24	Australia
N_378_Q	N	378	SRR12751867	29405	G	C	0,174936	2020-07-24	Australia
ORF1ab_300_F	ORF1ab	300	SRR12751869	1163	A	T	1	2020-07-24	Australia
ORF1ab_314_L	ORF1ab	314	SRR12751869	14408	C	T	0,997649	2020-07-24	Australia
S_614_G	S	614	SRR12751869	23403	A	G	1	2020-07-24	Australia
N_203_K	N	203	SRR12751869	28881	G	A	0,998927	2020-07-24	Australia
N_204_R	N	204	SRR12751869	28883	G	C	1	2020-07-24	Australia
ORF1ab_300_F	ORF1ab	300	SRR12751870	1163	A	T	0,999186	2020-07-27	Australia
ORF1ab_314_L	ORF1ab	314	SRR12751870	14408	C	T	0,999764	2020-07-27	Australia
S_477_N	S	477	SRR12751870	22992	G	A	0,997653	2020-07-27	Australia
S_614_G	S	614	SRR12751870	23403	A	G	1	2020-07-27	Australia
N_203_K	N	203	SRR12751870	28881	G	A	1	2020-07-27	Australia
N_204_R	N	204	SRR12751870	28883	G	C	1	2020-07-27	Australia
ORF1ab_300_F	ORF1ab	300	SRR12751871	1163	A	T	0,999636	2020-07-27	Australia
ORF1ab_1853_F	ORF1ab	1853	SRR12751871	5822	C	T	0,994605	2020-07-27	Australia
ORF1ab_314_L	ORF1ab	314	SRR12751871	14408	C	T	0,999791	2020-07-27	Australia
S_477_N	S	477	SRR12751871	22992	G	A	1	2020-07-27	Australia
S_614_G	S	614	SRR12751871	23403	A	G	0,999744	2020-07-27	Australia
N_203_K	N	203	SRR12751871	28881	G	A	1	2020-07-27	Australia
N_204_R	N	204	SRR12751871	28883	G	C	1	2020-07-27	Australia
ORF1ab_300_F	ORF1ab	300	SRR12751872	1163	A	T	0,999715	2020-07-27	Australia
ORF1ab_314_L	ORF1ab	314	SRR12751872	14408	C	T	1	2020-07-27	Australia
S_477_N	S	477	SRR12751872	22992	G	A	1	2020-07-27	Australia
S_614_G	S	614	SRR12751872	23403	A	G	0,99959	2020-07-27	Australia
N_203_K	N	203	SRR12751872	28881	G	A	1	2020-07-27	Australia
N_204_R	N	204	SRR12751872	28883	G	C	0,999502	2020-07-27	Australia
ORF1ab_300_F	ORF1ab	300	SRR12751873	1163	A	T	0,998645	2020-07-28	Australia
ORF1ab_314_L	ORF1ab	314	SRR12751873	14408	C	T	0,999437	2020-07-28	Australia
ORF1ab_1701_F	ORF1ab	1701	SRR12751873	18568	C	T	0,999427	2020-07-28	Australia
S_477_N	S	477	SRR12751873	22992	G	A	1	2020-07-28	Australia
S_614_G	S	614	SRR12751873	23403	A	G	0,999304	2020-07-28	Australia
N_203_K	N	203	SRR12751873	28881	G	A	1	2020-07-28	Australia
N_204_R	N	204	SRR12751873	28883	G	C	1	2020-07-28	Australia
ORF1ab_300_F	ORF1ab	300	SRR12751874	1163	A	T	0,999574	2020-07-28	Australia
ORF1ab_314_L	ORF1ab	314	SRR12751874	14408	C	T	0,999704	2020-07-28	Australia
ORF1ab_1701_F	ORF1ab	1701	SRR12751874	18568	C	T	1	2020-07-28	Australia
S_477_N	S	477	SRR12751874	22992	G	A	1	2020-07-28	Australia
S_614_G	S	614	SRR12751874	23403	A	G	1	2020-07-28	Australia
N_203_K	N	203	SRR12751874	28881	G	A	1	2020-07-28	Australia
N_204_R	N	204	SRR12751874	28883	G	C	0,998828	2020-07-28	Australia
ORF1ab_300_F	ORF1ab	300	SRR12751875	1163	A	T	1	2020-07-28	Australia
ORF1ab_1826_D	ORF1ab	1826	SRR12751875	5743	G	C	0,0560847	2020-07-28	Australia
ORF1ab_1827_H	ORF1ab	1827	SRR12751875	5744	T	C	0,0599548	2020-07-28	Australia
ORF1ab_314_L	ORF1ab	314	SRR12751875	14408	C	T	0,999659	2020-07-28	Australia
ORF1ab_1701_F	ORF1ab	1701	SRR12751875	18568	C	T	0,99343	2020-07-28	Australia
S_477_N	S	477	SRR12751875	22992	G	A	1	2020-07-28	Australia
S_614_G	S	614	SRR12751875	23403	A	G	1	2020-07-28	Australia
N_203_K	N	203	SRR12751875	28881	G	A	0,999268	2020-07-28	Australia
N_204_R	N	204	SRR12751875	28883	G	C	1	2020-07-28	Australia
ORF1ab_300_F	ORF1ab	300	SRR12751876	1163	A	T	0,999044	2020-07-28	Australia
ORF1ab_1826_D	ORF1ab	1826	SRR12751876	5743	G	C	0,0603363	2020-07-28	Australia
ORF1ab_1827_H	ORF1ab	1827	SRR12751876	5744	T	C	0,0626305	2020-07-28	Australia
ORF1ab_314_L	ORF1ab	314	SRR12751876	14408	C	T	0,999684	2020-07-28	Australia
ORF1ab_1701_F	ORF1ab	1701	SRR12751876	18568	C	T	0,994616	2020-07-28	Australia
S_477_N	S	477	SRR12751876	22992	G	A	0,997799	2020-07-28	Australia
S_614_G	S	614	SRR12751876	23403	A	G	1	2020-07-28	Australia
N_203_K	N	203	SRR12751876	28881	G	A	1	2020-07-28	Australia
N_204_R	N	204	SRR12751876	28883	G	C	1	2020-07-28	Australia
ORF1ab_300_F	ORF1ab	300	SRR12751877	1163	A	T	1	2020-07-21	Australia
ORF1ab_314_L	ORF1ab	314	SRR12751877	14408	C	T	1	2020-07-21	Australia
S_614_G	S	614	SRR12751877	23403	A	G	0,997873	2020-07-21	Australia
N_203_K	N	203	SRR12751877	28881	G	A	0,998452	2020-07-21	Australia
N_204_R	N	204	SRR12751877	28883	G	C	1	2020-07-21	Australia
ORF1ab_300_F	ORF1ab	300	SRR12751878	1163	A	T	1	2020-07-27	Australia
ORF1ab_1826_D	ORF1ab	1826	SRR12751878	5743	G	C	0,0758988	2020-07-27	Australia
ORF1ab_1827_H	ORF1ab	1827	SRR12751878	5744	T	C	0,0808081	2020-07-27	Australia
ORF1ab_314_L	ORF1ab	314	SRR12751878	14408	C	T	0,999727	2020-07-27	Australia
ORF1ab_709_N	ORF1ab	709	SRR12751878	15594	G	T	0,999893	2020-07-27	Australia
S_477_N	S	477	SRR12751878	22992	G	A	0,999076	2020-07-27	Australia
S_614_G	S	614	SRR12751878	23403	A	G	0,998381	2020-07-27	Australia
N_203_K	N	203	SRR12751878	28881	G	A	1	2020-07-27	Australia
N_204_R	N	204	SRR12751878	28883	G	C	1	2020-07-27	Australia
N_230_F	N	230	SRR12751878	28961	C	T	1	2020-07-27	Australia
ORF1ab_300_F	ORF1ab	300	SRR12751879	1163	A	T	1	2020-07-27	Australia
ORF1ab_2511_N	ORF1ab	2511	SRR12751879	7798	G	T	1	2020-07-27	Australia
ORF1ab_3889_D	ORF1ab	3889	SRR12751879	11931	C	A	1	2020-07-27	Australia
ORF1ab_314_L	ORF1ab	314	SRR12751879	14408	C	T	0,999443	2020-07-27	Australia
S_490_S	S	490	SRR12751879	23031	T	C	0,17832	2020-07-27	Australia
S_614_G	S	614	SRR12751879	23403	A	G	1	2020-07-27	Australia
N_103_H	N	103	SRR12751879	28580	G	C	0,0599531	2020-07-27	Australia
N_203_K	N	203	SRR12751879	28881	G	A	1	2020-07-27	Australia
N_204_R	N	204	SRR12751879	28883	G	C	1	2020-07-27	Australia
ORF1ab_300_F	ORF1ab	300	SRR12751880	1163	A	T	1	2020-07-28	Australia
ORF1ab_1826_D	ORF1ab	1826	SRR12751880	5743	G	C	0,0783055	2020-07-28	Australia
ORF1ab_1827_H	ORF1ab	1827	SRR12751880	5744	T	C	0,0824324	2020-07-28	Australia
ORF1ab_314_L	ORF1ab	314	SRR12751880	14408	C	T	0,999667	2020-07-28	Australia
ORF1ab_709_N	ORF1ab	709	SRR12751880	15594	G	T	0,999764	2020-07-28	Australia
ORF1ab_941_V	ORF1ab	941	SRR12751880	16289	C	T	0,999617	2020-07-28	Australia
S_477_N	S	477	SRR12751880	22992	G	A	1	2020-07-28	Australia
S_614_G	S	614	SRR12751880	23403	A	G	1	2020-07-28	Australia
N_203_K	N	203	SRR12751880	28881	G	A	0,999417	2020-07-28	Australia
N_204_R	N	204	SRR12751880	28883	G	C	1	2020-07-28	Australia
ORF1ab_300_F	ORF1ab	300	SRR12751883	1163	A	T	1	2020-07-27	Australia
ORF1ab_1314_V	ORF1ab	1314	SRR12751883	4206	C	T	0,081496	2020-07-27	Australia
ORF1ab_3603_NA	ORF1ab	3603	SRR12751883	11074	C	+T	0,0507463	2020-07-27	Australia
ORF1ab_314_L	ORF1ab	314	SRR12751883	14408	C	T	1	2020-07-27	Australia
ORF1ab_462_NA	ORF1ab	462	SRR12751883	14852	T	-TGTA	0,0537383	2020-07-27	Australia
ORF1ab_709_N	ORF1ab	709	SRR12751883	15594	G	T	0,999663	2020-07-27	Australia
S_528_R	S	528	SRR12751883	23145	A	G	0,0537951	2020-07-27	Australia
S_614_G	S	614	SRR12751883	23403	A	G	0,999592	2020-07-27	Australia
N_203_K	N	203	SRR12751883	28881	G	A	0,999075	2020-07-27	Australia
N_204_R	N	204	SRR12751883	28883	G	C	1	2020-07-27	Australia
ORF1ab_300_F	ORF1ab	300	SRR12751885	1163	A	T	1	NA	Australia
ORF1ab_314_L	ORF1ab	314	SRR12751885	14408	C	T	0,998971	NA	Australia
S_477_N	S	477	SRR12751885	22992	G	A	1	NA	Australia
S_614_G	S	614	SRR12751885	23403	A	G	1	NA	Australia
N_203_K	N	203	SRR12751885	28881	G	A	1	NA	Australia
N_204_R	N	204	SRR12751885	28883	G	C	1	NA	Australia
ORF1ab_300_F	ORF1ab	300	SRR12751886	1163	A	T	1	NA	Australia
ORF1ab_1826_D	ORF1ab	1826	SRR12751886	5743	G	C	0,0618557	NA	Australia
ORF1ab_1827_H	ORF1ab	1827	SRR12751886	5744	T	C	0,0648649	NA	Australia
ORF1ab_314_L	ORF1ab	314	SRR12751886	14408	C	T	1	NA	Australia
S_477_N	S	477	SRR12751886	22992	G	A	1	NA	Australia
S_614_G	S	614	SRR12751886	23403	A	G	1	NA	Australia
N_203_K	N	203	SRR12751886	28881	G	A	1	NA	Australia
N_204_R	N	204	SRR12751886	28883	G	C	1	NA	Australia
ORF1ab_300_F	ORF1ab	300	SRR12751887	1163	A	T	1	2020-07-27	Australia
ORF1ab_314_L	ORF1ab	314	SRR12751887	14408	C	T	0,999747	2020-07-27	Australia
S_477_N	S	477	SRR12751887	22992	G	A	1	2020-07-27	Australia
S_614_G	S	614	SRR12751887	23403	A	G	0,999479	2020-07-27	Australia
M_2_S	M	2	SRR12751887	26526	G	T	1	2020-07-27	Australia
N_203_K	N	203	SRR12751887	28881	G	A	0,998473	2020-07-27	Australia
N_204_R	N	204	SRR12751887	28883	G	C	1	2020-07-27	Australia
ORF1ab_300_F	ORF1ab	300	SRR12751888	1163	A	T	0,999423	2020-07-21	Australia
ORF1ab_314_L	ORF1ab	314	SRR12751888	14408	C	T	0,999455	2020-07-21	Australia
S_477_N	S	477	SRR12751888	22992	G	A	1	2020-07-21	Australia
S_614_G	S	614	SRR12751888	23403	A	G	0,999562	2020-07-21	Australia
N_203_K	N	203	SRR12751888	28881	G	A	1	2020-07-21	Australia
N_204_R	N	204	SRR12751888	28883	G	C	1	2020-07-21	Australia
ORF1ab_300_F	ORF1ab	300	SRR12751889	1163	A	T	0,999689	2020-07-27	Australia
ORF1ab_1826_D	ORF1ab	1826	SRR12751889	5743	G	C	0,0903614	2020-07-27	Australia
ORF1ab_1827_H	ORF1ab	1827	SRR12751889	5744	T	C	0,0997877	2020-07-27	Australia
ORF1ab_314_L	ORF1ab	314	SRR12751889	14408	C	T	1	2020-07-27	Australia
S_477_N	S	477	SRR12751889	22992	G	A	0,998938	2020-07-27	Australia
S_614_G	S	614	SRR12751889	23403	A	G	1	2020-07-27	Australia
N_203_K	N	203	SRR12751889	28881	G	A	1	2020-07-27	Australia
N_204_R	N	204	SRR12751889	28883	G	C	1	2020-07-27	Australia
ORF1ab_300_F	ORF1ab	300	SRR12751890	1163	A	T	1	2020-07-27	Australia
ORF1ab_1826_D	ORF1ab	1826	SRR12751890	5743	G	C	0,0909091	2020-07-27	Australia
ORF1ab_1827_H	ORF1ab	1827	SRR12751890	5744	T	C	0,0994475	2020-07-27	Australia
ORF1ab_314_L	ORF1ab	314	SRR12751890	14408	C	T	0,999521	2020-07-27	Australia
ORF1ab_709_N	ORF1ab	709	SRR12751890	15594	G	T	0,999693	2020-07-27	Australia
S_477_N	S	477	SRR12751890	22992	G	A	1	2020-07-27	Australia
S_614_G	S	614	SRR12751890	23403	A	G	1	2020-07-27	Australia
N_203_K	N	203	SRR12751890	28881	G	A	1	2020-07-27	Australia
N_204_R	N	204	SRR12751890	28883	G	C	1	2020-07-27	Australia
ORF1ab_300_F	ORF1ab	300	SRR12751891	1163	A	T	1	2020-07-27	Australia
ORF1ab_1826_D	ORF1ab	1826	SRR12751891	5743	G	C	0,172	2020-07-27	Australia
ORF1ab_1827_H	ORF1ab	1827	SRR12751891	5744	T	C	0,188285	2020-07-27	Australia
ORF1ab_1834_S	ORF1ab	1834	SRR12751891	5765	G	A	0,0810811	2020-07-27	Australia
ORF1ab_1834_A	ORF1ab	1834	SRR12751891	5766	G	C	0,0812183	2020-07-27	Australia
ORF1ab_314_L	ORF1ab	314	SRR12751891	14408	C	T	0,999321	2020-07-27	Australia
S_477_N	S	477	SRR12751891	22992	G	A	1	2020-07-27	Australia
S_614_G	S	614	SRR12751891	23403	A	G	1	2020-07-27	Australia
N_203_K	N	203	SRR12751891	28881	G	A	1	2020-07-27	Australia
N_204_R	N	204	SRR12751891	28883	G	C	1	2020-07-27	Australia
ORF1ab_300_F	ORF1ab	300	SRR12751892	1163	A	T	1	NA	Australia
ORF1ab_950_V	ORF1ab	950	SRR12751892	3114	G	T	0,999601	NA	Australia
ORF1ab_314_L	ORF1ab	314	SRR12751892	14408	C	T	0,999719	NA	Australia
ORF1ab_2382_F	ORF1ab	2382	SRR12751892	20611	C	T	1	NA	Australia
S_477_N	S	477	SRR12751892	22992	G	A	1	NA	Australia
S_614_G	S	614	SRR12751892	23403	A	G	0,999524	NA	Australia
N_203_K	N	203	SRR12751892	28881	G	A	1	NA	Australia
N_204_R	N	204	SRR12751892	28883	G	C	1	NA	Australia
ORF1ab_300_F	ORF1ab	300	SRR12751893	1163	A	T	0,999647	2020-07-27	Australia
ORF1ab_314_L	ORF1ab	314	SRR12751893	14408	C	T	0,999775	2020-07-27	Australia
S_477_N	S	477	SRR12751893	22992	G	A	1	2020-07-27	Australia
S_614_G	S	614	SRR12751893	23403	A	G	0,999784	2020-07-27	Australia
M_2_S	M	2	SRR12751893	26526	G	T	0,997602	2020-07-27	Australia
N_203_K	N	203	SRR12751893	28881	G	A	0,99889	2020-07-27	Australia
N_204_R	N	204	SRR12751893	28883	G	C	1	2020-07-27	Australia
N_366_I	N	366	SRR12751893	29370	C	T	0,998991	2020-07-27	Australia
ORF1ab_300_F	ORF1ab	300	SRR12751895	1163	A	T	0,999685	2020-07-24	Australia
ORF1ab_314_L	ORF1ab	314	SRR12751895	14408	C	T	1	2020-07-24	Australia
S_614_G	S	614	SRR12751895	23403	A	G	1	2020-07-24	Australia
E_71_L	E	71	SRR12751895	26456	C	T	0,0539174	2020-07-24	Australia
N_203_K	N	203	SRR12751895	28881	G	A	1	2020-07-24	Australia
N_204_R	N	204	SRR12751895	28883	G	C	1	2020-07-24	Australia
ORF1ab_300_F	ORF1ab	300	SRR12751896	1163	A	T	0,99974	2020-07-28	Australia
ORF1ab_950_V	ORF1ab	950	SRR12751896	3114	G	T	0,992628	2020-07-28	Australia
ORF1ab_314_L	ORF1ab	314	SRR12751896	14408	C	T	0,999648	2020-07-28	Australia
S_477_N	S	477	SRR12751896	22992	G	A	0,998062	2020-07-28	Australia
S_614_G	S	614	SRR12751896	23403	A	G	0,999338	2020-07-28	Australia
ORF8_65_V	ORF8	65	SRR12751896	28087	C	T	0,989025	2020-07-28	Australia
N_203_K	N	203	SRR12751896	28881	G	A	1	2020-07-28	Australia
N_204_R	N	204	SRR12751896	28883	G	C	0,999651	2020-07-28	Australia
ORF1ab_300_F	ORF1ab	300	SRR12751898	1163	A	T	1	2020-07-28	Australia
ORF1ab_950_V	ORF1ab	950	SRR12751898	3114	G	T	0,999229	2020-07-28	Australia
ORF1ab_314_L	ORF1ab	314	SRR12751898	14408	C	T	0,999818	2020-07-28	Australia
ORF1ab_821_S	ORF1ab	821	SRR12751898	15928	C	T	1	2020-07-28	Australia
S_477_N	S	477	SRR12751898	22992	G	A	1	2020-07-28	Australia
S_614_G	S	614	SRR12751898	23403	A	G	0,999527	2020-07-28	Australia
ORF8_65_V	ORF8	65	SRR12751898	28087	C	T	0,998628	2020-07-28	Australia
N_203_K	N	203	SRR12751898	28881	G	A	1	2020-07-28	Australia
N_204_R	N	204	SRR12751898	28883	G	C	1	2020-07-28	Australia
ORF1ab_300_F	ORF1ab	300	SRR12751899	1163	A	T	1	2020-07-28	Australia
ORF1ab_950_V	ORF1ab	950	SRR12751899	3114	G	T	0,997704	2020-07-28	Australia
ORF1ab_314_L	ORF1ab	314	SRR12751899	14408	C	T	1	2020-07-28	Australia
S_477_N	S	477	SRR12751899	22992	G	A	1	2020-07-28	Australia
S_614_G	S	614	SRR12751899	23403	A	G	0,999679	2020-07-28	Australia
ORF8_65_V	ORF8	65	SRR12751899	28087	C	T	0,993688	2020-07-28	Australia
N_203_K	N	203	SRR12751899	28881	G	A	0,996777	2020-07-28	Australia
N_204_R	N	204	SRR12751899	28883	G	C	0,999224	2020-07-28	Australia
ORF1ab_300_F	ORF1ab	300	SRR12751900	1163	A	T	1	2020-07-28	Australia
ORF1ab_1826_D	ORF1ab	1826	SRR12751900	5743	G	C	0,0681293	2020-07-28	Australia
ORF1ab_1827_H	ORF1ab	1827	SRR12751900	5744	T	C	0,075188	2020-07-28	Australia
ORF1ab_314_L	ORF1ab	314	SRR12751900	14408	C	T	1	2020-07-28	Australia
ORF1ab_2557_R	ORF1ab	2557	SRR12751900	21137	A	G	0,998528	2020-07-28	Australia
S_477_N	S	477	SRR12751900	22992	G	A	1	2020-07-28	Australia
S_614_G	S	614	SRR12751900	23403	A	G	1	2020-07-28	Australia
N_203_K	N	203	SRR12751900	28881	G	A	1	2020-07-28	Australia
N_204_R	N	204	SRR12751900	28883	G	C	1	2020-07-28	Australia
ORF1ab_300_F	ORF1ab	300	SRR12751902	1163	A	T	1	NA	Australia
ORF1ab_950_V	ORF1ab	950	SRR12751902	3114	G	T	0,99959	NA	Australia
ORF1ab_314_L	ORF1ab	314	SRR12751902	14408	C	T	0,999708	NA	Australia
S_477_N	S	477	SRR12751902	22992	G	A	1	NA	Australia
S_614_G	S	614	SRR12751902	23403	A	G	0,999477	NA	Australia
N_203_K	N	203	SRR12751902	28881	G	A	1	NA	Australia
N_204_R	N	204	SRR12751902	28883	G	C	1	NA	Australia
ORF1ab_300_F	ORF1ab	300	SRR12751903	1163	A	T	1	2020-07-28	Australia
ORF1ab_314_L	ORF1ab	314	SRR12751903	14408	C	T	1	2020-07-28	Australia
S_477_N	S	477	SRR12751903	22992	G	A	0,999409	2020-07-28	Australia
S_614_G	S	614	SRR12751903	23403	A	G	0,99961	2020-07-28	Australia
N_203_K	N	203	SRR12751903	28881	G	A	1	2020-07-28	Australia
N_204_R	N	204	SRR12751903	28883	G	C	0,999478	2020-07-28	Australia
ORF1ab_300_F	ORF1ab	300	SRR12751904	1163	A	T	0,999629	2020-07-28	Australia
ORF1ab_1827_H	ORF1ab	1827	SRR12751904	5744	T	C	0,0529164	2020-07-28	Australia
ORF1ab_3603_NA	ORF1ab	3603	SRR12751904	11074	C	+T	0,0625	2020-07-28	Australia
ORF1ab_3606_NA	ORF1ab	3606	SRR12751904	11082	T	-G	0,102743	2020-07-28	Australia
ORF1ab_3606_F	ORF1ab	3606	SRR12751904	11083	G	T	1	2020-07-28	Australia
ORF1ab_314_L	ORF1ab	314	SRR12751904	14408	C	T	0,999756	2020-07-28	Australia
S_477_N	S	477	SRR12751904	22992	G	A	1	2020-07-28	Australia
S_614_G	S	614	SRR12751904	23403	A	G	0,999566	2020-07-28	Australia
S_930_V	S	930	SRR12751904	24351	C	T	0,999534	2020-07-28	Australia
N_203_K	N	203	SRR12751904	28881	G	A	0,99956	2020-07-28	Australia
N_204_R	N	204	SRR12751904	28883	G	C	1	2020-07-28	Australia
ORF1ab_300_F	ORF1ab	300	SRR12751905	1163	A	T	1	2020-07-29	Australia
ORF1ab_1827_H	ORF1ab	1827	SRR12751905	5744	T	C	0,0524444	2020-07-29	Australia
ORF1ab_4241_V	ORF1ab	4241	SRR12751905	12986	A	G	0,0578253	2020-07-29	Australia
ORF1ab_314_L	ORF1ab	314	SRR12751905	14408	C	T	0,999392	2020-07-29	Australia
S_477_N	S	477	SRR12751905	22992	G	A	1	2020-07-29	Australia
S_614_G	S	614	SRR12751905	23403	A	G	1	2020-07-29	Australia
N_203_K	N	203	SRR12751905	28881	G	A	1	2020-07-29	Australia
N_204_R	N	204	SRR12751905	28883	G	C	1	2020-07-29	Australia
ORF1ab_300_F	ORF1ab	300	SRR12751906	1163	A	T	1	2020-07-24	Australia
ORF1ab_314_L	ORF1ab	314	SRR12751906	14408	C	T	1	2020-07-24	Australia
S_614_G	S	614	SRR12751906	23403	A	G	1	2020-07-24	Australia
N_203_K	N	203	SRR12751906	28881	G	A	1	2020-07-24	Australia
N_204_R	N	204	SRR12751906	28883	G	C	1	2020-07-24	Australia
ORF1ab_300_F	ORF1ab	300	SRR12751909	1163	A	T	1	2020-07-28	Australia
ORF1ab_2978_I	ORF1ab	2978	SRR12751909	9198	C	T	0,998972	2020-07-28	Australia
ORF1ab_314_L	ORF1ab	314	SRR12751909	14408	C	T	0,99967	2020-07-28	Australia
ORF1ab_2189_H	ORF1ab	2189	SRR12751909	20033	G	A	0,177972	2020-07-28	Australia
S_477_N	S	477	SRR12751909	22992	G	A	1	2020-07-28	Australia
S_614_G	S	614	SRR12751909	23403	A	G	1	2020-07-28	Australia
M_2_S	M	2	SRR12751909	26526	G	T	0,999096	2020-07-28	Australia
N_203_K	N	203	SRR12751909	28881	G	A	1	2020-07-28	Australia
N_204_R	N	204	SRR12751909	28883	G	C	1	2020-07-28	Australia
ORF1ab_300_F	ORF1ab	300	SRR12751910	1163	A	T	1	2020-07-28	Australia
ORF1ab_314_L	ORF1ab	314	SRR12751910	14408	C	T	0,997463	2020-07-28	Australia
S_614_G	S	614	SRR12751910	23403	A	G	1	2020-07-28	Australia
S_1216_V	S	1216	SRR12751910	25208	A	G	0,104965	2020-07-28	Australia
N_203_K	N	203	SRR12751910	28881	G	A	1	2020-07-28	Australia
N_204_R	N	204	SRR12751910	28883	G	C	0,999237	2020-07-28	Australia
ORF1ab_300_F	ORF1ab	300	SRR12751911	1163	A	T	0,999722	2020-07-28	Australia
ORF1ab_314_L	ORF1ab	314	SRR12751911	14408	C	T	1	2020-07-28	Australia
S_477_N	S	477	SRR12751911	22992	G	A	0,996276	2020-07-28	Australia
S_614_G	S	614	SRR12751911	23403	A	G	0,999391	2020-07-28	Australia
N_203_K	N	203	SRR12751911	28881	G	A	1	2020-07-28	Australia
N_204_R	N	204	SRR12751911	28883	G	C	1	2020-07-28	Australia
ORF1ab_300_F	ORF1ab	300	SRR12751912	1163	A	T	0,998828	2020-07-28	Australia
ORF1ab_950_V	ORF1ab	950	SRR12751912	3114	G	T	0,999227	2020-07-28	Australia
ORF1ab_314_L	ORF1ab	314	SRR12751912	14408	C	T	0,999819	2020-07-28	Australia
S_477_N	S	477	SRR12751912	22992	G	A	1	2020-07-28	Australia
S_614_G	S	614	SRR12751912	23403	A	G	1	2020-07-28	Australia
M_117_K	M	117	SRR12751912	26873	C	A	0,0556675	2020-07-28	Australia
N_203_K	N	203	SRR12751912	28881	G	A	0,999131	2020-07-28	Australia
N_204_R	N	204	SRR12751912	28883	G	C	0,999171	2020-07-28	Australia
ORF1ab_300_F	ORF1ab	300	SRR12751913	1163	A	T	1	2020-07-28	Australia
ORF1ab_314_L	ORF1ab	314	SRR12751913	14408	C	T	0,999442	2020-07-28	Australia
S_477_N	S	477	SRR12751913	22992	G	A	1	2020-07-28	Australia
S_614_G	S	614	SRR12751913	23403	A	G	1	2020-07-28	Australia
N_203_K	N	203	SRR12751913	28881	G	A	1	2020-07-28	Australia
N_204_R	N	204	SRR12751913	28883	G	C	1	2020-07-28	Australia
ORF1ab_300_F	ORF1ab	300	SRR12751914	1163	A	T	0,998239	2020-07-27	Australia
ORF1ab_314_L	ORF1ab	314	SRR12751914	14408	C	T	1	2020-07-27	Australia
ORF1ab_709_N	ORF1ab	709	SRR12751914	15594	G	T	0,999533	2020-07-27	Australia
S_477_N	S	477	SRR12751914	22992	G	A	0,999481	2020-07-27	Australia
S_614_G	S	614	SRR12751914	23403	A	G	0,99966	2020-07-27	Australia
N_203_K	N	203	SRR12751914	28881	G	A	1	2020-07-27	Australia
N_204_R	N	204	SRR12751914	28883	G	C	1	2020-07-27	Australia
ORF1ab_300_F	ORF1ab	300	SRR12751916	1163	A	T	1	2020-07-24	Australia
ORF1ab_1826_D	ORF1ab	1826	SRR12751916	5743	G	C	0,117073	2020-07-24	Australia
ORF1ab_1827_H	ORF1ab	1827	SRR12751916	5744	T	C	0,125654	2020-07-24	Australia
ORF1ab_166_H	ORF1ab	166	SRR12751916	13963	T	C	0,218274	2020-07-24	Australia
ORF1ab_314_L	ORF1ab	314	SRR12751916	14408	C	T	1	2020-07-24	Australia
ORF1ab_1681_R	ORF1ab	1681	SRR12751916	18509	T	G	1	2020-07-24	Australia
ORF1ab_1701_F	ORF1ab	1701	SRR12751916	18568	C	T	1	2020-07-24	Australia
S_477_N	S	477	SRR12751916	22992	G	A	1	2020-07-24	Australia
S_614_G	S	614	SRR12751916	23403	A	G	1	2020-07-24	Australia
N_203_K	N	203	SRR12751916	28881	G	A	1	2020-07-24	Australia
N_204_R	N	204	SRR12751916	28883	G	C	1	2020-07-24	Australia
ORF1ab_300_F	ORF1ab	300	SRR12751918	1163	A	T	0,999485	2020-07-26	Australia
ORF1ab_314_L	ORF1ab	314	SRR12751918	14408	C	T	0,999054	2020-07-26	Australia
S_477_N	S	477	SRR12751918	22992	G	A	1	2020-07-26	Australia
S_614_G	S	614	SRR12751918	23403	A	G	0,999831	2020-07-26	Australia
N_13_S	N	13	SRR12751918	28310	C	T	0,0949622	2020-07-26	Australia
N_203_K	N	203	SRR12751918	28881	G	A	0,999496	2020-07-26	Australia
N_204_R	N	204	SRR12751918	28883	G	C	1	2020-07-26	Australia
ORF1ab_300_F	ORF1ab	300	SRR12751919	1163	A	T	0,998083	2020-08-02	Australia
ORF1ab_300_M	ORF1ab	300	SRR12751919	1165	T	G	0,0888152	2020-08-02	Australia
ORF1ab_4241_V	ORF1ab	4241	SRR12751919	12986	A	G	0,0679058	2020-08-02	Australia
ORF1ab_314_L	ORF1ab	314	SRR12751919	14408	C	T	0,999607	2020-08-02	Australia
S_614_G	S	614	SRR12751919	23403	A	G	0,999748	2020-08-02	Australia
ORF3a_11_R	ORF3a	11	SRR12751919	25423	G	C	0,470829	2020-08-02	Australia
ORF3a_257_S	ORF3a	257	SRR12751919	26162	A	G	0,981728	2020-08-02	Australia
E_68_F	E	68	SRR12751919	26447	C	T	0,0543229	2020-08-02	Australia
N_203_K	N	203	SRR12751919	28881	G	A	0,998604	2020-08-02	Australia
N_204_R	N	204	SRR12751919	28883	G	C	1	2020-08-02	Australia
ORF1ab_300_F	ORF1ab	300	SRR12751921	1163	A	T	0,999766	2020-08-02	Australia
ORF1ab_3615_V	ORF1ab	3615	SRR12751921	11109	C	T	1	2020-08-02	Australia
ORF1ab_314_L	ORF1ab	314	SRR12751921	14408	C	T	1	2020-08-02	Australia
S_614_G	S	614	SRR12751921	23403	A	G	0,999864	2020-08-02	Australia
N_203_K	N	203	SRR12751921	28881	G	A	0,999391	2020-08-02	Australia
N_204_R	N	204	SRR12751921	28883	G	C	1	2020-08-02	Australia
ORF1ab_300_F	ORF1ab	300	SRR12751922	1163	A	T	0,999679	2020-08-02	Australia
ORF1ab_3615_V	ORF1ab	3615	SRR12751922	11109	C	T	0,99958	2020-08-02	Australia
ORF1ab_314_L	ORF1ab	314	SRR12751922	14408	C	T	0,999786	2020-08-02	Australia
S_477_N	S	477	SRR12751922	22992	G	A	1	2020-08-02	Australia
S_614_G	S	614	SRR12751922	23403	A	G	0,999646	2020-08-02	Australia
N_203_K	N	203	SRR12751922	28881	G	A	0,99944	2020-08-02	Australia
N_204_R	N	204	SRR12751922	28883	G	C	0,998929	2020-08-02	Australia
N_208_S	N	208	SRR12751922	28895	G	T	1	2020-08-02	Australia
ORF1ab_300_F	ORF1ab	300	SRR12751923	1163	A	T	0,999019	2020-08-02	Australia
ORF1ab_3615_V	ORF1ab	3615	SRR12751923	11109	C	T	0,999496	2020-08-02	Australia
ORF1ab_314_L	ORF1ab	314	SRR12751923	14408	C	T	0,999768	2020-08-02	Australia
S_477_N	S	477	SRR12751923	22992	G	A	1	2020-08-02	Australia
S_614_G	S	614	SRR12751923	23403	A	G	0,999814	2020-08-02	Australia
N_203_K	N	203	SRR12751923	28881	G	A	1	2020-08-02	Australia
N_204_R	N	204	SRR12751923	28883	G	C	1	2020-08-02	Australia
ORF1ab_300_F	ORF1ab	300	SRR12751926	1163	A	T	0,999547	2020-07-23	Australia
ORF1ab_314_L	ORF1ab	314	SRR12751926	14408	C	T	0,999349	2020-07-23	Australia
S_614_G	S	614	SRR12751926	23403	A	G	0,999764	2020-07-23	Australia
N_203_K	N	203	SRR12751926	28881	G	A	1	2020-07-23	Australia
N_204_R	N	204	SRR12751926	28883	G	C	0,999595	2020-07-23	Australia
ORF1ab_300_F	ORF1ab	300	SRR12751927	1163	A	T	1	2020-08-04	Australia
ORF1ab_2098_T	ORF1ab	2098	SRR12751927	6557	G	A	1	2020-08-04	Australia
ORF1ab_314_L	ORF1ab	314	SRR12751927	14408	C	T	0,999319	2020-08-04	Australia
ORF1ab_1411_L	ORF1ab	1411	SRR12751927	17698	A	C	0,0774306	2020-08-04	Australia
S_477_N	S	477	SRR12751927	22992	G	A	1	2020-08-04	Australia
S_614_G	S	614	SRR12751927	23403	A	G	1	2020-08-04	Australia
N_203_K	N	203	SRR12751927	28881	G	A	1	2020-08-04	Australia
N_204_R	N	204	SRR12751927	28883	G	C	0,999586	2020-08-04	Australia
ORF1ab_300_F	ORF1ab	300	SRR12751928	1163	A	T	0,999077	2020-08-07	Australia
ORF1ab_314_L	ORF1ab	314	SRR12751928	14408	C	T	0,999555	2020-08-07	Australia
S_477_N	S	477	SRR12751928	22992	G	A	1	2020-08-07	Australia
S_614_G	S	614	SRR12751928	23403	A	G	0,999612	2020-08-07	Australia
ORF8_119_NA	ORF8	119	SRR12751928	28250	T	+CTG	0,793022	2020-08-07	Australia
ORF8_120_NA	ORF8	120	SRR12751928	28253	C	-A	0,994691	2020-08-07	Australia
N_203_K	N	203	SRR12751928	28881	G	A	0,998237	2020-08-07	Australia
N_204_R	N	204	SRR12751928	28883	G	C	1	2020-08-07	Australia
ORF1ab_300_F	ORF1ab	300	SRR12751929	1163	A	T	0,999704	2020-08-07	Australia
ORF1ab_314_L	ORF1ab	314	SRR12751929	14408	C	T	0,999434	2020-08-07	Australia
S_477_N	S	477	SRR12751929	22992	G	A	1	2020-08-07	Australia
S_614_G	S	614	SRR12751929	23403	A	G	0,999834	2020-08-07	Australia
ORF8_119_NA	ORF8	119	SRR12751929	28250	T	+CTG	0,780818	2020-08-07	Australia
ORF8_120_NA	ORF8	120	SRR12751929	28253	C	-A	0,994045	2020-08-07	Australia
N_203_K	N	203	SRR12751929	28881	G	A	0,999502	2020-08-07	Australia
N_204_R	N	204	SRR12751929	28883	G	C	0,999521	2020-08-07	Australia
ORF1ab_300_F	ORF1ab	300	SRR12751930	1163	A	T	0,999742	2020-08-02	Australia
ORF1ab_3615_V	ORF1ab	3615	SRR12751930	11109	C	T	0,999572	2020-08-02	Australia
ORF1ab_314_L	ORF1ab	314	SRR12751930	14408	C	T	0,999578	2020-08-02	Australia
S_614_G	S	614	SRR12751930	23403	A	G	1	2020-08-02	Australia
N_203_K	N	203	SRR12751930	28881	G	A	0,999477	2020-08-02	Australia
N_204_R	N	204	SRR12751930	28883	G	C	0,999495	2020-08-02	Australia
ORF1ab_300_F	ORF1ab	300	SRR12751931	1163	A	T	1	2020-08-02	Australia
ORF1ab_3615_V	ORF1ab	3615	SRR12751931	11109	C	T	0,999547	2020-08-02	Australia
ORF1ab_314_L	ORF1ab	314	SRR12751931	14408	C	T	0,999778	2020-08-02	Australia
S_477_N	S	477	SRR12751931	22992	G	A	0,998748	2020-08-02	Australia
S_614_G	S	614	SRR12751931	23403	A	G	0,999614	2020-08-02	Australia
N_203_K	N	203	SRR12751931	28881	G	A	0,999471	2020-08-02	Australia
N_204_R	N	204	SRR12751931	28883	G	C	1	2020-08-02	Australia
ORF1ab_300_F	ORF1ab	300	SRR12751932	1163	A	T	1	2020-08-09	Australia
ORF1ab_554_I	ORF1ab	554	SRR12751932	1926	C	T	0,0879069	2020-08-09	Australia
ORF1ab_3615_V	ORF1ab	3615	SRR12751932	11109	C	T	1	2020-08-09	Australia
ORF1ab_314_L	ORF1ab	314	SRR12751932	14408	C	T	0,999623	2020-08-09	Australia
ORF1ab_1382_D	ORF1ab	1382	SRR12751932	17611	A	G	0,51488	2020-08-09	Australia
ORF1ab_2414_I	ORF1ab	2414	SRR12751932	20709	G	T	0,495716	2020-08-09	Australia
S_477_N	S	477	SRR12751932	22992	G	A	1	2020-08-09	Australia
S_614_G	S	614	SRR12751932	23403	A	G	0,999613	2020-08-09	Australia
N_203_K	N	203	SRR12751932	28881	G	A	1	2020-08-09	Australia
N_204_R	N	204	SRR12751932	28883	G	C	1	2020-08-09	Australia
N_238_D	N	238	SRR12751932	28986	G	A	0,0539648	2020-08-09	Australia
ORF1ab_300_F	ORF1ab	300	SRR12751935	1163	A	T	0,999608	2020-08-02	Australia
ORF1ab_3615_V	ORF1ab	3615	SRR12751935	11109	C	T	1	2020-08-02	Australia
ORF1ab_314_L	ORF1ab	314	SRR12751935	14408	C	T	0,999748	2020-08-02	Australia
S_477_N	S	477	SRR12751935	22992	G	A	1	2020-08-02	Australia
S_614_G	S	614	SRR12751935	23403	A	G	0,999762	2020-08-02	Australia
N_203_K	N	203	SRR12751935	28881	G	A	1	2020-08-02	Australia
N_204_R	N	204	SRR12751935	28883	G	C	0,999371	2020-08-02	Australia
ORF1ab_300_F	ORF1ab	300	SRR12751936	1163	A	T	0,999104	2020-08-02	Australia
ORF1ab_3615_V	ORF1ab	3615	SRR12751936	11109	C	T	0,999617	2020-08-02	Australia
ORF1ab_314_L	ORF1ab	314	SRR12751936	14408	C	T	0,998771	2020-08-02	Australia
S_477_N	S	477	SRR12751936	22992	G	A	1	2020-08-02	Australia
S_614_G	S	614	SRR12751936	23403	A	G	1	2020-08-02	Australia
N_203_K	N	203	SRR12751936	28881	G	A	0,998948	2020-08-02	Australia
N_204_R	N	204	SRR12751936	28883	G	C	0,999504	2020-08-02	Australia
ORF1ab_300_F	ORF1ab	300	SRR12751937	1163	A	T	1	2020-07-23	Australia
ORF1ab_314_L	ORF1ab	314	SRR12751937	14408	C	T	1	2020-07-23	Australia
S_614_G	S	614	SRR12751937	23403	A	G	0,99986	2020-07-23	Australia
S_884_F	S	884	SRR12751937	24213	C	T	1	2020-07-23	Australia
N_203_K	N	203	SRR12751937	28881	G	A	0,999447	2020-07-23	Australia
N_204_R	N	204	SRR12751937	28883	G	C	1	2020-07-23	Australia
ORF1ab_56_F	ORF1ab	56	SRR12751938	431	G	T	0,25344	2020-08-08	Australia
ORF1ab_300_F	ORF1ab	300	SRR12751938	1163	A	T	0,999658	2020-08-08	Australia
ORF1ab_3615_V	ORF1ab	3615	SRR12751938	11109	C	T	0,999018	2020-08-08	Australia
ORF1ab_314_L	ORF1ab	314	SRR12751938	14408	C	T	0,999108	2020-08-08	Australia
S_477_N	S	477	SRR12751938	22992	G	A	1	2020-08-08	Australia
S_614_G	S	614	SRR12751938	23403	A	G	0,999402	2020-08-08	Australia
N_203_K	N	203	SRR12751938	28881	G	A	0,998843	2020-08-08	Australia
N_204_R	N	204	SRR12751938	28883	G	C	1	2020-08-08	Australia
ORF1ab_289_G	ORF1ab	289	SRR12751939	1131	A	G	0,126458	2020-08-07	Australia
ORF1ab_300_F	ORF1ab	300	SRR12751939	1163	A	T	0,999751	2020-08-07	Australia
ORF1ab_314_L	ORF1ab	314	SRR12751939	14408	C	T	1	2020-08-07	Australia
S_614_G	S	614	SRR12751939	23403	A	G	1	2020-08-07	Australia
N_203_K	N	203	SRR12751939	28881	G	A	0,998384	2020-08-07	Australia
N_204_R	N	204	SRR12751939	28883	G	C	1	2020-08-07	Australia
ORF1ab_300_F	ORF1ab	300	SRR12751940	1163	A	T	0,999739	2020-08-05	Australia
ORF1ab_3069_K	ORF1ab	3069	SRR12751940	9471	G	A	0,999574	2020-08-05	Australia
ORF1ab_314_L	ORF1ab	314	SRR12751940	14408	C	T	0,999763	2020-08-05	Australia
ORF1ab_1744_T	ORF1ab	1744	SRR12751940	18697	G	A	1	2020-08-05	Australia
S_614_G	S	614	SRR12751940	23403	A	G	0,999551	2020-08-05	Australia
N_203_K	N	203	SRR12751940	28881	G	A	1	2020-08-05	Australia
N_204_R	N	204	SRR12751940	28883	G	C	1	2020-08-05	Australia
ORF1ab_300_F	ORF1ab	300	SRR12751941	1163	A	T	0,999187	2020-08-08	Australia
ORF1ab_1061_NA	ORF1ab	1061	SRR12751941	3448	C	+A	0,0709723	2020-08-08	Australia
ORF1ab_1422_I	ORF1ab	1422	SRR12751941	4529	T	A	0,0566219	2020-08-08	Australia
ORF1ab_1517_F	ORF1ab	1517	SRR12751941	4815	C	T	0,102709	2020-08-08	Australia
ORF1ab_2144_NA	ORF1ab	2144	SRR12751941	6696	C	+T	0,0695105	2020-08-08	Australia
ORF1ab_2888_NA	ORF1ab	2888	SRR12751941	8927	G	+T	0,0595238	2020-08-08	Australia
ORF1ab_3447_NA	ORF1ab	3447	SRR12751941	10605	C	+T	0,0749416	2020-08-08	Australia
ORF1ab_304_L	ORF1ab	304	SRR12751941	14379	T	A	0,0583726	2020-08-08	Australia
ORF1ab_314_L	ORF1ab	314	SRR12751941	14408	C	T	0,999383	2020-08-08	Australia
ORF1ab_428_NA	ORF1ab	428	SRR12751941	14750	T	+A	0,0582329	2020-08-08	Australia
ORF1ab_2064_V	ORF1ab	2064	SRR12751941	19658	G	T	0,0575945	2020-08-08	Australia
ORF1ab_2400_L	ORF1ab	2400	SRR12751941	20666	A	T	0,0522177	2020-08-08	Australia
S_58_NA	S	58	SRR12751941	21736	C	+T	0,0590423	2020-08-08	Australia
S_534_NA	S	534	SRR12751941	23164	T	-A	0,0853333	2020-08-08	Australia
S_614_G	S	614	SRR12751941	23403	A	G	0,999821	2020-08-08	Australia
M_23_A	M	23	SRR12751941	26590	T	C	0,0861947	2020-08-08	Australia
ORF8_5_NA	ORF8	5	SRR12751941	27906	G	+T	0,0665236	2020-08-08	Australia
N_203_K	N	203	SRR12751941	28881	G	A	1	2020-08-08	Australia
N_204_R	N	204	SRR12751941	28883	G	C	1	2020-08-08	Australia
N_260_NA	N	260	SRR12751941	29051	C	+A	0,114754	2020-08-08	Australia
ORF1ab_300_F	ORF1ab	300	SRR12751942	1163	A	T	0,998918	2020-08-11	Australia
ORF1ab_333_M	ORF1ab	333	SRR12751942	1263	C	T	0,998934	2020-08-11	Australia
ORF1ab_314_L	ORF1ab	314	SRR12751942	14408	C	T	0,999779	2020-08-11	Australia
ORF1ab_1160_V	ORF1ab	1160	SRR12751942	16946	C	T	0,999886	2020-08-11	Australia
S_20_I	S	20	SRR12751942	21621	C	T	0,999726	2020-08-11	Australia
S_614_G	S	614	SRR12751942	23403	A	G	1	2020-08-11	Australia
N_182_S	N	182	SRR12751942	28817	G	T	1	2020-08-11	Australia
N_203_K	N	203	SRR12751942	28881	G	A	0,999396	2020-08-11	Australia
N_204_R	N	204	SRR12751942	28883	G	C	1	2020-08-11	Australia
ORF1ab_300_F	ORF1ab	300	SRR12751943	1163	A	T	0,998731	2020-08-02	Australia
ORF1ab_314_L	ORF1ab	314	SRR12751943	14408	C	T	0,999597	2020-08-02	Australia
ORF1ab_709_N	ORF1ab	709	SRR12751943	15594	G	T	0,999309	2020-08-02	Australia
S_477_N	S	477	SRR12751943	22992	G	A	0,999297	2020-08-02	Australia
S_614_G	S	614	SRR12751943	23403	A	G	0,999779	2020-08-02	Australia
N_203_K	N	203	SRR12751943	28881	G	A	0,999117	2020-08-02	Australia
N_204_R	N	204	SRR12751943	28883	G	C	1	2020-08-02	Australia
ORF1ab_300_F	ORF1ab	300	SRR12751944	1163	A	T	1	2020-08-02	Australia
ORF1ab_1854_K	ORF1ab	1854	SRR12751944	5826	C	A	0,0511811	2020-08-02	Australia
ORF1ab_3452_NA	ORF1ab	3452	SRR12751944	10619	C	-A	0,0652949	2020-08-02	Australia
ORF1ab_3629_NA	ORF1ab	3629	SRR12751944	11152	C	+A	0,0589448	2020-08-02	Australia
ORF1ab_314_L	ORF1ab	314	SRR12751944	14408	C	T	0,998327	2020-08-02	Australia
ORF1ab_460_Q	ORF1ab	460	SRR12751944	14846	T	A	0,0805556	2020-08-02	Australia
ORF1ab_466_NA	ORF1ab	466	SRR12751944	14863	G	-T	0,0552326	2020-08-02	Australia
ORF1ab_709_N	ORF1ab	709	SRR12751944	15594	G	T	0,999313	2020-08-02	Australia
S_156_K	S	156	SRR12751944	22028	G	A	0,0695652	2020-08-02	Australia
S_614_G	S	614	SRR12751944	23403	A	G	0,999378	2020-08-02	Australia
N_203_K	N	203	SRR12751944	28881	G	A	0,998839	2020-08-02	Australia
N_204_R	N	204	SRR12751944	28883	G	C	1	2020-08-02	Australia
N_389_H	N	389	SRR12751944	29440	G	T	0,0955569	2020-08-02	Australia
N_389_H	N	389	SRR12751944	29440	G	C	0,0608643	2020-08-02	Australia
ORF1ab_300_F	ORF1ab	300	SRR12751945	1163	A	T	0,998196	2020-08-07	Australia
ORF1ab_3454_V	ORF1ab	3454	SRR12751945	10626	C	T	0,999503	2020-08-07	Australia
ORF1ab_314_L	ORF1ab	314	SRR12751945	14408	C	T	1	2020-08-07	Australia
S_477_N	S	477	SRR12751945	22992	G	A	1	2020-08-07	Australia
S_614_G	S	614	SRR12751945	23403	A	G	0,999678	2020-08-07	Australia
N_203_K	N	203	SRR12751945	28881	G	A	0,999395	2020-08-07	Australia
N_204_R	N	204	SRR12751945	28883	G	C	1	2020-08-07	Australia
ORF1ab_220_NA	ORF1ab	220	SRR12751946	925	C	+T	0,0605363	2020-07-21	Australia
ORF1ab_300_F	ORF1ab	300	SRR12751946	1163	A	T	1	2020-07-21	Australia
ORF1ab_1046_L	ORF1ab	1046	SRR12751946	3401	G	T	0,0689376	2020-07-21	Australia
ORF1ab_1125_C	ORF1ab	1125	SRR12751946	3638	G	T	0,0653795	2020-07-21	Australia
ORF1ab_1927_NA	ORF1ab	1927	SRR12751946	6044	A	-ATTTT	0,10405	2020-07-21	Australia
ORF1ab_2077_F	ORF1ab	2077	SRR12751946	6494	C	T	0,0594855	2020-07-21	Australia
ORF1ab_2084_F	ORF1ab	2084	SRR12751946	6517	A	T	0,0630435	2020-07-21	Australia
ORF1ab_2085_*	ORF1ab	2085	SRR12751946	6518	A	T	0,0626358	2020-07-21	Australia
ORF1ab_2349_NA	ORF1ab	2349	SRR12751946	7312	G	+T	0,073741	2020-07-21	Australia
ORF1ab_2390_NA	ORF1ab	2390	SRR12751946	7434	T	-TTATTATGTA	0,0571121	2020-07-21	Australia
ORF1ab_2393_NA	ORF1ab	2393	SRR12751946	7443	T	-A	0,0559512	2020-07-21	Australia
ORF1ab_3933_NA	ORF1ab	3933	SRR12751946	12062	G	+A	0,0659553	2020-07-21	Australia
ORF1ab_3997_I	ORF1ab	3997	SRR12751946	12256	G	T	0,0523674	2020-07-21	Australia
ORF1ab_4277_NA	ORF1ab	4277	SRR12751946	13096	T	+A	0,0588836	2020-07-21	Australia
ORF1ab_314_L	ORF1ab	314	SRR12751946	14408	C	T	1	2020-07-21	Australia
ORF1ab_775_L	ORF1ab	775	SRR12751946	15791	C	T	0,0539663	2020-07-21	Australia
ORF1ab_777_NA	ORF1ab	777	SRR12751946	15796	C	-T	0,0533618	2020-07-21	Australia
ORF1ab_1206_S	ORF1ab	1206	SRR12751946	17083	C	T	0,0598456	2020-07-21	Australia
ORF1ab_1375_A	ORF1ab	1375	SRR12751946	17591	T	C	0,0502878	2020-07-21	Australia
ORF1ab_1541_V	ORF1ab	1541	SRR12751946	18089	G	T	0,0709698	2020-07-21	Australia
ORF1ab_1713_V	ORF1ab	1713	SRR12751946	18605	G	T	0,0649351	2020-07-21	Australia
ORF1ab_2102_F	ORF1ab	2102	SRR12751946	19771	G	T	0,0637799	2020-07-21	Australia
ORF1ab_2693_L	ORF1ab	2693	SRR12751946	21544	G	C	0,0700599	2020-07-21	Australia
S_146_NA	S	146	SRR12751946	22000	C	-A	0,0639175	2020-07-21	Australia
S_614_G	S	614	SRR12751946	23403	A	G	0,999896	2020-07-21	Australia
S_656_A	S	656	SRR12751946	23529	T	C	0,0631912	2020-07-21	Australia
S_682_NA	S	682	SRR12751946	23607	G	-GC	0,0501613	2020-07-21	Australia
S_696_NA	S	696	SRR12751946	23649	C	-T	0,0522502	2020-07-21	Australia
M_15_N	M	15	SRR12751946	26567	G	T	0,113611	2020-07-21	Australia
M_192_V	M	192	SRR12751946	27097	G	T	0,418803	2020-07-21	Australia
N_60_C	N	60	SRR12751946	28451	G	T	0,0577659	2020-07-21	Australia
N_203_K	N	203	SRR12751946	28881	G	A	0,999677	2020-07-21	Australia
N_204_R	N	204	SRR12751946	28883	G	C	1	2020-07-21	Australia
N_253_NA	N	253	SRR12751946	29031	A	-G	0,220479	2020-07-21	Australia
ORF1ab_300_F	ORF1ab	300	SRR12751947	1163	A	T	0,999737	2020-08-05	Australia
ORF1ab_206_S	ORF1ab	206	SRR12751947	14084	A	G	0,999888	2020-08-05	Australia
ORF1ab_314_L	ORF1ab	314	SRR12751947	14408	C	T	0,999627	2020-08-05	Australia
S_477_N	S	477	SRR12751947	22992	G	A	1	2020-08-05	Australia
S_614_G	S	614	SRR12751947	23403	A	G	1	2020-08-05	Australia
N_203_K	N	203	SRR12751947	28881	G	A	0,999589	2020-08-05	Australia
N_204_R	N	204	SRR12751947	28883	G	C	1	2020-08-05	Australia
ORF1ab_300_F	ORF1ab	300	SRR12751948	1163	A	T	0,999519	2020-08-05	Australia
ORF1ab_654_A	ORF1ab	654	SRR12751948	2225	A	G	0,160844	2020-08-05	Australia
ORF1ab_206_S	ORF1ab	206	SRR12751948	14084	A	G	0,999855	2020-08-05	Australia
ORF1ab_314_L	ORF1ab	314	SRR12751948	14408	C	T	0,999836	2020-08-05	Australia
S_477_N	S	477	SRR12751948	22992	G	A	1	2020-08-05	Australia
S_614_G	S	614	SRR12751948	23403	A	G	0,999645	2020-08-05	Australia
N_203_K	N	203	SRR12751948	28881	G	A	0,999298	2020-08-05	Australia
N_204_R	N	204	SRR12751948	28883	G	C	0,999332	2020-08-05	Australia
ORF1ab_300_F	ORF1ab	300	SRR12751950	1163	A	T	0,99966	2020-08-05	Australia
ORF1ab_2605_S	ORF1ab	2605	SRR12751950	8078	C	T	0,686632	2020-08-05	Australia
ORF1ab_206_S	ORF1ab	206	SRR12751950	14084	A	G	0,999727	2020-08-05	Australia
ORF1ab_314_L	ORF1ab	314	SRR12751950	14408	C	T	0,999593	2020-08-05	Australia
S_477_N	S	477	SRR12751950	22992	G	A	0,999545	2020-08-05	Australia
S_614_G	S	614	SRR12751950	23403	A	G	0,99964	2020-08-05	Australia
N_203_K	N	203	SRR12751950	28881	G	A	1	2020-08-05	Australia
N_204_R	N	204	SRR12751950	28883	G	C	0,999632	2020-08-05	Australia
ORF1ab_300_F	ORF1ab	300	SRR12751951	1163	A	T	0,999222	2020-08-06	Australia
ORF1ab_206_S	ORF1ab	206	SRR12751951	14084	A	G	1	2020-08-06	Australia
ORF1ab_314_L	ORF1ab	314	SRR12751951	14408	C	T	0,99974	2020-08-06	Australia
S_477_N	S	477	SRR12751951	22992	G	A	0,999409	2020-08-06	Australia
S_614_G	S	614	SRR12751951	23403	A	G	0,999572	2020-08-06	Australia
N_63_N	N	63	SRR12751951	28460	G	A	0,99969	2020-08-06	Australia
N_203_K	N	203	SRR12751951	28881	G	A	1	2020-08-06	Australia
N_204_R	N	204	SRR12751951	28883	G	C	1	2020-08-06	Australia
ORF1ab_300_F	ORF1ab	300	SRR12751953	1163	A	T	0,999539	2020-08-06	Australia
ORF1ab_314_L	ORF1ab	314	SRR12751953	14408	C	T	0,999557	2020-08-06	Australia
S_477_N	S	477	SRR12751953	22992	G	A	1	2020-08-06	Australia
S_614_G	S	614	SRR12751953	23403	A	G	0,999787	2020-08-06	Australia
N_203_K	N	203	SRR12751953	28881	G	A	1	2020-08-06	Australia
N_204_R	N	204	SRR12751953	28883	G	C	0,99946	2020-08-06	Australia
ORF1ab_300_F	ORF1ab	300	SRR12751955	1163	A	T	0,999498	2020-08-03	Australia
ORF1ab_206_S	ORF1ab	206	SRR12751955	14084	A	G	0,999814	2020-08-03	Australia
ORF1ab_314_L	ORF1ab	314	SRR12751955	14408	C	T	1	2020-08-03	Australia
S_477_N	S	477	SRR12751955	22992	G	A	0,998908	2020-08-03	Australia
S_614_G	S	614	SRR12751955	23403	A	G	1	2020-08-03	Australia
N_203_K	N	203	SRR12751955	28881	G	A	0,999517	2020-08-03	Australia
N_204_R	N	204	SRR12751955	28883	G	C	1	2020-08-03	Australia
ORF1ab_300_F	ORF1ab	300	SRR12751956	1163	A	T	0,999804	2020-08-03	Australia
ORF1ab_206_S	ORF1ab	206	SRR12751956	14084	A	G	1	2020-08-03	Australia
ORF1ab_314_L	ORF1ab	314	SRR12751956	14408	C	T	0,999743	2020-08-03	Australia
S_477_N	S	477	SRR12751956	22992	G	A	1	2020-08-03	Australia
S_614_G	S	614	SRR12751956	23403	A	G	1	2020-08-03	Australia
N_203_K	N	203	SRR12751956	28881	G	A	1	2020-08-03	Australia
N_204_R	N	204	SRR12751956	28883	G	C	0,999342	2020-08-03	Australia
ORF1ab_300_F	ORF1ab	300	SRR12751957	1163	A	T	1	2020-07-21	Australia
ORF1ab_314_L	ORF1ab	314	SRR12751957	14408	C	T	1	2020-07-21	Australia
S_614_G	S	614	SRR12751957	23403	A	G	0,999369	2020-07-21	Australia
S_911_I	S	911	SRR12751957	24293	G	A	0,424761	2020-07-21	Australia
ORF3a_78_Y	ORF3a	78	SRR12751957	25624	C	T	0,150049	2020-07-21	Australia
N_203_K	N	203	SRR12751957	28881	G	A	1	2020-07-21	Australia
N_204_R	N	204	SRR12751957	28883	G	C	1	2020-07-21	Australia
ORF1ab_300_F	ORF1ab	300	SRR12751959	1163	A	T	0,999579	2020-08-04	Australia
ORF1ab_1314_V	ORF1ab	1314	SRR12751959	4206	C	T	0,144063	2020-08-04	Australia
ORF1ab_206_S	ORF1ab	206	SRR12751959	14084	A	G	0,999565	2020-08-04	Australia
ORF1ab_264_H	ORF1ab	264	SRR12751959	14257	T	C	0,187282	2020-08-04	Australia
ORF1ab_314_L	ORF1ab	314	SRR12751959	14408	C	T	0,999586	2020-08-04	Australia
S_477_N	S	477	SRR12751959	22992	G	A	1	2020-08-04	Australia
S_614_G	S	614	SRR12751959	23403	A	G	1	2020-08-04	Australia
N_203_K	N	203	SRR12751959	28881	G	A	0,998566	2020-08-04	Australia
N_204_R	N	204	SRR12751959	28883	G	C	1	2020-08-04	Australia
N_205_I	N	205	SRR12751959	28887	C	T	0,412709	2020-08-04	Australia
ORF1ab_300_F	ORF1ab	300	SRR12751960	1163	A	T	1	2020-08-04	Australia
ORF1ab_1199_F	ORF1ab	1199	SRR12751960	3860	G	T	1	2020-08-04	Australia
ORF1ab_314_L	ORF1ab	314	SRR12751960	14408	C	T	0,999845	2020-08-04	Australia
ORF1ab_629_F	ORF1ab	629	SRR12751960	15352	C	T	0,999568	2020-08-04	Australia
S_477_N	S	477	SRR12751960	22992	G	A	0,999421	2020-08-04	Australia
S_614_G	S	614	SRR12751960	23403	A	G	0,999217	2020-08-04	Australia
S_1144_Q	S	1144	SRR12751960	24992	G	C	0,998983	2020-08-04	Australia
ORF3a_257_S	ORF3a	257	SRR12751960	26162	A	G	1	2020-08-04	Australia
N_203_K	N	203	SRR12751960	28881	G	A	1	2020-08-04	Australia
N_204_R	N	204	SRR12751960	28883	G	C	1	2020-08-04	Australia
ORF1ab_300_F	ORF1ab	300	SRR12751961	1163	A	T	0,999486	2020-08-05	Australia
ORF1ab_3323_C	ORF1ab	3323	SRR12751961	10232	C	T	0,0538312	2020-08-05	Australia
ORF1ab_206_S	ORF1ab	206	SRR12751961	14084	A	G	1	2020-08-05	Australia
ORF1ab_314_L	ORF1ab	314	SRR12751961	14408	C	T	0,9998	2020-08-05	Australia
S_445_I	S	445	SRR12751961	22895	G	A	0,0531309	2020-08-05	Australia
S_477_N	S	477	SRR12751961	22992	G	A	0,998736	2020-08-05	Australia
S_614_G	S	614	SRR12751961	23403	A	G	0,999838	2020-08-05	Australia
ORF3a_68_I	ORF3a	68	SRR12751961	25595	G	T	0,166297	2020-08-05	Australia
N_203_K	N	203	SRR12751961	28881	G	A	1	2020-08-05	Australia
N_204_R	N	204	SRR12751961	28883	G	C	0,999391	2020-08-05	Australia
ORF1ab_300_F	ORF1ab	300	SRR12751962	1163	A	T	0,999429	2020-08-04	Australia
ORF1ab_1694_V	ORF1ab	1694	SRR12751962	5346	C	T	0,999534	2020-08-04	Australia
ORF1ab_206_S	ORF1ab	206	SRR12751962	14084	A	G	0,999597	2020-08-04	Australia
ORF1ab_314_L	ORF1ab	314	SRR12751962	14408	C	T	1	2020-08-04	Australia
S_216_F	S	216	SRR12751962	22208	C	T	0,0645161	2020-08-04	Australia
S_477_N	S	477	SRR12751962	22992	G	A	1	2020-08-04	Australia
S_614_G	S	614	SRR12751962	23403	A	G	0,999823	2020-08-04	Australia
N_203_K	N	203	SRR12751962	28881	G	A	0,99962	2020-08-04	Australia
N_204_R	N	204	SRR12751962	28883	G	C	1	2020-08-04	Australia
ORF10_10_S	ORF10	10	SRR12751962	29585	C	T	0,999777	2020-08-04	Australia
ORF1ab_300_F	ORF1ab	300	SRR12751963	1163	A	T	0,999544	2020-08-02	Australia
ORF1ab_206_S	ORF1ab	206	SRR12751963	14084	A	G	0,996535	2020-08-02	Australia
ORF1ab_314_L	ORF1ab	314	SRR12751963	14408	C	T	0,999383	2020-08-02	Australia
S_477_N	S	477	SRR12751963	22992	G	A	0,999407	2020-08-02	Australia
S_614_G	S	614	SRR12751963	23403	A	G	1	2020-08-02	Australia
N_203_K	N	203	SRR12751963	28881	G	A	0,999555	2020-08-02	Australia
N_204_R	N	204	SRR12751963	28883	G	C	0,999153	2020-08-02	Australia
ORF1ab_300_F	ORF1ab	300	SRR12751964	1163	A	T	0,999824	2020-08-03	Australia
ORF1ab_206_S	ORF1ab	206	SRR12751964	14084	A	G	1	2020-08-03	Australia
ORF1ab_314_L	ORF1ab	314	SRR12751964	14408	C	T	0,999636	2020-08-03	Australia
S_477_N	S	477	SRR12751964	22992	G	A	1	2020-08-03	Australia
S_614_G	S	614	SRR12751964	23403	A	G	0,99937	2020-08-03	Australia
N_203_K	N	203	SRR12751964	28881	G	A	1	2020-08-03	Australia
N_204_R	N	204	SRR12751964	28883	G	C	1	2020-08-03	Australia
ORF1ab_300_F	ORF1ab	300	SRR12751965	1163	A	T	0,999798	2020-08-03	Australia
ORF1ab_206_S	ORF1ab	206	SRR12751965	14084	A	G	1	2020-08-03	Australia
ORF1ab_314_L	ORF1ab	314	SRR12751965	14408	C	T	0,99941	2020-08-03	Australia
S_614_G	S	614	SRR12751965	23403	A	G	0,999789	2020-08-03	Australia
N_203_K	N	203	SRR12751965	28881	G	A	1	2020-08-03	Australia
N_204_R	N	204	SRR12751965	28883	G	C	1	2020-08-03	Australia
ORF10_10_S	ORF10	10	SRR12751965	29585	C	T	0,999799	2020-08-03	Australia
ORF1ab_300_F	ORF1ab	300	SRR12751966	1163	A	T	1	2020-07-27	Australia
ORF1ab_314_L	ORF1ab	314	SRR12751966	14408	C	T	1	2020-07-27	Australia
S_477_N	S	477	SRR12751966	22992	G	A	1	2020-07-27	Australia
S_614_G	S	614	SRR12751966	23403	A	G	0,999572	2020-07-27	Australia
N_203_K	N	203	SRR12751966	28881	G	A	1	2020-07-27	Australia
N_204_R	N	204	SRR12751966	28883	G	C	1	2020-07-27	Australia
ORF1ab_300_F	ORF1ab	300	SRR12751967	1163	A	T	1	2020-07-23	Australia
ORF1ab_258_N	ORF1ab	258	SRR12751967	14241	G	T	0,998114	2020-07-23	Australia
ORF1ab_314_L	ORF1ab	314	SRR12751967	14408	C	T	1	2020-07-23	Australia
S_477_N	S	477	SRR12751967	22992	G	A	1	2020-07-23	Australia
S_614_G	S	614	SRR12751967	23403	A	G	0,999397	2020-07-23	Australia
N_203_K	N	203	SRR12751967	28881	G	A	1	2020-07-23	Australia
N_204_R	N	204	SRR12751967	28883	G	C	0,999036	2020-07-23	Australia
ORF1ab_300_F	ORF1ab	300	SRR12751968	1163	A	T	0,998934	2020-07-24	Australia
ORF1ab_314_L	ORF1ab	314	SRR12751968	14408	C	T	0,999532	2020-07-24	Australia
S_477_N	S	477	SRR12751968	22992	G	A	1	2020-07-24	Australia
S_614_G	S	614	SRR12751968	23403	A	G	0,999395	2020-07-24	Australia
N_203_K	N	203	SRR12751968	28881	G	A	1	2020-07-24	Australia
N_204_R	N	204	SRR12751968	28883	G	C	0,999144	2020-07-24	Australia
ORF1ab_140_NA	ORF1ab	140	SRR12751969	685	A	-AAGTCATTT	0,710958	2020-07-23	Australia
ORF1ab_300_F	ORF1ab	300	SRR12751969	1163	A	T	0,999562	2020-07-23	Australia
ORF1ab_2186_I	ORF1ab	2186	SRR12751969	6822	C	T	0,102578	2020-07-23	Australia
ORF1ab_174_L	ORF1ab	174	SRR12751969	13988	G	T	0,0529115	2020-07-23	Australia
ORF1ab_314_L	ORF1ab	314	SRR12751969	14408	C	T	1	2020-07-23	Australia
ORF1ab_1137_I	ORF1ab	1137	SRR12751969	16877	C	T	0,0553728	2020-07-23	Australia
ORF1ab_1719_I	ORF1ab	1719	SRR12751969	18624	G	T	0,0678665	2020-07-23	Australia
ORF1ab_2384_F	ORF1ab	2384	SRR12751969	20618	G	T	0,0698714	2020-07-23	Australia
S_614_G	S	614	SRR12751969	23403	A	G	1	2020-07-23	Australia
N_203_K	N	203	SRR12751969	28881	G	A	1	2020-07-23	Australia
N_204_R	N	204	SRR12751969	28883	G	C	1	2020-07-23	Australia
ORF1ab_300_F	ORF1ab	300	SRR12751970	1163	A	T	0,999534	2020-07-24	Australia
ORF1ab_314_L	ORF1ab	314	SRR12751970	14408	C	T	1	2020-07-24	Australia
S_477_N	S	477	SRR12751970	22992	G	A	1	2020-07-24	Australia
S_614_G	S	614	SRR12751970	23403	A	G	0,999258	2020-07-24	Australia
N_203_K	N	203	SRR12751970	28881	G	A	0,999069	2020-07-24	Australia
N_204_R	N	204	SRR12751970	28883	G	C	1	2020-07-24	Australia
ORF1ab_300_F	ORF1ab	300	SRR12751971	1163	A	T	1	2020-07-14	Australia
ORF1ab_314_L	ORF1ab	314	SRR12751971	14408	C	T	0,999715	2020-07-14	Australia
ORF1ab_2324_I	ORF1ab	2324	SRR12751971	20438	G	T	1	2020-07-14	Australia
S_477_N	S	477	SRR12751971	22992	G	A	1	2020-07-14	Australia
S_614_G	S	614	SRR12751971	23403	A	G	0,999742	2020-07-14	Australia
N_203_K	N	203	SRR12751971	28881	G	A	1	2020-07-14	Australia
N_204_R	N	204	SRR12751971	28883	G	C	0,99924	2020-07-14	Australia
ORF1ab_300_F	ORF1ab	300	SRR12751973	1163	A	T	0,999517	2020-07-15	Australia
ORF1ab_2336_K	ORF1ab	2336	SRR12751973	7272	G	A	0,139643	2020-07-15	Australia
ORF1ab_314_L	ORF1ab	314	SRR12751973	14408	C	T	1	2020-07-15	Australia
S_477_N	S	477	SRR12751973	22992	G	A	1	2020-07-15	Australia
S_614_G	S	614	SRR12751973	23403	A	G	0,999728	2020-07-15	Australia
N_203_K	N	203	SRR12751973	28881	G	A	1	2020-07-15	Australia
N_204_R	N	204	SRR12751973	28883	G	C	1	2020-07-15	Australia
ORF1ab_300_F	ORF1ab	300	SRR12751975	1163	A	T	1	NA	Australia
ORF1ab_314_L	ORF1ab	314	SRR12751975	14408	C	T	0,999636	NA	Australia
ORF1ab_2557_R	ORF1ab	2557	SRR12751975	21137	A	G	0,589165	NA	Australia
S_477_N	S	477	SRR12751975	22992	G	A	1	NA	Australia
S_614_G	S	614	SRR12751975	23403	A	G	0,999637	NA	Australia
N_203_K	N	203	SRR12751975	28881	G	A	1	NA	Australia
N_204_R	N	204	SRR12751975	28883	G	C	1	NA	Australia
ORF1ab_300_F	ORF1ab	300	SRR12751978	1163	A	T	0,999542	2020-07-24	Australia
ORF1ab_950_V	ORF1ab	950	SRR12751978	3114	G	T	1	2020-07-24	Australia
ORF1ab_314_L	ORF1ab	314	SRR12751978	14408	C	T	0,999774	2020-07-24	Australia
S_216_F	S	216	SRR12751978	22208	C	T	0,577197	2020-07-24	Australia
S_477_N	S	477	SRR12751978	22992	G	A	1	2020-07-24	Australia
S_614_G	S	614	SRR12751978	23403	A	G	0,999855	2020-07-24	Australia
N_203_K	N	203	SRR12751978	28881	G	A	0,998999	2020-07-24	Australia
N_204_R	N	204	SRR12751978	28883	G	C	1	2020-07-24	Australia
ORF1ab_300_F	ORF1ab	300	SRR12751979	1163	A	T	0,999503	2020-07-23	Australia
ORF1ab_950_V	ORF1ab	950	SRR12751979	3114	G	T	0,999657	2020-07-23	Australia
ORF1ab_1160_Y	ORF1ab	1160	SRR12751979	3743	C	T	0,0597783	2020-07-23	Australia
ORF1ab_314_L	ORF1ab	314	SRR12751979	14408	C	T	0,999668	2020-07-23	Australia
S_477_N	S	477	SRR12751979	22992	G	A	1	2020-07-23	Australia
S_614_G	S	614	SRR12751979	23403	A	G	0,999639	2020-07-23	Australia
N_203_K	N	203	SRR12751979	28881	G	A	1	2020-07-23	Australia
N_204_R	N	204	SRR12751979	28883	G	C	0,999543	2020-07-23	Australia
ORF1ab_300_F	ORF1ab	300	SRR12751980	1163	A	T	0,999121	2020-07-25	Australia
ORF1ab_3371_L	ORF1ab	3371	SRR12751980	10377	C	T	0,226651	2020-07-25	Australia
ORF1ab_314_L	ORF1ab	314	SRR12751980	14408	C	T	0,999723	2020-07-25	Australia
S_477_N	S	477	SRR12751980	22992	G	A	1	2020-07-25	Australia
S_614_G	S	614	SRR12751980	23403	A	G	1	2020-07-25	Australia
N_203_K	N	203	SRR12751980	28881	G	A	0,999307	2020-07-25	Australia
N_204_R	N	204	SRR12751980	28883	G	C	1	2020-07-25	Australia
ORF1ab_300_F	ORF1ab	300	SRR12751981	1163	A	T	0,999483	2020-07-25	Australia
ORF1ab_314_L	ORF1ab	314	SRR12751981	14408	C	T	1	2020-07-25	Australia
S_477_N	S	477	SRR12751981	22992	G	A	1	2020-07-25	Australia
S_614_G	S	614	SRR12751981	23403	A	G	1	2020-07-25	Australia
N_203_K	N	203	SRR12751981	28881	G	A	1	2020-07-25	Australia
N_204_R	N	204	SRR12751981	28883	G	C	1	2020-07-25	Australia
ORF1ab_300_F	ORF1ab	300	SRR12751982	1163	A	T	1	2020-07-25	Australia
ORF1ab_314_L	ORF1ab	314	SRR12751982	14408	C	T	0,99967	2020-07-25	Australia
S_477_N	S	477	SRR12751982	22992	G	A	1	2020-07-25	Australia
S_614_G	S	614	SRR12751982	23403	A	G	0,999642	2020-07-25	Australia
M_2_S	M	2	SRR12751982	26526	G	T	0,998342	2020-07-25	Australia
N_191_L	N	191	SRR12751982	28845	G	T	1	2020-07-25	Australia
N_203_K	N	203	SRR12751982	28881	G	A	1	2020-07-25	Australia
N_204_R	N	204	SRR12751982	28883	G	C	0,998849	2020-07-25	Australia
ORF1ab_300_F	ORF1ab	300	SRR12751984	1163	A	T	0,999644	2020-07-25	Australia
ORF1ab_2345_V	ORF1ab	2345	SRR12751984	7299	C	T	0,130952	2020-07-25	Australia
ORF1ab_314_L	ORF1ab	314	SRR12751984	14408	C	T	0,999649	2020-07-25	Australia
S_614_G	S	614	SRR12751984	23403	A	G	0,999585	2020-07-25	Australia
S_698_L	S	698	SRR12751984	23655	C	T	0,999622	2020-07-25	Australia
N_203_K	N	203	SRR12751984	28881	G	A	1	2020-07-25	Australia
N_204_R	N	204	SRR12751984	28883	G	C	1	2020-07-25	Australia
ORF1ab_81_L	ORF1ab	81	SRR12751985	507	A	T	0,0781911	2020-07-22	Australia
ORF1ab_300_F	ORF1ab	300	SRR12751985	1163	A	T	1	2020-07-22	Australia
ORF1ab_1679_V	ORF1ab	1679	SRR12751985	5301	C	T	0,99322	2020-07-22	Australia
ORF1ab_2144_NA	ORF1ab	2144	SRR12751985	6696	C	+T	0,057319	2020-07-22	Australia
ORF1ab_314_L	ORF1ab	314	SRR12751985	14408	C	T	1	2020-07-22	Australia
ORF1ab_1701_F	ORF1ab	1701	SRR12751985	18568	C	T	0,998342	2020-07-22	Australia
S_614_G	S	614	SRR12751985	23403	A	G	0,995956	2020-07-22	Australia
ORF7a_78_C	ORF7a	78	SRR12751985	27625	C	T	1	2020-07-22	Australia
N_203_K	N	203	SRR12751985	28881	G	A	1	2020-07-22	Australia
N_204_R	N	204	SRR12751985	28883	G	C	1	2020-07-22	Australia
ORF1ab_300_F	ORF1ab	300	SRR12751986	1163	A	T	0,999513	2020-07-24	Australia
ORF1ab_314_L	ORF1ab	314	SRR12751986	14408	C	T	0,999106	2020-07-24	Australia
S_614_G	S	614	SRR12751986	23403	A	G	0,999194	2020-07-24	Australia
N_203_K	N	203	SRR12751986	28881	G	A	0,998942	2020-07-24	Australia
N_204_R	N	204	SRR12751986	28883	G	C	1	2020-07-24	Australia
ORF1ab_300_F	ORF1ab	300	SRR12751988	1163	A	T	1	2020-07-25	Australia
ORF1ab_749_A	ORF1ab	749	SRR12751988	2510	A	G	0,772659	2020-07-25	Australia
ORF1ab_139_I	ORF1ab	139	SRR12751988	13883	C	T	0,298307	2020-07-25	Australia
ORF1ab_314_L	ORF1ab	314	SRR12751988	14408	C	T	0,999778	2020-07-25	Australia
S_477_N	S	477	SRR12751988	22992	G	A	1	2020-07-25	Australia
S_614_G	S	614	SRR12751988	23403	A	G	0,999242	2020-07-25	Australia
ORF6_61_H	ORF6	61	SRR12751988	27382	G	C	0,998799	2020-07-25	Australia
N_203_K	N	203	SRR12751988	28881	G	A	0,999551	2020-07-25	Australia
N_204_R	N	204	SRR12751988	28883	G	C	1	2020-07-25	Australia
N_379_I	N	379	SRR12751988	29409	C	T	0,20686	2020-07-25	Australia
ORF1ab_300_F	ORF1ab	300	SRR12751989	1163	A	T	1	2020-07-22	Australia
ORF1ab_314_L	ORF1ab	314	SRR12751989	14408	C	T	0,999759	2020-07-22	Australia
S_477_N	S	477	SRR12751989	22992	G	A	0,998361	2020-07-22	Australia
S_614_G	S	614	SRR12751989	23403	A	G	1	2020-07-22	Australia
N_203_K	N	203	SRR12751989	28881	G	A	1	2020-07-22	Australia
N_204_R	N	204	SRR12751989	28883	G	C	0,998784	2020-07-22	Australia
ORF1ab_300_F	ORF1ab	300	SRR12751990	1163	A	T	0,999731	2020-08-06	Australia
ORF1ab_3313_F	ORF1ab	3313	SRR12751990	10202	C	T	0,999634	2020-08-06	Australia
ORF1ab_314_L	ORF1ab	314	SRR12751990	14408	C	T	0,999798	2020-08-06	Australia
S_477_N	S	477	SRR12751990	22992	G	A	1	2020-08-06	Australia
S_614_G	S	614	SRR12751990	23403	A	G	0,999653	2020-08-06	Australia
N_203_K	N	203	SRR12751990	28881	G	A	0,999598	2020-08-06	Australia
N_204_R	N	204	SRR12751990	28883	G	C	1	2020-08-06	Australia
ORF1ab_300_F	ORF1ab	300	SRR12751991	1163	A	T	0,999658	2020-08-02	Australia
ORF1ab_3615_V	ORF1ab	3615	SRR12751991	11109	C	T	0,999474	2020-08-02	Australia
ORF1ab_314_L	ORF1ab	314	SRR12751991	14408	C	T	1	2020-08-02	Australia
S_477_N	S	477	SRR12751991	22992	G	A	0,998852	2020-08-02	Australia
S_614_G	S	614	SRR12751991	23403	A	G	0,999354	2020-08-02	Australia
N_203_K	N	203	SRR12751991	28881	G	A	1	2020-08-02	Australia
N_204_R	N	204	SRR12751991	28883	G	C	1	2020-08-02	Australia
ORF1ab_300_F	ORF1ab	300	SRR12751993	1163	A	T	1	2020-08-02	Australia
ORF1ab_314_L	ORF1ab	314	SRR12751993	14408	C	T	0,999542	2020-08-02	Australia
ORF1ab_709_N	ORF1ab	709	SRR12751993	15594	G	T	0,998715	2020-08-02	Australia
S_477_N	S	477	SRR12751993	22992	G	A	1	2020-08-02	Australia
S_614_G	S	614	SRR12751993	23403	A	G	1	2020-08-02	Australia
N_203_K	N	203	SRR12751993	28881	G	A	1	2020-08-02	Australia
N_204_R	N	204	SRR12751993	28883	G	C	1	2020-08-02	Australia
ORF1ab_300_F	ORF1ab	300	SRR12751995	1163	A	T	1	2020-08-02	Australia
ORF1ab_2144_NA	ORF1ab	2144	SRR12751995	6696	C	+T	0,0500883	2020-08-02	Australia
ORF1ab_3615_V	ORF1ab	3615	SRR12751995	11109	C	T	1	2020-08-02	Australia
ORF1ab_314_L	ORF1ab	314	SRR12751995	14408	C	T	1	2020-08-02	Australia
S_477_N	S	477	SRR12751995	22992	G	A	1	2020-08-02	Australia
S_614_G	S	614	SRR12751995	23403	A	G	1	2020-08-02	Australia
N_203_K	N	203	SRR12751995	28881	G	A	1	2020-08-02	Australia
N_204_R	N	204	SRR12751995	28883	G	C	1	2020-08-02	Australia
ORF1ab_300_F	ORF1ab	300	SRR12751996	1163	A	T	1	2020-07-23	Australia
ORF1ab_314_L	ORF1ab	314	SRR12751996	14408	C	T	0,998788	2020-07-23	Australia
S_477_N	S	477	SRR12751996	22992	G	A	1	2020-07-23	Australia
S_614_G	S	614	SRR12751996	23403	A	G	0,99982	2020-07-23	Australia
N_203_K	N	203	SRR12751996	28881	G	A	0,999416	2020-07-23	Australia
N_204_R	N	204	SRR12751996	28883	G	C	0,999428	2020-07-23	Australia
ORF1ab_300_F	ORF1ab	300	SRR12751997	1163	A	T	0,999615	2020-08-02	Australia
ORF1ab_2144_NA	ORF1ab	2144	SRR12751997	6696	C	+T	0,0501908	2020-08-02	Australia
ORF1ab_3615_V	ORF1ab	3615	SRR12751997	11109	C	T	1	2020-08-02	Australia
ORF1ab_314_L	ORF1ab	314	SRR12751997	14408	C	T	0,999344	2020-08-02	Australia
ORF1ab_1252_R	ORF1ab	1252	SRR12751997	17222	A	G	0,282215	2020-08-02	Australia
S_614_G	S	614	SRR12751997	23403	A	G	1	2020-08-02	Australia
N_203_K	N	203	SRR12751997	28881	G	A	1	2020-08-02	Australia
N_204_R	N	204	SRR12751997	28883	G	C	1	2020-08-02	Australia
ORF1ab_300_F	ORF1ab	300	SRR12751998	1163	A	T	0,99909	2020-08-02	Australia
ORF1ab_3615_V	ORF1ab	3615	SRR12751998	11109	C	T	1	2020-08-02	Australia
ORF1ab_314_L	ORF1ab	314	SRR12751998	14408	C	T	0,99958	2020-08-02	Australia
S_477_N	S	477	SRR12751998	22992	G	A	1	2020-08-02	Australia
S_614_G	S	614	SRR12751998	23403	A	G	0,9995	2020-08-02	Australia
N_203_K	N	203	SRR12751998	28881	G	A	1	2020-08-02	Australia
N_204_R	N	204	SRR12751998	28883	G	C	1	2020-08-02	Australia
ORF1ab_300_F	ORF1ab	300	SRR12751999	1163	A	T	0,999683	2020-08-02	Australia
ORF1ab_1716_P	ORF1ab	1716	SRR12751999	5411	G	C	0,0620155	2020-08-02	Australia
ORF1ab_1774_F	ORF1ab	1774	SRR12751999	5585	C	T	0,0617978	2020-08-02	Australia
ORF1ab_2921_NA	ORF1ab	2921	SRR12751999	9026	A	+T	0,0523954	2020-08-02	Australia
ORF1ab_3615_V	ORF1ab	3615	SRR12751999	11109	C	T	0,999669	2020-08-02	Australia
ORF1ab_314_L	ORF1ab	314	SRR12751999	14408	C	T	0,997743	2020-08-02	Australia
ORF1ab_833_NA	ORF1ab	833	SRR12751999	15965	G	+T	0,103877	2020-08-02	Australia
ORF1ab_1922_F	ORF1ab	1922	SRR12751999	19231	G	T	0,071875	2020-08-02	Australia
ORF1ab_2601_NA	ORF1ab	2601	SRR12751999	21270	A	+T	0,0606903	2020-08-02	Australia
S_142_NA	S	142	SRR12751999	21988	T	-G	0,051395	2020-08-02	Australia
S_281_NA	S	281	SRR12751999	22403	G	+A	0,0869565	2020-08-02	Australia
S_539_I	S	539	SRR12751999	23177	G	A	0,0863561	2020-08-02	Australia
S_614_G	S	614	SRR12751999	23403	A	G	0,999743	2020-08-02	Australia
ORF3a_79_NA	ORF3a	79	SRR12751999	25629	T	-G	0,0615772	2020-08-02	Australia
N_203_K	N	203	SRR12751999	28881	G	A	0,999578	2020-08-02	Australia
N_204_R	N	204	SRR12751999	28883	G	C	1	2020-08-02	Australia
N_208_S	N	208	SRR12751999	28895	G	T	0,999662	2020-08-02	Australia
N_260_NA	N	260	SRR12751999	29051	C	+A	0,0731707	2020-08-02	Australia
ORF1ab_300_F	ORF1ab	300	SRR12752000	1163	A	T	1	2020-08-03	Australia
ORF1ab_3615_V	ORF1ab	3615	SRR12752000	11109	C	T	0,99842	2020-08-03	Australia
ORF1ab_314_L	ORF1ab	314	SRR12752000	14408	C	T	1	2020-08-03	Australia
S_614_G	S	614	SRR12752000	23403	A	G	1	2020-08-03	Australia
N_203_K	N	203	SRR12752000	28881	G	A	0,998875	2020-08-03	Australia
N_204_R	N	204	SRR12752000	28883	G	C	1	2020-08-03	Australia
ORF1ab_300_F	ORF1ab	300	SRR12752001	1163	A	T	0,999315	2020-08-03	Australia
ORF1ab_3615_V	ORF1ab	3615	SRR12752001	11109	C	T	1	2020-08-03	Australia
ORF1ab_314_L	ORF1ab	314	SRR12752001	14408	C	T	0,999758	2020-08-03	Australia
S_477_N	S	477	SRR12752001	22992	G	A	1	2020-08-03	Australia
S_614_G	S	614	SRR12752001	23403	A	G	1	2020-08-03	Australia
N_203_K	N	203	SRR12752001	28881	G	A	0,999335	2020-08-03	Australia
N_204_R	N	204	SRR12752001	28883	G	C	1	2020-08-03	Australia
ORF1ab_300_F	ORF1ab	300	SRR12752002	1163	A	T	0,999439	2020-08-02	Australia
ORF1ab_3615_V	ORF1ab	3615	SRR12752002	11109	C	T	0,999596	2020-08-02	Australia
ORF1ab_314_L	ORF1ab	314	SRR12752002	14408	C	T	0,999823	2020-08-02	Australia
S_477_N	S	477	SRR12752002	22992	G	A	0,997845	2020-08-02	Australia
S_614_G	S	614	SRR12752002	23403	A	G	0,99969	2020-08-02	Australia
N_203_K	N	203	SRR12752002	28881	G	A	1	2020-08-02	Australia
N_204_R	N	204	SRR12752002	28883	G	C	1	2020-08-02	Australia
ORF1ab_300_F	ORF1ab	300	SRR12752004	1163	A	T	1	2020-08-02	Australia
ORF1ab_3615_V	ORF1ab	3615	SRR12752004	11109	C	T	1	2020-08-02	Australia
ORF1ab_314_L	ORF1ab	314	SRR12752004	14408	C	T	0,999533	2020-08-02	Australia
S_477_N	S	477	SRR12752004	22992	G	A	1	2020-08-02	Australia
S_614_G	S	614	SRR12752004	23403	A	G	0,999819	2020-08-02	Australia
N_203_K	N	203	SRR12752004	28881	G	A	1	2020-08-02	Australia
N_204_R	N	204	SRR12752004	28883	G	C	1	2020-08-02	Australia
ORF1ab_300_F	ORF1ab	300	SRR12752005	1163	A	T	0,999367	2020-08-04	Australia
ORF1ab_1382_NA	ORF1ab	1382	SRR12752005	4411	A	-G	0,057242	2020-08-04	Australia
ORF1ab_1483_L	ORF1ab	1483	SRR12752005	4712	G	C	0,0819559	2020-08-04	Australia
ORF1ab_1587_L	ORF1ab	1587	SRR12752005	5025	C	T	0,52886	2020-08-04	Australia
ORF1ab_1640_L	ORF1ab	1640	SRR12752005	5184	C	T	0,125845	2020-08-04	Australia
ORF1ab_3452_K	ORF1ab	3452	SRR12752005	10619	C	A	0,0702782	2020-08-04	Australia
ORF1ab_3603_NA	ORF1ab	3603	SRR12752005	11074	C	+T	0,0812053	2020-08-04	Australia
ORF1ab_4331_L	ORF1ab	4331	SRR12752005	13257	G	T	0,0537409	2020-08-04	Australia
ORF1ab_314_L	ORF1ab	314	SRR12752005	14408	C	T	0,999194	2020-08-04	Australia
ORF1ab_709_N	ORF1ab	709	SRR12752005	15594	G	T	0,999827	2020-08-04	Australia
ORF1ab_1758_NA	ORF1ab	1758	SRR12752005	18739	G	-ATTA	0,063657	2020-08-04	Australia
ORF1ab_1836_F	ORF1ab	1836	SRR12752005	18973	G	T	0,999174	2020-08-04	Australia
ORF1ab_2513_V	ORF1ab	2513	SRR12752005	21005	C	T	0,999234	2020-08-04	Australia
S_614_G	S	614	SRR12752005	23403	A	G	0,999728	2020-08-04	Australia
S_785_NA	S	785	SRR12752005	23917	C	+A	0,0714613	2020-08-04	Australia
ORF6_1_I	ORF6	1	SRR12752005	27204	G	T	0,0528151	2020-08-04	Australia
ORF7b_17_V	ORF7b	17	SRR12752005	27804	C	G	0,0765661	2020-08-04	Australia
ORF8_62_L	ORF8	62	SRR12752005	28077	G	T	0,166819	2020-08-04	Australia
N_203_K	N	203	SRR12752005	28881	G	A	0,999301	2020-08-04	Australia
N_204_R	N	204	SRR12752005	28883	G	C	0,999328	2020-08-04	Australia
ORF1ab_300_F	ORF1ab	300	SRR12752006	1163	A	T	1	2020-08-02	Australia
ORF1ab_2800_I	ORF1ab	2800	SRR12752006	8664	C	T	0,0542636	2020-08-02	Australia
ORF1ab_3615_V	ORF1ab	3615	SRR12752006	11109	C	T	0,999475	2020-08-02	Australia
ORF1ab_314_L	ORF1ab	314	SRR12752006	14408	C	T	1	2020-08-02	Australia
S_614_G	S	614	SRR12752006	23403	A	G	1	2020-08-02	Australia
N_203_K	N	203	SRR12752006	28881	G	A	1	2020-08-02	Australia
N_204_R	N	204	SRR12752006	28883	G	C	0,995513	2020-08-02	Australia
ORF1ab_300_F	ORF1ab	300	SRR12752007	1163	A	T	0,999716	2020-07-23	Australia
ORF1ab_314_L	ORF1ab	314	SRR12752007	14408	C	T	0,999623	2020-07-23	Australia
S_614_G	S	614	SRR12752007	23403	A	G	0,997684	2020-07-23	Australia
N_203_K	N	203	SRR12752007	28881	G	A	1	2020-07-23	Australia
N_204_R	N	204	SRR12752007	28883	G	C	0,999529	2020-07-23	Australia
ORF1ab_300_F	ORF1ab	300	SRR12752008	1163	A	T	0,999669	2020-08-02	Australia
ORF1ab_3615_V	ORF1ab	3615	SRR12752008	11109	C	T	1	2020-08-02	Australia
ORF1ab_314_L	ORF1ab	314	SRR12752008	14408	C	T	1	2020-08-02	Australia
S_477_N	S	477	SRR12752008	22992	G	A	1	2020-08-02	Australia
S_614_G	S	614	SRR12752008	23403	A	G	0,999549	2020-08-02	Australia
M_27_I	M	27	SRR12752008	26601	C	A	0,116502	2020-08-02	Australia
N_203_K	N	203	SRR12752008	28881	G	A	1	2020-08-02	Australia
N_204_R	N	204	SRR12752008	28883	G	C	1	2020-08-02	Australia
ORF1ab_300_F	ORF1ab	300	SRR12752009	1163	A	T	0,999706	2020-08-02	Australia
ORF1ab_3615_V	ORF1ab	3615	SRR12752009	11109	C	T	0,997643	2020-08-02	Australia
ORF1ab_314_L	ORF1ab	314	SRR12752009	14408	C	T	0,99935	2020-08-02	Australia
S_477_N	S	477	SRR12752009	22992	G	A	1	2020-08-02	Australia
S_614_G	S	614	SRR12752009	23403	A	G	0,999646	2020-08-02	Australia
N_203_K	N	203	SRR12752009	28881	G	A	1	2020-08-02	Australia
N_204_R	N	204	SRR12752009	28883	G	C	0,999469	2020-08-02	Australia
ORF1ab_300_F	ORF1ab	300	SRR12752010	1163	A	T	0,999706	2020-08-02	Australia
ORF1ab_2274_N	ORF1ab	2274	SRR12752010	7086	C	A	0,0836836	2020-08-02	Australia
ORF1ab_3353_R	ORF1ab	3353	SRR12752010	10323	A	G	0,0614058	2020-08-02	Australia
ORF1ab_3615_V	ORF1ab	3615	SRR12752010	11109	C	T	1	2020-08-02	Australia
ORF1ab_314_L	ORF1ab	314	SRR12752010	14408	C	T	0,999798	2020-08-02	Australia
S_477_N	S	477	SRR12752010	22992	G	A	1	2020-08-02	Australia
S_614_G	S	614	SRR12752010	23403	A	G	0,999624	2020-08-02	Australia
N_203_K	N	203	SRR12752010	28881	G	A	1	2020-08-02	Australia
N_204_R	N	204	SRR12752010	28883	G	C	1	2020-08-02	Australia
ORF1ab_300_F	ORF1ab	300	SRR12752011	1163	A	T	0,999433	2020-08-02	Australia
ORF1ab_3615_V	ORF1ab	3615	SRR12752011	11109	C	T	0,999069	2020-08-02	Australia
ORF1ab_314_L	ORF1ab	314	SRR12752011	14408	C	T	0,999642	2020-08-02	Australia
S_477_N	S	477	SRR12752011	22992	G	A	1	2020-08-02	Australia
S_614_G	S	614	SRR12752011	23403	A	G	0,998864	2020-08-02	Australia
N_203_K	N	203	SRR12752011	28881	G	A	0,998862	2020-08-02	Australia
N_204_R	N	204	SRR12752011	28883	G	C	1	2020-08-02	Australia
N_208_S	N	208	SRR12752011	28895	G	T	0,999049	2020-08-02	Australia
ORF1ab_300_F	ORF1ab	300	SRR12752012	1163	A	T	1	2020-08-02	Australia
ORF1ab_3615_V	ORF1ab	3615	SRR12752012	11109	C	T	0,999564	2020-08-02	Australia
ORF1ab_314_L	ORF1ab	314	SRR12752012	14408	C	T	0,999454	2020-08-02	Australia
S_614_G	S	614	SRR12752012	23403	A	G	0,998924	2020-08-02	Australia
N_203_K	N	203	SRR12752012	28881	G	A	0,999545	2020-08-02	Australia
N_204_R	N	204	SRR12752012	28883	G	C	0,999566	2020-08-02	Australia
N_273_S	N	273	SRR12752012	29090	G	T	0,0556309	2020-08-02	Australia
ORF1ab_156_NA	ORF1ab	156	SRR12752013	732	A	-T	0,054775	2020-08-02	Australia
ORF1ab_300_F	ORF1ab	300	SRR12752013	1163	A	T	0,99964	2020-08-02	Australia
ORF1ab_322_NA	ORF1ab	322	SRR12752013	1230	A	-GT	0,0676716	2020-08-02	Australia
ORF1ab_835_S	ORF1ab	835	SRR12752013	2768	G	A	0,0530303	2020-08-02	Australia
ORF1ab_1230_NA	ORF1ab	1230	SRR12752013	3953	A	-AG	0,0536097	2020-08-02	Australia
ORF1ab_1664_S	ORF1ab	1664	SRR12752013	5256	T	C	0,0623235	2020-08-02	Australia
ORF1ab_1752_NA	ORF1ab	1752	SRR12752013	5521	T	+A	0,0858586	2020-08-02	Australia
ORF1ab_1854_S	ORF1ab	1854	SRR12752013	5825	A	T	0,0689076	2020-08-02	Australia
ORF1ab_2118_NA	ORF1ab	2118	SRR12752013	6618	G	-T	0,102989	2020-08-02	Australia
ORF1ab_2144_L	ORF1ab	2144	SRR12752013	6696	C	T	0,0514825	2020-08-02	Australia
ORF1ab_2179_F	ORF1ab	2179	SRR12752013	6802	G	C	0,0598821	2020-08-02	Australia
ORF1ab_3412_NA	ORF1ab	3412	SRR12752013	10500	G	-T	0,0646419	2020-08-02	Australia
ORF1ab_3452_K	ORF1ab	3452	SRR12752013	10619	C	A	0,0920537	2020-08-02	Australia
ORF1ab_3615_V	ORF1ab	3615	SRR12752013	11109	C	T	1	2020-08-02	Australia
ORF1ab_3994_NA	ORF1ab	3994	SRR12752013	12246	A	-T	0,083199	2020-08-02	Australia
ORF1ab_176_NA	ORF1ab	176	SRR12752013	13994	C	-T	0,0591069	2020-08-02	Australia
ORF1ab_306_NA	ORF1ab	306	SRR12752013	14383	G	+T	0,0697248	2020-08-02	Australia
ORF1ab_314_L	ORF1ab	314	SRR12752013	14408	C	T	1	2020-08-02	Australia
ORF1ab_1055_NA	ORF1ab	1055	SRR12752013	16630	C	+T	0,0744802	2020-08-02	Australia
ORF1ab_2254_L	ORF1ab	2254	SRR12752013	20229	T	A	0,0989399	2020-08-02	Australia
S_614_G	S	614	SRR12752013	23403	A	G	1	2020-08-02	Australia
S_1103_NA	S	1103	SRR12752013	24871	T	-G	0,0562929	2020-08-02	Australia
ORF6_18_T	ORF6	18	SRR12752013	27254	T	C	0,0731421	2020-08-02	Australia
N_24_I	N	24	SRR12752013	28344	C	T	0,0671661	2020-08-02	Australia
N_203_K	N	203	SRR12752013	28881	G	A	1	2020-08-02	Australia
N_204_R	N	204	SRR12752013	28883	G	C	1	2020-08-02	Australia
N_248_*	N	248	SRR12752013	29015	A	T	0,071506	2020-08-02	Australia
ORF1ab_300_F	ORF1ab	300	SRR12752014	1163	A	T	1	2020-08-02	Australia
ORF1ab_206_S	ORF1ab	206	SRR12752014	14084	A	G	1	2020-08-02	Australia
ORF1ab_314_L	ORF1ab	314	SRR12752014	14408	C	T	1	2020-08-02	Australia
S_477_N	S	477	SRR12752014	22992	G	A	1	2020-08-02	Australia
S_614_G	S	614	SRR12752014	23403	A	G	1	2020-08-02	Australia
N_203_K	N	203	SRR12752014	28881	G	A	1	2020-08-02	Australia
N_204_R	N	204	SRR12752014	28883	G	C	1	2020-08-02	Australia
ORF1ab_300_F	ORF1ab	300	SRR12752017	1163	A	T	0,998919	2020-07-31	Australia
ORF1ab_1199_F	ORF1ab	1199	SRR12752017	3860	G	T	0,999538	2020-07-31	Australia
ORF1ab_314_L	ORF1ab	314	SRR12752017	14408	C	T	0,99957	2020-07-31	Australia
ORF1ab_629_F	ORF1ab	629	SRR12752017	15352	C	T	0,999856	2020-07-31	Australia
S_477_N	S	477	SRR12752017	22992	G	A	1	2020-07-31	Australia
S_614_G	S	614	SRR12752017	23403	A	G	0,998911	2020-07-31	Australia
S_1144_Q	S	1144	SRR12752017	24992	G	C	0,999507	2020-07-31	Australia
ORF3a_257_S	ORF3a	257	SRR12752017	26162	A	G	0,999794	2020-07-31	Australia
N_203_K	N	203	SRR12752017	28881	G	A	0,999481	2020-07-31	Australia
N_204_R	N	204	SRR12752017	28883	G	C	1	2020-07-31	Australia
ORF1ab_300_F	ORF1ab	300	SRR12752018	1163	A	T	0,999765	2020-07-31	Australia
ORF1ab_950_V	ORF1ab	950	SRR12752018	3114	G	T	0,10576	2020-07-31	Australia
ORF1ab_206_S	ORF1ab	206	SRR12752018	14084	A	G	0,88055	2020-07-31	Australia
ORF1ab_314_L	ORF1ab	314	SRR12752018	14408	C	T	0,999692	2020-07-31	Australia
ORF1ab_833_NA	ORF1ab	833	SRR12752018	15965	G	+T	0,0542964	2020-07-31	Australia
ORF1ab_2274_A	ORF1ab	2274	SRR12752018	20288	A	C	0,12963	2020-07-31	Australia
S_477_N	S	477	SRR12752018	22992	G	A	1	2020-07-31	Australia
S_614_G	S	614	SRR12752018	23403	A	G	0,999812	2020-07-31	Australia
N_203_K	N	203	SRR12752018	28881	G	A	0,999538	2020-07-31	Australia
N_204_R	N	204	SRR12752018	28883	G	C	0,999562	2020-07-31	Australia
ORF10_10_S	ORF10	10	SRR12752018	29585	C	T	0,280186	2020-07-31	Australia
ORF1ab_300_F	ORF1ab	300	SRR12752019	1163	A	T	0,999396	2020-08-01	Australia
ORF1ab_950_V	ORF1ab	950	SRR12752019	3114	G	T	0,9929	2020-08-01	Australia
ORF1ab_1640_S	ORF1ab	1640	SRR12752019	5183	C	T	0,20373	2020-08-01	Australia
ORF1ab_2144_NA	ORF1ab	2144	SRR12752019	6696	C	+T	0,0553261	2020-08-01	Australia
ORF1ab_314_L	ORF1ab	314	SRR12752019	14408	C	T	0,999619	2020-08-01	Australia
ORF1ab_833_NA	ORF1ab	833	SRR12752019	15965	G	+T	0,0748125	2020-08-01	Australia
ORF1ab_1967_S	ORF1ab	1967	SRR12752019	19366	C	T	0,240361	2020-08-01	Australia
ORF1ab_2274_A	ORF1ab	2274	SRR12752019	20288	A	C	0,994056	2020-08-01	Australia
S_477_N	S	477	SRR12752019	22992	G	A	1	2020-08-01	Australia
S_614_G	S	614	SRR12752019	23403	A	G	1	2020-08-01	Australia
N_203_K	N	203	SRR12752019	28881	G	A	0,999522	2020-08-01	Australia
N_204_R	N	204	SRR12752019	28883	G	C	0,999546	2020-08-01	Australia
N_260_NA	N	260	SRR12752019	29051	C	+A	0,0542099	2020-08-01	Australia
N_334_I	N	334	SRR12752019	29274	C	T	0,251427	2020-08-01	Australia
ORF1ab_300_F	ORF1ab	300	SRR12752020	1163	A	T	1	2020-07-31	Australia
ORF1ab_314_L	ORF1ab	314	SRR12752020	14408	C	T	0,999796	2020-07-31	Australia
S_477_N	S	477	SRR12752020	22992	G	A	1	2020-07-31	Australia
S_614_G	S	614	SRR12752020	23403	A	G	0,999771	2020-07-31	Australia
N_203_K	N	203	SRR12752020	28881	G	A	1	2020-07-31	Australia
N_204_R	N	204	SRR12752020	28883	G	C	1	2020-07-31	Australia
ORF1ab_300_F	ORF1ab	300	SRR12752021	1163	A	T	1	2020-08-03	Australia
ORF1ab_314_L	ORF1ab	314	SRR12752021	14408	C	T	1	2020-08-03	Australia
S_477_N	S	477	SRR12752021	22992	G	A	1	2020-08-03	Australia
S_614_G	S	614	SRR12752021	23403	A	G	0,99959	2020-08-03	Australia
S_778_I	S	778	SRR12752021	23895	C	T	1	2020-08-03	Australia
N_203_K	N	203	SRR12752021	28881	G	A	0,999191	2020-08-03	Australia
N_204_R	N	204	SRR12752021	28883	G	C	1	2020-08-03	Australia
ORF1ab_119_H	ORF1ab	119	SRR12752022	621	G	A	0,999548	2020-07-28	Australia
ORF1ab_300_F	ORF1ab	300	SRR12752022	1163	A	T	1	2020-07-28	Australia
ORF1ab_314_L	ORF1ab	314	SRR12752022	14408	C	T	1	2020-07-28	Australia
S_477_N	S	477	SRR12752022	22992	G	A	0,998632	2020-07-28	Australia
S_614_G	S	614	SRR12752022	23403	A	G	0,999602	2020-07-28	Australia
N_203_K	N	203	SRR12752022	28881	G	A	1	2020-07-28	Australia
N_204_R	N	204	SRR12752022	28883	G	C	1	2020-07-28	Australia
ORF1ab_300_F	ORF1ab	300	SRR12752023	1163	A	T	1	2020-07-28	Australia
ORF1ab_314_L	ORF1ab	314	SRR12752023	14408	C	T	0,999013	2020-07-28	Australia
S_614_G	S	614	SRR12752023	23403	A	G	0,999692	2020-07-28	Australia
ORF3a_166_L	ORF3a	166	SRR12752023	25889	C	T	0,998628	2020-07-28	Australia
ORF7a_18_H	ORF7a	18	SRR12752023	27445	T	C	0,0723553	2020-07-28	Australia
N_203_K	N	203	SRR12752023	28881	G	A	1	2020-07-28	Australia
N_204_R	N	204	SRR12752023	28883	G	C	1	2020-07-28	Australia
N_371_Y	N	371	SRR12752023	29384	G	T	0,176151	2020-07-28	Australia
ORF1ab_300_F	ORF1ab	300	SRR12752024	1163	A	T	1	2020-08-01	Australia
ORF1ab_3140_M	ORF1ab	3140	SRR12752024	9685	A	G	1	2020-08-01	Australia
ORF1ab_206_S	ORF1ab	206	SRR12752024	14084	A	G	0,999018	2020-08-01	Australia
ORF1ab_314_L	ORF1ab	314	SRR12752024	14408	C	T	0,999858	2020-08-01	Australia
S_477_N	S	477	SRR12752024	22992	G	A	1	2020-08-01	Australia
S_614_G	S	614	SRR12752024	23403	A	G	1	2020-08-01	Australia
N_203_K	N	203	SRR12752024	28881	G	A	0,99894	2020-08-01	Australia
N_204_R	N	204	SRR12752024	28883	G	C	1	2020-08-01	Australia
ORF1ab_300_F	ORF1ab	300	SRR12752025	1163	A	T	0,999798	2020-08-01	Australia
ORF1ab_492_Q	ORF1ab	492	SRR12752025	1739	A	C	0,999179	2020-08-01	Australia
ORF1ab_206_S	ORF1ab	206	SRR12752025	14084	A	G	1	2020-08-01	Australia
ORF1ab_314_L	ORF1ab	314	SRR12752025	14408	C	T	0,999868	2020-08-01	Australia
S_477_N	S	477	SRR12752025	22992	G	A	1	2020-08-01	Australia
S_614_G	S	614	SRR12752025	23403	A	G	1	2020-08-01	Australia
N_203_K	N	203	SRR12752025	28881	G	A	1	2020-08-01	Australia
N_204_R	N	204	SRR12752025	28883	G	C	1	2020-08-01	Australia
ORF1ab_300_F	ORF1ab	300	SRR12752027	1163	A	T	0,999363	2020-08-02	Australia
ORF1ab_206_S	ORF1ab	206	SRR12752027	14084	A	G	0,999385	2020-08-02	Australia
ORF1ab_314_L	ORF1ab	314	SRR12752027	14408	C	T	0,999857	2020-08-02	Australia
ORF1ab_1194_E	ORF1ab	1194	SRR12752027	17047	A	G	0,202877	2020-08-02	Australia
S_477_N	S	477	SRR12752027	22992	G	A	0,99806	2020-08-02	Australia
S_614_G	S	614	SRR12752027	23403	A	G	0,999597	2020-08-02	Australia
N_203_K	N	203	SRR12752027	28881	G	A	1	2020-08-02	Australia
N_204_R	N	204	SRR12752027	28883	G	C	0,999007	2020-08-02	Australia
ORF10_10_S	ORF10	10	SRR12752027	29585	C	T	1	2020-08-02	Australia
ORF1ab_300_F	ORF1ab	300	SRR12752028	1163	A	T	0,999212	2020-08-03	Australia
ORF1ab_1030_V	ORF1ab	1030	SRR12752028	3354	G	T	0,323862	2020-08-03	Australia
ORF1ab_206_S	ORF1ab	206	SRR12752028	14084	A	G	1	2020-08-03	Australia
ORF1ab_314_L	ORF1ab	314	SRR12752028	14408	C	T	0,999845	2020-08-03	Australia
S_477_N	S	477	SRR12752028	22992	G	A	0,999136	2020-08-03	Australia
S_614_G	S	614	SRR12752028	23403	A	G	1	2020-08-03	Australia
N_203_K	N	203	SRR12752028	28881	G	A	1	2020-08-03	Australia
N_204_R	N	204	SRR12752028	28883	G	C	1	2020-08-03	Australia
ORF10_10_S	ORF10	10	SRR12752028	29585	C	T	0,998075	2020-08-03	Australia
ORF1ab_300_F	ORF1ab	300	SRR12752029	1163	A	T	1	2020-08-03	Australia
ORF1ab_314_L	ORF1ab	314	SRR12752029	14408	C	T	0,999617	2020-08-03	Australia
S_477_N	S	477	SRR12752029	22992	G	A	0,999324	2020-08-03	Australia
S_614_G	S	614	SRR12752029	23403	A	G	0,99946	2020-08-03	Australia
N_203_K	N	203	SRR12752029	28881	G	A	0,999428	2020-08-03	Australia
N_204_R	N	204	SRR12752029	28883	G	C	1	2020-08-03	Australia
ORF1ab_300_F	ORF1ab	300	SRR12752030	1163	A	T	0,999556	2020-08-03	Australia
ORF1ab_206_S	ORF1ab	206	SRR12752030	14084	A	G	1	2020-08-03	Australia
ORF1ab_314_L	ORF1ab	314	SRR12752030	14408	C	T	0,999577	2020-08-03	Australia
S_477_N	S	477	SRR12752030	22992	G	A	0,999257	2020-08-03	Australia
S_614_G	S	614	SRR12752030	23403	A	G	1	2020-08-03	Australia
N_203_K	N	203	SRR12752030	28881	G	A	0,998956	2020-08-03	Australia
N_204_R	N	204	SRR12752030	28883	G	C	0,998993	2020-08-03	Australia
ORF10_10_S	ORF10	10	SRR12752030	29585	C	T	1	2020-08-03	Australia
ORF1ab_300_F	ORF1ab	300	SRR12752031	1163	A	T	0,999591	2020-08-02	Australia
ORF1ab_206_S	ORF1ab	206	SRR12752031	14084	A	G	1	2020-08-02	Australia
ORF1ab_314_L	ORF1ab	314	SRR12752031	14408	C	T	0,999614	2020-08-02	Australia
S_477_N	S	477	SRR12752031	22992	G	A	1	2020-08-02	Australia
S_614_G	S	614	SRR12752031	23403	A	G	0,999588	2020-08-02	Australia
N_203_K	N	203	SRR12752031	28881	G	A	0,999061	2020-08-02	Australia
N_204_R	N	204	SRR12752031	28883	G	C	1	2020-08-02	Australia
ORF10_10_S	ORF10	10	SRR12752031	29585	C	T	0,999619	2020-08-02	Australia
ORF1ab_300_F	ORF1ab	300	SRR12752032	1163	A	T	0,999399	2020-07-31	Australia
ORF1ab_206_S	ORF1ab	206	SRR12752032	14084	A	G	0,999689	2020-07-31	Australia
ORF1ab_314_L	ORF1ab	314	SRR12752032	14408	C	T	0,99961	2020-07-31	Australia
S_477_N	S	477	SRR12752032	22992	G	A	1	2020-07-31	Australia
S_614_G	S	614	SRR12752032	23403	A	G	0,999426	2020-07-31	Australia
N_203_K	N	203	SRR12752032	28881	G	A	0,999199	2020-07-31	Australia
N_204_R	N	204	SRR12752032	28883	G	C	1	2020-07-31	Australia
ORF1ab_300_F	ORF1ab	300	SRR12752033	1163	A	T	0,999726	2020-07-31	Australia
ORF1ab_950_V	ORF1ab	950	SRR12752033	3114	G	T	0,999838	2020-07-31	Australia
ORF1ab_314_L	ORF1ab	314	SRR12752033	14408	C	T	0,99962	2020-07-31	Australia
S_477_N	S	477	SRR12752033	22992	G	A	0,999014	2020-07-31	Australia
S_614_G	S	614	SRR12752033	23403	A	G	0,999778	2020-07-31	Australia
N_203_K	N	203	SRR12752033	28881	G	A	0,999504	2020-07-31	Australia
N_204_R	N	204	SRR12752033	28883	G	C	1	2020-07-31	Australia
ORF1ab_300_F	ORF1ab	300	SRR12752034	1163	A	T	0,999773	2020-07-31	Australia
ORF1ab_206_S	ORF1ab	206	SRR12752034	14084	A	G	1	2020-07-31	Australia
ORF1ab_314_L	ORF1ab	314	SRR12752034	14408	C	T	0,99956	2020-07-31	Australia
S_477_N	S	477	SRR12752034	22992	G	A	0,999543	2020-07-31	Australia
S_614_G	S	614	SRR12752034	23403	A	G	0,999625	2020-07-31	Australia
N_199_S	N	199	SRR12752034	28868	C	T	1	2020-07-31	Australia
N_203_K	N	203	SRR12752034	28881	G	A	1	2020-07-31	Australia
N_204_R	N	204	SRR12752034	28883	G	C	1	2020-07-31	Australia
ORF1ab_300_F	ORF1ab	300	SRR12752035	1163	A	T	1	2020-07-29	Australia
ORF1ab_314_L	ORF1ab	314	SRR12752035	14408	C	T	1	2020-07-29	Australia
S_477_N	S	477	SRR12752035	22992	G	A	1	2020-07-29	Australia
S_614_G	S	614	SRR12752035	23403	A	G	0,999726	2020-07-29	Australia
ORF7a_29_L	ORF7a	29	SRR12752035	27478	G	T	0,0804416	2020-07-29	Australia
N_203_K	N	203	SRR12752035	28881	G	A	1	2020-07-29	Australia
N_204_R	N	204	SRR12752035	28883	G	C	0,999639	2020-07-29	Australia
ORF1ab_300_F	ORF1ab	300	SRR12752036	1163	A	T	1	NA	Australia
ORF1ab_314_L	ORF1ab	314	SRR12752036	14408	C	T	1	NA	Australia
S_477_N	S	477	SRR12752036	22992	G	A	0,999024	NA	Australia
S_614_G	S	614	SRR12752036	23403	A	G	1	NA	Australia
N_203_K	N	203	SRR12752036	28881	G	A	1	NA	Australia
N_204_R	N	204	SRR12752036	28883	G	C	1	NA	Australia
ORF1ab_300_F	ORF1ab	300	SRR12752037	1163	A	T	0,999629	NA	Australia
ORF1ab_314_L	ORF1ab	314	SRR12752037	14408	C	T	0,99979	NA	Australia
ORF1ab_709_N	ORF1ab	709	SRR12752037	15594	G	T	0,999879	NA	Australia
S_477_N	S	477	SRR12752037	22992	G	A	1	NA	Australia
S_614_G	S	614	SRR12752037	23403	A	G	1	NA	Australia
N_203_K	N	203	SRR12752037	28881	G	A	1	NA	Australia
N_204_R	N	204	SRR12752037	28883	G	C	1	NA	Australia
ORF1ab_300_F	ORF1ab	300	SRR12752038	1163	A	T	0,999538	NA	Australia
ORF1ab_950_V	ORF1ab	950	SRR12752038	3114	G	T	0,999701	NA	Australia
ORF1ab_1826_D	ORF1ab	1826	SRR12752038	5743	G	C	0,129555	NA	Australia
ORF1ab_1827_H	ORF1ab	1827	SRR12752038	5744	T	C	0,135802	NA	Australia
ORF1ab_1834_S	ORF1ab	1834	SRR12752038	5765	G	A	0,0744681	NA	Australia
ORF1ab_1834_A	ORF1ab	1834	SRR12752038	5766	G	C	0,0740741	NA	Australia
ORF1ab_314_L	ORF1ab	314	SRR12752038	14408	C	T	1	NA	Australia
S_477_N	S	477	SRR12752038	22992	G	A	1	NA	Australia
S_614_G	S	614	SRR12752038	23403	A	G	1	NA	Australia
ORF8_65_V	ORF8	65	SRR12752038	28087	C	T	0,999261	NA	Australia
N_203_K	N	203	SRR12752038	28881	G	A	1	NA	Australia
N_204_R	N	204	SRR12752038	28883	G	C	1	NA	Australia
ORF1ab_300_F	ORF1ab	300	SRR12752039	1163	A	T	0,999541	NA	Australia
ORF1ab_950_V	ORF1ab	950	SRR12752039	3114	G	T	0,987385	NA	Australia
ORF1ab_314_L	ORF1ab	314	SRR12752039	14408	C	T	1	NA	Australia
S_477_N	S	477	SRR12752039	22992	G	A	1	NA	Australia
S_614_G	S	614	SRR12752039	23403	A	G	0,999841	NA	Australia
ORF8_65_V	ORF8	65	SRR12752039	28087	C	T	0,990095	NA	Australia
N_203_K	N	203	SRR12752039	28881	G	A	1	NA	Australia
N_204_R	N	204	SRR12752039	28883	G	C	1	NA	Australia
ORF1ab_300_F	ORF1ab	300	SRR12752040	1163	A	T	0,999642	NA	Australia
ORF1ab_950_V	ORF1ab	950	SRR12752040	3114	G	T	0,975068	NA	Australia
ORF1ab_314_L	ORF1ab	314	SRR12752040	14408	C	T	0,99959	NA	Australia
S_477_N	S	477	SRR12752040	22992	G	A	1	NA	Australia
S_614_G	S	614	SRR12752040	23403	A	G	1	NA	Australia
ORF8_65_V	ORF8	65	SRR12752040	28087	C	T	0,971594	NA	Australia
N_203_K	N	203	SRR12752040	28881	G	A	0,999328	NA	Australia
N_204_R	N	204	SRR12752040	28883	G	C	0,998711	NA	Australia
ORF1ab_300_F	ORF1ab	300	SRR12752041	1163	A	T	1	2020-07-21	Australia
ORF1ab_950_V	ORF1ab	950	SRR12752041	3114	G	T	0,999703	2020-07-21	Australia
ORF1ab_314_L	ORF1ab	314	SRR12752041	14408	C	T	1	2020-07-21	Australia
S_477_N	S	477	SRR12752041	22992	G	A	1	2020-07-21	Australia
S_614_G	S	614	SRR12752041	23403	A	G	0,999128	2020-07-21	Australia
N_203_K	N	203	SRR12752041	28881	G	A	0,998435	2020-07-21	Australia
N_204_R	N	204	SRR12752041	28883	G	C	1	2020-07-21	Australia
ORF1ab_300_F	ORF1ab	300	SRR12752042	1163	A	T	0,998859	NA	Australia
ORF1ab_950_V	ORF1ab	950	SRR12752042	3114	G	T	0,944173	NA	Australia
ORF1ab_314_L	ORF1ab	314	SRR12752042	14408	C	T	0,999566	NA	Australia
S_477_N	S	477	SRR12752042	22992	G	A	0,999264	NA	Australia
S_614_G	S	614	SRR12752042	23403	A	G	0,999744	NA	Australia
ORF3a_240_S	ORF3a	240	SRR12752042	26110	C	T	0,0986381	NA	Australia
ORF8_65_V	ORF8	65	SRR12752042	28087	C	T	0,937809	NA	Australia
N_203_K	N	203	SRR12752042	28881	G	A	0,99875	NA	Australia
N_204_R	N	204	SRR12752042	28883	G	C	1	NA	Australia
ORF1ab_300_F	ORF1ab	300	SRR12752043	1163	A	T	0,999623	NA	Australia
ORF1ab_486_V	ORF1ab	486	SRR12752043	1722	C	T	0,85808	NA	Australia
ORF1ab_950_V	ORF1ab	950	SRR12752043	3114	G	T	0,938251	NA	Australia
ORF1ab_1853_F	ORF1ab	1853	SRR12752043	5822	C	T	0,237045	NA	Australia
ORF1ab_2144_NA	ORF1ab	2144	SRR12752043	6696	C	+T	0,057971	NA	Australia
ORF1ab_314_L	ORF1ab	314	SRR12752043	14408	C	T	1	NA	Australia
S_139_L	S	139	SRR12752043	21978	C	T	0,0570885	NA	Australia
S_477_N	S	477	SRR12752043	22992	G	A	1	NA	Australia
S_614_G	S	614	SRR12752043	23403	A	G	0,999675	NA	Australia
M_44_NA	M	44	SRR12752043	26654	G	+T	0,0518209	NA	Australia
ORF7b_28_L	ORF7b	28	SRR12752043	27837	T	C	0,0710694	NA	Australia
ORF8_65_V	ORF8	65	SRR12752043	28087	C	T	0,954345	NA	Australia
N_203_K	N	203	SRR12752043	28881	G	A	1	NA	Australia
N_204_R	N	204	SRR12752043	28883	G	C	1	NA	Australia
ORF1ab_300_F	ORF1ab	300	SRR12752044	1163	A	T	1	2020-07-28	Australia
ORF1ab_314_L	ORF1ab	314	SRR12752044	14408	C	T	1	2020-07-28	Australia
S_477_N	S	477	SRR12752044	22992	G	A	1	2020-07-28	Australia
S_614_G	S	614	SRR12752044	23403	A	G	1	2020-07-28	Australia
ORF3a_140_F	ORF3a	140	SRR12752044	25810	C	T	0,777616	2020-07-28	Australia
N_203_K	N	203	SRR12752044	28881	G	A	1	2020-07-28	Australia
N_204_R	N	204	SRR12752044	28883	G	C	1	2020-07-28	Australia
ORF1ab_300_F	ORF1ab	300	SRR12752046	1163	A	T	0,999431	NA	Australia
ORF1ab_950_V	ORF1ab	950	SRR12752046	3114	G	T	0,999468	NA	Australia
ORF1ab_314_L	ORF1ab	314	SRR12752046	14408	C	T	0,999478	NA	Australia
S_477_N	S	477	SRR12752046	22992	G	A	1	NA	Australia
S_614_G	S	614	SRR12752046	23403	A	G	1	NA	Australia
ORF8_65_V	ORF8	65	SRR12752046	28087	C	T	0,994176	NA	Australia
N_203_K	N	203	SRR12752046	28881	G	A	1	NA	Australia
N_204_R	N	204	SRR12752046	28883	G	C	1	NA	Australia
ORF1ab_300_F	ORF1ab	300	SRR12752048	1163	A	T	0,999667	2020-07-28	Australia
ORF1ab_950_V	ORF1ab	950	SRR12752048	3114	G	T	0,999628	2020-07-28	Australia
ORF1ab_314_L	ORF1ab	314	SRR12752048	14408	C	T	0,999722	2020-07-28	Australia
S_477_N	S	477	SRR12752048	22992	G	A	1	2020-07-28	Australia
S_614_G	S	614	SRR12752048	23403	A	G	0,999446	2020-07-28	Australia
ORF8_65_V	ORF8	65	SRR12752048	28087	C	T	0,998571	2020-07-28	Australia
N_203_K	N	203	SRR12752048	28881	G	A	0,99983	2020-07-28	Australia
N_204_R	N	204	SRR12752048	28883	G	C	0,999674	2020-07-28	Australia
ORF1ab_300_F	ORF1ab	300	SRR12752049	1163	A	T	0,99954	2020-07-21	Australia
ORF1ab_1826_D	ORF1ab	1826	SRR12752049	5743	G	C	0,129964	2020-07-21	Australia
ORF1ab_1827_H	ORF1ab	1827	SRR12752049	5744	T	C	0,13308	2020-07-21	Australia
ORF1ab_1923_V	ORF1ab	1923	SRR12752049	6033	C	T	1	2020-07-21	Australia
ORF1ab_314_L	ORF1ab	314	SRR12752049	14408	C	T	1	2020-07-21	Australia
ORF1ab_1701_F	ORF1ab	1701	SRR12752049	18568	C	T	1	2020-07-21	Australia
S_477_N	S	477	SRR12752049	22992	G	A	0,998716	2020-07-21	Australia
S_614_G	S	614	SRR12752049	23403	A	G	1	2020-07-21	Australia
S_632_N	S	632	SRR12752049	23457	C	A	1	2020-07-21	Australia
N_203_K	N	203	SRR12752049	28881	G	A	1	2020-07-21	Australia
N_204_R	N	204	SRR12752049	28883	G	C	1	2020-07-21	Australia
ORF1ab_300_F	ORF1ab	300	SRR12752050	1163	A	T	1	2020-07-28	Australia
ORF1ab_950_V	ORF1ab	950	SRR12752050	3114	G	T	0,999191	2020-07-28	Australia
ORF1ab_314_L	ORF1ab	314	SRR12752050	14408	C	T	1	2020-07-28	Australia
S_33_I	S	33	SRR12752050	21660	C	T	0,145218	2020-07-28	Australia
S_477_N	S	477	SRR12752050	22992	G	A	1	2020-07-28	Australia
S_614_G	S	614	SRR12752050	23403	A	G	1	2020-07-28	Australia
ORF8_65_V	ORF8	65	SRR12752050	28087	C	T	0,998891	2020-07-28	Australia
N_203_K	N	203	SRR12752050	28881	G	A	0,999469	2020-07-28	Australia
N_204_R	N	204	SRR12752050	28883	G	C	1	2020-07-28	Australia
ORF1ab_300_F	ORF1ab	300	SRR12752052	1163	A	T	0,99917	2020-07-21	Australia
ORF1ab_314_L	ORF1ab	314	SRR12752052	14408	C	T	0,999485	2020-07-21	Australia
S_477_N	S	477	SRR12752052	22992	G	A	0,99844	2020-07-21	Australia
S_614_G	S	614	SRR12752052	23403	A	G	1	2020-07-21	Australia
N_203_K	N	203	SRR12752052	28881	G	A	1	2020-07-21	Australia
N_204_R	N	204	SRR12752052	28883	G	C	0,999077	2020-07-21	Australia
ORF1ab_300_F	ORF1ab	300	SRR12752053	1163	A	T	0,99915	NA	Australia
ORF1ab_950_V	ORF1ab	950	SRR12752053	3114	G	T	0,99766	NA	Australia
ORF1ab_314_L	ORF1ab	314	SRR12752053	14408	C	T	1	NA	Australia
S_614_G	S	614	SRR12752053	23403	A	G	1	NA	Australia
ORF7a_38_*	ORF7a	38	SRR12752053	27505	G	T	0,493191	NA	Australia
ORF8_65_V	ORF8	65	SRR12752053	28087	C	T	0,99571	NA	Australia
N_203_K	N	203	SRR12752053	28881	G	A	0,999228	NA	Australia
N_204_R	N	204	SRR12752053	28883	G	C	1	NA	Australia
ORF1ab_300_F	ORF1ab	300	SRR12752054	1163	A	T	0,999697	NA	Australia
ORF1ab_950_V	ORF1ab	950	SRR12752054	3114	G	T	0,998919	NA	Australia
ORF1ab_314_L	ORF1ab	314	SRR12752054	14408	C	T	0,999705	NA	Australia
S_614_G	S	614	SRR12752054	23403	A	G	0,999802	NA	Australia
ORF8_65_V	ORF8	65	SRR12752054	28087	C	T	0,995708	NA	Australia
N_203_K	N	203	SRR12752054	28881	G	A	0,999106	NA	Australia
N_204_R	N	204	SRR12752054	28883	G	C	1	NA	Australia
ORF1ab_300_F	ORF1ab	300	SRR12752055	1163	A	T	0,999333	2020-07-28	Australia
ORF1ab_950_V	ORF1ab	950	SRR12752055	3114	G	T	0,999556	2020-07-28	Australia
ORF1ab_314_L	ORF1ab	314	SRR12752055	14408	C	T	1	2020-07-28	Australia
S_614_G	S	614	SRR12752055	23403	A	G	0,999761	2020-07-28	Australia
N_203_K	N	203	SRR12752055	28881	G	A	0,999208	2020-07-28	Australia
N_204_R	N	204	SRR12752055	28883	G	C	0,999233	2020-07-28	Australia
ORF1ab_300_F	ORF1ab	300	SRR12752056	1163	A	T	1	2020-07-28	Australia
ORF1ab_950_V	ORF1ab	950	SRR12752056	3114	G	T	0,999591	2020-07-28	Australia
ORF1ab_1018_L	ORF1ab	1018	SRR12752056	3318	C	T	0,998724	2020-07-28	Australia
ORF1ab_314_L	ORF1ab	314	SRR12752056	14408	C	T	0,999597	2020-07-28	Australia
S_477_N	S	477	SRR12752056	22992	G	A	1	2020-07-28	Australia
S_614_G	S	614	SRR12752056	23403	A	G	0,999529	2020-07-28	Australia
N_203_K	N	203	SRR12752056	28881	G	A	0,999709	2020-07-28	Australia
N_204_R	N	204	SRR12752056	28883	G	C	1	2020-07-28	Australia
ORF1ab_300_F	ORF1ab	300	SRR12752057	1163	A	T	0,999731	2020-07-28	Australia
ORF1ab_950_V	ORF1ab	950	SRR12752057	3114	G	T	0,999479	2020-07-28	Australia
ORF1ab_314_L	ORF1ab	314	SRR12752057	14408	C	T	0,999806	2020-07-28	Australia
S_477_N	S	477	SRR12752057	22992	G	A	0,998677	2020-07-28	Australia
S_614_G	S	614	SRR12752057	23403	A	G	0,999225	2020-07-28	Australia
E_72_G	E	72	SRR12752057	26459	A	G	0,0856401	2020-07-28	Australia
N_203_K	N	203	SRR12752057	28881	G	A	1	2020-07-28	Australia
N_204_R	N	204	SRR12752057	28883	G	C	0,999516	2020-07-28	Australia
ORF1ab_300_F	ORF1ab	300	SRR12752058	1163	A	T	0,999271	2020-07-28	Australia
ORF1ab_950_V	ORF1ab	950	SRR12752058	3114	G	T	0,999004	2020-07-28	Australia
ORF1ab_314_L	ORF1ab	314	SRR12752058	14408	C	T	0,999717	2020-07-28	Australia
S_614_G	S	614	SRR12752058	23403	A	G	0,999752	2020-07-28	Australia
N_203_K	N	203	SRR12752058	28881	G	A	1	2020-07-28	Australia
N_204_R	N	204	SRR12752058	28883	G	C	1	2020-07-28	Australia
ORF1ab_300_F	ORF1ab	300	SRR12752059	1163	A	T	0,999702	2020-07-27	Australia
ORF1ab_950_V	ORF1ab	950	SRR12752059	3114	G	T	0,998893	2020-07-27	Australia
ORF1ab_1694_S	ORF1ab	1694	SRR12752059	5345	G	T	0,0688119	2020-07-27	Australia
ORF1ab_2508_V	ORF1ab	2508	SRR12752059	7788	C	T	0,493341	2020-07-27	Australia
ORF1ab_314_L	ORF1ab	314	SRR12752059	14408	C	T	0,999482	2020-07-27	Australia
S_614_G	S	614	SRR12752059	23403	A	G	0,999593	2020-07-27	Australia
N_203_K	N	203	SRR12752059	28881	G	A	0,999479	2020-07-27	Australia
N_204_R	N	204	SRR12752059	28883	G	C	1	2020-07-27	Australia
ORF1ab_300_F	ORF1ab	300	SRR12752060	1163	A	T	1	2020-07-30	Australia
ORF1ab_314_L	ORF1ab	314	SRR12752060	14408	C	T	0,998633	2020-07-30	Australia
S_614_G	S	614	SRR12752060	23403	A	G	0,999565	2020-07-30	Australia
N_203_K	N	203	SRR12752060	28881	G	A	1	2020-07-30	Australia
N_204_R	N	204	SRR12752060	28883	G	C	1	2020-07-30	Australia
ORF1ab_300_F	ORF1ab	300	SRR12752061	1163	A	T	1	2020-07-21	Australia
ORF1ab_314_L	ORF1ab	314	SRR12752061	14408	C	T	1	2020-07-21	Australia
S_614_G	S	614	SRR12752061	23403	A	G	0,999867	2020-07-21	Australia
S_778_I	S	778	SRR12752061	23895	C	T	0,999419	2020-07-21	Australia
ORF3a_83_F	ORF3a	83	SRR12752061	25641	G	T	0,140631	2020-07-21	Australia
N_203_K	N	203	SRR12752061	28881	G	A	1	2020-07-21	Australia
N_204_R	N	204	SRR12752061	28883	G	C	1	2020-07-21	Australia
ORF1ab_300_F	ORF1ab	300	SRR12752062	1163	A	T	1	2020-07-30	Australia
ORF1ab_314_L	ORF1ab	314	SRR12752062	14408	C	T	1	2020-07-30	Australia
S_477_N	S	477	SRR12752062	22992	G	A	1	2020-07-30	Australia
S_614_G	S	614	SRR12752062	23403	A	G	1	2020-07-30	Australia
N_203_K	N	203	SRR12752062	28881	G	A	1	2020-07-30	Australia
N_204_R	N	204	SRR12752062	28883	G	C	1	2020-07-30	Australia
ORF1ab_300_F	ORF1ab	300	SRR12752063	1163	A	T	1	2020-07-31	Australia
ORF1ab_950_V	ORF1ab	950	SRR12752063	3114	G	T	0,998279	2020-07-31	Australia
ORF1ab_314_L	ORF1ab	314	SRR12752063	14408	C	T	1	2020-07-31	Australia
S_614_G	S	614	SRR12752063	23403	A	G	0,999678	2020-07-31	Australia
N_203_K	N	203	SRR12752063	28881	G	A	0,998893	2020-07-31	Australia
N_204_R	N	204	SRR12752063	28883	G	C	1	2020-07-31	Australia
ORF1ab_300_F	ORF1ab	300	SRR12752064	1163	A	T	0,999254	2020-07-31	Australia
ORF1ab_3606_F	ORF1ab	3606	SRR12752064	11083	G	T	0,269153	2020-07-31	Australia
ORF1ab_314_L	ORF1ab	314	SRR12752064	14408	C	T	1	2020-07-31	Australia
S_477_N	S	477	SRR12752064	22992	G	A	1	2020-07-31	Australia
S_614_G	S	614	SRR12752064	23403	A	G	0,99969	2020-07-31	Australia
N_203_K	N	203	SRR12752064	28881	G	A	1	2020-07-31	Australia
N_204_R	N	204	SRR12752064	28883	G	C	1	2020-07-31	Australia
ORF1ab_300_F	ORF1ab	300	SRR12752065	1163	A	T	0,999292	2020-07-31	Australia
ORF1ab_314_L	ORF1ab	314	SRR12752065	14408	C	T	1	2020-07-31	Australia
S_614_G	S	614	SRR12752065	23403	A	G	0,999699	2020-07-31	Australia
N_203_K	N	203	SRR12752065	28881	G	A	0,998985	2020-07-31	Australia
N_204_R	N	204	SRR12752065	28883	G	C	1	2020-07-31	Australia
ORF1ab_300_F	ORF1ab	300	SRR12752066	1163	A	T	1	2020-07-30	Australia
ORF1ab_1464_W	ORF1ab	1464	SRR12752066	4655	C	T	0,482836	2020-07-30	Australia
ORF1ab_314_L	ORF1ab	314	SRR12752066	14408	C	T	0,999307	2020-07-30	Australia
ORF1ab_709_N	ORF1ab	709	SRR12752066	15594	G	T	1	2020-07-30	Australia
S_477_N	S	477	SRR12752066	22992	G	A	1	2020-07-30	Australia
S_614_G	S	614	SRR12752066	23403	A	G	1	2020-07-30	Australia
N_203_K	N	203	SRR12752066	28881	G	A	1	2020-07-30	Australia
N_204_R	N	204	SRR12752066	28883	G	C	1	2020-07-30	Australia
ORF1ab_124_C	ORF1ab	124	SRR12752067	635	C	T	0,325227	2020-07-30	Australia
ORF1ab_300_F	ORF1ab	300	SRR12752067	1163	A	T	0,999724	2020-07-30	Australia
ORF1ab_1000_I	ORF1ab	1000	SRR12752067	3264	C	T	0,486882	2020-07-30	Australia
ORF1ab_3485_*	ORF1ab	3485	SRR12752067	10718	C	T	0,0997131	2020-07-30	Australia
ORF1ab_314_L	ORF1ab	314	SRR12752067	14408	C	T	1	2020-07-30	Australia
ORF1ab_826_L	ORF1ab	826	SRR12752067	15944	C	T	0,0591133	2020-07-30	Australia
ORF1ab_1162_I	ORF1ab	1162	SRR12752067	16952	C	T	1	2020-07-30	Australia
ORF1ab_1234_Y	ORF1ab	1234	SRR12752067	17167	C	T	0,0748369	2020-07-30	Australia
S_614_G	S	614	SRR12752067	23403	A	G	1	2020-07-30	Australia
S_625_Y	S	625	SRR12752067	23435	C	T	0,0718994	2020-07-30	Australia
N_203_K	N	203	SRR12752067	28881	G	A	0,998833	2020-07-30	Australia
N_204_R	N	204	SRR12752067	28883	G	C	0,997658	2020-07-30	Australia
ORF1ab_300_F	ORF1ab	300	SRR12752068	1163	A	T	0,999601	2020-07-31	Australia
ORF1ab_314_L	ORF1ab	314	SRR12752068	14408	C	T	0,999715	2020-07-31	Australia
ORF1ab_1739_I	ORF1ab	1739	SRR12752068	18683	C	T	0,999818	2020-07-31	Australia
S_477_N	S	477	SRR12752068	22992	G	A	1	2020-07-31	Australia
S_614_G	S	614	SRR12752068	23403	A	G	0,999633	2020-07-31	Australia
S_847_T	S	847	SRR12752068	24102	G	C	0,99896	2020-07-31	Australia
N_203_K	N	203	SRR12752068	28881	G	A	1	2020-07-31	Australia
N_204_R	N	204	SRR12752068	28883	G	C	1	2020-07-31	Australia
ORF1ab_300_F	ORF1ab	300	SRR12752070	1163	A	T	1	2020-07-31	Australia
ORF1ab_2345_V	ORF1ab	2345	SRR12752070	7299	C	T	0,215447	2020-07-31	Australia
ORF1ab_314_L	ORF1ab	314	SRR12752070	14408	C	T	1	2020-07-31	Australia
S_477_N	S	477	SRR12752070	22992	G	A	1	2020-07-31	Australia
S_614_G	S	614	SRR12752070	23403	A	G	0,999669	2020-07-31	Australia
M_2_S	M	2	SRR12752070	26526	G	T	0,997994	2020-07-31	Australia
N_203_K	N	203	SRR12752070	28881	G	A	0,997959	2020-07-31	Australia
N_204_R	N	204	SRR12752070	28883	G	C	0,999019	2020-07-31	Australia
ORF1ab_300_F	ORF1ab	300	SRR12752071	1163	A	T	0,998708	2020-07-30	Australia
ORF1ab_314_L	ORF1ab	314	SRR12752071	14408	C	T	0,999691	2020-07-30	Australia
S_477_N	S	477	SRR12752071	22992	G	A	1	2020-07-30	Australia
S_614_G	S	614	SRR12752071	23403	A	G	0,998854	2020-07-30	Australia
N_203_K	N	203	SRR12752071	28881	G	A	1	2020-07-30	Australia
N_204_R	N	204	SRR12752071	28883	G	C	1	2020-07-30	Australia
ORF1ab_300_F	ORF1ab	300	SRR12752072	1163	A	T	1	2020-07-21	Australia
ORF1ab_1386_C	ORF1ab	1386	SRR12752072	4421	C	T	0,995252	2020-07-21	Australia
ORF1ab_3697_V	ORF1ab	3697	SRR12752072	11355	C	T	0,288074	2020-07-21	Australia
ORF1ab_314_L	ORF1ab	314	SRR12752072	14408	C	T	0,999763	2020-07-21	Australia
S_477_N	S	477	SRR12752072	22992	G	A	1	2020-07-21	Australia
S_614_G	S	614	SRR12752072	23403	A	G	0,999652	2020-07-21	Australia
N_203_K	N	203	SRR12752072	28881	G	A	0,99914	2020-07-21	Australia
N_204_R	N	204	SRR12752072	28883	G	C	0,999437	2020-07-21	Australia
ORF1ab_300_F	ORF1ab	300	SRR12752074	1163	A	T	1	2020-07-30	Australia
ORF1ab_314_L	ORF1ab	314	SRR12752074	14408	C	T	0,999329	2020-07-30	Australia
S_477_N	S	477	SRR12752074	22992	G	A	1	2020-07-30	Australia
S_614_G	S	614	SRR12752074	23403	A	G	1	2020-07-30	Australia
N_203_K	N	203	SRR12752074	28881	G	A	0,999022	2020-07-30	Australia
N_204_R	N	204	SRR12752074	28883	G	C	1	2020-07-30	Australia
ORF1ab_300_F	ORF1ab	300	SRR12752075	1163	A	T	1	2020-07-31	Australia
ORF1ab_314_L	ORF1ab	314	SRR12752075	14408	C	T	0,99965	2020-07-31	Australia
ORF1ab_709_N	ORF1ab	709	SRR12752075	15594	G	T	1	2020-07-31	Australia
ORF1ab_941_V	ORF1ab	941	SRR12752075	16289	C	T	0,999636	2020-07-31	Australia
S_477_N	S	477	SRR12752075	22992	G	A	1	2020-07-31	Australia
S_614_G	S	614	SRR12752075	23403	A	G	1	2020-07-31	Australia
N_203_K	N	203	SRR12752075	28881	G	A	1	2020-07-31	Australia
N_204_R	N	204	SRR12752075	28883	G	C	1	2020-07-31	Australia
ORF1ab_98_V	ORF1ab	98	SRR12752077	558	G	T	0,159308	2020-07-30	Australia
ORF1ab_132_V	ORF1ab	132	SRR12752077	660	G	T	0,0908839	2020-07-30	Australia
ORF1ab_133_V	ORF1ab	133	SRR12752077	663	G	T	0,105471	2020-07-30	Australia
ORF1ab_251_F	ORF1ab	251	SRR12752077	1018	G	T	0,0559384	2020-07-30	Australia
ORF1ab_300_F	ORF1ab	300	SRR12752077	1163	A	T	1	2020-07-30	Australia
ORF1ab_408_V	ORF1ab	408	SRR12752077	1488	G	T	0,0734208	2020-07-30	Australia
ORF1ab_591_S	ORF1ab	591	SRR12752077	2036	G	T	0,116567	2020-07-30	Australia
ORF1ab_661_V	ORF1ab	661	SRR12752077	2247	G	T	0,0753498	2020-07-30	Australia
ORF1ab_780_V	ORF1ab	780	SRR12752077	2604	G	T	0,089949	2020-07-30	Australia
ORF1ab_913_D	ORF1ab	913	SRR12752077	3004	G	T	0,061294	2020-07-30	Australia
ORF1ab_1095_NA	ORF1ab	1095	SRR12752077	3550	A	-C	0,0612245	2020-07-30	Australia
ORF1ab_1096_S	ORF1ab	1096	SRR12752077	3551	C	T	0,0777346	2020-07-30	Australia
ORF1ab_1100_V	ORF1ab	1100	SRR12752077	3564	G	T	0,417395	2020-07-30	Australia
ORF1ab_1630_D	ORF1ab	1630	SRR12752077	5155	G	T	0,0729361	2020-07-30	Australia
ORF1ab_1644_V	ORF1ab	1644	SRR12752077	5196	G	T	0,0699541	2020-07-30	Australia
ORF1ab_1704_S	ORF1ab	1704	SRR12752077	5375	G	T	0,154675	2020-07-30	Australia
ORF1ab_1705_C	ORF1ab	1705	SRR12752077	5378	G	T	0,0793187	2020-07-30	Australia
ORF1ab_1872_I	ORF1ab	1872	SRR12752077	5880	G	T	0,0691596	2020-07-30	Australia
ORF1ab_2073_V	ORF1ab	2073	SRR12752077	6483	G	T	0,0787685	2020-07-30	Australia
ORF1ab_2251_V	ORF1ab	2251	SRR12752077	7017	G	T	0,0575787	2020-07-30	Australia
ORF1ab_2258_V	ORF1ab	2258	SRR12752077	7038	G	T	0,195016	2020-07-30	Australia
ORF1ab_2317_Y	ORF1ab	2317	SRR12752077	7214	G	T	0,1013	2020-07-30	Australia
ORF1ab_2811_S	ORF1ab	2811	SRR12752077	8696	G	T	0,0517052	2020-07-30	Australia
ORF1ab_2842_V	ORF1ab	2842	SRR12752077	8790	G	T	0,105348	2020-07-30	Australia
ORF1ab_2912_S	ORF1ab	2912	SRR12752077	8999	G	T	0,056654	2020-07-30	Australia
ORF1ab_2959_V	ORF1ab	2959	SRR12752077	9141	G	T	0,121733	2020-07-30	Australia
ORF1ab_2995_V	ORF1ab	2995	SRR12752077	9249	G	T	0,267281	2020-07-30	Australia
ORF1ab_3279_F	ORF1ab	3279	SRR12752077	10101	G	T	0,0613646	2020-07-30	Australia
ORF1ab_3574_I	ORF1ab	3574	SRR12752077	10986	G	T	0,117546	2020-07-30	Australia
ORF1ab_3757_V	ORF1ab	3757	SRR12752077	11535	G	T	0,0754956	2020-07-30	Australia
ORF1ab_3958_NA	ORF1ab	3958	SRR12752077	12139	T	-AC	0,0916463	2020-07-30	Australia
ORF1ab_3967_S	ORF1ab	3967	SRR12752077	12164	G	T	0,224409	2020-07-30	Australia
ORF1ab_4177_V	ORF1ab	4177	SRR12752077	12795	G	T	0,0590099	2020-07-30	Australia
ORF1ab_4310_F	ORF1ab	4310	SRR12752077	13193	G	T	0,0586643	2020-07-30	Australia
ORF1ab_35_V	ORF1ab	35	SRR12752077	13571	G	T	0,0976471	2020-07-30	Australia
ORF1ab_270_S	ORF1ab	270	SRR12752077	14277	G	T	0,123861	2020-07-30	Australia
ORF1ab_314_L	ORF1ab	314	SRR12752077	14408	C	T	1	2020-07-30	Australia
ORF1ab_357_F	ORF1ab	357	SRR12752077	14536	C	T	0,0535168	2020-07-30	Australia
ORF1ab_361_K	ORF1ab	361	SRR12752077	14548	G	A	0,065	2020-07-30	Australia
ORF1ab_709_N	ORF1ab	709	SRR12752077	15594	G	T	0,999792	2020-07-30	Australia
ORF1ab_907_C	ORF1ab	907	SRR12752077	16188	G	T	0,0792201	2020-07-30	Australia
ORF1ab_1461_C	ORF1ab	1461	SRR12752077	17848	G	T	0,156654	2020-07-30	Australia
ORF1ab_1873_N	ORF1ab	1873	SRR12752077	19086	G	T	0,0877924	2020-07-30	Australia
ORF1ab_2388_Y	ORF1ab	2388	SRR12752077	20629	C	T	0,999554	2020-07-30	Australia
S_152_C	S	152	SRR12752077	22018	G	T	0,127193	2020-07-30	Australia
S_446_V	S	446	SRR12752077	22899	G	T	0,206186	2020-07-30	Australia
S_477_N	S	477	SRR12752077	22992	G	A	1	2020-07-30	Australia
S_576_F	S	576	SRR12752077	23288	G	T	0,0558888	2020-07-30	Australia
S_614_G	S	614	SRR12752077	23403	A	G	0,99925	2020-07-30	Australia
S_765_C	S	765	SRR12752077	23855	C	T	0,0582386	2020-07-30	Australia
S_765_L	S	765	SRR12752077	23856	G	T	0,067043	2020-07-30	Australia
S_999_C	S	999	SRR12752077	24557	G	T	0,104374	2020-07-30	Australia
S_1116_NA	S	1116	SRR12752077	24910	T	-AC	0,0596677	2020-07-30	Australia
S_1124_V	S	1124	SRR12752077	24933	G	T	0,462792	2020-07-30	Australia
ORF8_62_L	ORF8	62	SRR12752077	28077	G	T	0,0504921	2020-07-30	Australia
N_96_C	N	96	SRR12752077	28559	G	T	0,0503562	2020-07-30	Australia
N_203_K	N	203	SRR12752077	28881	G	A	0,99879	2020-07-30	Australia
N_204_R	N	204	SRR12752077	28883	G	C	0,998794	2020-07-30	Australia
ORF1ab_300_F	ORF1ab	300	SRR12752078	1163	A	T	0,999602	2020-07-30	Australia
ORF1ab_314_L	ORF1ab	314	SRR12752078	14408	C	T	0,999735	2020-07-30	Australia
ORF1ab_709_N	ORF1ab	709	SRR12752078	15594	G	T	0,999102	2020-07-30	Australia
S_3_NA	S	3	SRR12752078	21569	G	+T	0,0602706	2020-07-30	Australia
S_5_F	S	5	SRR12752078	21575	C	T	0,999214	2020-07-30	Australia
S_477_N	S	477	SRR12752078	22992	G	A	1	2020-07-30	Australia
S_614_G	S	614	SRR12752078	23403	A	G	0,999413	2020-07-30	Australia
N_203_K	N	203	SRR12752078	28881	G	A	0,99962	2020-07-30	Australia
N_204_R	N	204	SRR12752078	28883	G	C	1	2020-07-30	Australia
ORF1ab_98_V	ORF1ab	98	SRR12752079	558	G	T	0,0507036	2020-07-31	Australia
ORF1ab_300_F	ORF1ab	300	SRR12752079	1163	A	T	1	2020-07-31	Australia
ORF1ab_1100_V	ORF1ab	1100	SRR12752079	3564	G	T	0,163378	2020-07-31	Australia
ORF1ab_2258_V	ORF1ab	2258	SRR12752079	7038	G	T	0,0630955	2020-07-31	Australia
ORF1ab_2995_V	ORF1ab	2995	SRR12752079	9249	G	T	0,117529	2020-07-31	Australia
ORF1ab_3967_S	ORF1ab	3967	SRR12752079	12164	G	T	0,0857963	2020-07-31	Australia
ORF1ab_314_L	ORF1ab	314	SRR12752079	14408	C	T	1	2020-07-31	Australia
ORF1ab_1739_I	ORF1ab	1739	SRR12752079	18683	C	T	1	2020-07-31	Australia
S_152_C	S	152	SRR12752079	22018	G	T	0,0506667	2020-07-31	Australia
S_254_F	S	254	SRR12752079	22323	C	T	1	2020-07-31	Australia
S_446_V	S	446	SRR12752079	22899	G	T	0,180851	2020-07-31	Australia
S_477_N	S	477	SRR12752079	22992	G	A	1	2020-07-31	Australia
S_614_G	S	614	SRR12752079	23403	A	G	1	2020-07-31	Australia
S_847_T	S	847	SRR12752079	24102	G	C	0,99888	2020-07-31	Australia
S_1124_V	S	1124	SRR12752079	24933	G	T	0,163152	2020-07-31	Australia
N_203_K	N	203	SRR12752079	28881	G	A	1	2020-07-31	Australia
N_204_R	N	204	SRR12752079	28883	G	C	1	2020-07-31	Australia
ORF1ab_98_V	ORF1ab	98	SRR12752080	558	G	T	0,139494	2020-07-31	Australia
ORF1ab_124_C	ORF1ab	124	SRR12752080	635	C	T	0,0538314	2020-07-31	Australia
ORF1ab_132_V	ORF1ab	132	SRR12752080	660	G	T	0,076079	2020-07-31	Australia
ORF1ab_133_V	ORF1ab	133	SRR12752080	663	G	T	0,0803193	2020-07-31	Australia
ORF1ab_300_F	ORF1ab	300	SRR12752080	1163	A	T	0,999332	2020-07-31	Australia
ORF1ab_591_S	ORF1ab	591	SRR12752080	2036	G	T	0,109959	2020-07-31	Australia
ORF1ab_780_V	ORF1ab	780	SRR12752080	2604	G	T	0,0828139	2020-07-31	Australia
ORF1ab_913_D	ORF1ab	913	SRR12752080	3004	G	T	0,0575075	2020-07-31	Australia
ORF1ab_1095_NA	ORF1ab	1095	SRR12752080	3550	A	-C	0,0540197	2020-07-31	Australia
ORF1ab_1096_S	ORF1ab	1096	SRR12752080	3551	C	T	0,0717629	2020-07-31	Australia
ORF1ab_1100_V	ORF1ab	1100	SRR12752080	3564	G	T	0,334288	2020-07-31	Australia
ORF1ab_1630_D	ORF1ab	1630	SRR12752080	5155	G	T	0,0662955	2020-07-31	Australia
ORF1ab_1704_S	ORF1ab	1704	SRR12752080	5375	G	T	0,114708	2020-07-31	Australia
ORF1ab_1705_C	ORF1ab	1705	SRR12752080	5378	G	T	0,0719723	2020-07-31	Australia
ORF1ab_1872_I	ORF1ab	1872	SRR12752080	5880	G	T	0,0587276	2020-07-31	Australia
ORF1ab_1923_V	ORF1ab	1923	SRR12752080	6033	C	T	0,999546	2020-07-31	Australia
ORF1ab_2073_V	ORF1ab	2073	SRR12752080	6483	G	T	0,0586107	2020-07-31	Australia
ORF1ab_2251_V	ORF1ab	2251	SRR12752080	7017	G	T	0,0727721	2020-07-31	Australia
ORF1ab_2258_V	ORF1ab	2258	SRR12752080	7038	G	T	0,145844	2020-07-31	Australia
ORF1ab_2317_Y	ORF1ab	2317	SRR12752080	7214	G	T	0,109632	2020-07-31	Australia
ORF1ab_2959_V	ORF1ab	2959	SRR12752080	9141	G	T	0,0970429	2020-07-31	Australia
ORF1ab_2995_V	ORF1ab	2995	SRR12752080	9249	G	T	0,261183	2020-07-31	Australia
ORF1ab_3279_F	ORF1ab	3279	SRR12752080	10101	G	T	0,0698934	2020-07-31	Australia
ORF1ab_3574_I	ORF1ab	3574	SRR12752080	10986	G	T	0,0684932	2020-07-31	Australia
ORF1ab_3757_V	ORF1ab	3757	SRR12752080	11535	G	T	0,0808511	2020-07-31	Australia
ORF1ab_3958_NA	ORF1ab	3958	SRR12752080	12139	T	-AC	0,0794531	2020-07-31	Australia
ORF1ab_3967_S	ORF1ab	3967	SRR12752080	12164	G	T	0,179118	2020-07-31	Australia
ORF1ab_4177_V	ORF1ab	4177	SRR12752080	12795	G	T	0,0708546	2020-07-31	Australia
ORF1ab_35_V	ORF1ab	35	SRR12752080	13571	G	T	0,0737705	2020-07-31	Australia
ORF1ab_270_S	ORF1ab	270	SRR12752080	14277	G	T	0,123145	2020-07-31	Australia
ORF1ab_314_L	ORF1ab	314	SRR12752080	14408	C	T	0,998862	2020-07-31	Australia
ORF1ab_579_L	ORF1ab	579	SRR12752080	15202	G	T	0,0513194	2020-07-31	Australia
ORF1ab_907_C	ORF1ab	907	SRR12752080	16188	G	T	0,0779277	2020-07-31	Australia
ORF1ab_1461_C	ORF1ab	1461	SRR12752080	17848	G	T	0,128843	2020-07-31	Australia
ORF1ab_1701_F	ORF1ab	1701	SRR12752080	18568	C	T	0,999218	2020-07-31	Australia
ORF1ab_1873_N	ORF1ab	1873	SRR12752080	19086	G	T	0,0558712	2020-07-31	Australia
S_152_C	S	152	SRR12752080	22018	G	T	0,0866667	2020-07-31	Australia
S_614_G	S	614	SRR12752080	23403	A	G	0,999617	2020-07-31	Australia
S_632_N	S	632	SRR12752080	23457	C	A	0,999201	2020-07-31	Australia
S_765_L	S	765	SRR12752080	23856	G	T	0,0521873	2020-07-31	Australia
S_999_C	S	999	SRR12752080	24557	G	T	0,0913994	2020-07-31	Australia
S_1124_V	S	1124	SRR12752080	24933	G	T	0,415352	2020-07-31	Australia
ORF8_62_L	ORF8	62	SRR12752080	28077	G	T	0,0571105	2020-07-31	Australia
N_203_K	N	203	SRR12752080	28881	G	A	0,999402	2020-07-31	Australia
N_204_R	N	204	SRR12752080	28883	G	C	0,998227	2020-07-31	Australia
ORF1ab_7_V	ORF1ab	7	SRR12752081	285	G	T	0,0777778	2020-08-07	Australia
ORF1ab_29_L	ORF1ab	29	SRR12752081	351	G	T	0,0600815	2020-08-07	Australia
ORF1ab_300_F	ORF1ab	300	SRR12752081	1163	A	T	0,999291	2020-08-07	Australia
ORF1ab_349_F	ORF1ab	349	SRR12752081	1312	G	T	0,0550381	2020-08-07	Australia
ORF1ab_653_P	ORF1ab	653	SRR12752081	2222	T	C	0,052356	2020-08-07	Australia
ORF1ab_780_V	ORF1ab	780	SRR12752081	2604	G	T	0,0552923	2020-08-07	Australia
ORF1ab_1272_T	ORF1ab	1272	SRR12752081	4080	G	C	0,0681587	2020-08-07	Australia
ORF1ab_1997_S	ORF1ab	1997	SRR12752081	6254	G	T	0,0543242	2020-08-07	Australia
ORF1ab_2213_S	ORF1ab	2213	SRR12752081	6902	G	T	0,0711897	2020-08-07	Australia
ORF1ab_2381_F	ORF1ab	2381	SRR12752081	7406	G	T	0,0515464	2020-08-07	Australia
ORF1ab_3004_C	ORF1ab	3004	SRR12752081	9277	G	T	0,0606189	2020-08-07	Australia
ORF1ab_3596_*	ORF1ab	3596	SRR12752081	11051	C	T	0,0785714	2020-08-07	Australia
ORF1ab_3603_NA	ORF1ab	3603	SRR12752081	11074	C	+T	0,0603097	2020-08-07	Australia
ORF1ab_4305_V	ORF1ab	4305	SRR12752081	13179	G	T	0,0591333	2020-08-07	Australia
ORF1ab_314_L	ORF1ab	314	SRR12752081	14408	C	T	0,999738	2020-08-07	Australia
S_614_G	S	614	SRR12752081	23403	A	G	0,999823	2020-08-07	Australia
S_826_L	S	826	SRR12752081	24038	G	T	0,0715339	2020-08-07	Australia
ORF7a_118_K	ORF7a	118	SRR12752081	27746	G	A	0,0500864	2020-08-07	Australia
ORF8_76_NA	ORF8	76	SRR12752081	28121	C	-G	0,0668643	2020-08-07	Australia
ORF8_77_V	ORF8	77	SRR12752081	28123	G	T	0,0956917	2020-08-07	Australia
N_203_K	N	203	SRR12752081	28881	G	A	0,999189	2020-08-07	Australia
N_204_R	N	204	SRR12752081	28883	G	C	1	2020-08-07	Australia
N_251_S	N	251	SRR12752081	29024	G	T	0,13217	2020-08-07	Australia
N_253_*	N	253	SRR12752081	29030	G	T	0,149548	2020-08-07	Australia
ORF1ab_17_NA	ORF1ab	17	SRR12752082	315	G	-T	0,0826446	2020-08-07	Australia
ORF1ab_300_F	ORF1ab	300	SRR12752082	1163	A	T	1	2020-08-07	Australia
ORF1ab_528_L	ORF1ab	528	SRR12752082	1848	C	T	0,0831123	2020-08-07	Australia
ORF1ab_640_NA	ORF1ab	640	SRR12752082	2185	G	+T	0,0701754	2020-08-07	Australia
ORF1ab_1793_S	ORF1ab	1793	SRR12752082	5642	G	T	0,0503597	2020-08-07	Australia
ORF1ab_1916_NA	ORF1ab	1916	SRR12752082	6012	C	-A	0,0570309	2020-08-07	Australia
ORF1ab_2949_P	ORF1ab	2949	SRR12752082	9111	G	C	0,0783699	2020-08-07	Australia
ORF1ab_3402_L	ORF1ab	3402	SRR12752082	10470	C	T	0,0504508	2020-08-07	Australia
ORF1ab_3723_H	ORF1ab	3723	SRR12752082	11432	T	C	0,0816327	2020-08-07	Australia
ORF1ab_4321_NA	ORF1ab	4321	SRR12752082	13228	T	-G	0,0667489	2020-08-07	Australia
ORF1ab_314_L	ORF1ab	314	SRR12752082	14408	C	T	1	2020-08-07	Australia
ORF1ab_678_I	ORF1ab	678	SRR12752082	15500	C	T	0,0689886	2020-08-07	Australia
ORF1ab_1401_C	ORF1ab	1401	SRR12752082	17668	G	T	0,0594983	2020-08-07	Australia
ORF1ab_1898_F	ORF1ab	1898	SRR12752082	19160	C	T	0,0562387	2020-08-07	Australia
S_139_L	S	139	SRR12752082	21978	C	T	0,0732394	2020-08-07	Australia
S_614_G	S	614	SRR12752082	23403	A	G	1	2020-08-07	Australia
S_765_NA	S	765	SRR12752082	23855	C	-G	0,0537313	2020-08-07	Australia
S_918_*	S	918	SRR12752082	24314	G	T	0,0938936	2020-08-07	Australia
M_179_NA	M	179	SRR12752082	27058	A	-C	0,0718954	2020-08-07	Australia
ORF8_107_NA	ORF8	107	SRR12752082	28214	C	+T	0,0615902	2020-08-07	Australia
N_203_K	N	203	SRR12752082	28881	G	A	1	2020-08-07	Australia
N_204_R	N	204	SRR12752082	28883	G	C	1	2020-08-07	Australia
N_244_K	N	244	SRR12752082	29003	C	A	0,0818182	2020-08-07	Australia
N_393_I	N	393	SRR12752082	29451	C	T	0,0917492	2020-08-07	Australia
ORF1ab_300_F	ORF1ab	300	SRR12752083	1163	A	T	1	2020-07-23	Australia
ORF1ab_950_V	ORF1ab	950	SRR12752083	3114	G	T	0,999644	2020-07-23	Australia
ORF1ab_314_L	ORF1ab	314	SRR12752083	14408	C	T	1	2020-07-23	Australia
S_477_N	S	477	SRR12752083	22992	G	A	1	2020-07-23	Australia
S_614_G	S	614	SRR12752083	23403	A	G	0,999481	2020-07-23	Australia
N_203_K	N	203	SRR12752083	28881	G	A	0,999254	2020-07-23	Australia
N_204_R	N	204	SRR12752083	28883	G	C	1	2020-07-23	Australia
ORF1ab_300_F	ORF1ab	300	SRR12752084	1163	A	T	0,99957	2020-07-23	Australia
ORF1ab_314_L	ORF1ab	314	SRR12752084	14408	C	T	1	2020-07-23	Australia
S_614_G	S	614	SRR12752084	23403	A	G	0,999426	2020-07-23	Australia
N_203_K	N	203	SRR12752084	28881	G	A	0,997955	2020-07-23	Australia
N_204_R	N	204	SRR12752084	28883	G	C	0,99801	2020-07-23	Australia
ORF1ab_300_F	ORF1ab	300	SRR12752085	1163	A	T	1	2020-07-23	Australia
ORF1ab_314_L	ORF1ab	314	SRR12752085	14408	C	T	1	2020-07-23	Australia
ORF1ab_833_NA	ORF1ab	833	SRR12752085	15965	G	+T	0,0510465	2020-07-23	Australia
S_614_G	S	614	SRR12752085	23403	A	G	1	2020-07-23	Australia
N_203_K	N	203	SRR12752085	28881	G	A	1	2020-07-23	Australia
N_204_R	N	204	SRR12752085	28883	G	C	1	2020-07-23	Australia
ORF1ab_300_F	ORF1ab	300	SRR12752086	1163	A	T	1	2020-07-23	Australia
ORF1ab_3353_N	ORF1ab	3353	SRR12752086	10324	G	T	0,090724	2020-07-23	Australia
ORF1ab_314_L	ORF1ab	314	SRR12752086	14408	C	T	1	2020-07-23	Australia
S_477_N	S	477	SRR12752086	22992	G	A	1	2020-07-23	Australia
S_614_G	S	614	SRR12752086	23403	A	G	0,999689	2020-07-23	Australia
N_203_K	N	203	SRR12752086	28881	G	A	0,998728	2020-07-23	Australia
N_204_R	N	204	SRR12752086	28883	G	C	0,998778	2020-07-23	Australia
ORF1ab_300_F	ORF1ab	300	SRR12752087	1163	A	T	1	2020-07-23	Australia
ORF1ab_1096_L	ORF1ab	1096	SRR12752087	3552	C	T	0,0898456	2020-07-23	Australia
ORF1ab_1314_V	ORF1ab	1314	SRR12752087	4206	C	T	0,0733333	2020-07-23	Australia
ORF1ab_2704_NA	ORF1ab	2704	SRR12752087	8376	C	-A	0,0576029	2020-07-23	Australia
ORF1ab_2781_NA	ORF1ab	2781	SRR12752087	8606	C	-T	0,0548885	2020-07-23	Australia
ORF1ab_3209_V	ORF1ab	3209	SRR12752087	9891	C	T	0,11699	2020-07-23	Australia
ORF1ab_106_L	ORF1ab	106	SRR12752087	13784	C	T	0,0518331	2020-07-23	Australia
ORF1ab_314_L	ORF1ab	314	SRR12752087	14408	C	T	1	2020-07-23	Australia
S_614_G	S	614	SRR12752087	23403	A	G	1	2020-07-23	Australia
N_182_S	N	182	SRR12752087	28817	G	T	0,0730994	2020-07-23	Australia
N_203_K	N	203	SRR12752087	28881	G	A	1	2020-07-23	Australia
N_204_R	N	204	SRR12752087	28883	G	C	1	2020-07-23	Australia
N_260_NA	N	260	SRR12752087	29051	C	+A	0,0730994	2020-07-23	Australia
ORF1ab_300_F	ORF1ab	300	SRR12752088	1163	A	T	1	2020-07-23	Australia
ORF1ab_655_R	ORF1ab	655	SRR12752088	2228	T	C	0,0606695	2020-07-23	Australia
ORF1ab_314_L	ORF1ab	314	SRR12752088	14408	C	T	1	2020-07-23	Australia
ORF1ab_833_NA	ORF1ab	833	SRR12752088	15965	G	+T	0,0636192	2020-07-23	Australia
ORF1ab_2409_S	ORF1ab	2409	SRR12752088	20692	C	T	0,0610274	2020-07-23	Australia
S_614_G	S	614	SRR12752088	23403	A	G	0,964908	2020-07-23	Australia
N_203_K	N	203	SRR12752088	28881	G	A	0,998138	2020-07-23	Australia
N_204_R	N	204	SRR12752088	28883	G	C	1	2020-07-23	Australia
ORF1ab_300_F	ORF1ab	300	SRR12752090	1163	A	T	0,999622	2020-07-17	Australia
ORF1ab_481_F	ORF1ab	481	SRR12752090	1707	C	T	0,0631734	2020-07-17	Australia
ORF1ab_314_L	ORF1ab	314	SRR12752090	14408	C	T	1	2020-07-17	Australia
S_179_NA	S	179	SRR12752090	22099	T	-G	0,0534351	2020-07-17	Australia
S_614_G	S	614	SRR12752090	23403	A	G	0,999881	2020-07-17	Australia
N_203_K	N	203	SRR12752090	28881	G	A	1	2020-07-17	Australia
N_204_R	N	204	SRR12752090	28883	G	C	1	2020-07-17	Australia
ORF1ab_300_F	ORF1ab	300	SRR12752091	1163	A	T	0,999748	2020-07-23	Australia
ORF1ab_803_V	ORF1ab	803	SRR12752091	2673	C	T	0,0634573	2020-07-23	Australia
ORF1ab_314_L	ORF1ab	314	SRR12752091	14408	C	T	1	2020-07-23	Australia
ORF1ab_571_S	ORF1ab	571	SRR12752091	15178	G	T	0,0885539	2020-07-23	Australia
S_189_NA	S	189	SRR12752091	22129	T	-A	0,0677966	2020-07-23	Australia
S_614_G	S	614	SRR12752091	23403	A	G	1	2020-07-23	Australia
S_781_NA	S	781	SRR12752091	23903	G	-T	0,0833333	2020-07-23	Australia
ORF3a_185_H	ORF3a	185	SRR12752091	25947	G	T	0,0677966	2020-07-23	Australia
N_194_L	N	194	SRR12752091	28854	C	T	0,0650746	2020-07-23	Australia
N_203_K	N	203	SRR12752091	28881	G	A	1	2020-07-23	Australia
N_204_R	N	204	SRR12752091	28883	G	C	0,999311	2020-07-23	Australia
ORF1ab_300_F	ORF1ab	300	SRR12752093	1163	A	T	1	2020-07-23	Australia
ORF1ab_314_L	ORF1ab	314	SRR12752093	14408	C	T	1	2020-07-23	Australia
S_477_N	S	477	SRR12752093	22992	G	A	1	2020-07-23	Australia
S_614_G	S	614	SRR12752093	23403	A	G	0,999125	2020-07-23	Australia
N_203_K	N	203	SRR12752093	28881	G	A	1	2020-07-23	Australia
N_204_R	N	204	SRR12752093	28883	G	C	1	2020-07-23	Australia
ORF1ab_300_F	ORF1ab	300	SRR12752094	1163	A	T	0,999182	2020-07-23	Australia
ORF1ab_314_L	ORF1ab	314	SRR12752094	14408	C	T	1	2020-07-23	Australia
S_477_N	S	477	SRR12752094	22992	G	A	1	2020-07-23	Australia
S_614_G	S	614	SRR12752094	23403	A	G	0,999188	2020-07-23	Australia
N_203_K	N	203	SRR12752094	28881	G	A	1	2020-07-23	Australia
N_204_R	N	204	SRR12752094	28883	G	C	1	2020-07-23	Australia
ORF1ab_300_F	ORF1ab	300	SRR12752095	1163	A	T	1	2020-07-23	Australia
ORF1ab_314_L	ORF1ab	314	SRR12752095	14408	C	T	1	2020-07-23	Australia
S_113_M	S	113	SRR12752095	21900	A	T	0,0847603	2020-07-23	Australia
S_113_N	S	113	SRR12752095	21901	G	T	0,0831213	2020-07-23	Australia
S_477_N	S	477	SRR12752095	22992	G	A	1	2020-07-23	Australia
S_614_G	S	614	SRR12752095	23403	A	G	0,998826	2020-07-23	Australia
N_203_K	N	203	SRR12752095	28881	G	A	1	2020-07-23	Australia
N_204_R	N	204	SRR12752095	28883	G	C	1	2020-07-23	Australia
ORF1ab_300_F	ORF1ab	300	SRR12752096	1163	A	T	1	2020-07-23	Australia
ORF1ab_314_L	ORF1ab	314	SRR12752096	14408	C	T	0,999667	2020-07-23	Australia
ORF1ab_1162_I	ORF1ab	1162	SRR12752096	16952	C	T	1	2020-07-23	Australia
S_477_N	S	477	SRR12752096	22992	G	A	1	2020-07-23	Australia
S_614_G	S	614	SRR12752096	23403	A	G	0,999662	2020-07-23	Australia
N_203_K	N	203	SRR12752096	28881	G	A	1	2020-07-23	Australia
N_204_R	N	204	SRR12752096	28883	G	C	0,999177	2020-07-23	Australia
ORF1ab_300_F	ORF1ab	300	SRR12752097	1163	A	T	0,999661	2020-07-23	Australia
ORF1ab_3280_I	ORF1ab	3280	SRR12752097	10105	G	T	0,0594346	2020-07-23	Australia
ORF1ab_314_L	ORF1ab	314	SRR12752097	14408	C	T	1	2020-07-23	Australia
ORF1ab_833_NA	ORF1ab	833	SRR12752097	15965	G	+T	0,0921971	2020-07-23	Australia
ORF1ab_995_F	ORF1ab	995	SRR12752097	16451	G	T	0,0537002	2020-07-23	Australia
ORF1ab_2304_V	ORF1ab	2304	SRR12752097	20378	G	T	0,0520231	2020-07-23	Australia
S_545_V	S	545	SRR12752097	23196	G	T	0,0676717	2020-07-23	Australia
S_614_G	S	614	SRR12752097	23403	A	G	0,999811	2020-07-23	Australia
E_19_P	E	19	SRR12752097	26300	T	C	0,0554935	2020-07-23	Australia
N_203_K	N	203	SRR12752097	28881	G	A	1	2020-07-23	Australia
N_204_R	N	204	SRR12752097	28883	G	C	1	2020-07-23	Australia
N_310_I	N	310	SRR12752097	29202	G	T	0,0587302	2020-07-23	Australia
ORF1ab_300_F	ORF1ab	300	SRR12752099	1163	A	T	1	2020-07-23	Australia
ORF1ab_314_L	ORF1ab	314	SRR12752099	14408	C	T	0,999587	2020-07-23	Australia
S_477_N	S	477	SRR12752099	22992	G	A	1	2020-07-23	Australia
S_614_G	S	614	SRR12752099	23403	A	G	1	2020-07-23	Australia
N_203_K	N	203	SRR12752099	28881	G	A	1	2020-07-23	Australia
N_204_R	N	204	SRR12752099	28883	G	C	0,998967	2020-07-23	Australia
ORF1ab_300_F	ORF1ab	300	SRR12752100	1163	A	T	0,998652	2020-07-23	Australia
ORF1ab_314_L	ORF1ab	314	SRR12752100	14408	C	T	1	2020-07-23	Australia
ORF1ab_1162_I	ORF1ab	1162	SRR12752100	16952	C	T	0,999131	2020-07-23	Australia
S_477_N	S	477	SRR12752100	22992	G	A	1	2020-07-23	Australia
S_614_G	S	614	SRR12752100	23403	A	G	1	2020-07-23	Australia
N_203_K	N	203	SRR12752100	28881	G	A	0,998744	2020-07-23	Australia
N_204_R	N	204	SRR12752100	28883	G	C	1	2020-07-23	Australia
ORF1ab_300_F	ORF1ab	300	SRR12752101	1163	A	T	1	2020-07-17	Australia
ORF1ab_341_F	ORF1ab	341	SRR12752101	1287	G	T	0,0661448	2020-07-17	Australia
ORF1ab_521_*	ORF1ab	521	SRR12752101	1828	G	A	0,0682288	2020-07-17	Australia
ORF1ab_547_NA	ORF1ab	547	SRR12752101	1904	A	-T	0,0583658	2020-07-17	Australia
ORF1ab_713_NA	ORF1ab	713	SRR12752101	2403	C	+A	0,105787	2020-07-17	Australia
ORF1ab_809_NA	ORF1ab	809	SRR12752101	2691	C	+A	0,0902778	2020-07-17	Australia
ORF1ab_989_V	ORF1ab	989	SRR12752101	3231	G	T	0,133788	2020-07-17	Australia
ORF1ab_1641_NA	ORF1ab	1641	SRR12752101	5187	G	+T	0,143361	2020-07-17	Australia
ORF1ab_1746_I	ORF1ab	1746	SRR12752101	5502	G	T	0,103448	2020-07-17	Australia
ORF1ab_1755_F	ORF1ab	1755	SRR12752101	5529	G	T	0,0896359	2020-07-17	Australia
ORF1ab_1958_NA	ORF1ab	1958	SRR12752101	6139	A	-T	0,0550562	2020-07-17	Australia
ORF1ab_2144_NA	ORF1ab	2144	SRR12752101	6696	C	+T	0,0764583	2020-07-17	Australia
ORF1ab_2622_NA	ORF1ab	2622	SRR12752101	8130	A	-G	0,0761833	2020-07-17	Australia
ORF1ab_2675_P	ORF1ab	2675	SRR12752101	8289	T	C	0,0606411	2020-07-17	Australia
ORF1ab_2933_F	ORF1ab	2933	SRR12752101	9063	G	T	0,0639468	2020-07-17	Australia
ORF1ab_3017_NA	ORF1ab	3017	SRR12752101	9314	G	-T	0,0922649	2020-07-17	Australia
ORF1ab_3017_NA	ORF1ab	3017	SRR12752101	9314	G	+T	0,0717897	2020-07-17	Australia
ORF1ab_3726_NA	ORF1ab	3726	SRR12752101	11442	C	+T	0,0569185	2020-07-17	Australia
ORF1ab_3866_NA	ORF1ab	3866	SRR12752101	11863	G	-T	0,119641	2020-07-17	Australia
ORF1ab_4208_NA	ORF1ab	4208	SRR12752101	12889	A	-C	0,110458	2020-07-17	Australia
ORF1ab_314_L	ORF1ab	314	SRR12752101	14408	C	T	0,999351	2020-07-17	Australia
ORF1ab_448_L	ORF1ab	448	SRR12752101	14810	G	T	0,15942	2020-07-17	Australia
ORF1ab_523_R	ORF1ab	523	SRR12752101	15035	A	G	0,121171	2020-07-17	Australia
ORF1ab_698_F	ORF1ab	698	SRR12752101	15559	C	T	0,184825	2020-07-17	Australia
ORF1ab_833_NA	ORF1ab	833	SRR12752101	15965	G	+T	0,110429	2020-07-17	Australia
ORF1ab_1184_NA	ORF1ab	1184	SRR12752101	17019	G	+T	0,0772059	2020-07-17	Australia
ORF1ab_1205_*	ORF1ab	1205	SRR12752101	17080	G	T	0,0743455	2020-07-17	Australia
ORF1ab_1514_Q	ORF1ab	1514	SRR12752101	18007	G	C	0,133784	2020-07-17	Australia
ORF1ab_1530_V	ORF1ab	1530	SRR12752101	18056	G	T	0,168525	2020-07-17	Australia
ORF1ab_1634_NA	ORF1ab	1634	SRR12752101	18368	G	+T	0,424113	2020-07-17	Australia
ORF1ab_1813_NA	ORF1ab	1813	SRR12752101	18906	T	-G	0,229586	2020-07-17	Australia
ORF1ab_1819_K	ORF1ab	1819	SRR12752101	18922	G	A	0,100924	2020-07-17	Australia
ORF1ab_1888_*	ORF1ab	1888	SRR12752101	19129	G	T	0,174714	2020-07-17	Australia
ORF1ab_1907_NA	ORF1ab	1907	SRR12752101	19188	A	+T	0,204132	2020-07-17	Australia
ORF1ab_2351_Y	ORF1ab	2351	SRR12752101	20518	G	T	0,135957	2020-07-17	Australia
ORF1ab_2394_NA	ORF1ab	2394	SRR12752101	20648	C	+A	0,145107	2020-07-17	Australia
ORF1ab_2479_I	ORF1ab	2479	SRR12752101	20903	C	T	0,114166	2020-07-17	Australia
S_58_NA	S	58	SRR12752101	21736	C	-T	0,171134	2020-07-17	Australia
S_136_Y	S	136	SRR12752101	21969	G	A	0,188406	2020-07-17	Australia
S_614_G	S	614	SRR12752101	23403	A	G	0,999905	2020-07-17	Australia
S_940_NA	S	940	SRR12752101	24381	C	-CA	0,09718	2020-07-17	Australia
S_1148_L	S	1148	SRR12752101	25004	T	C	0,0770354	2020-07-17	Australia
N_151_NA	N	151	SRR12752101	28726	T	-G	0,0898725	2020-07-17	Australia
N_203_K	N	203	SRR12752101	28881	G	A	1	2020-07-17	Australia
N_204_R	N	204	SRR12752101	28883	G	C	1	2020-07-17	Australia
ORF1ab_300_F	ORF1ab	300	SRR12752102	1163	A	T	1	2020-07-24	Australia
ORF1ab_950_V	ORF1ab	950	SRR12752102	3114	G	T	0,999692	2020-07-24	Australia
ORF1ab_314_L	ORF1ab	314	SRR12752102	14408	C	T	1	2020-07-24	Australia
S_477_N	S	477	SRR12752102	22992	G	A	1	2020-07-24	Australia
S_614_G	S	614	SRR12752102	23403	A	G	0,999586	2020-07-24	Australia
N_203_K	N	203	SRR12752102	28881	G	A	1	2020-07-24	Australia
N_204_R	N	204	SRR12752102	28883	G	C	0,998883	2020-07-24	Australia
ORF1ab_300_F	ORF1ab	300	SRR12752103	1163	A	T	1	2020-07-22	Australia
ORF1ab_687_S	ORF1ab	687	SRR12752103	2324	G	T	0,982301	2020-07-22	Australia
ORF1ab_314_L	ORF1ab	314	SRR12752103	14408	C	T	1	2020-07-22	Australia
S_477_N	S	477	SRR12752103	22992	G	A	1	2020-07-22	Australia
S_614_G	S	614	SRR12752103	23403	A	G	0,999304	2020-07-22	Australia
N_203_K	N	203	SRR12752103	28881	G	A	1	2020-07-22	Australia
N_204_R	N	204	SRR12752103	28883	G	C	1	2020-07-22	Australia
ORF1ab_300_F	ORF1ab	300	SRR12752104	1163	A	T	0,999522	2020-07-24	Australia
ORF1ab_950_V	ORF1ab	950	SRR12752104	3114	G	T	0,999734	2020-07-24	Australia
ORF1ab_314_L	ORF1ab	314	SRR12752104	14408	C	T	0,999235	2020-07-24	Australia
S_87_S	S	87	SRR12752104	21822	A	G	0,55307	2020-07-24	Australia
S_614_G	S	614	SRR12752104	23403	A	G	0,998961	2020-07-24	Australia
N_203_K	N	203	SRR12752104	28881	G	A	1	2020-07-24	Australia
N_204_R	N	204	SRR12752104	28883	G	C	0,998924	2020-07-24	Australia
ORF1ab_300_F	ORF1ab	300	SRR12752105	1163	A	T	1	2020-07-23	Australia
ORF1ab_860_NA	ORF1ab	860	SRR12752105	2845	T	-A	0,0505051	2020-07-23	Australia
ORF1ab_2461_C	ORF1ab	2461	SRR12752105	7646	G	T	0,0679245	2020-07-23	Australia
ORF1ab_314_L	ORF1ab	314	SRR12752105	14408	C	T	1	2020-07-23	Australia
S_438_F	S	438	SRR12752105	22875	C	T	0,107649	2020-07-23	Australia
S_614_G	S	614	SRR12752105	23403	A	G	1	2020-07-23	Australia
N_203_K	N	203	SRR12752105	28881	G	A	1	2020-07-23	Australia
N_204_R	N	204	SRR12752105	28883	G	C	1	2020-07-23	Australia
ORF1ab_300_F	ORF1ab	300	SRR12752107	1163	A	T	1	2020-07-22	Australia
ORF1ab_314_L	ORF1ab	314	SRR12752107	14408	C	T	1	2020-07-22	Australia
ORF1ab_1488_V	ORF1ab	1488	SRR12752107	17929	A	G	0,103306	2020-07-22	Australia
S_477_N	S	477	SRR12752107	22992	G	A	1	2020-07-22	Australia
S_614_G	S	614	SRR12752107	23403	A	G	1	2020-07-22	Australia
M_2_S	M	2	SRR12752107	26526	G	T	0,948605	2020-07-22	Australia
N_203_K	N	203	SRR12752107	28881	G	A	1	2020-07-22	Australia
N_204_R	N	204	SRR12752107	28883	G	C	1	2020-07-22	Australia
ORF1ab_300_F	ORF1ab	300	SRR12752108	1163	A	T	1	2020-07-21	Australia
ORF1ab_314_L	ORF1ab	314	SRR12752108	14408	C	T	1	2020-07-21	Australia
S_477_N	S	477	SRR12752108	22992	G	A	1	2020-07-21	Australia
S_614_G	S	614	SRR12752108	23403	A	G	1	2020-07-21	Australia
N_203_K	N	203	SRR12752108	28881	G	A	0,999077	2020-07-21	Australia
N_204_R	N	204	SRR12752108	28883	G	C	1	2020-07-21	Australia
ORF1ab_300_F	ORF1ab	300	SRR12752109	1163	A	T	0,999471	2020-07-22	Australia
ORF1ab_314_L	ORF1ab	314	SRR12752109	14408	C	T	0,999664	2020-07-22	Australia
S_477_N	S	477	SRR12752109	22992	G	A	1	2020-07-22	Australia
S_614_G	S	614	SRR12752109	23403	A	G	0,999322	2020-07-22	Australia
ORF3a_114_L	ORF3a	114	SRR12752109	25732	T	C	0,172414	2020-07-22	Australia
M_2_S	M	2	SRR12752109	26526	G	T	0,999209	2020-07-22	Australia
N_203_K	N	203	SRR12752109	28881	G	A	1	2020-07-22	Australia
N_204_R	N	204	SRR12752109	28883	G	C	1	2020-07-22	Australia
ORF1ab_300_F	ORF1ab	300	SRR12752110	1163	A	T	1	2020-07-23	Australia
ORF1ab_314_L	ORF1ab	314	SRR12752110	14408	C	T	0,999527	2020-07-23	Australia
ORF1ab_709_N	ORF1ab	709	SRR12752110	15594	G	T	0,999616	2020-07-23	Australia
S_614_G	S	614	SRR12752110	23403	A	G	0,999123	2020-07-23	Australia
N_203_K	N	203	SRR12752110	28881	G	A	1	2020-07-23	Australia
N_204_R	N	204	SRR12752110	28883	G	C	1	2020-07-23	Australia
ORF1ab_300_F	ORF1ab	300	SRR12752111	1163	A	T	0,999753	2020-07-29	Australia
ORF1ab_314_L	ORF1ab	314	SRR12752111	14408	C	T	0,999384	2020-07-29	Australia
ORF1ab_976_L	ORF1ab	976	SRR12752111	16394	C	T	0,973495	2020-07-29	Australia
ORF1ab_1962_S	ORF1ab	1962	SRR12752111	19352	A	G	0,0633943	2020-07-29	Australia
S_477_N	S	477	SRR12752111	22992	G	A	0,999171	2020-07-29	Australia
S_614_G	S	614	SRR12752111	23403	A	G	0,99977	2020-07-29	Australia
N_203_K	N	203	SRR12752111	28881	G	A	1	2020-07-29	Australia
N_204_R	N	204	SRR12752111	28883	G	C	0,999544	2020-07-29	Australia
ORF1ab_300_F	ORF1ab	300	SRR12752112	1163	A	T	0,999687	2020-07-29	Australia
ORF1ab_258_N	ORF1ab	258	SRR12752112	14241	G	T	0,998808	2020-07-29	Australia
ORF1ab_314_L	ORF1ab	314	SRR12752112	14408	C	T	0,999294	2020-07-29	Australia
S_477_N	S	477	SRR12752112	22992	G	A	1	2020-07-29	Australia
S_614_G	S	614	SRR12752112	23403	A	G	0,999367	2020-07-29	Australia
N_203_K	N	203	SRR12752112	28881	G	A	1	2020-07-29	Australia
N_204_R	N	204	SRR12752112	28883	G	C	1	2020-07-29	Australia
ORF1ab_300_F	ORF1ab	300	SRR12752113	1163	A	T	1	2020-07-29	Australia
ORF1ab_314_L	ORF1ab	314	SRR12752113	14408	C	T	0,999579	2020-07-29	Australia
S_477_N	S	477	SRR12752113	22992	G	A	1	2020-07-29	Australia
S_614_G	S	614	SRR12752113	23403	A	G	1	2020-07-29	Australia
E_74_M	E	74	SRR12752113	26464	C	A	0,999505	2020-07-29	Australia
N_203_K	N	203	SRR12752113	28881	G	A	1	2020-07-29	Australia
N_204_R	N	204	SRR12752113	28883	G	C	1	2020-07-29	Australia
ORF1ab_300_F	ORF1ab	300	SRR12752114	1163	A	T	1	2020-07-27	Australia
ORF1ab_1163_G	ORF1ab	1163	SRR12752114	3752	A	G	0,0610134	2020-07-27	Australia
ORF1ab_314_L	ORF1ab	314	SRR12752114	14408	C	T	1	2020-07-27	Australia
ORF1ab_709_N	ORF1ab	709	SRR12752114	15594	G	T	0,999772	2020-07-27	Australia
ORF1ab_2516_R	ORF1ab	2516	SRR12752114	21014	A	G	0,272558	2020-07-27	Australia
S_477_N	S	477	SRR12752114	22992	G	A	1	2020-07-27	Australia
S_614_G	S	614	SRR12752114	23403	A	G	0,999622	2020-07-27	Australia
N_203_K	N	203	SRR12752114	28881	G	A	1	2020-07-27	Australia
N_204_R	N	204	SRR12752114	28883	G	C	1	2020-07-27	Australia
ORF1ab_300_F	ORF1ab	300	SRR12752115	1163	A	T	0,999748	2020-07-22	Australia
ORF1ab_1826_D	ORF1ab	1826	SRR12752115	5743	G	C	0,43487	2020-07-22	Australia
ORF1ab_1827_H	ORF1ab	1827	SRR12752115	5744	T	C	0,461216	2020-07-22	Australia
ORF1ab_1834_S	ORF1ab	1834	SRR12752115	5765	G	A	0,25974	2020-07-22	Australia
ORF1ab_1834_A	ORF1ab	1834	SRR12752115	5766	G	C	0,2589	2020-07-22	Australia
ORF1ab_314_L	ORF1ab	314	SRR12752115	14408	C	T	1	2020-07-22	Australia
S_614_G	S	614	SRR12752115	23403	A	G	0,999727	2020-07-22	Australia
M_2_S	M	2	SRR12752115	26526	G	T	1	2020-07-22	Australia
N_203_K	N	203	SRR12752115	28881	G	A	0,999818	2020-07-22	Australia
N_204_R	N	204	SRR12752115	28883	G	C	0,999731	2020-07-22	Australia
ORF1ab_300_F	ORF1ab	300	SRR12752116	1163	A	T	0,998693	2020-07-27	Australia
ORF1ab_314_L	ORF1ab	314	SRR12752116	14408	C	T	1	2020-07-27	Australia
ORF1ab_709_N	ORF1ab	709	SRR12752116	15594	G	T	0,711562	2020-07-27	Australia
S_477_N	S	477	SRR12752116	22992	G	A	1	2020-07-27	Australia
S_614_G	S	614	SRR12752116	23403	A	G	0,999558	2020-07-27	Australia
N_203_K	N	203	SRR12752116	28881	G	A	1	2020-07-27	Australia
N_204_R	N	204	SRR12752116	28883	G	C	1	2020-07-27	Australia
ORF1ab_300_F	ORF1ab	300	SRR12752117	1163	A	T	1	2020-07-25	Australia
ORF1ab_225_L	ORF1ab	225	SRR12752117	14140	G	T	1	2020-07-25	Australia
ORF1ab_314_L	ORF1ab	314	SRR12752117	14408	C	T	1	2020-07-25	Australia
S_477_N	S	477	SRR12752117	22992	G	A	1	2020-07-25	Australia
S_614_G	S	614	SRR12752117	23403	A	G	0,999619	2020-07-25	Australia
N_203_K	N	203	SRR12752117	28881	G	A	0,998938	2020-07-25	Australia
N_204_R	N	204	SRR12752117	28883	G	C	1	2020-07-25	Australia
ORF1ab_300_F	ORF1ab	300	SRR12752123	1163	A	T	0,999424	2020-07-28	Australia
ORF1ab_314_L	ORF1ab	314	SRR12752123	14408	C	T	0,999664	2020-07-28	Australia
S_477_N	S	477	SRR12752123	22992	G	A	1	2020-07-28	Australia
S_614_G	S	614	SRR12752123	23403	A	G	0,999627	2020-07-28	Australia
S_698_L	S	698	SRR12752123	23655	C	T	1	2020-07-28	Australia
N_203_K	N	203	SRR12752123	28881	G	A	0,998921	2020-07-28	Australia
N_204_R	N	204	SRR12752123	28883	G	C	1	2020-07-28	Australia
ORF1ab_300_F	ORF1ab	300	SRR12752124	1163	A	T	0,999488	2020-07-27	Australia
ORF1ab_4083_M	ORF1ab	4083	SRR12752124	12513	C	T	0,999796	2020-07-27	Australia
ORF1ab_314_L	ORF1ab	314	SRR12752124	14408	C	T	0,99936	2020-07-27	Australia
S_477_N	S	477	SRR12752124	22992	G	A	1	2020-07-27	Australia
S_614_G	S	614	SRR12752124	23403	A	G	0,999301	2020-07-27	Australia
ORF3a_151_I	ORF3a	151	SRR12752124	25844	C	T	0,297326	2020-07-27	Australia
N_203_K	N	203	SRR12752124	28881	G	A	1	2020-07-27	Australia
N_204_R	N	204	SRR12752124	28883	G	C	1	2020-07-27	Australia
ORF1ab_300_F	ORF1ab	300	SRR12752126	1163	A	T	1	2020-07-23	Australia
ORF1ab_950_V	ORF1ab	950	SRR12752126	3114	G	T	0,999123	2020-07-23	Australia
ORF1ab_314_L	ORF1ab	314	SRR12752126	14408	C	T	1	2020-07-23	Australia
S_614_G	S	614	SRR12752126	23403	A	G	0,999845	2020-07-23	Australia
N_203_K	N	203	SRR12752126	28881	G	A	1	2020-07-23	Australia
N_204_R	N	204	SRR12752126	28883	G	C	1	2020-07-23	Australia
ORF1ab_300_F	ORF1ab	300	SRR12752129	1163	A	T	1	2020-07-27	Australia
ORF1ab_314_L	ORF1ab	314	SRR12752129	14408	C	T	0,999573	2020-07-27	Australia
S_614_G	S	614	SRR12752129	23403	A	G	1	2020-07-27	Australia
N_203_K	N	203	SRR12752129	28881	G	A	0,998507	2020-07-27	Australia
N_204_R	N	204	SRR12752129	28883	G	C	1	2020-07-27	Australia
ORF1ab_300_F	ORF1ab	300	SRR12752130	1163	A	T	0,998462	NA	Australia
ORF1ab_99_S	ORF1ab	99	SRR12752130	13762	G	A	0,998173	NA	Australia
ORF1ab_314_L	ORF1ab	314	SRR12752130	14408	C	T	0,999479	NA	Australia
ORF1ab_635_M	ORF1ab	635	SRR12752130	15371	C	T	0,999451	NA	Australia
S_614_G	S	614	SRR12752130	23403	A	G	1	NA	Australia
N_203_K	N	203	SRR12752130	28881	G	A	1	NA	Australia
N_204_R	N	204	SRR12752130	28883	G	C	1	NA	Australia
ORF1ab_300_F	ORF1ab	300	SRR12752131	1163	A	T	1	2020-07-24	Australia
ORF1ab_942_G	ORF1ab	942	SRR12752131	3090	A	G	0,999307	2020-07-24	Australia
ORF1ab_314_L	ORF1ab	314	SRR12752131	14408	C	T	1	2020-07-24	Australia
S_614_G	S	614	SRR12752131	23403	A	G	1	2020-07-24	Australia
N_203_K	N	203	SRR12752131	28881	G	A	1	2020-07-24	Australia
N_204_R	N	204	SRR12752131	28883	G	C	0,999065	2020-07-24	Australia
ORF1ab_300_F	ORF1ab	300	SRR12752132	1163	A	T	0,999291	2020-07-21	Australia
ORF1ab_314_L	ORF1ab	314	SRR12752132	14408	C	T	1	2020-07-21	Australia
S_477_N	S	477	SRR12752132	22992	G	A	1	2020-07-21	Australia
S_614_G	S	614	SRR12752132	23403	A	G	1	2020-07-21	Australia
N_203_K	N	203	SRR12752132	28881	G	A	1	2020-07-21	Australia
N_204_R	N	204	SRR12752132	28883	G	C	0,998925	2020-07-21	Australia
ORF1ab_300_F	ORF1ab	300	SRR12752133	1163	A	T	0,99913	2020-07-24	Australia
ORF1ab_1158_S	ORF1ab	1158	SRR12752133	3737	C	T	1	2020-07-24	Australia
ORF1ab_314_L	ORF1ab	314	SRR12752133	14408	C	T	0,999803	2020-07-24	Australia
ORF1ab_1087_Y	ORF1ab	1087	SRR12752133	16726	C	T	0,0617363	2020-07-24	Australia
ORF1ab_1917_L	ORF1ab	1917	SRR12752133	19217	C	T	0,999708	2020-07-24	Australia
S_477_N	S	477	SRR12752133	22992	G	A	1	2020-07-24	Australia
S_614_G	S	614	SRR12752133	23403	A	G	1	2020-07-24	Australia
N_151_L	N	151	SRR12752133	28725	C	T	0,999522	2020-07-24	Australia
N_203_K	N	203	SRR12752133	28881	G	A	0,998986	2020-07-24	Australia
N_204_R	N	204	SRR12752133	28883	G	C	1	2020-07-24	Australia
ORF1ab_300_F	ORF1ab	300	SRR12752136	1163	A	T	0,999748	2020-07-24	Australia
ORF1ab_314_L	ORF1ab	314	SRR12752136	14408	C	T	0,999735	2020-07-24	Australia
S_614_G	S	614	SRR12752136	23403	A	G	0,999698	2020-07-24	Australia
N_202_C	N	202	SRR12752136	28877	A	T	0,304723	2020-07-24	Australia
N_202_T	N	202	SRR12752136	28878	G	C	0,313235	2020-07-24	Australia
N_203_K	N	203	SRR12752136	28881	G	A	1	2020-07-24	Australia
N_204_R	N	204	SRR12752136	28883	G	C	1	2020-07-24	Australia
ORF1ab_300_F	ORF1ab	300	SRR12752137	1163	A	T	0,999614	2020-07-21	Australia
ORF1ab_314_L	ORF1ab	314	SRR12752137	14408	C	T	0,999334	2020-07-21	Australia
ORF1ab_2038_NA	ORF1ab	2038	SRR12752137	19581	T	-G	0,0606564	2020-07-21	Australia
S_614_G	S	614	SRR12752137	23403	A	G	1	2020-07-21	Australia
N_203_K	N	203	SRR12752137	28881	G	A	1	2020-07-21	Australia
N_204_R	N	204	SRR12752137	28883	G	C	1	2020-07-21	Australia
ORF1ab_300_F	ORF1ab	300	SRR12752140	1163	A	T	1	2020-07-23	Australia
ORF1ab_3739_NA	ORF1ab	3739	SRR12752140	11482	T	-GTTACTTCTAACTACTCAGGTGTA	0,0577508	2020-07-23	Australia
ORF1ab_314_L	ORF1ab	314	SRR12752140	14408	C	T	1	2020-07-23	Australia
S_614_G	S	614	SRR12752140	23403	A	G	0,999631	2020-07-23	Australia
N_203_K	N	203	SRR12752140	28881	G	A	1	2020-07-23	Australia
N_204_R	N	204	SRR12752140	28883	G	C	1	2020-07-23	Australia
ORF1ab_159_K	ORF1ab	159	SRR12752142	740	G	A	0,258861	NA	Australia
ORF1ab_300_F	ORF1ab	300	SRR12752142	1163	A	T	1	NA	Australia
ORF1ab_1040_NA	ORF1ab	1040	SRR12752142	3383	A	-TT	0,364601	NA	Australia
ORF1ab_1230_NA	ORF1ab	1230	SRR12752142	3954	A	-G	0,185507	NA	Australia
ORF1ab_1982_V	ORF1ab	1982	SRR12752142	6210	G	T	0,108898	NA	Australia
ORF1ab_2074_Y	ORF1ab	2074	SRR12752142	6485	G	T	0,0586667	NA	Australia
ORF1ab_2429_NA	ORF1ab	2429	SRR12752142	7552	T	-G	0,327217	NA	Australia
ORF1ab_3597_N	ORF1ab	3597	SRR12752142	11055	G	A	0,188639	NA	Australia
ORF1ab_3971_R	ORF1ab	3971	SRR12752142	12176	G	C	0,0631134	NA	Australia
ORF1ab_4044_NA	ORF1ab	4044	SRR12752142	12396	C	-A	0,12135	NA	Australia
ORF1ab_4176_E	ORF1ab	4176	SRR12752142	12791	A	G	0,182041	NA	Australia
ORF1ab_4194_V	ORF1ab	4194	SRR12752142	12846	C	T	0,193539	NA	Australia
ORF1ab_314_L	ORF1ab	314	SRR12752142	14408	C	T	1	NA	Australia
ORF1ab_378_NA	ORF1ab	378	SRR12752142	14599	C	-TATTACTAGA	0,151515	NA	Australia
ORF1ab_399_NA	ORF1ab	399	SRR12752142	14662	C	+A	0,0728155	NA	Australia
ORF1ab_1731_NA	ORF1ab	1731	SRR12752142	18658	T	-G	0,31316	NA	Australia
ORF1ab_1772_V	ORF1ab	1772	SRR12752142	18782	G	T	0,298514	NA	Australia
ORF1ab_2090_Y	ORF1ab	2090	SRR12752142	19735	G	T	0,646204	NA	Australia
ORF1ab_2171_NA	ORF1ab	2171	SRR12752142	19979	C	-T	0,0503876	NA	Australia
ORF1ab_2357_NA	ORF1ab	2357	SRR12752142	20537	T	-A	0,173813	NA	Australia
S_128_NA	S	128	SRR12752142	21944	A	-TT	0,154394	NA	Australia
S_614_G	S	614	SRR12752142	23403	A	G	0,999653	NA	Australia
S_781_NA	S	781	SRR12752142	23903	G	+T	0,225	NA	Australia
S_919_I	S	919	SRR12752142	24318	A	T	0,722488	NA	Australia
S_1146_Y	S	1146	SRR12752142	24998	G	T	0,205083	NA	Australia
M_2_S	M	2	SRR12752142	26526	G	T	0,903522	NA	Australia
M_114_NA	M	114	SRR12752142	26864	A	-G	0,301832	NA	Australia
N_203_K	N	203	SRR12752142	28881	G	A	1	NA	Australia
N_204_R	N	204	SRR12752142	28883	G	C	1	NA	Australia
N_223_P	N	223	SRR12752142	28941	T	C	0,0836431	NA	Australia
ORF1ab_300_F	ORF1ab	300	SRR12752143	1163	A	T	1	2020-07-24	Australia
ORF1ab_1923_V	ORF1ab	1923	SRR12752143	6033	C	T	0,999495	2020-07-24	Australia
ORF1ab_314_L	ORF1ab	314	SRR12752143	14408	C	T	1	2020-07-24	Australia
ORF1ab_1701_F	ORF1ab	1701	SRR12752143	18568	C	T	1	2020-07-24	Australia
S_477_N	S	477	SRR12752143	22992	G	A	1	2020-07-24	Australia
S_614_G	S	614	SRR12752143	23403	A	G	1	2020-07-24	Australia
S_632_N	S	632	SRR12752143	23457	C	A	0,997428	2020-07-24	Australia
N_203_K	N	203	SRR12752143	28881	G	A	1	2020-07-24	Australia
N_204_R	N	204	SRR12752143	28883	G	C	1	2020-07-24	Australia
ORF1ab_300_F	ORF1ab	300	SRR12752144	1163	A	T	1	2020-07-24	Australia
ORF1ab_314_L	ORF1ab	314	SRR12752144	14408	C	T	1	2020-07-24	Australia
S_614_G	S	614	SRR12752144	23403	A	G	0,999091	2020-07-24	Australia
N_203_K	N	203	SRR12752144	28881	G	A	1	2020-07-24	Australia
N_204_R	N	204	SRR12752144	28883	G	C	1	2020-07-24	Australia
ORF1ab_300_F	ORF1ab	300	SRR12752145	1163	A	T	0,999357	2020-07-23	Australia
ORF1ab_314_L	ORF1ab	314	SRR12752145	14408	C	T	1	2020-07-23	Australia
ORF1ab_1895_V	ORF1ab	1895	SRR12752145	19151	C	T	0,999637	2020-07-23	Australia
ORF1ab_2179_E	ORF1ab	2179	SRR12752145	20004	T	A	0,842444	2020-07-23	Australia
S_614_G	S	614	SRR12752145	23403	A	G	1	2020-07-23	Australia
N_203_K	N	203	SRR12752145	28881	G	A	1	2020-07-23	Australia
N_204_R	N	204	SRR12752145	28883	G	C	0,998841	2020-07-23	Australia
ORF1ab_300_F	ORF1ab	300	SRR12752146	1163	A	T	0,999414	2020-07-25	Australia
ORF1ab_2144_NA	ORF1ab	2144	SRR12752146	6696	C	+T	0,0600425	2020-07-25	Australia
ORF1ab_314_L	ORF1ab	314	SRR12752146	14408	C	T	1	2020-07-25	Australia
ORF1ab_709_N	ORF1ab	709	SRR12752146	15594	G	T	0,235454	2020-07-25	Australia
S_477_N	S	477	SRR12752146	22992	G	A	1	2020-07-25	Australia
S_614_G	S	614	SRR12752146	23403	A	G	1	2020-07-25	Australia
N_203_K	N	203	SRR12752146	28881	G	A	1	2020-07-25	Australia
N_204_R	N	204	SRR12752146	28883	G	C	1	2020-07-25	Australia
ORF1ab_300_F	ORF1ab	300	SRR12752147	1163	A	T	1	2020-07-22	Australia
ORF1ab_1923_V	ORF1ab	1923	SRR12752147	6033	C	T	0,998802	2020-07-22	Australia
ORF1ab_314_L	ORF1ab	314	SRR12752147	14408	C	T	1	2020-07-22	Australia
ORF1ab_1701_F	ORF1ab	1701	SRR12752147	18568	C	T	1	2020-07-22	Australia
S_477_N	S	477	SRR12752147	22992	G	A	1	2020-07-22	Australia
S_614_G	S	614	SRR12752147	23403	A	G	0,999627	2020-07-22	Australia
S_632_N	S	632	SRR12752147	23457	C	A	0,99899	2020-07-22	Australia
ORF3a_36_L	ORF3a	36	SRR12752147	25499	C	T	0,224315	2020-07-22	Australia
N_203_K	N	203	SRR12752147	28881	G	A	1	2020-07-22	Australia
N_204_R	N	204	SRR12752147	28883	G	C	1	2020-07-22	Australia
ORF1ab_300_F	ORF1ab	300	SRR12752149	1163	A	T	0,998824	2020-07-25	Australia
ORF1ab_314_L	ORF1ab	314	SRR12752149	14408	C	T	0,999523	2020-07-25	Australia
S_477_N	S	477	SRR12752149	22992	G	A	1	2020-07-25	Australia
S_614_G	S	614	SRR12752149	23403	A	G	1	2020-07-25	Australia
S_1260_Y	S	1260	SRR12752149	25340	G	T	0,0674157	2020-07-25	Australia
N_203_K	N	203	SRR12752149	28881	G	A	1	2020-07-25	Australia
N_204_R	N	204	SRR12752149	28883	G	C	0,999141	2020-07-25	Australia
ORF1ab_300_F	ORF1ab	300	SRR12752150	1163	A	T	1	2020-07-25	Australia
ORF1ab_314_L	ORF1ab	314	SRR12752150	14408	C	T	1	2020-07-25	Australia
ORF1ab_709_N	ORF1ab	709	SRR12752150	15594	G	T	0,990633	2020-07-25	Australia
ORF1ab_2116_T	ORF1ab	2116	SRR12752150	19813	C	A	0,375614	2020-07-25	Australia
S_614_G	S	614	SRR12752150	23403	A	G	1	2020-07-25	Australia
N_203_K	N	203	SRR12752150	28881	G	A	0,999219	2020-07-25	Australia
N_204_R	N	204	SRR12752150	28883	G	C	0,999234	2020-07-25	Australia
ORF1ab_300_F	ORF1ab	300	SRR12752151	1163	A	T	0,999452	2020-07-25	Australia
ORF1ab_314_L	ORF1ab	314	SRR12752151	14408	C	T	0,999548	2020-07-25	Australia
S_614_G	S	614	SRR12752151	23403	A	G	0,999654	2020-07-25	Australia
N_203_K	N	203	SRR12752151	28881	G	A	1	2020-07-25	Australia
N_204_R	N	204	SRR12752151	28883	G	C	0,999111	2020-07-25	Australia
ORF1ab_300_F	ORF1ab	300	SRR12752152	1163	A	T	1	2020-07-25	Australia
ORF1ab_314_L	ORF1ab	314	SRR12752152	14408	C	T	1	2020-07-25	Australia
S_614_G	S	614	SRR12752152	23403	A	G	0,999759	2020-07-25	Australia
ORF3a_257_S	ORF3a	257	SRR12752152	26162	A	G	1	2020-07-25	Australia
N_203_K	N	203	SRR12752152	28881	G	A	1	2020-07-25	Australia
N_204_R	N	204	SRR12752152	28883	G	C	1	2020-07-25	Australia
ORF10_8_T	ORF10	8	SRR12752152	29579	G	A	0,282609	2020-07-25	Australia
ORF1ab_300_F	ORF1ab	300	SRR12752154	1163	A	T	0,999409	2020-07-25	Australia
ORF1ab_314_L	ORF1ab	314	SRR12752154	14408	C	T	0,999153	2020-07-25	Australia
ORF1ab_709_N	ORF1ab	709	SRR12752154	15594	G	T	1	2020-07-25	Australia
S_477_N	S	477	SRR12752154	22992	G	A	1	2020-07-25	Australia
S_614_G	S	614	SRR12752154	23403	A	G	1	2020-07-25	Australia
N_203_K	N	203	SRR12752154	28881	G	A	1	2020-07-25	Australia
N_204_R	N	204	SRR12752154	28883	G	C	1	2020-07-25	Australia
ORF1ab_300_F	ORF1ab	300	SRR12752155	1163	A	T	0,999418	2020-07-26	Australia
ORF1ab_1923_V	ORF1ab	1923	SRR12752155	6033	C	T	1	2020-07-26	Australia
ORF1ab_3930_F	ORF1ab	3930	SRR12752155	12053	C	T	0,267811	2020-07-26	Australia
ORF1ab_314_L	ORF1ab	314	SRR12752155	14408	C	T	1	2020-07-26	Australia
ORF1ab_1701_F	ORF1ab	1701	SRR12752155	18568	C	T	1	2020-07-26	Australia
S_614_G	S	614	SRR12752155	23403	A	G	1	2020-07-26	Australia
S_632_N	S	632	SRR12752155	23457	C	A	0,997399	2020-07-26	Australia
N_203_K	N	203	SRR12752155	28881	G	A	1	2020-07-26	Australia
N_204_R	N	204	SRR12752155	28883	G	C	0,998818	2020-07-26	Australia
ORF1ab_300_F	ORF1ab	300	SRR12752156	1163	A	T	0,999041	2020-07-21	Australia
ORF1ab_592_I	ORF1ab	592	SRR12752156	2040	C	T	0,177129	2020-07-21	Australia
ORF1ab_314_L	ORF1ab	314	SRR12752156	14408	C	T	1	2020-07-21	Australia
S_477_N	S	477	SRR12752156	22992	G	A	1	2020-07-21	Australia
S_614_G	S	614	SRR12752156	23403	A	G	0,999741	2020-07-21	Australia
M_84_T	M	84	SRR12752156	26773	T	C	0,999738	2020-07-21	Australia
N_203_K	N	203	SRR12752156	28881	G	A	1	2020-07-21	Australia
N_204_R	N	204	SRR12752156	28883	G	C	1	2020-07-21	Australia
ORF1ab_300_F	ORF1ab	300	SRR12752158	1163	A	T	0,999727	2020-07-23	Australia
ORF1ab_314_L	ORF1ab	314	SRR12752158	14408	C	T	1	2020-07-23	Australia
S_614_G	S	614	SRR12752158	23403	A	G	0,999838	2020-07-23	Australia
N_203_K	N	203	SRR12752158	28881	G	A	1	2020-07-23	Australia
N_204_R	N	204	SRR12752158	28883	G	C	1	2020-07-23	Australia
ORF1ab_300_F	ORF1ab	300	SRR12752159	1163	A	T	0,99898	2020-07-23	Australia
ORF1ab_314_L	ORF1ab	314	SRR12752159	14408	C	T	0,999658	2020-07-23	Australia
S_215_G	S	215	SRR12752159	22206	A	G	0,0573477	2020-07-23	Australia
S_477_N	S	477	SRR12752159	22992	G	A	1	2020-07-23	Australia
S_614_G	S	614	SRR12752159	23403	A	G	0,999596	2020-07-23	Australia
N_203_K	N	203	SRR12752159	28881	G	A	0,999239	2020-07-23	Australia
N_204_R	N	204	SRR12752159	28883	G	C	1	2020-07-23	Australia
ORF1ab_300_F	ORF1ab	300	SRR12752161	1163	A	T	0,99949	2020-07-23	Australia
ORF1ab_314_L	ORF1ab	314	SRR12752161	14408	C	T	1	2020-07-23	Australia
S_477_N	S	477	SRR12752161	22992	G	A	1	2020-07-23	Australia
S_614_G	S	614	SRR12752161	23403	A	G	0,999741	2020-07-23	Australia
N_203_K	N	203	SRR12752161	28881	G	A	0,999042	2020-07-23	Australia
N_204_R	N	204	SRR12752161	28883	G	C	0,999074	2020-07-23	Australia
ORF1ab_300_F	ORF1ab	300	SRR12752162	1163	A	T	1	2020-07-23	Australia
ORF1ab_314_L	ORF1ab	314	SRR12752162	14408	C	T	0,99944	2020-07-23	Australia
S_477_N	S	477	SRR12752162	22992	G	A	1	2020-07-23	Australia
S_614_G	S	614	SRR12752162	23403	A	G	0,999739	2020-07-23	Australia
N_203_K	N	203	SRR12752162	28881	G	A	0,998984	2020-07-23	Australia
N_204_R	N	204	SRR12752162	28883	G	C	1	2020-07-23	Australia
ORF1ab_300_F	ORF1ab	300	SRR12752163	1163	A	T	1	2020-07-23	Australia
ORF1ab_314_L	ORF1ab	314	SRR12752163	14408	C	T	0,999342	2020-07-23	Australia
S_215_G	S	215	SRR12752163	22206	A	G	0,0535332	2020-07-23	Australia
S_614_G	S	614	SRR12752163	23403	A	G	0,999677	2020-07-23	Australia
N_203_K	N	203	SRR12752163	28881	G	A	1	2020-07-23	Australia
N_204_R	N	204	SRR12752163	28883	G	C	1	2020-07-23	Australia
ORF1ab_300_F	ORF1ab	300	SRR12752164	1163	A	T	0,999499	2020-07-23	Australia
ORF1ab_314_L	ORF1ab	314	SRR12752164	14408	C	T	0,998965	2020-07-23	Australia
S_614_G	S	614	SRR12752164	23403	A	G	0,999356	2020-07-23	Australia
N_203_K	N	203	SRR12752164	28881	G	A	1	2020-07-23	Australia
N_204_R	N	204	SRR12752164	28883	G	C	1	2020-07-23	Australia
ORF1ab_300_F	ORF1ab	300	SRR12752165	1163	A	T	1	2020-07-23	Australia
ORF1ab_314_L	ORF1ab	314	SRR12752165	14408	C	T	1	2020-07-23	Australia
S_477_N	S	477	SRR12752165	22992	G	A	0,996032	2020-07-23	Australia
S_614_G	S	614	SRR12752165	23403	A	G	0,999529	2020-07-23	Australia
N_203_K	N	203	SRR12752165	28881	G	A	1	2020-07-23	Australia
N_204_R	N	204	SRR12752165	28883	G	C	1	2020-07-23	Australia
ORF1ab_300_F	ORF1ab	300	SRR12752166	1163	A	T	0,99943	2020-07-23	Australia
ORF1ab_314_L	ORF1ab	314	SRR12752166	14408	C	T	1	2020-07-23	Australia
S_477_N	S	477	SRR12752166	22992	G	A	1	2020-07-23	Australia
S_614_G	S	614	SRR12752166	23403	A	G	0,999479	2020-07-23	Australia
N_203_K	N	203	SRR12752166	28881	G	A	1	2020-07-23	Australia
N_204_R	N	204	SRR12752166	28883	G	C	1	2020-07-23	Australia
ORF1ab_300_F	ORF1ab	300	SRR12752167	1163	A	T	1	2020-07-23	Australia
ORF1ab_1931_A	ORF1ab	1931	SRR12752167	6057	T	C	0,35816	2020-07-23	Australia
ORF1ab_3323_C	ORF1ab	3323	SRR12752167	10232	C	T	0,0585045	2020-07-23	Australia
ORF1ab_314_L	ORF1ab	314	SRR12752167	14408	C	T	1	2020-07-23	Australia
S_614_G	S	614	SRR12752167	23403	A	G	1	2020-07-23	Australia
N_203_K	N	203	SRR12752167	28881	G	A	1	2020-07-23	Australia
N_204_R	N	204	SRR12752167	28883	G	C	1	2020-07-23	Australia
ORF1ab_300_F	ORF1ab	300	SRR12752169	1163	A	T	0,999558	2020-07-21	Australia
ORF1ab_2144_NA	ORF1ab	2144	SRR12752169	6696	C	+T	0,0610455	2020-07-21	Australia
ORF1ab_314_L	ORF1ab	314	SRR12752169	14408	C	T	1	2020-07-21	Australia
S_614_G	S	614	SRR12752169	23403	A	G	1	2020-07-21	Australia
ORF7a_99_S	ORF7a	99	SRR12752169	27688	C	T	0,8582	2020-07-21	Australia
N_203_K	N	203	SRR12752169	28881	G	A	1	2020-07-21	Australia
N_204_R	N	204	SRR12752169	28883	G	C	1	2020-07-21	Australia
N_350_F	N	350	SRR12752169	29321	G	T	0,0988447	2020-07-21	Australia
ORF1ab_300_F	ORF1ab	300	SRR12752170	1163	A	T	0,999382	2020-07-21	Australia
ORF1ab_314_L	ORF1ab	314	SRR12752170	14408	C	T	0,999556	2020-07-21	Australia
S_477_N	S	477	SRR12752170	22992	G	A	1	2020-07-21	Australia
S_614_G	S	614	SRR12752170	23403	A	G	0,999508	2020-07-21	Australia
N_203_K	N	203	SRR12752170	28881	G	A	1	2020-07-21	Australia
N_204_R	N	204	SRR12752170	28883	G	C	1	2020-07-21	Australia
ORF1ab_300_F	ORF1ab	300	SRR12752173	1163	A	T	1	2020-07-23	Australia
ORF1ab_314_L	ORF1ab	314	SRR12752173	14408	C	T	0,999014	2020-07-23	Australia
S_477_N	S	477	SRR12752173	22992	G	A	1	2020-07-23	Australia
S_614_G	S	614	SRR12752173	23403	A	G	0,999784	2020-07-23	Australia
N_14_C	N	14	SRR12752173	28313	C	T	0,115385	2020-07-23	Australia
N_203_K	N	203	SRR12752173	28881	G	A	1	2020-07-23	Australia
N_204_R	N	204	SRR12752173	28883	G	C	0,999408	2020-07-23	Australia
ORF1ab_300_F	ORF1ab	300	SRR12752174	1163	A	T	1	2020-07-23	Australia
ORF1ab_314_L	ORF1ab	314	SRR12752174	14408	C	T	1	2020-07-23	Australia
S_614_G	S	614	SRR12752174	23403	A	G	0,998874	2020-07-23	Australia
N_203_K	N	203	SRR12752174	28881	G	A	1	2020-07-23	Australia
N_204_R	N	204	SRR12752174	28883	G	C	1	2020-07-23	Australia
ORF1ab_300_F	ORF1ab	300	SRR12752175	1163	A	T	1	NA	Australia
ORF1ab_1705_NA	ORF1ab	1705	SRR12752175	5380	T	-G	0,0566038	NA	Australia
ORF1ab_1756_*	ORF1ab	1756	SRR12752175	5531	G	T	0,0599078	NA	Australia
ORF1ab_2060_Y	ORF1ab	2060	SRR12752175	6443	G	T	0,0530303	NA	Australia
ORF1ab_2324_NA	ORF1ab	2324	SRR12752175	7237	T	-G	0,0583333	NA	Australia
ORF1ab_2399_NA	ORF1ab	2399	SRR12752175	7460	C	-A	0,0544959	NA	Australia
ORF1ab_3351_N	ORF1ab	3351	SRR12752175	10318	G	C	0,0515341	NA	Australia
ORF1ab_3408_F	ORF1ab	3408	SRR12752175	10488	G	T	0,0595735	NA	Australia
ORF1ab_314_L	ORF1ab	314	SRR12752175	14408	C	T	1	NA	Australia
ORF1ab_601_K	ORF1ab	601	SRR12752175	15268	G	A	0,080389	NA	Australia
ORF1ab_833_NA	ORF1ab	833	SRR12752175	15965	G	+T	0,0559367	NA	Australia
S_550_C	S	550	SRR12752175	23210	G	T	0,0587795	NA	Australia
S_550_R	S	550	SRR12752175	23210	G	C	0,190565	NA	Australia
S_614_G	S	614	SRR12752175	23403	A	G	0,999812	NA	Australia
S_888_V	S	888	SRR12752175	24224	T	G	0,0672547	NA	Australia
M_218_NA	M	218	SRR12752175	27175	C	+T	0,0502092	NA	Australia
N_203_K	N	203	SRR12752175	28881	G	A	1	NA	Australia
N_204_R	N	204	SRR12752175	28883	G	C	0,998983	NA	Australia
ORF1ab_300_F	ORF1ab	300	SRR12752176	1163	A	T	1	2020-07-21	Australia
ORF1ab_314_L	ORF1ab	314	SRR12752176	14408	C	T	0,99955	2020-07-21	Australia
S_245_Y	S	245	SRR12752176	22295	C	T	0,0760626	2020-07-21	Australia
S_477_N	S	477	SRR12752176	22992	G	A	1	2020-07-21	Australia
S_614_G	S	614	SRR12752176	23403	A	G	0,999249	2020-07-21	Australia
N_203_K	N	203	SRR12752176	28881	G	A	1	2020-07-21	Australia
N_204_R	N	204	SRR12752176	28883	G	C	1	2020-07-21	Australia
ORF1ab_300_F	ORF1ab	300	SRR12752178	1163	A	T	0,99947	2020-07-23	Australia
ORF1ab_314_L	ORF1ab	314	SRR12752178	14408	C	T	1	2020-07-23	Australia
S_614_G	S	614	SRR12752178	23403	A	G	0,998504	2020-07-23	Australia
N_203_K	N	203	SRR12752178	28881	G	A	0,998723	2020-07-23	Australia
N_204_R	N	204	SRR12752178	28883	G	C	1	2020-07-23	Australia
ORF1ab_300_F	ORF1ab	300	SRR12752179	1163	A	T	0,999016	2020-07-23	Australia
ORF1ab_314_L	ORF1ab	314	SRR12752179	14408	C	T	1	2020-07-23	Australia
ORF1ab_2560_F	ORF1ab	2560	SRR12752179	21145	C	T	0,360257	2020-07-23	Australia
S_614_G	S	614	SRR12752179	23403	A	G	0,999519	2020-07-23	Australia
N_203_K	N	203	SRR12752179	28881	G	A	1	2020-07-23	Australia
N_204_R	N	204	SRR12752179	28883	G	C	1	2020-07-23	Australia
ORF1ab_300_F	ORF1ab	300	SRR12752180	1163	A	T	1	2020-07-23	Australia
ORF1ab_314_L	ORF1ab	314	SRR12752180	14408	C	T	1	2020-07-23	Australia
ORF1ab_1162_I	ORF1ab	1162	SRR12752180	16952	C	T	0,995796	2020-07-23	Australia
S_477_N	S	477	SRR12752180	22992	G	A	1	2020-07-23	Australia
S_614_G	S	614	SRR12752180	23403	A	G	1	2020-07-23	Australia
ORF3a_8_V	ORF3a	8	SRR12752180	25414	T	G	0,162648	2020-07-23	Australia
N_203_K	N	203	SRR12752180	28881	G	A	0,99935	2020-07-23	Australia
N_204_R	N	204	SRR12752180	28883	G	C	1	2020-07-23	Australia
ORF1ab_300_F	ORF1ab	300	SRR12752182	1163	A	T	1	2020-08-24	Australia
ORF1ab_1036_G	ORF1ab	1036	SRR12752182	3372	A	G	0,999073	2020-08-24	Australia
ORF1ab_314_L	ORF1ab	314	SRR12752182	14408	C	T	1	2020-08-24	Australia
ORF1ab_814_C	ORF1ab	814	SRR12752182	15907	G	T	0,719177	2020-08-24	Australia
S_477_N	S	477	SRR12752182	22992	G	A	1	2020-08-24	Australia
S_614_G	S	614	SRR12752182	23403	A	G	0,999798	2020-08-24	Australia
S_1192_T	S	1192	SRR12752182	25137	A	C	0,999412	2020-08-24	Australia
M_84_T	M	84	SRR12752182	26773	T	C	0,999826	2020-08-24	Australia
N_203_K	N	203	SRR12752182	28881	G	A	1	2020-08-24	Australia
N_204_R	N	204	SRR12752182	28883	G	C	0,999584	2020-08-24	Australia
ORF1ab_300_F	ORF1ab	300	SRR12752183	1163	A	T	0,999527	2020-07-23	Australia
ORF1ab_728_S	ORF1ab	728	SRR12752183	2447	G	A	0,0873362	2020-07-23	Australia
ORF1ab_314_L	ORF1ab	314	SRR12752183	14408	C	T	0,999638	2020-07-23	Australia
S_477_N	S	477	SRR12752183	22992	G	A	1	2020-07-23	Australia
S_614_G	S	614	SRR12752183	23403	A	G	0,999666	2020-07-23	Australia
N_145_Y	N	145	SRR12752183	28706	C	T	0,0576369	2020-07-23	Australia
N_203_K	N	203	SRR12752183	28881	G	A	1	2020-07-23	Australia
N_204_R	N	204	SRR12752183	28883	G	C	1	2020-07-23	Australia
ORF1ab_300_F	ORF1ab	300	SRR12752184	1163	A	T	0,999212	2020-07-23	Australia
ORF1ab_771_I	ORF1ab	771	SRR12752184	2577	G	T	0,0528846	2020-07-23	Australia
ORF1ab_904_A	ORF1ab	904	SRR12752184	2975	A	G	0,129887	2020-07-23	Australia
ORF1ab_314_L	ORF1ab	314	SRR12752184	14408	C	T	0,999376	2020-07-23	Australia
ORF1ab_833_NA	ORF1ab	833	SRR12752184	15965	G	+T	0,0555307	2020-07-23	Australia
S_614_G	S	614	SRR12752184	23403	A	G	0,999766	2020-07-23	Australia
S_738_F	S	738	SRR12752184	23775	G	T	0,0583804	2020-07-23	Australia
N_203_K	N	203	SRR12752184	28881	G	A	1	2020-07-23	Australia
N_204_R	N	204	SRR12752184	28883	G	C	1	2020-07-23	Australia
N_366_S	N	366	SRR12752184	29369	A	T	0,0594872	2020-07-23	Australia
ORF1ab_146_C	ORF1ab	146	SRR12752185	701	G	T	0,990942	2020-07-23	Australia
ORF1ab_300_F	ORF1ab	300	SRR12752185	1163	A	T	0,999546	2020-07-23	Australia
ORF1ab_166_H	ORF1ab	166	SRR12752185	13963	T	C	0,993856	2020-07-23	Australia
ORF1ab_314_L	ORF1ab	314	SRR12752185	14408	C	T	1	2020-07-23	Australia
ORF1ab_1427_L	ORF1ab	1427	SRR12752185	17747	C	T	0,997792	2020-07-23	Australia
S_614_G	S	614	SRR12752185	23403	A	G	0,999839	2020-07-23	Australia
N_203_K	N	203	SRR12752185	28881	G	A	0,999488	2020-07-23	Australia
N_204_R	N	204	SRR12752185	28883	G	C	1	2020-07-23	Australia
ORF1ab_300_F	ORF1ab	300	SRR12752186	1163	A	T	1	2020-07-21	Australia
ORF1ab_314_L	ORF1ab	314	SRR12752186	14408	C	T	1	2020-07-21	Australia
S_477_N	S	477	SRR12752186	22992	G	A	1	2020-07-21	Australia
S_614_G	S	614	SRR12752186	23403	A	G	1	2020-07-21	Australia
N_203_K	N	203	SRR12752186	28881	G	A	1	2020-07-21	Australia
N_204_R	N	204	SRR12752186	28883	G	C	1	2020-07-21	Australia
ORF1ab_300_F	ORF1ab	300	SRR12752187	1163	A	T	1	2020-07-23	Australia
ORF1ab_1096_L	ORF1ab	1096	SRR12752187	3552	C	T	0,0915735	2020-07-23	Australia
ORF1ab_1314_V	ORF1ab	1314	SRR12752187	4206	C	T	0,162234	2020-07-23	Australia
ORF1ab_3209_V	ORF1ab	3209	SRR12752187	9891	C	T	0,151891	2020-07-23	Australia
ORF1ab_314_L	ORF1ab	314	SRR12752187	14408	C	T	0,999426	2020-07-23	Australia
S_477_N	S	477	SRR12752187	22992	G	A	1	2020-07-23	Australia
S_614_G	S	614	SRR12752187	23403	A	G	0,999495	2020-07-23	Australia
N_203_K	N	203	SRR12752187	28881	G	A	1	2020-07-23	Australia
N_204_R	N	204	SRR12752187	28883	G	C	0,999159	2020-07-23	Australia
ORF1ab_300_F	ORF1ab	300	SRR12752188	1163	A	T	1	2020-07-23	Australia
ORF1ab_314_L	ORF1ab	314	SRR12752188	14408	C	T	0,999613	2020-07-23	Australia
S_477_N	S	477	SRR12752188	22992	G	A	1	2020-07-23	Australia
S_614_G	S	614	SRR12752188	23403	A	G	0,999351	2020-07-23	Australia
N_203_K	N	203	SRR12752188	28881	G	A	0,997529	2020-07-23	Australia
N_204_R	N	204	SRR12752188	28883	G	C	1	2020-07-23	Australia
ORF1ab_300_F	ORF1ab	300	SRR12752189	1163	A	T	0,999511	2020-07-23	Australia
ORF1ab_314_L	ORF1ab	314	SRR12752189	14408	C	T	0,999658	2020-07-23	Australia
S_477_N	S	477	SRR12752189	22992	G	A	1	2020-07-23	Australia
S_614_G	S	614	SRR12752189	23403	A	G	0,999684	2020-07-23	Australia
N_203_K	N	203	SRR12752189	28881	G	A	1	2020-07-23	Australia
N_204_R	N	204	SRR12752189	28883	G	C	1	2020-07-23	Australia
ORF1ab_204_F	ORF1ab	204	SRR12752190	875	C	T	0,0747312	2020-07-23	Australia
ORF1ab_300_F	ORF1ab	300	SRR12752190	1163	A	T	1	2020-07-23	Australia
ORF1ab_314_L	ORF1ab	314	SRR12752190	14408	C	T	1	2020-07-23	Australia
S_614_G	S	614	SRR12752190	23403	A	G	0,999703	2020-07-23	Australia
N_203_K	N	203	SRR12752190	28881	G	A	1	2020-07-23	Australia
N_204_R	N	204	SRR12752190	28883	G	C	1	2020-07-23	Australia
ORF1ab_300_F	ORF1ab	300	SRR12752191	1163	A	T	1	2020-07-23	Australia
ORF1ab_314_L	ORF1ab	314	SRR12752191	14408	C	T	0,999169	2020-07-23	Australia
S_614_G	S	614	SRR12752191	23403	A	G	1	2020-07-23	Australia
N_203_K	N	203	SRR12752191	28881	G	A	1	2020-07-23	Australia
N_204_R	N	204	SRR12752191	28883	G	C	0,998902	2020-07-23	Australia
ORF1ab_300_F	ORF1ab	300	SRR12752192	1163	A	T	1	2020-07-23	Australia
ORF1ab_314_L	ORF1ab	314	SRR12752192	14408	C	T	0,999535	2020-07-23	Australia
S_477_N	S	477	SRR12752192	22992	G	A	1	2020-07-23	Australia
S_614_G	S	614	SRR12752192	23403	A	G	0,9996	2020-07-23	Australia
N_203_K	N	203	SRR12752192	28881	G	A	1	2020-07-23	Australia
N_204_R	N	204	SRR12752192	28883	G	C	1	2020-07-23	Australia
ORF1ab_300_F	ORF1ab	300	SRR12752194	1163	A	T	0,999203	2020-07-23	Australia
ORF1ab_314_L	ORF1ab	314	SRR12752194	14408	C	T	1	2020-07-23	Australia
S_477_N	S	477	SRR12752194	22992	G	A	1	2020-07-23	Australia
S_614_G	S	614	SRR12752194	23403	A	G	1	2020-07-23	Australia
N_203_K	N	203	SRR12752194	28881	G	A	0,99944	2020-07-23	Australia
N_204_R	N	204	SRR12752194	28883	G	C	1	2020-07-23	Australia
ORF1ab_300_F	ORF1ab	300	SRR12752196	1163	A	T	1	2020-07-23	Australia
ORF1ab_314_L	ORF1ab	314	SRR12752196	14408	C	T	1	2020-07-23	Australia
S_614_G	S	614	SRR12752196	23403	A	G	1	2020-07-23	Australia
N_203_K	N	203	SRR12752196	28881	G	A	1	2020-07-23	Australia
N_204_R	N	204	SRR12752196	28883	G	C	1	2020-07-23	Australia
ORF1ab_300_F	ORF1ab	300	SRR12752198	1163	A	T	1	2020-07-23	Australia
ORF1ab_3606_F	ORF1ab	3606	SRR12752198	11083	G	T	0,109267	2020-07-23	Australia
ORF1ab_314_L	ORF1ab	314	SRR12752198	14408	C	T	1	2020-07-23	Australia
S_614_G	S	614	SRR12752198	23403	A	G	0,999474	2020-07-23	Australia
N_203_K	N	203	SRR12752198	28881	G	A	1	2020-07-23	Australia
N_204_R	N	204	SRR12752198	28883	G	C	1	2020-07-23	Australia
ORF1ab_300_F	ORF1ab	300	SRR12752199	1163	A	T	1	2020-07-23	Australia
ORF1ab_314_L	ORF1ab	314	SRR12752199	14408	C	T	1	2020-07-23	Australia
S_614_G	S	614	SRR12752199	23403	A	G	1	2020-07-23	Australia
N_203_K	N	203	SRR12752199	28881	G	A	1	2020-07-23	Australia
N_204_R	N	204	SRR12752199	28883	G	C	1	2020-07-23	Australia
ORF1ab_300_F	ORF1ab	300	SRR12752200	1163	A	T	0,999472	2020-07-23	Australia
ORF1ab_314_L	ORF1ab	314	SRR12752200	14408	C	T	1	2020-07-23	Australia
S_614_G	S	614	SRR12752200	23403	A	G	1	2020-07-23	Australia
N_203_K	N	203	SRR12752200	28881	G	A	0,999584	2020-07-23	Australia
N_204_R	N	204	SRR12752200	28883	G	C	0,99917	2020-07-23	Australia
ORF1ab_300_F	ORF1ab	300	SRR12752201	1163	A	T	0,999599	2020-07-23	Australia
ORF1ab_314_L	ORF1ab	314	SRR12752201	14408	C	T	0,999475	2020-07-23	Australia
S_477_N	S	477	SRR12752201	22992	G	A	1	2020-07-23	Australia
S_614_G	S	614	SRR12752201	23403	A	G	0,999745	2020-07-23	Australia
N_203_K	N	203	SRR12752201	28881	G	A	1	2020-07-23	Australia
N_204_R	N	204	SRR12752201	28883	G	C	1	2020-07-23	Australia
ORF1ab_300_F	ORF1ab	300	SRR12752202	1163	A	T	1	2020-07-23	Australia
ORF1ab_314_L	ORF1ab	314	SRR12752202	14408	C	T	0,998864	2020-07-23	Australia
S_477_N	S	477	SRR12752202	22992	G	A	0,998092	2020-07-23	Australia
S_614_G	S	614	SRR12752202	23403	A	G	0,99929	2020-07-23	Australia
N_203_K	N	203	SRR12752202	28881	G	A	0,999247	2020-07-23	Australia
N_204_R	N	204	SRR12752202	28883	G	C	0,999625	2020-07-23	Australia
ORF1ab_300_F	ORF1ab	300	SRR12752203	1163	A	T	0,99933	2020-07-23	Australia
ORF1ab_314_L	ORF1ab	314	SRR12752203	14408	C	T	0,99941	2020-07-23	Australia
S_614_G	S	614	SRR12752203	23403	A	G	0,99984	2020-07-23	Australia
N_203_K	N	203	SRR12752203	28881	G	A	1	2020-07-23	Australia
N_204_R	N	204	SRR12752203	28883	G	C	0,99914	2020-07-23	Australia
ORF1ab_300_F	ORF1ab	300	SRR12752204	1163	A	T	0,999264	2020-08-03	Australia
ORF1ab_314_L	ORF1ab	314	SRR12752204	14408	C	T	0,999587	2020-08-03	Australia
ORF1ab_904_L	ORF1ab	904	SRR12752204	16178	C	T	0,565169	2020-08-03	Australia
ORF1ab_1273_L	ORF1ab	1273	SRR12752204	17285	C	T	0,998531	2020-08-03	Australia
S_614_G	S	614	SRR12752204	23403	A	G	0,998121	2020-08-03	Australia
ORF3a_129_F	ORF3a	129	SRR12752204	25777	C	T	0,995448	2020-08-03	Australia
N_150_I	N	150	SRR12752204	28722	A	T	0,993563	2020-08-03	Australia
N_203_K	N	203	SRR12752204	28881	G	A	1	2020-08-03	Australia
N_204_R	N	204	SRR12752204	28883	G	C	1	2020-08-03	Australia
ORF1ab_300_F	ORF1ab	300	SRR12752205	1163	A	T	0,999668	2020-08-03	Australia
ORF1ab_206_S	ORF1ab	206	SRR12752205	14084	A	G	0,999806	2020-08-03	Australia
ORF1ab_314_L	ORF1ab	314	SRR12752205	14408	C	T	1	2020-08-03	Australia
S_477_N	S	477	SRR12752205	22992	G	A	1	2020-08-03	Australia
S_614_G	S	614	SRR12752205	23403	A	G	1	2020-08-03	Australia
N_203_K	N	203	SRR12752205	28881	G	A	0,999487	2020-08-03	Australia
N_204_R	N	204	SRR12752205	28883	G	C	1	2020-08-03	Australia
ORF10_10_S	ORF10	10	SRR12752205	29585	C	T	1	2020-08-03	Australia
ORF1ab_300_F	ORF1ab	300	SRR12752206	1163	A	T	0,999428	2020-08-01	Australia
ORF1ab_2144_NA	ORF1ab	2144	SRR12752206	6696	C	+T	0,0539356	2020-08-01	Australia
ORF1ab_314_L	ORF1ab	314	SRR12752206	14408	C	T	0,999534	2020-08-01	Australia
ORF1ab_1210_A	ORF1ab	1210	SRR12752206	17096	G	C	0,0570328	2020-08-01	Australia
ORF1ab_2663_NA	ORF1ab	2663	SRR12752206	21454	C	-A	0,0535714	2020-08-01	Australia
S_16_F	S	16	SRR12752206	21608	G	T	0,066054	2020-08-01	Australia
S_186_NA	S	186	SRR12752206	22120	C	-A	0,056962	2020-08-01	Australia
S_614_G	S	614	SRR12752206	23403	A	G	0,999848	2020-08-01	Australia
S_1257_NA	S	1257	SRR12752206	25333	T	-G	0,0557084	2020-08-01	Australia
ORF3a_126_K	ORF3a	126	SRR12752206	25769	G	A	0,0603448	2020-08-01	Australia
E_19_NA	E	19	SRR12752206	26299	C	+T	0,074575	2020-08-01	Australia
N_203_K	N	203	SRR12752206	28881	G	A	1	2020-08-01	Australia
N_204_R	N	204	SRR12752206	28883	G	C	1	2020-08-01	Australia
ORF1ab_300_F	ORF1ab	300	SRR12752207	1163	A	T	0,999202	2020-07-31	Australia
ORF1ab_314_L	ORF1ab	314	SRR12752207	14408	C	T	0,999748	2020-07-31	Australia
S_477_N	S	477	SRR12752207	22992	G	A	1	2020-07-31	Australia
S_614_G	S	614	SRR12752207	23403	A	G	0,999799	2020-07-31	Australia
N_203_K	N	203	SRR12752207	28881	G	A	1	2020-07-31	Australia
N_204_R	N	204	SRR12752207	28883	G	C	0,999461	2020-07-31	Australia
ORF1ab_300_F	ORF1ab	300	SRR12752208	1163	A	T	0,999229	2020-07-20	Australia
ORF1ab_1544_L	ORF1ab	1544	SRR12752208	4897	C	A	0,0629054	2020-07-20	Australia
ORF1ab_314_L	ORF1ab	314	SRR12752208	14408	C	T	1	2020-07-20	Australia
S_614_G	S	614	SRR12752208	23403	A	G	0,999829	2020-07-20	Australia
N_203_K	N	203	SRR12752208	28881	G	A	1	2020-07-20	Australia
N_204_R	N	204	SRR12752208	28883	G	C	1	2020-07-20	Australia
ORF1ab_150_D	ORF1ab	150	SRR12752210	714	G	A	0,113278	2020-09-07	Australia
ORF1ab_300_F	ORF1ab	300	SRR12752210	1163	A	T	0,999731	2020-09-07	Australia
ORF1ab_314_L	ORF1ab	314	SRR12752210	14408	C	T	0,999865	2020-09-07	Australia
ORF1ab_1701_F	ORF1ab	1701	SRR12752210	18568	C	T	1	2020-09-07	Australia
S_477_N	S	477	SRR12752210	22992	G	A	1	2020-09-07	Australia
S_614_G	S	614	SRR12752210	23403	A	G	0,999776	2020-09-07	Australia
S_688_V	S	688	SRR12752210	23625	C	T	0,999744	2020-09-07	Australia
N_203_K	N	203	SRR12752210	28881	G	A	0,99929	2020-09-07	Australia
N_204_R	N	204	SRR12752210	28883	G	C	1	2020-09-07	Australia
ORF1ab_300_F	ORF1ab	300	SRR12752211	1163	A	T	0,999774	2020-09-07	Australia
ORF1ab_910_D	ORF1ab	910	SRR12752211	2995	G	T	0,214331	2020-09-07	Australia
ORF1ab_314_L	ORF1ab	314	SRR12752211	14408	C	T	0,999756	2020-09-07	Australia
S_477_N	S	477	SRR12752211	22992	G	A	1	2020-09-07	Australia
S_614_G	S	614	SRR12752211	23403	A	G	0,99988	2020-09-07	Australia
ORF8_62_M	ORF8	62	SRR12752211	28077	G	A	0,177597	2020-09-07	Australia
N_203_K	N	203	SRR12752211	28881	G	A	0,99969	2020-09-07	Australia
N_204_R	N	204	SRR12752211	28883	G	C	1	2020-09-07	Australia
N_208_NA	N	208	SRR12752211	28895	G	-CTA	0,152748	2020-09-07	Australia
ORF1ab_300_F	ORF1ab	300	SRR12752214	1163	A	T	1	2020-07-22	Australia
ORF1ab_314_L	ORF1ab	314	SRR12752214	14408	C	T	1	2020-07-22	Australia
S_477_N	S	477	SRR12752214	22992	G	A	0,992857	2020-07-22	Australia
S_614_G	S	614	SRR12752214	23403	A	G	1	2020-07-22	Australia
N_203_K	N	203	SRR12752214	28881	G	A	0,998689	2020-07-22	Australia
N_204_R	N	204	SRR12752214	28883	G	C	0,99936	2020-07-22	Australia
ORF1ab_300_F	ORF1ab	300	SRR12752215	1163	A	T	0,999394	2020-07-30	Australia
ORF1ab_314_L	ORF1ab	314	SRR12752215	14408	C	T	1	2020-07-30	Australia
S_614_G	S	614	SRR12752215	23403	A	G	0,999797	2020-07-30	Australia
N_203_K	N	203	SRR12752215	28881	G	A	1	2020-07-30	Australia
N_204_R	N	204	SRR12752215	28883	G	C	0,999193	2020-07-30	Australia
ORF1ab_300_F	ORF1ab	300	SRR12752216	1163	A	T	0,999307	2020-07-30	Australia
ORF1ab_549_F	ORF1ab	549	SRR12752216	1911	C	T	0,0520752	2020-07-30	Australia
ORF1ab_314_L	ORF1ab	314	SRR12752216	14408	C	T	0,999582	2020-07-30	Australia
ORF1ab_709_N	ORF1ab	709	SRR12752216	15594	G	T	0,999457	2020-07-30	Australia
S_477_N	S	477	SRR12752216	22992	G	A	0,997024	2020-07-30	Australia
S_614_G	S	614	SRR12752216	23403	A	G	0,99977	2020-07-30	Australia
N_203_K	N	203	SRR12752216	28881	G	A	1	2020-07-30	Australia
N_204_R	N	204	SRR12752216	28883	G	C	1	2020-07-30	Australia
ORF1ab_300_F	ORF1ab	300	SRR12752217	1163	A	T	0,998862	2020-07-28	Australia
ORF1ab_1199_F	ORF1ab	1199	SRR12752217	3860	G	T	0,999101	2020-07-28	Australia
ORF1ab_314_L	ORF1ab	314	SRR12752217	14408	C	T	0,999581	2020-07-28	Australia
ORF1ab_629_F	ORF1ab	629	SRR12752217	15352	C	T	0,999867	2020-07-28	Australia
S_477_N	S	477	SRR12752217	22992	G	A	1	2020-07-28	Australia
S_614_G	S	614	SRR12752217	23403	A	G	0,999856	2020-07-28	Australia
S_1144_Q	S	1144	SRR12752217	24992	G	C	0,999496	2020-07-28	Australia
ORF3a_257_S	ORF3a	257	SRR12752217	26162	A	G	1	2020-07-28	Australia
N_203_K	N	203	SRR12752217	28881	G	A	1	2020-07-28	Australia
N_204_R	N	204	SRR12752217	28883	G	C	1	2020-07-28	Australia
ORF1ab_300_F	ORF1ab	300	SRR12752218	1163	A	T	0,999721	2020-07-28	Australia
ORF1ab_206_S	ORF1ab	206	SRR12752218	14084	A	G	0,999886	2020-07-28	Australia
ORF1ab_314_L	ORF1ab	314	SRR12752218	14408	C	T	1	2020-07-28	Australia
S_477_N	S	477	SRR12752218	22992	G	A	1	2020-07-28	Australia
S_614_G	S	614	SRR12752218	23403	A	G	1	2020-07-28	Australia
ORF3a_85_NA	ORF3a	85	SRR12752218	25647	G	-TTGTTTGTAACAGTTT	0,998355	2020-07-28	Australia
N_203_K	N	203	SRR12752218	28881	G	A	1	2020-07-28	Australia
N_204_R	N	204	SRR12752218	28883	G	C	0,999668	2020-07-28	Australia
ORF1ab_300_F	ORF1ab	300	SRR12752219	1163	A	T	0,999294	2020-07-27	Australia
ORF1ab_314_L	ORF1ab	314	SRR12752219	14408	C	T	0,999722	2020-07-27	Australia
ORF1ab_815_N	ORF1ab	815	SRR12752219	15910	G	A	0,0690984	2020-07-27	Australia
S_477_N	S	477	SRR12752219	22992	G	A	1	2020-07-27	Australia
S_614_G	S	614	SRR12752219	23403	A	G	0,999375	2020-07-27	Australia
N_203_K	N	203	SRR12752219	28881	G	A	1	2020-07-27	Australia
N_204_R	N	204	SRR12752219	28883	G	C	0,999564	2020-07-27	Australia
ORF1ab_300_F	ORF1ab	300	SRR12752220	1163	A	T	0,999568	2020-07-27	Australia
ORF1ab_2083_G	ORF1ab	2083	SRR12752220	6512	A	G	0,151069	2020-07-27	Australia
ORF1ab_314_L	ORF1ab	314	SRR12752220	14408	C	T	1	2020-07-27	Australia
S_477_N	S	477	SRR12752220	22992	G	A	1	2020-07-27	Australia
S_614_G	S	614	SRR12752220	23403	A	G	0,999753	2020-07-27	Australia
N_203_K	N	203	SRR12752220	28881	G	A	1	2020-07-27	Australia
N_204_R	N	204	SRR12752220	28883	G	C	1	2020-07-27	Australia
ORF1ab_300_F	ORF1ab	300	SRR12752221	1163	A	T	0,999681	2020-07-25	Australia
ORF1ab_3458_S	ORF1ab	3458	SRR12752221	10637	G	A	0,0669932	2020-07-25	Australia
ORF1ab_314_L	ORF1ab	314	SRR12752221	14408	C	T	0,999588	2020-07-25	Australia
S_477_N	S	477	SRR12752221	22992	G	A	0,998881	2020-07-25	Australia
S_614_G	S	614	SRR12752221	23403	A	G	0,999782	2020-07-25	Australia
N_203_K	N	203	SRR12752221	28881	G	A	1	2020-07-25	Australia
N_204_R	N	204	SRR12752221	28883	G	C	1	2020-07-25	Australia
ORF1ab_300_F	ORF1ab	300	SRR12752222	1163	A	T	0,999726	2020-07-25	Australia
ORF1ab_314_L	ORF1ab	314	SRR12752222	14408	C	T	0,999551	2020-07-25	Australia
S_477_N	S	477	SRR12752222	22992	G	A	0,997608	2020-07-25	Australia
S_614_G	S	614	SRR12752222	23403	A	G	0,998886	2020-07-25	Australia
N_203_K	N	203	SRR12752222	28881	G	A	0,999258	2020-07-25	Australia
N_204_R	N	204	SRR12752222	28883	G	C	0,998925	2020-07-25	Australia
ORF1ab_300_F	ORF1ab	300	SRR12752223	1163	A	T	0,999532	2020-07-27	Australia
ORF1ab_314_L	ORF1ab	314	SRR12752223	14408	C	T	1	2020-07-27	Australia
S_477_N	S	477	SRR12752223	22992	G	A	1	2020-07-27	Australia
S_614_G	S	614	SRR12752223	23403	A	G	0,999157	2020-07-27	Australia
N_203_K	N	203	SRR12752223	28881	G	A	0,998437	2020-07-27	Australia
N_204_R	N	204	SRR12752223	28883	G	C	1	2020-07-27	Australia
ORF1ab_300_F	ORF1ab	300	SRR12752224	1163	A	T	1	2020-07-27	Australia
ORF1ab_610_L	ORF1ab	610	SRR12752224	2094	C	T	0,240924	2020-07-27	Australia
ORF1ab_314_L	ORF1ab	314	SRR12752224	14408	C	T	1	2020-07-27	Australia
S_477_N	S	477	SRR12752224	22992	G	A	1	2020-07-27	Australia
S_614_G	S	614	SRR12752224	23403	A	G	1	2020-07-27	Australia
N_203_K	N	203	SRR12752224	28881	G	A	0,998847	2020-07-27	Australia
N_204_R	N	204	SRR12752224	28883	G	C	0,998907	2020-07-27	Australia
ORF1ab_300_F	ORF1ab	300	SRR12752225	1163	A	T	1	NA	Australia
ORF1ab_314_L	ORF1ab	314	SRR12752225	14408	C	T	1	NA	Australia
S_477_N	S	477	SRR12752225	22992	G	A	1	NA	Australia
S_614_G	S	614	SRR12752225	23403	A	G	1	NA	Australia
N_203_K	N	203	SRR12752225	28881	G	A	1	NA	Australia
N_204_R	N	204	SRR12752225	28883	G	C	1	NA	Australia
ORF1ab_300_F	ORF1ab	300	SRR12752227	1163	A	T	0,998961	2020-07-27	Australia
ORF1ab_3644_F	ORF1ab	3644	SRR12752227	11195	C	T	0,790518	2020-07-27	Australia
ORF1ab_314_L	ORF1ab	314	SRR12752227	14408	C	T	0,999683	2020-07-27	Australia
S_22_I	S	22	SRR12752227	21627	C	T	0,177154	2020-07-27	Australia
S_477_N	S	477	SRR12752227	22992	G	A	1	2020-07-27	Australia
S_614_G	S	614	SRR12752227	23403	A	G	0,9997	2020-07-27	Australia
ORF3a_147_F	ORF3a	147	SRR12752227	25831	C	T	0,473684	2020-07-27	Australia
N_203_K	N	203	SRR12752227	28881	G	A	1	2020-07-27	Australia
N_204_R	N	204	SRR12752227	28883	G	C	1	2020-07-27	Australia
ORF1ab_300_F	ORF1ab	300	SRR12752228	1163	A	T	0,999612	2020-07-28	Australia
ORF1ab_260_G	ORF1ab	260	SRR12752228	14246	A	G	0,163256	2020-07-28	Australia
ORF1ab_314_L	ORF1ab	314	SRR12752228	14408	C	T	1	2020-07-28	Australia
S_614_G	S	614	SRR12752228	23403	A	G	0,999409	2020-07-28	Australia
ORF7a_68_H	ORF7a	68	SRR12752228	27596	C	A	0,0866496	2020-07-28	Australia
N_203_K	N	203	SRR12752228	28881	G	A	0,999061	2020-07-28	Australia
N_204_R	N	204	SRR12752228	28883	G	C	0,999539	2020-07-28	Australia
ORF1ab_300_F	ORF1ab	300	SRR12752229	1163	A	T	0,999671	2020-07-29	Australia
ORF1ab_314_L	ORF1ab	314	SRR12752229	14408	C	T	0,999012	2020-07-29	Australia
S_152_C	S	152	SRR12752229	22018	G	T	0,0506329	2020-07-29	Australia
S_614_G	S	614	SRR12752229	23403	A	G	0,999622	2020-07-29	Australia
ORF3a_257_S	ORF3a	257	SRR12752229	26162	A	G	1	2020-07-29	Australia
N_203_K	N	203	SRR12752229	28881	G	A	1	2020-07-29	Australia
N_204_R	N	204	SRR12752229	28883	G	C	0,999247	2020-07-29	Australia
ORF1ab_300_F	ORF1ab	300	SRR12752230	1163	A	T	0,999562	2020-07-28	Australia
ORF1ab_314_L	ORF1ab	314	SRR12752230	14408	C	T	1	2020-07-28	Australia
ORF1ab_510_T	ORF1ab	510	SRR12752230	14996	T	C	0,999639	2020-07-28	Australia
S_614_G	S	614	SRR12752230	23403	A	G	1	2020-07-28	Australia
N_202_C	N	202	SRR12752230	28877	A	T	1	2020-07-28	Australia
N_202_T	N	202	SRR12752230	28878	G	C	1	2020-07-28	Australia
N_203_K	N	203	SRR12752230	28881	G	A	1	2020-07-28	Australia
N_204_R	N	204	SRR12752230	28883	G	C	1	2020-07-28	Australia
ORF1ab_300_F	ORF1ab	300	SRR12752231	1163	A	T	0,999351	2020-07-29	Australia
ORF1ab_1923_V	ORF1ab	1923	SRR12752231	6033	C	T	0,999463	2020-07-29	Australia
ORF1ab_3027_F	ORF1ab	3027	SRR12752231	9344	C	T	0,999686	2020-07-29	Australia
ORF1ab_314_L	ORF1ab	314	SRR12752231	14408	C	T	1	2020-07-29	Australia
ORF1ab_1701_F	ORF1ab	1701	SRR12752231	18568	C	T	1	2020-07-29	Australia
S_477_N	S	477	SRR12752231	22992	G	A	1	2020-07-29	Australia
S_614_G	S	614	SRR12752231	23403	A	G	0,999463	2020-07-29	Australia
S_632_N	S	632	SRR12752231	23457	C	A	0,998126	2020-07-29	Australia
ORF7a_34_L	ORF7a	34	SRR12752231	27494	C	T	0,999384	2020-07-29	Australia
N_203_K	N	203	SRR12752231	28881	G	A	0,997701	2020-07-29	Australia
N_204_R	N	204	SRR12752231	28883	G	C	0,999428	2020-07-29	Australia
ORF1ab_300_F	ORF1ab	300	SRR12752232	1163	A	T	0,999548	2020-07-29	Australia
ORF1ab_314_L	ORF1ab	314	SRR12752232	14408	C	T	0,999599	2020-07-29	Australia
S_614_G	S	614	SRR12752232	23403	A	G	0,99927	2020-07-29	Australia
ORF3a_129_F	ORF3a	129	SRR12752232	25777	C	T	0,998912	2020-07-29	Australia
N_203_K	N	203	SRR12752232	28881	G	A	0,999483	2020-07-29	Australia
N_204_R	N	204	SRR12752232	28883	G	C	1	2020-07-29	Australia
ORF1ab_300_F	ORF1ab	300	SRR12752233	1163	A	T	0,998551	2020-08-04	Australia
ORF1ab_1567_I	ORF1ab	1567	SRR12752233	4965	C	T	0,1309	2020-08-04	Australia
ORF1ab_314_L	ORF1ab	314	SRR12752233	14408	C	T	1	2020-08-04	Australia
S_614_G	S	614	SRR12752233	23403	A	G	1	2020-08-04	Australia
N_203_K	N	203	SRR12752233	28881	G	A	1	2020-08-04	Australia
N_204_R	N	204	SRR12752233	28883	G	C	1	2020-08-04	Australia
ORF1ab_300_F	ORF1ab	300	SRR12752234	1163	A	T	1	2020-07-29	Australia
ORF1ab_314_L	ORF1ab	314	SRR12752234	14408	C	T	0,99972	2020-07-29	Australia
S_477_N	S	477	SRR12752234	22992	G	A	1	2020-07-29	Australia
S_614_G	S	614	SRR12752234	23403	A	G	0,999616	2020-07-29	Australia
N_203_K	N	203	SRR12752234	28881	G	A	0,999317	2020-07-29	Australia
N_204_R	N	204	SRR12752234	28883	G	C	1	2020-07-29	Australia
ORF1ab_300_F	ORF1ab	300	SRR12752237	1163	A	T	1	2020-08-08	Australia
ORF1ab_950_V	ORF1ab	950	SRR12752237	3114	G	T	0,999699	2020-08-08	Australia
ORF1ab_314_L	ORF1ab	314	SRR12752237	14408	C	T	1	2020-08-08	Australia
S_614_G	S	614	SRR12752237	23403	A	G	0,999529	2020-08-08	Australia
N_203_K	N	203	SRR12752237	28881	G	A	1	2020-08-08	Australia
N_204_R	N	204	SRR12752237	28883	G	C	0,999554	2020-08-08	Australia
ORF1ab_300_F	ORF1ab	300	SRR12752238	1163	A	T	1	2020-08-08	Australia
ORF1ab_3857_I	ORF1ab	3857	SRR12752238	11835	C	T	0,131897	2020-08-08	Australia
ORF1ab_314_L	ORF1ab	314	SRR12752238	14408	C	T	0,999258	2020-08-08	Australia
S_477_N	S	477	SRR12752238	22992	G	A	1	2020-08-08	Australia
S_614_G	S	614	SRR12752238	23403	A	G	0,999799	2020-08-08	Australia
N_203_K	N	203	SRR12752238	28881	G	A	1	2020-08-08	Australia
N_204_R	N	204	SRR12752238	28883	G	C	0,999382	2020-08-08	Australia
ORF1ab_300_F	ORF1ab	300	SRR12752239	1163	A	T	0,999432	2020-08-08	Australia
ORF1ab_314_*	ORF1ab	314	SRR12752239	1205	C	T	0,0675526	2020-08-08	Australia
ORF1ab_950_V	ORF1ab	950	SRR12752239	3114	G	T	0,999732	2020-08-08	Australia
ORF1ab_314_L	ORF1ab	314	SRR12752239	14408	C	T	0,992825	2020-08-08	Australia
ORF1ab_2172_NA	ORF1ab	2172	SRR12752239	19983	C	+T	0,0882353	2020-08-08	Australia
S_174_L	S	174	SRR12752239	22083	C	T	0,968553	2020-08-08	Australia
S_614_G	S	614	SRR12752239	23403	A	G	0,999696	2020-08-08	Australia
N_203_K	N	203	SRR12752239	28881	G	A	0,999381	2020-08-08	Australia
N_204_R	N	204	SRR12752239	28883	G	C	0,999396	2020-08-08	Australia
ORF1ab_300_F	ORF1ab	300	SRR12752240	1163	A	T	0,999286	2020-08-11	Australia
ORF1ab_314_L	ORF1ab	314	SRR12752240	14408	C	T	1	2020-08-11	Australia
S_477_N	S	477	SRR12752240	22992	G	A	0,997268	2020-08-11	Australia
S_614_G	S	614	SRR12752240	23403	A	G	0,999779	2020-08-11	Australia
N_203_K	N	203	SRR12752240	28881	G	A	1	2020-08-11	Australia
N_204_R	N	204	SRR12752240	28883	G	C	1	2020-08-11	Australia
ORF1ab_140_NA	ORF1ab	140	SRR12752241	685	A	-AAGTCATTT	0,741375	2020-08-11	Australia
ORF1ab_300_F	ORF1ab	300	SRR12752241	1163	A	T	1	2020-08-11	Australia
ORF1ab_314_L	ORF1ab	314	SRR12752241	14408	C	T	0,999447	2020-08-11	Australia
S_614_G	S	614	SRR12752241	23403	A	G	0,999626	2020-08-11	Australia
N_203_K	N	203	SRR12752241	28881	G	A	0,99952	2020-08-11	Australia
N_204_R	N	204	SRR12752241	28883	G	C	1	2020-08-11	Australia
ORF1ab_300_F	ORF1ab	300	SRR12752243	1163	A	T	1	2020-08-08	Australia
ORF1ab_314_L	ORF1ab	314	SRR12752243	14408	C	T	0,999765	2020-08-08	Australia
S_477_N	S	477	SRR12752243	22992	G	A	1	2020-08-08	Australia
S_614_G	S	614	SRR12752243	23403	A	G	1	2020-08-08	Australia
N_203_K	N	203	SRR12752243	28881	G	A	0,999415	2020-08-08	Australia
N_204_R	N	204	SRR12752243	28883	G	C	1	2020-08-08	Australia
ORF1ab_300_F	ORF1ab	300	SRR12752246	1163	A	T	1	2020-08-08	Australia
ORF1ab_950_V	ORF1ab	950	SRR12752246	3114	G	T	0,999769	2020-08-08	Australia
ORF1ab_314_L	ORF1ab	314	SRR12752246	14408	C	T	0,999686	2020-08-08	Australia
S_614_G	S	614	SRR12752246	23403	A	G	0,99966	2020-08-08	Australia
N_203_K	N	203	SRR12752246	28881	G	A	1	2020-08-08	Australia
N_204_R	N	204	SRR12752246	28883	G	C	0,99927	2020-08-08	Australia
ORF1ab_300_F	ORF1ab	300	SRR12752247	1163	A	T	1	2020-07-23	Australia
ORF1ab_1584_M	ORF1ab	1584	SRR12752247	5015	G	A	0,054497	2020-07-23	Australia
ORF1ab_314_L	ORF1ab	314	SRR12752247	14408	C	T	0,999756	2020-07-23	Australia
ORF1ab_709_N	ORF1ab	709	SRR12752247	15594	G	T	0,999833	2020-07-23	Australia
S_614_G	S	614	SRR12752247	23403	A	G	1	2020-07-23	Australia
N_203_K	N	203	SRR12752247	28881	G	A	1	2020-07-23	Australia
N_204_R	N	204	SRR12752247	28883	G	C	1	2020-07-23	Australia
ORF1ab_300_F	ORF1ab	300	SRR12752248	1163	A	T	1	2020-08-11	Australia
ORF1ab_314_L	ORF1ab	314	SRR12752248	14408	C	T	1	2020-08-11	Australia
ORF1ab_2142_G	ORF1ab	2142	SRR12752248	19892	A	G	0,999812	2020-08-11	Australia
S_477_N	S	477	SRR12752248	22992	G	A	0,998582	2020-08-11	Australia
S_614_G	S	614	SRR12752248	23403	A	G	0,999811	2020-08-11	Australia
ORF3a_78_Y	ORF3a	78	SRR12752248	25624	C	T	0,999147	2020-08-11	Australia
N_203_K	N	203	SRR12752248	28881	G	A	1	2020-08-11	Australia
N_204_R	N	204	SRR12752248	28883	G	C	1	2020-08-11	Australia
ORF1ab_300_F	ORF1ab	300	SRR12752249	1163	A	T	0,998061	2020-08-03	Australia
ORF1ab_314_L	ORF1ab	314	SRR12752249	14408	C	T	1	2020-08-03	Australia
S_477_N	S	477	SRR12752249	22992	G	A	1	2020-08-03	Australia
S_614_G	S	614	SRR12752249	23403	A	G	1	2020-08-03	Australia
N_203_K	N	203	SRR12752249	28881	G	A	1	2020-08-03	Australia
N_204_R	N	204	SRR12752249	28883	G	C	1	2020-08-03	Australia
ORF1ab_300_F	ORF1ab	300	SRR12752250	1163	A	T	1	2020-08-02	Australia
ORF1ab_314_L	ORF1ab	314	SRR12752250	14408	C	T	0,999695	2020-08-02	Australia
S_477_N	S	477	SRR12752250	22992	G	A	0,999082	2020-08-02	Australia
S_614_G	S	614	SRR12752250	23403	A	G	0,999767	2020-08-02	Australia
N_203_K	N	203	SRR12752250	28881	G	A	1	2020-08-02	Australia
N_204_R	N	204	SRR12752250	28883	G	C	0,999315	2020-08-02	Australia
ORF1ab_300_F	ORF1ab	300	SRR12752251	1163	A	T	1	2020-08-04	Australia
ORF1ab_314_L	ORF1ab	314	SRR12752251	14408	C	T	1	2020-08-04	Australia
S_477_N	S	477	SRR12752251	22992	G	A	0,997919	2020-08-04	Australia
S_614_G	S	614	SRR12752251	23403	A	G	0,999727	2020-08-04	Australia
N_203_K	N	203	SRR12752251	28881	G	A	1	2020-08-04	Australia
N_204_R	N	204	SRR12752251	28883	G	C	1	2020-08-04	Australia
ORF1ab_300_F	ORF1ab	300	SRR12752252	1163	A	T	1	2020-07-26	Australia
ORF1ab_314_L	ORF1ab	314	SRR12752252	14408	C	T	0,999771	2020-07-26	Australia
S_477_N	S	477	SRR12752252	22992	G	A	1	2020-07-26	Australia
S_614_G	S	614	SRR12752252	23403	A	G	1	2020-07-26	Australia
N_203_K	N	203	SRR12752252	28881	G	A	1	2020-07-26	Australia
N_204_R	N	204	SRR12752252	28883	G	C	0,999401	2020-07-26	Australia
ORF1ab_300_F	ORF1ab	300	SRR12752254	1163	A	T	1	2020-07-22	Australia
ORF1ab_314_L	ORF1ab	314	SRR12752254	14408	C	T	1	2020-07-22	Australia
S_614_G	S	614	SRR12752254	23403	A	G	1	2020-07-22	Australia
ORF3a_41_F	ORF3a	41	SRR12752254	25513	C	T	0,997253	2020-07-22	Australia
N_203_K	N	203	SRR12752254	28881	G	A	1	2020-07-22	Australia
N_204_R	N	204	SRR12752254	28883	G	C	0,99802	2020-07-22	Australia
ORF1ab_300_F	ORF1ab	300	SRR12752255	1163	A	T	1	2020-07-21	Australia
ORF1ab_309_L	ORF1ab	309	SRR12752255	1191	C	T	0,251938	2020-07-21	Australia
ORF1ab_314_L	ORF1ab	314	SRR12752255	14408	C	T	0,999463	2020-07-21	Australia
S_477_N	S	477	SRR12752255	22992	G	A	1	2020-07-21	Australia
S_614_G	S	614	SRR12752255	23403	A	G	1	2020-07-21	Australia
N_203_K	N	203	SRR12752255	28881	G	A	1	2020-07-21	Australia
N_204_R	N	204	SRR12752255	28883	G	C	1	2020-07-21	Australia
ORF1ab_300_F	ORF1ab	300	SRR12752258	1163	A	T	1	2020-07-22	Australia
ORF1ab_314_L	ORF1ab	314	SRR12752258	14408	C	T	1	2020-07-22	Australia
ORF1ab_709_N	ORF1ab	709	SRR12752258	15594	G	T	0,999678	2020-07-22	Australia
S_477_N	S	477	SRR12752258	22992	G	A	1	2020-07-22	Australia
S_614_G	S	614	SRR12752258	23403	A	G	1	2020-07-22	Australia
N_203_K	N	203	SRR12752258	28881	G	A	1	2020-07-22	Australia
N_204_R	N	204	SRR12752258	28883	G	C	1	2020-07-22	Australia
ORF1ab_300_F	ORF1ab	300	SRR12752259	1163	A	T	0,997278	2020-07-22	Australia
ORF1ab_314_L	ORF1ab	314	SRR12752259	14408	C	T	1	2020-07-22	Australia
S_614_G	S	614	SRR12752259	23403	A	G	0,996871	2020-07-22	Australia
N_203_K	N	203	SRR12752259	28881	G	A	0,998985	2020-07-22	Australia
N_204_R	N	204	SRR12752259	28883	G	C	0,999018	2020-07-22	Australia
ORF1ab_300_F	ORF1ab	300	SRR12752260	1163	A	T	1	2020-07-22	Australia
ORF1ab_314_L	ORF1ab	314	SRR12752260	14408	C	T	1	2020-07-22	Australia
ORF1ab_833_NA	ORF1ab	833	SRR12752260	15965	G	+T	0,0569867	2020-07-22	Australia
ORF1ab_1824_C	ORF1ab	1824	SRR12752260	18937	G	T	0,126591	2020-07-22	Australia
S_614_G	S	614	SRR12752260	23403	A	G	0,999781	2020-07-22	Australia
M_2_S	M	2	SRR12752260	26526	G	T	1	2020-07-22	Australia
N_203_K	N	203	SRR12752260	28881	G	A	1	2020-07-22	Australia
N_204_R	N	204	SRR12752260	28883	G	C	0,997107	2020-07-22	Australia
ORF1ab_300_F	ORF1ab	300	SRR12752262	1163	A	T	0,999414	2020-07-22	Australia
ORF1ab_314_L	ORF1ab	314	SRR12752262	14408	C	T	0,999551	2020-07-22	Australia
S_477_N	S	477	SRR12752262	22992	G	A	1	2020-07-22	Australia
S_614_G	S	614	SRR12752262	23403	A	G	1	2020-07-22	Australia
M_2_S	M	2	SRR12752262	26526	G	T	0,998867	2020-07-22	Australia
N_203_K	N	203	SRR12752262	28881	G	A	1	2020-07-22	Australia
N_204_R	N	204	SRR12752262	28883	G	C	1	2020-07-22	Australia
ORF1ab_300_F	ORF1ab	300	SRR12752263	1163	A	T	0,997635	NA	Australia
ORF1ab_314_L	ORF1ab	314	SRR12752263	14408	C	T	0,998422	NA	Australia
S_477_N	S	477	SRR12752263	22992	G	A	1	NA	Australia
S_614_G	S	614	SRR12752263	23403	A	G	0,998409	NA	Australia
ORF3a_202_L	ORF3a	202	SRR12752263	25996	G	T	0,979552	NA	Australia
N_203_K	N	203	SRR12752263	28881	G	A	0,998723	NA	Australia
N_204_R	N	204	SRR12752263	28883	G	C	0,997497	NA	Australia
ORF1ab_300_F	ORF1ab	300	SRR12752265	1163	A	T	0,999637	2020-07-26	Australia
ORF1ab_1826_D	ORF1ab	1826	SRR12752265	5743	G	C	0,0506369	2020-07-26	Australia
ORF1ab_1827_H	ORF1ab	1827	SRR12752265	5744	T	C	0,0528926	2020-07-26	Australia
ORF1ab_2144_NA	ORF1ab	2144	SRR12752265	6696	C	+T	0,0546875	2020-07-26	Australia
ORF1ab_314_L	ORF1ab	314	SRR12752265	14408	C	T	0,999719	2020-07-26	Australia
S_477_N	S	477	SRR12752265	22992	G	A	1	2020-07-26	Australia
S_614_G	S	614	SRR12752265	23403	A	G	0,999023	2020-07-26	Australia
N_203_K	N	203	SRR12752265	28881	G	A	0,999761	2020-07-26	Australia
N_204_R	N	204	SRR12752265	28883	G	C	0,999412	2020-07-26	Australia
ORF1ab_300_F	ORF1ab	300	SRR12752266	1163	A	T	0,998826	2020-07-27	Australia
ORF1ab_314_L	ORF1ab	314	SRR12752266	14408	C	T	0,999856	2020-07-27	Australia
ORF1ab_709_N	ORF1ab	709	SRR12752266	15594	G	T	0,999877	2020-07-27	Australia
ORF1ab_1512_N	ORF1ab	1512	SRR12752266	18002	G	A	0,9996	2020-07-27	Australia
S_477_N	S	477	SRR12752266	22992	G	A	0,99912	2020-07-27	Australia
S_614_G	S	614	SRR12752266	23403	A	G	0,999539	2020-07-27	Australia
N_203_K	N	203	SRR12752266	28881	G	A	0,999495	2020-07-27	Australia
N_204_R	N	204	SRR12752266	28883	G	C	0,999511	2020-07-27	Australia
ORF1ab_300_F	ORF1ab	300	SRR12752267	1163	A	T	0,999563	2020-07-21	Australia
ORF1ab_314_L	ORF1ab	314	SRR12752267	14408	C	T	1	2020-07-21	Australia
ORF1ab_1917_L	ORF1ab	1917	SRR12752267	19217	C	T	0,99898	2020-07-21	Australia
ORF1ab_2378_V	ORF1ab	2378	SRR12752267	20599	A	G	1	2020-07-21	Australia
ORF1ab_2545_NA	ORF1ab	2545	SRR12752267	21101	G	+T	0,0716747	2020-07-21	Australia
S_614_G	S	614	SRR12752267	23403	A	G	0,999843	2020-07-21	Australia
S_1263_L	S	1263	SRR12752267	25350	C	T	0,999687	2020-07-21	Australia
N_203_K	N	203	SRR12752267	28881	G	A	1	2020-07-21	Australia
N_204_R	N	204	SRR12752267	28883	G	C	1	2020-07-21	Australia
ORF1ab_300_F	ORF1ab	300	SRR12752268	1163	A	T	0,999836	2020-07-27	Australia
ORF1ab_2144_NA	ORF1ab	2144	SRR12752268	6696	C	+T	0,0642202	2020-07-27	Australia
ORF1ab_314_L	ORF1ab	314	SRR12752268	14408	C	T	0,999624	2020-07-27	Australia
S_477_N	S	477	SRR12752268	22992	G	A	1	2020-07-27	Australia
S_614_G	S	614	SRR12752268	23403	A	G	0,999201	2020-07-27	Australia
N_203_K	N	203	SRR12752268	28881	G	A	1	2020-07-27	Australia
N_204_R	N	204	SRR12752268	28883	G	C	0,999388	2020-07-27	Australia
ORF1ab_300_F	ORF1ab	300	SRR12752269	1163	A	T	0,999705	2020-07-27	Australia
ORF1ab_1826_D	ORF1ab	1826	SRR12752269	5743	G	C	0,0514139	2020-07-27	Australia
ORF1ab_1827_H	ORF1ab	1827	SRR12752269	5744	T	C	0,0553506	2020-07-27	Australia
ORF1ab_314_L	ORF1ab	314	SRR12752269	14408	C	T	1	2020-07-27	Australia
S_614_G	S	614	SRR12752269	23403	A	G	0,999706	2020-07-27	Australia
N_203_K	N	203	SRR12752269	28881	G	A	0,999803	2020-07-27	Australia
N_204_R	N	204	SRR12752269	28883	G	C	0,999425	2020-07-27	Australia
N_398_V	N	398	SRR12752269	29466	C	T	0,143411	2020-07-27	Australia
ORF1ab_300_F	ORF1ab	300	SRR12752271	1163	A	T	0,999832	2020-07-27	Australia
ORF1ab_1826_D	ORF1ab	1826	SRR12752271	5743	G	C	0,412549	2020-07-27	Australia
ORF1ab_1827_H	ORF1ab	1827	SRR12752271	5744	T	C	0,419641	2020-07-27	Australia
ORF1ab_1834_S	ORF1ab	1834	SRR12752271	5765	G	A	0,223224	2020-07-27	Australia
ORF1ab_1834_A	ORF1ab	1834	SRR12752271	5766	G	C	0,223806	2020-07-27	Australia
ORF1ab_2144_NA	ORF1ab	2144	SRR12752271	6696	C	+T	0,0620155	2020-07-27	Australia
ORF1ab_206_S	ORF1ab	206	SRR12752271	14084	A	G	0,999818	2020-07-27	Australia
ORF1ab_314_L	ORF1ab	314	SRR12752271	14408	C	T	1	2020-07-27	Australia
S_477_N	S	477	SRR12752271	22992	G	A	1	2020-07-27	Australia
S_614_G	S	614	SRR12752271	23403	A	G	0,9998	2020-07-27	Australia
N_203_K	N	203	SRR12752271	28881	G	A	1	2020-07-27	Australia
N_204_R	N	204	SRR12752271	28883	G	C	1	2020-07-27	Australia
ORF1ab_300_F	ORF1ab	300	SRR12752272	1163	A	T	1	2020-07-27	Australia
ORF1ab_314_L	ORF1ab	314	SRR12752272	14408	C	T	1	2020-07-27	Australia
S_477_N	S	477	SRR12752272	22992	G	A	1	2020-07-27	Australia
S_614_G	S	614	SRR12752272	23403	A	G	0,999688	2020-07-27	Australia
N_203_K	N	203	SRR12752272	28881	G	A	1	2020-07-27	Australia
N_204_R	N	204	SRR12752272	28883	G	C	0,999394	2020-07-27	Australia
ORF1ab_300_F	ORF1ab	300	SRR12752273	1163	A	T	0,999635	2020-07-27	Australia
ORF1ab_998_H	ORF1ab	998	SRR12752273	3259	G	T	0,999747	2020-07-27	Australia
ORF1ab_314_L	ORF1ab	314	SRR12752273	14408	C	T	1	2020-07-27	Australia
ORF1ab_1701_F	ORF1ab	1701	SRR12752273	18568	C	T	0,999123	2020-07-27	Australia
S_614_G	S	614	SRR12752273	23403	A	G	1	2020-07-27	Australia
N_203_K	N	203	SRR12752273	28881	G	A	1	2020-07-27	Australia
N_204_R	N	204	SRR12752273	28883	G	C	0,999453	2020-07-27	Australia
ORF1ab_300_F	ORF1ab	300	SRR12752274	1163	A	T	1	2020-07-27	Australia
ORF1ab_314_L	ORF1ab	314	SRR12752274	14408	C	T	0,999314	2020-07-27	Australia
ORF1ab_1432_V	ORF1ab	1432	SRR12752274	17762	C	T	0,998778	2020-07-27	Australia
S_477_N	S	477	SRR12752274	22992	G	A	0,995122	2020-07-27	Australia
S_614_G	S	614	SRR12752274	23403	A	G	1	2020-07-27	Australia
N_203_K	N	203	SRR12752274	28881	G	A	1	2020-07-27	Australia
N_204_R	N	204	SRR12752274	28883	G	C	1	2020-07-27	Australia
ORF1ab_300_F	ORF1ab	300	SRR12752275	1163	A	T	0,999002	2020-07-27	Australia
ORF1ab_206_S	ORF1ab	206	SRR12752275	14084	A	G	0,99952	2020-07-27	Australia
ORF1ab_314_L	ORF1ab	314	SRR12752275	14408	C	T	0,999663	2020-07-27	Australia
S_477_N	S	477	SRR12752275	22992	G	A	1	2020-07-27	Australia
S_614_G	S	614	SRR12752275	23403	A	G	1	2020-07-27	Australia
N_203_K	N	203	SRR12752275	28881	G	A	1	2020-07-27	Australia
N_204_R	N	204	SRR12752275	28883	G	C	0,999558	2020-07-27	Australia
ORF1ab_300_F	ORF1ab	300	SRR12752276	1163	A	T	1	2020-08-23	Australia
ORF1ab_314_L	ORF1ab	314	SRR12752276	14408	C	T	0,99966	2020-08-23	Australia
S_477_N	S	477	SRR12752276	22992	G	A	1	2020-08-23	Australia
S_614_G	S	614	SRR12752276	23403	A	G	1	2020-08-23	Australia
ORF8_119_NA	ORF8	119	SRR12752276	28250	T	+CTG	0,772132	2020-08-23	Australia
ORF8_120_NA	ORF8	120	SRR12752276	28253	C	-A	0,995241	2020-08-23	Australia
N_199_S	N	199	SRR12752276	28868	C	T	0,0775358	2020-08-23	Australia
N_203_K	N	203	SRR12752276	28881	G	A	1	2020-08-23	Australia
N_204_R	N	204	SRR12752276	28883	G	C	1	2020-08-23	Australia
ORF1ab_300_F	ORF1ab	300	SRR12752281	1163	A	T	1	2020-07-26	Australia
ORF1ab_314_L	ORF1ab	314	SRR12752281	14408	C	T	0,998771	2020-07-26	Australia
ORF1ab_1301_I	ORF1ab	1301	SRR12752281	17370	G	A	0,999686	2020-07-26	Australia
S_18_F	S	18	SRR12752281	21614	C	T	0,999367	2020-07-26	Australia
S_614_G	S	614	SRR12752281	23403	A	G	0,999558	2020-07-26	Australia
N_203_K	N	203	SRR12752281	28881	G	A	0,999568	2020-07-26	Australia
N_204_R	N	204	SRR12752281	28883	G	C	0,999787	2020-07-26	Australia
ORF1ab_300_F	ORF1ab	300	SRR12752283	1163	A	T	0,999751	2020-07-24	Australia
ORF1ab_314_L	ORF1ab	314	SRR12752283	14408	C	T	0,999697	2020-07-24	Australia
ORF1ab_629_F	ORF1ab	629	SRR12752283	15352	C	T	0,999316	2020-07-24	Australia
S_477_N	S	477	SRR12752283	22992	G	A	1	2020-07-24	Australia
S_614_G	S	614	SRR12752283	23403	A	G	0,999448	2020-07-24	Australia
ORF3a_254_R	ORF3a	254	SRR12752283	26152	G	A	0,0577551	2020-07-24	Australia
ORF3a_257_S	ORF3a	257	SRR12752283	26162	A	G	0,999668	2020-07-24	Australia
N_203_K	N	203	SRR12752283	28881	G	A	1	2020-07-24	Australia
N_204_R	N	204	SRR12752283	28883	G	C	1	2020-07-24	Australia
ORF1ab_300_F	ORF1ab	300	SRR12752284	1163	A	T	0,999304	2020-07-24	Australia
ORF1ab_314_L	ORF1ab	314	SRR12752284	14408	C	T	0,999735	2020-07-24	Australia
S_477_N	S	477	SRR12752284	22992	G	A	1	2020-07-24	Australia
S_614_G	S	614	SRR12752284	23403	A	G	0,999794	2020-07-24	Australia
ORF3a_100_C	ORF3a	100	SRR12752284	25690	G	T	0,989969	2020-07-24	Australia
N_119_S	N	119	SRR12752284	28628	G	T	0,984344	2020-07-24	Australia
N_203_K	N	203	SRR12752284	28881	G	A	1	2020-07-24	Australia
N_204_R	N	204	SRR12752284	28883	G	C	1	2020-07-24	Australia
N_327_L	N	327	SRR12752284	29253	C	T	0,999419	2020-07-24	Australia
ORF1ab_300_F	ORF1ab	300	SRR12752285	1163	A	T	1	2020-07-26	Australia
ORF1ab_314_L	ORF1ab	314	SRR12752285	14408	C	T	1	2020-07-26	Australia
S_477_N	S	477	SRR12752285	22992	G	A	1	2020-07-26	Australia
S_614_G	S	614	SRR12752285	23403	A	G	0,998506	2020-07-26	Australia
N_203_K	N	203	SRR12752285	28881	G	A	1	2020-07-26	Australia
N_204_R	N	204	SRR12752285	28883	G	C	1	2020-07-26	Australia
ORF1ab_300_F	ORF1ab	300	SRR12752286	1163	A	T	1	2020-07-26	Australia
ORF1ab_314_L	ORF1ab	314	SRR12752286	14408	C	T	1	2020-07-26	Australia
S_614_G	S	614	SRR12752286	23403	A	G	0,999816	2020-07-26	Australia
N_203_K	N	203	SRR12752286	28881	G	A	0,99939	2020-07-26	Australia
N_204_R	N	204	SRR12752286	28883	G	C	1	2020-07-26	Australia
ORF1ab_300_F	ORF1ab	300	SRR12752287	1163	A	T	1	2020-07-25	Australia
ORF1ab_314_L	ORF1ab	314	SRR12752287	14408	C	T	1	2020-07-25	Australia
S_477_N	S	477	SRR12752287	22992	G	A	1	2020-07-25	Australia
S_614_G	S	614	SRR12752287	23403	A	G	0,999417	2020-07-25	Australia
S_793_S	S	793	SRR12752287	23939	C	T	0,0979761	2020-07-25	Australia
N_203_K	N	203	SRR12752287	28881	G	A	0,999513	2020-07-25	Australia
N_204_R	N	204	SRR12752287	28883	G	C	1	2020-07-25	Australia
ORF1ab_300_F	ORF1ab	300	SRR12752290	1163	A	T	0,999483	2020-07-25	Australia
ORF1ab_314_L	ORF1ab	314	SRR12752290	14408	C	T	0,999655	2020-07-25	Australia
ORF1ab_2172_NA	ORF1ab	2172	SRR12752290	19981	G	+T	0,0594901	2020-07-25	Australia
S_614_G	S	614	SRR12752290	23403	A	G	0,999244	2020-07-25	Australia
N_203_K	N	203	SRR12752290	28881	G	A	0,999577	2020-07-25	Australia
N_204_R	N	204	SRR12752290	28883	G	C	1	2020-07-25	Australia
ORF1ab_300_F	ORF1ab	300	SRR12752291	1163	A	T	1	2020-07-22	Australia
ORF1ab_314_L	ORF1ab	314	SRR12752291	14408	C	T	0,999635	2020-07-22	Australia
S_477_N	S	477	SRR12752291	22992	G	A	0,995192	2020-07-22	Australia
S_614_G	S	614	SRR12752291	23403	A	G	0,999593	2020-07-22	Australia
M_2_S	M	2	SRR12752291	26526	G	T	0,990933	2020-07-22	Australia
N_203_K	N	203	SRR12752291	28881	G	A	1	2020-07-22	Australia
N_204_R	N	204	SRR12752291	28883	G	C	1	2020-07-22	Australia
ORF1ab_300_F	ORF1ab	300	SRR12752292	1163	A	T	1	2020-07-25	Australia
ORF1ab_314_L	ORF1ab	314	SRR12752292	14408	C	T	0,99972	2020-07-25	Australia
S_477_N	S	477	SRR12752292	22992	G	A	1	2020-07-25	Australia
S_614_G	S	614	SRR12752292	23403	A	G	0,999606	2020-07-25	Australia
N_203_K	N	203	SRR12752292	28881	G	A	1	2020-07-25	Australia
N_204_R	N	204	SRR12752292	28883	G	C	1	2020-07-25	Australia
ORF1ab_300_F	ORF1ab	300	SRR12752294	1163	A	T	0,998095	2020-07-25	Australia
ORF1ab_314_L	ORF1ab	314	SRR12752294	14408	C	T	1	2020-07-25	Australia
S_614_G	S	614	SRR12752294	23403	A	G	1	2020-07-25	Australia
ORF8_67_F	ORF8	67	SRR12752294	28093	C	T	0,108119	2020-07-25	Australia
N_203_K	N	203	SRR12752294	28881	G	A	1	2020-07-25	Australia
N_204_R	N	204	SRR12752294	28883	G	C	1	2020-07-25	Australia
ORF1ab_300_F	ORF1ab	300	SRR12752295	1163	A	T	0,999585	2020-07-25	Australia
ORF1ab_314_L	ORF1ab	314	SRR12752295	14408	C	T	1	2020-07-25	Australia
S_477_N	S	477	SRR12752295	22992	G	A	1	2020-07-25	Australia
S_614_G	S	614	SRR12752295	23403	A	G	0,998606	2020-07-25	Australia
N_203_K	N	203	SRR12752295	28881	G	A	1	2020-07-25	Australia
N_204_R	N	204	SRR12752295	28883	G	C	1	2020-07-25	Australia
ORF1ab_300_F	ORF1ab	300	SRR12752296	1163	A	T	1	2020-07-25	Australia
ORF1ab_314_L	ORF1ab	314	SRR12752296	14408	C	T	0,999677	2020-07-25	Australia
S_614_G	S	614	SRR12752296	23403	A	G	0,999637	2020-07-25	Australia
N_203_K	N	203	SRR12752296	28881	G	A	0,999422	2020-07-25	Australia
N_204_R	N	204	SRR12752296	28883	G	C	0,99943	2020-07-25	Australia
ORF1ab_300_F	ORF1ab	300	SRR12752297	1163	A	T	1	2020-07-23	Australia
ORF1ab_950_V	ORF1ab	950	SRR12752297	3114	G	T	0,999256	2020-07-23	Australia
ORF1ab_314_L	ORF1ab	314	SRR12752297	14408	C	T	0,999396	2020-07-23	Australia
S_477_N	S	477	SRR12752297	22992	G	A	1	2020-07-23	Australia
S_614_G	S	614	SRR12752297	23403	A	G	0,999787	2020-07-23	Australia
N_203_K	N	203	SRR12752297	28881	G	A	1	2020-07-23	Australia
N_204_R	N	204	SRR12752297	28883	G	C	1	2020-07-23	Australia
ORF1ab_300_F	ORF1ab	300	SRR12752298	1163	A	T	0,999336	2020-07-24	Australia
ORF1ab_314_L	ORF1ab	314	SRR12752298	14408	C	T	0,999847	2020-07-24	Australia
S_477_N	S	477	SRR12752298	22992	G	A	1	2020-07-24	Australia
S_614_G	S	614	SRR12752298	23403	A	G	0,999873	2020-07-24	Australia
S_1203_F	S	1203	SRR12752298	25169	C	T	0,199423	2020-07-24	Australia
N_203_K	N	203	SRR12752298	28881	G	A	1	2020-07-24	Australia
N_204_R	N	204	SRR12752298	28883	G	C	0,999614	2020-07-24	Australia
ORF1ab_300_F	ORF1ab	300	SRR12752299	1163	A	T	1	2020-08-07	Australia
ORF1ab_1083_V	ORF1ab	1083	SRR12752299	3512	A	G	0,999496	2020-08-07	Australia
ORF1ab_4249_I	ORF1ab	4249	SRR12752299	13011	C	T	0,319939	2020-08-07	Australia
ORF1ab_314_L	ORF1ab	314	SRR12752299	14408	C	T	0,99953	2020-08-07	Australia
ORF1ab_1701_F	ORF1ab	1701	SRR12752299	18568	C	T	0,999494	2020-08-07	Australia
S_614_G	S	614	SRR12752299	23403	A	G	0,999652	2020-08-07	Australia
N_203_K	N	203	SRR12752299	28881	G	A	1	2020-08-07	Australia
N_204_R	N	204	SRR12752299	28883	G	C	0,999041	2020-08-07	Australia
ORF1ab_300_F	ORF1ab	300	SRR12752300	1163	A	T	0,999565	2020-08-07	Australia
ORF1ab_314_L	ORF1ab	314	SRR12752300	14408	C	T	0,999599	2020-08-07	Australia
S_614_G	S	614	SRR12752300	23403	A	G	0,999795	2020-08-07	Australia
N_203_K	N	203	SRR12752300	28881	G	A	1	2020-08-07	Australia
N_204_R	N	204	SRR12752300	28883	G	C	1	2020-08-07	Australia
ORF1ab_300_F	ORF1ab	300	SRR12752303	1163	A	T	1	2020-07-27	Australia
ORF1ab_206_S	ORF1ab	206	SRR12752303	14084	A	G	1	2020-07-27	Australia
ORF1ab_314_L	ORF1ab	314	SRR12752303	14408	C	T	0,999075	2020-07-27	Australia
S_477_N	S	477	SRR12752303	22992	G	A	0,996479	2020-07-27	Australia
S_614_G	S	614	SRR12752303	23403	A	G	0,999385	2020-07-27	Australia
N_203_K	N	203	SRR12752303	28881	G	A	1	2020-07-27	Australia
N_204_R	N	204	SRR12752303	28883	G	C	1	2020-07-27	Australia
ORF1ab_300_F	ORF1ab	300	SRR12752304	1163	A	T	1	2020-07-27	Australia
ORF1ab_3973_F	ORF1ab	3973	SRR12752304	12183	C	T	0,86427	2020-07-27	Australia
ORF1ab_314_L	ORF1ab	314	SRR12752304	14408	C	T	0,999622	2020-07-27	Australia
S_477_N	S	477	SRR12752304	22992	G	A	1	2020-07-27	Australia
S_614_G	S	614	SRR12752304	23403	A	G	0,999704	2020-07-27	Australia
N_203_K	N	203	SRR12752304	28881	G	A	0,998732	2020-07-27	Australia
N_204_R	N	204	SRR12752304	28883	G	C	1	2020-07-27	Australia
ORF1ab_300_F	ORF1ab	300	SRR12752305	1163	A	T	0,999609	2020-07-21	Australia
ORF1ab_950_V	ORF1ab	950	SRR12752305	3114	G	T	0,999729	2020-07-21	Australia
ORF1ab_314_L	ORF1ab	314	SRR12752305	14408	C	T	0,99969	2020-07-21	Australia
S_477_N	S	477	SRR12752305	22992	G	A	1	2020-07-21	Australia
S_614_G	S	614	SRR12752305	23403	A	G	0,999451	2020-07-21	Australia
N_203_K	N	203	SRR12752305	28881	G	A	1	2020-07-21	Australia
N_204_R	N	204	SRR12752305	28883	G	C	1	2020-07-21	Australia
ORF1ab_300_F	ORF1ab	300	SRR12752306	1163	A	T	0,999651	2020-07-27	Australia
ORF1ab_950_V	ORF1ab	950	SRR12752306	3114	G	T	0,999414	2020-07-27	Australia
ORF1ab_314_L	ORF1ab	314	SRR12752306	14408	C	T	0,999764	2020-07-27	Australia
ORF1ab_1194_T	ORF1ab	1194	SRR12752306	17048	A	C	0,999821	2020-07-27	Australia
S_477_N	S	477	SRR12752306	22992	G	A	1	2020-07-27	Australia
S_614_G	S	614	SRR12752306	23403	A	G	0,999751	2020-07-27	Australia
ORF3a_78_Y	ORF3a	78	SRR12752306	25624	C	T	0,143733	2020-07-27	Australia
N_203_K	N	203	SRR12752306	28881	G	A	1	2020-07-27	Australia
N_204_R	N	204	SRR12752306	28883	G	C	1	2020-07-27	Australia
ORF1ab_300_F	ORF1ab	300	SRR12752307	1163	A	T	0,999613	2020-07-28	Australia
ORF1ab_314_L	ORF1ab	314	SRR12752307	14408	C	T	0,999713	2020-07-28	Australia
S_477_N	S	477	SRR12752307	22992	G	A	1	2020-07-28	Australia
S_614_G	S	614	SRR12752307	23403	A	G	0,999777	2020-07-28	Australia
N_203_K	N	203	SRR12752307	28881	G	A	1	2020-07-28	Australia
N_204_R	N	204	SRR12752307	28883	G	C	1	2020-07-28	Australia
ORF1ab_300_F	ORF1ab	300	SRR12752308	1163	A	T	0,999579	2020-07-28	Australia
ORF1ab_206_S	ORF1ab	206	SRR12752308	14084	A	G	0,999797	2020-07-28	Australia
ORF1ab_314_L	ORF1ab	314	SRR12752308	14408	C	T	1	2020-07-28	Australia
ORF1ab_2160_N	ORF1ab	2160	SRR12752308	19947	G	T	1	2020-07-28	Australia
S_477_N	S	477	SRR12752308	22992	G	A	0,999165	2020-07-28	Australia
S_614_G	S	614	SRR12752308	23403	A	G	0,999218	2020-07-28	Australia
N_203_K	N	203	SRR12752308	28881	G	A	1	2020-07-28	Australia
N_204_R	N	204	SRR12752308	28883	G	C	1	2020-07-28	Australia
ORF1ab_300_F	ORF1ab	300	SRR12752309	1163	A	T	1	2020-07-28	Australia
ORF1ab_314_L	ORF1ab	314	SRR12752309	14408	C	T	1	2020-07-28	Australia
S_477_N	S	477	SRR12752309	22992	G	A	1	2020-07-28	Australia
S_614_G	S	614	SRR12752309	23403	A	G	0,999474	2020-07-28	Australia
N_203_K	N	203	SRR12752309	28881	G	A	1	2020-07-28	Australia
N_204_R	N	204	SRR12752309	28883	G	C	1	2020-07-28	Australia
ORF1ab_300_F	ORF1ab	300	SRR12752310	1163	A	T	1	2020-07-23	Australia
ORF1ab_3100_NA	ORF1ab	3100	SRR12752310	9564	T	-C	0,102041	2020-07-23	Australia
ORF1ab_314_L	ORF1ab	314	SRR12752310	14408	C	T	0,999488	2020-07-23	Australia
ORF1ab_520_V	ORF1ab	520	SRR12752310	15026	C	T	0,575868	2020-07-23	Australia
S_614_G	S	614	SRR12752310	23403	A	G	0,999834	2020-07-23	Australia
M_187_L	M	187	SRR12752310	27081	G	T	0,0545455	2020-07-23	Australia
N_203_K	N	203	SRR12752310	28881	G	A	1	2020-07-23	Australia
N_204_R	N	204	SRR12752310	28883	G	C	0,999228	2020-07-23	Australia
ORF1ab_300_F	ORF1ab	300	SRR12752312	1163	A	T	1	2020-07-23	Australia
ORF1ab_314_L	ORF1ab	314	SRR12752312	14408	C	T	0,999513	2020-07-23	Australia
ORF1ab_1701_F	ORF1ab	1701	SRR12752312	18568	C	T	0,990329	2020-07-23	Australia
S_477_N	S	477	SRR12752312	22992	G	A	1	2020-07-23	Australia
S_614_G	S	614	SRR12752312	23403	A	G	0,999599	2020-07-23	Australia
N_203_K	N	203	SRR12752312	28881	G	A	1	2020-07-23	Australia
N_204_R	N	204	SRR12752312	28883	G	C	1	2020-07-23	Australia
ORF1ab_300_F	ORF1ab	300	SRR12752313	1163	A	T	0,999297	2020-07-23	Australia
ORF1ab_314_L	ORF1ab	314	SRR12752313	14408	C	T	1	2020-07-23	Australia
S_614_G	S	614	SRR12752313	23403	A	G	0,99901	2020-07-23	Australia
M_2_S	M	2	SRR12752313	26526	G	T	0,999367	2020-07-23	Australia
N_203_K	N	203	SRR12752313	28881	G	A	1	2020-07-23	Australia
N_204_R	N	204	SRR12752313	28883	G	C	1	2020-07-23	Australia
N_253_*	N	253	SRR12752313	29030	G	T	0,0698529	2020-07-23	Australia
ORF1ab_300_F	ORF1ab	300	SRR12752316	1163	A	T	0,9996	2020-07-21	Australia
ORF1ab_314_L	ORF1ab	314	SRR12752316	14408	C	T	0,999668	2020-07-21	Australia
S_477_N	S	477	SRR12752316	22992	G	A	1	2020-07-21	Australia
S_614_G	S	614	SRR12752316	23403	A	G	0,999635	2020-07-21	Australia
N_203_K	N	203	SRR12752316	28881	G	A	1	2020-07-21	Australia
N_204_R	N	204	SRR12752316	28883	G	C	1	2020-07-21	Australia
ORF1ab_300_F	ORF1ab	300	SRR12752318	1163	A	T	0,999205	2020-07-27	Australia
ORF1ab_314_L	ORF1ab	314	SRR12752318	14408	C	T	0,999608	2020-07-27	Australia
S_614_G	S	614	SRR12752318	23403	A	G	0,99954	2020-07-27	Australia
N_203_K	N	203	SRR12752318	28881	G	A	1	2020-07-27	Australia
N_204_R	N	204	SRR12752318	28883	G	C	1	2020-07-27	Australia
ORF1ab_300_F	ORF1ab	300	SRR12752319	1163	A	T	0,999552	2020-07-27	Australia
ORF1ab_314_L	ORF1ab	314	SRR12752319	14408	C	T	1	2020-07-27	Australia
S_477_N	S	477	SRR12752319	22992	G	A	1	2020-07-27	Australia
S_614_G	S	614	SRR12752319	23403	A	G	0,999723	2020-07-27	Australia
N_203_K	N	203	SRR12752319	28881	G	A	1	2020-07-27	Australia
N_204_R	N	204	SRR12752319	28883	G	C	1	2020-07-27	Australia
ORF1ab_300_F	ORF1ab	300	SRR12752320	1163	A	T	0,998818	2020-07-27	Australia
ORF1ab_950_V	ORF1ab	950	SRR12752320	3114	G	T	0,999074	2020-07-27	Australia
ORF1ab_314_L	ORF1ab	314	SRR12752320	14408	C	T	1	2020-07-27	Australia
S_614_G	S	614	SRR12752320	23403	A	G	0,999752	2020-07-27	Australia
N_203_K	N	203	SRR12752320	28881	G	A	0,999373	2020-07-27	Australia
N_204_R	N	204	SRR12752320	28883	G	C	1	2020-07-27	Australia
ORF1ab_300_F	ORF1ab	300	SRR12752321	1163	A	T	0,999151	2020-07-27	Australia
ORF1ab_314_L	ORF1ab	314	SRR12752321	14408	C	T	1	2020-07-27	Australia
ORF1ab_1162_I	ORF1ab	1162	SRR12752321	16952	C	T	0,999485	2020-07-27	Australia
S_181_A	S	181	SRR12752321	22104	G	C	0,163043	2020-07-27	Australia
S_614_G	S	614	SRR12752321	23403	A	G	0,99979	2020-07-27	Australia
N_203_K	N	203	SRR12752321	28881	G	A	1	2020-07-27	Australia
N_204_R	N	204	SRR12752321	28883	G	C	1	2020-07-27	Australia
ORF1ab_300_F	ORF1ab	300	SRR12752323	1163	A	T	1	2020-07-23	Australia
ORF1ab_3655_I	ORF1ab	3655	SRR12752323	11230	G	T	0,318421	2020-07-23	Australia
ORF1ab_314_L	ORF1ab	314	SRR12752323	14408	C	T	1	2020-07-23	Australia
S_614_G	S	614	SRR12752323	23403	A	G	0,999756	2020-07-23	Australia
N_203_K	N	203	SRR12752323	28881	G	A	1	2020-07-23	Australia
N_204_R	N	204	SRR12752323	28883	G	C	1	2020-07-23	Australia
ORF1ab_300_F	ORF1ab	300	SRR12752324	1163	A	T	1	2020-07-23	Australia
ORF1ab_314_L	ORF1ab	314	SRR12752324	14408	C	T	1	2020-07-23	Australia
ORF1ab_709_N	ORF1ab	709	SRR12752324	15594	G	T	1	2020-07-23	Australia
S_614_G	S	614	SRR12752324	23403	A	G	0,999756	2020-07-23	Australia
ORF7a_23_G	ORF7a	23	SRR12752324	27460	T	G	0,056875	2020-07-23	Australia
N_203_K	N	203	SRR12752324	28881	G	A	1	2020-07-23	Australia
N_204_R	N	204	SRR12752324	28883	G	C	1	2020-07-23	Australia
ORF1ab_300_F	ORF1ab	300	SRR12752325	1163	A	T	1	2020-07-23	Australia
ORF1ab_314_L	ORF1ab	314	SRR12752325	14408	C	T	0,999277	2020-07-23	Australia
ORF1ab_709_N	ORF1ab	709	SRR12752325	15594	G	T	0,999738	2020-07-23	Australia
S_477_N	S	477	SRR12752325	22992	G	A	1	2020-07-23	Australia
S_614_G	S	614	SRR12752325	23403	A	G	0,9997	2020-07-23	Australia
N_203_K	N	203	SRR12752325	28881	G	A	1	2020-07-23	Australia
N_204_R	N	204	SRR12752325	28883	G	C	0,999199	2020-07-23	Australia
ORF1ab_300_F	ORF1ab	300	SRR12752326	1163	A	T	0,99959	2020-07-26	Australia
ORF1ab_314_L	ORF1ab	314	SRR12752326	14408	C	T	1	2020-07-26	Australia
S_477_N	S	477	SRR12752326	22992	G	A	0,993865	2020-07-26	Australia
S_614_G	S	614	SRR12752326	23403	A	G	0,999442	2020-07-26	Australia
N_203_K	N	203	SRR12752326	28881	G	A	1	2020-07-26	Australia
N_204_R	N	204	SRR12752326	28883	G	C	0,999458	2020-07-26	Australia
N_379_N	N	379	SRR12752326	29409	C	A	0,149964	2020-07-26	Australia
ORF1ab_300_F	ORF1ab	300	SRR12752328	1163	A	T	1	2020-07-11	Australia
ORF1ab_314_L	ORF1ab	314	SRR12752328	14408	C	T	0,999463	2020-07-11	Australia
S_614_G	S	614	SRR12752328	23403	A	G	0,999811	2020-07-11	Australia
N_203_K	N	203	SRR12752328	28881	G	A	1	2020-07-11	Australia
N_204_R	N	204	SRR12752328	28883	G	C	0,996206	2020-07-11	Australia
ORF1ab_300_F	ORF1ab	300	SRR12752329	1163	A	T	0,999517	2020-07-02	Australia
ORF1ab_314_L	ORF1ab	314	SRR12752329	14408	C	T	1	2020-07-02	Australia
S_614_G	S	614	SRR12752329	23403	A	G	0,999741	2020-07-02	Australia
N_203_K	N	203	SRR12752329	28881	G	A	0,999172	2020-07-02	Australia
N_204_R	N	204	SRR12752329	28883	G	C	1	2020-07-02	Australia
ORF1ab_300_F	ORF1ab	300	SRR12752331	1163	A	T	1	2020-07-26	Australia
ORF1ab_950_V	ORF1ab	950	SRR12752331	3114	G	T	1	2020-07-26	Australia
ORF1ab_314_L	ORF1ab	314	SRR12752331	14408	C	T	0,999576	2020-07-26	Australia
S_614_G	S	614	SRR12752331	23403	A	G	0,999682	2020-07-26	Australia
N_203_K	N	203	SRR12752331	28881	G	A	1	2020-07-26	Australia
N_204_R	N	204	SRR12752331	28883	G	C	1	2020-07-26	Australia
N_326_L	N	326	SRR12752331	29250	C	T	0,173213	2020-07-26	Australia
ORF1ab_300_F	ORF1ab	300	SRR12752333	1163	A	T	0,999245	2020-06-28	Australia
ORF1ab_653_L	ORF1ab	653	SRR12752333	2223	C	T	0,0546318	2020-06-28	Australia
ORF1ab_314_L	ORF1ab	314	SRR12752333	14408	C	T	1	2020-06-28	Australia
ORF1ab_927_V	ORF1ab	927	SRR12752333	16247	C	T	1	2020-06-28	Australia
ORF1ab_2411_F	ORF1ab	2411	SRR12752333	20698	C	T	1	2020-06-28	Australia
S_614_G	S	614	SRR12752333	23403	A	G	0,999492	2020-06-28	Australia
ORF7b_40_I	ORF7b	40	SRR12752333	27874	C	T	0,992567	2020-06-28	Australia
N_203_K	N	203	SRR12752333	28881	G	A	1	2020-06-28	Australia
N_204_R	N	204	SRR12752333	28883	G	C	1	2020-06-28	Australia
ORF1ab_300_F	ORF1ab	300	SRR12752334	1163	A	T	1	2020-07-07	Australia
ORF1ab_1274_M	ORF1ab	1274	SRR12752334	4087	T	G	0,0777225	2020-07-07	Australia
ORF1ab_314_L	ORF1ab	314	SRR12752334	14408	C	T	0,999595	2020-07-07	Australia
S_477_N	S	477	SRR12752334	22992	G	A	1	2020-07-07	Australia
S_614_G	S	614	SRR12752334	23403	A	G	0,999698	2020-07-07	Australia
N_203_K	N	203	SRR12752334	28881	G	A	0,999382	2020-07-07	Australia
N_204_R	N	204	SRR12752334	28883	G	C	0,999403	2020-07-07	Australia
ORF1ab_300_F	ORF1ab	300	SRR12752335	1163	A	T	1	2020-07-26	Australia
ORF1ab_314_L	ORF1ab	314	SRR12752335	14408	C	T	1	2020-07-26	Australia
S_477_N	S	477	SRR12752335	22992	G	A	1	2020-07-26	Australia
S_614_G	S	614	SRR12752335	23403	A	G	0,999064	2020-07-26	Australia
N_203_K	N	203	SRR12752335	28881	G	A	1	2020-07-26	Australia
N_204_R	N	204	SRR12752335	28883	G	C	1	2020-07-26	Australia
ORF1ab_300_F	ORF1ab	300	SRR12752336	1163	A	T	1	2020-07-11	Australia
ORF1ab_314_L	ORF1ab	314	SRR12752336	14408	C	T	1	2020-07-11	Australia
S_614_G	S	614	SRR12752336	23403	A	G	1	2020-07-11	Australia
N_203_K	N	203	SRR12752336	28881	G	A	0,999319	2020-07-11	Australia
N_204_R	N	204	SRR12752336	28883	G	C	1	2020-07-11	Australia
ORF1ab_300_F	ORF1ab	300	SRR12752338	1163	A	T	1	2020-07-21	Australia
ORF1ab_314_L	ORF1ab	314	SRR12752338	14408	C	T	0,999524	2020-07-21	Australia
ORF1ab_629_F	ORF1ab	629	SRR12752338	15352	C	T	0,735099	2020-07-21	Australia
S_477_N	S	477	SRR12752338	22992	G	A	0,996689	2020-07-21	Australia
S_614_G	S	614	SRR12752338	23403	A	G	1	2020-07-21	Australia
ORF3a_257_S	ORF3a	257	SRR12752338	26162	A	G	0,999837	2020-07-21	Australia
ORF6_7_S	ORF6	7	SRR12752338	27221	T	C	0,0844671	2020-07-21	Australia
N_203_K	N	203	SRR12752338	28881	G	A	1	2020-07-21	Australia
N_204_R	N	204	SRR12752338	28883	G	C	1	2020-07-21	Australia
ORF1ab_300_F	ORF1ab	300	SRR12752339	1163	A	T	0,999575	2020-06-30	Australia
ORF1ab_314_L	ORF1ab	314	SRR12752339	14408	C	T	0,999543	2020-06-30	Australia
ORF1ab_1917_L	ORF1ab	1917	SRR12752339	19217	C	T	0,997549	2020-06-30	Australia
S_614_G	S	614	SRR12752339	23403	A	G	1	2020-06-30	Australia
N_203_K	N	203	SRR12752339	28881	G	A	0,999456	2020-06-30	Australia
N_204_R	N	204	SRR12752339	28883	G	C	0,999475	2020-06-30	Australia
ORF1ab_300_F	ORF1ab	300	SRR12752340	1163	A	T	0,99964	2020-06-26	Australia
ORF1ab_314_L	ORF1ab	314	SRR12752340	14408	C	T	0,999623	2020-06-26	Australia
S_477_N	S	477	SRR12752340	22992	G	A	1	2020-06-26	Australia
S_614_G	S	614	SRR12752340	23403	A	G	1	2020-06-26	Australia
N_203_K	N	203	SRR12752340	28881	G	A	1	2020-06-26	Australia
N_204_R	N	204	SRR12752340	28883	G	C	1	2020-06-26	Australia
N_230_F	N	230	SRR12752340	28961	C	T	1	2020-06-26	Australia
ORF1ab_300_F	ORF1ab	300	SRR12752341	1163	A	T	1	2020-07-11	Australia
ORF1ab_1158_L	ORF1ab	1158	SRR12752341	3738	C	T	0,999108	2020-07-11	Australia
ORF1ab_314_L	ORF1ab	314	SRR12752341	14408	C	T	1	2020-07-11	Australia
S_614_G	S	614	SRR12752341	23403	A	G	0,999419	2020-07-11	Australia
N_203_K	N	203	SRR12752341	28881	G	A	1	2020-07-11	Australia
N_204_R	N	204	SRR12752341	28883	G	C	1	2020-07-11	Australia
ORF1ab_300_F	ORF1ab	300	SRR12752343	1163	A	T	0,999173	2020-07-13	Australia
ORF1ab_314_L	ORF1ab	314	SRR12752343	14408	C	T	1	2020-07-13	Australia
ORF1ab_1539_T	ORF1ab	1539	SRR12752343	18083	T	C	0,642996	2020-07-13	Australia
S_614_G	S	614	SRR12752343	23403	A	G	1	2020-07-13	Australia
N_203_K	N	203	SRR12752343	28881	G	A	0,999383	2020-07-13	Australia
N_204_R	N	204	SRR12752343	28883	G	C	1	2020-07-13	Australia
ORF1ab_300_F	ORF1ab	300	SRR12752344	1163	A	T	1	2020-07-03	Australia
ORF1ab_314_L	ORF1ab	314	SRR12752344	14408	C	T	1	2020-07-03	Australia
S_477_N	S	477	SRR12752344	22992	G	A	1	2020-07-03	Australia
S_614_G	S	614	SRR12752344	23403	A	G	0,999378	2020-07-03	Australia
N_203_K	N	203	SRR12752344	28881	G	A	1	2020-07-03	Australia
N_204_R	N	204	SRR12752344	28883	G	C	1	2020-07-03	Australia
ORF1ab_300_F	ORF1ab	300	SRR12752346	1163	A	T	0,999622	2020-06-26	Australia
ORF1ab_2245_H	ORF1ab	2245	SRR12752346	6998	T	C	0,122876	2020-06-26	Australia
ORF1ab_314_L	ORF1ab	314	SRR12752346	14408	C	T	1	2020-06-26	Australia
S_614_G	S	614	SRR12752346	23403	A	G	0,999812	2020-06-26	Australia
N_203_K	N	203	SRR12752346	28881	G	A	1	2020-06-26	Australia
N_204_R	N	204	SRR12752346	28883	G	C	1	2020-06-26	Australia
N_230_F	N	230	SRR12752346	28961	C	T	1	2020-06-26	Australia
ORF1ab_300_F	ORF1ab	300	SRR12752347	1163	A	T	1	2020-06-28	Australia
ORF1ab_314_L	ORF1ab	314	SRR12752347	14408	C	T	0,999096	2020-06-28	Australia
S_128_V	S	128	SRR12752347	21944	A	G	0,781841	2020-06-28	Australia
S_614_G	S	614	SRR12752347	23403	A	G	1	2020-06-28	Australia
N_203_K	N	203	SRR12752347	28881	G	A	1	2020-06-28	Australia
N_204_R	N	204	SRR12752347	28883	G	C	1	2020-06-28	Australia
ORF1ab_300_F	ORF1ab	300	SRR12752348	1163	A	T	1	2020-07-11	Australia
ORF1ab_314_L	ORF1ab	314	SRR12752348	14408	C	T	1	2020-07-11	Australia
S_477_N	S	477	SRR12752348	22992	G	A	1	2020-07-11	Australia
S_614_G	S	614	SRR12752348	23403	A	G	1	2020-07-11	Australia
N_203_K	N	203	SRR12752348	28881	G	A	1	2020-07-11	Australia
N_204_R	N	204	SRR12752348	28883	G	C	1	2020-07-11	Australia
ORF1ab_300_F	ORF1ab	300	SRR12752349	1163	A	T	1	2020-07-17	Australia
ORF1ab_2183_I	ORF1ab	2183	SRR12752349	6813	C	T	0,272444	2020-07-17	Australia
ORF1ab_2615_I	ORF1ab	2615	SRR12752349	8109	C	T	0,26454	2020-07-17	Australia
ORF1ab_314_L	ORF1ab	314	SRR12752349	14408	C	T	1	2020-07-17	Australia
S_614_G	S	614	SRR12752349	23403	A	G	0,999189	2020-07-17	Australia
N_203_K	N	203	SRR12752349	28881	G	A	0,99894	2020-07-17	Australia
N_204_R	N	204	SRR12752349	28883	G	C	1	2020-07-17	Australia
N_230_F	N	230	SRR12752349	28961	C	T	1	2020-07-17	Australia
ORF1ab_300_F	ORF1ab	300	SRR12752350	1163	A	T	0,998839	2020-07-11	Australia
ORF1ab_314_L	ORF1ab	314	SRR12752350	14408	C	T	0,999595	2020-07-11	Australia
S_614_G	S	614	SRR12752350	23403	A	G	1	2020-07-11	Australia
N_203_K	N	203	SRR12752350	28881	G	A	1	2020-07-11	Australia
N_204_R	N	204	SRR12752350	28883	G	C	1	2020-07-11	Australia
ORF1ab_300_F	ORF1ab	300	SRR12752351	1163	A	T	0,999756	2020-08-02	Australia
ORF1ab_3615_V	ORF1ab	3615	SRR12752351	11109	C	T	1	2020-08-02	Australia
ORF1ab_314_L	ORF1ab	314	SRR12752351	14408	C	T	0,999738	2020-08-02	Australia
S_614_G	S	614	SRR12752351	23403	A	G	0,999838	2020-08-02	Australia
N_203_K	N	203	SRR12752351	28881	G	A	1	2020-08-02	Australia
N_204_R	N	204	SRR12752351	28883	G	C	1	2020-08-02	Australia
ORF1ab_300_F	ORF1ab	300	SRR12752352	1163	A	T	0,999703	2020-08-02	Australia
ORF1ab_3615_V	ORF1ab	3615	SRR12752352	11109	C	T	1	2020-08-02	Australia
ORF1ab_314_L	ORF1ab	314	SRR12752352	14408	C	T	0,999623	2020-08-02	Australia
S_477_N	S	477	SRR12752352	22992	G	A	1	2020-08-02	Australia
S_614_G	S	614	SRR12752352	23403	A	G	0,999641	2020-08-02	Australia
N_203_K	N	203	SRR12752352	28881	G	A	1	2020-08-02	Australia
N_204_R	N	204	SRR12752352	28883	G	C	0,999502	2020-08-02	Australia
ORF1ab_300_F	ORF1ab	300	SRR12752353	1163	A	T	1	2020-08-03	Australia
ORF1ab_3615_V	ORF1ab	3615	SRR12752353	11109	C	T	0,998646	2020-08-03	Australia
ORF1ab_54_N	ORF1ab	54	SRR12752353	13627	G	A	0,0542929	2020-08-03	Australia
ORF1ab_314_L	ORF1ab	314	SRR12752353	14408	C	T	1	2020-08-03	Australia
S_614_G	S	614	SRR12752353	23403	A	G	1	2020-08-03	Australia
N_203_K	N	203	SRR12752353	28881	G	A	0,999638	2020-08-03	Australia
N_204_R	N	204	SRR12752353	28883	G	C	1	2020-08-03	Australia
ORF1ab_300_F	ORF1ab	300	SRR12752354	1163	A	T	0,99891	2020-08-02	Australia
ORF1ab_3615_V	ORF1ab	3615	SRR12752354	11109	C	T	0,999023	2020-08-02	Australia
ORF1ab_314_L	ORF1ab	314	SRR12752354	14408	C	T	0,999413	2020-08-02	Australia
ORF1ab_941_V	ORF1ab	941	SRR12752354	16289	C	T	0,0690967	2020-08-02	Australia
S_614_G	S	614	SRR12752354	23403	A	G	0,999111	2020-08-02	Australia
N_203_K	N	203	SRR12752354	28881	G	A	1	2020-08-02	Australia
N_204_R	N	204	SRR12752354	28883	G	C	1	2020-08-02	Australia
N_208_S	N	208	SRR12752354	28895	G	T	0,974044	2020-08-02	Australia
ORF1ab_300_F	ORF1ab	300	SRR12752356	1163	A	T	0,999686	2020-08-02	Australia
ORF1ab_3615_V	ORF1ab	3615	SRR12752356	11109	C	T	0,999453	2020-08-02	Australia
ORF1ab_314_L	ORF1ab	314	SRR12752356	14408	C	T	0,999784	2020-08-02	Australia
S_477_N	S	477	SRR12752356	22992	G	A	1	2020-08-02	Australia
S_614_G	S	614	SRR12752356	23403	A	G	0,99939	2020-08-02	Australia
N_203_K	N	203	SRR12752356	28881	G	A	0,999523	2020-08-02	Australia
N_204_R	N	204	SRR12752356	28883	G	C	0,999541	2020-08-02	Australia
N_208_S	N	208	SRR12752356	28895	G	T	0,999181	2020-08-02	Australia
ORF1ab_300_F	ORF1ab	300	SRR12752357	1163	A	T	1	2020-08-02	Australia
ORF1ab_3615_V	ORF1ab	3615	SRR12752357	11109	C	T	0,999488	2020-08-02	Australia
ORF1ab_314_L	ORF1ab	314	SRR12752357	14408	C	T	1	2020-08-02	Australia
S_614_G	S	614	SRR12752357	23403	A	G	1	2020-08-02	Australia
ORF3a_191_K	ORF3a	191	SRR12752357	25963	G	A	0,0613752	2020-08-02	Australia
N_203_K	N	203	SRR12752357	28881	G	A	1	2020-08-02	Australia
N_204_R	N	204	SRR12752357	28883	G	C	0,999183	2020-08-02	Australia
ORF1ab_300_F	ORF1ab	300	SRR12752358	1163	A	T	0,999621	2020-08-02	Australia
ORF1ab_3615_V	ORF1ab	3615	SRR12752358	11109	C	T	1	2020-08-02	Australia
ORF1ab_314_L	ORF1ab	314	SRR12752358	14408	C	T	0,999637	2020-08-02	Australia
S_614_G	S	614	SRR12752358	23403	A	G	0,999857	2020-08-02	Australia
N_203_K	N	203	SRR12752358	28881	G	A	1	2020-08-02	Australia
N_204_R	N	204	SRR12752358	28883	G	C	1	2020-08-02	Australia
ORF1ab_300_F	ORF1ab	300	SRR12752359	1163	A	T	0,999825	2020-08-02	Australia
ORF1ab_3615_V	ORF1ab	3615	SRR12752359	11109	C	T	0,999402	2020-08-02	Australia
ORF1ab_314_L	ORF1ab	314	SRR12752359	14408	C	T	0,999383	2020-08-02	Australia
ORF1ab_2363_P	ORF1ab	2363	SRR12752359	20554	T	C	0,0966396	2020-08-02	Australia
S_614_G	S	614	SRR12752359	23403	A	G	0,999885	2020-08-02	Australia
N_203_K	N	203	SRR12752359	28881	G	A	1	2020-08-02	Australia
N_204_R	N	204	SRR12752359	28883	G	C	1	2020-08-02	Australia
ORF1ab_300_F	ORF1ab	300	SRR12752360	1163	A	T	1	2020-08-02	Australia
ORF1ab_3615_V	ORF1ab	3615	SRR12752360	11109	C	T	1	2020-08-02	Australia
ORF1ab_314_L	ORF1ab	314	SRR12752360	14408	C	T	1	2020-08-02	Australia
S_477_N	S	477	SRR12752360	22992	G	A	1	2020-08-02	Australia
S_614_G	S	614	SRR12752360	23403	A	G	1	2020-08-02	Australia
N_68_L	N	68	SRR12752360	28476	G	T	0,125518	2020-08-02	Australia
N_203_K	N	203	SRR12752360	28881	G	A	0,999393	2020-08-02	Australia
N_204_R	N	204	SRR12752360	28883	G	C	0,999423	2020-08-02	Australia
ORF1ab_300_F	ORF1ab	300	SRR12752361	1163	A	T	0,999621	2020-08-02	Australia
ORF1ab_2144_NA	ORF1ab	2144	SRR12752361	6696	C	+T	0,0847487	2020-08-02	Australia
ORF1ab_3615_V	ORF1ab	3615	SRR12752361	11109	C	T	0,999255	2020-08-02	Australia
ORF1ab_314_L	ORF1ab	314	SRR12752361	14408	C	T	1	2020-08-02	Australia
S_614_G	S	614	SRR12752361	23403	A	G	1	2020-08-02	Australia
N_203_K	N	203	SRR12752361	28881	G	A	0,99916	2020-08-02	Australia
N_204_R	N	204	SRR12752361	28883	G	C	1	2020-08-02	Australia
ORF1ab_300_F	ORF1ab	300	SRR12752362	1163	A	T	0,999709	2020-08-02	Australia
ORF1ab_3615_V	ORF1ab	3615	SRR12752362	11109	C	T	1	2020-08-02	Australia
ORF1ab_314_L	ORF1ab	314	SRR12752362	14408	C	T	0,999429	2020-08-02	Australia
ORF1ab_1382_D	ORF1ab	1382	SRR12752362	17611	A	G	1	2020-08-02	Australia
S_614_G	S	614	SRR12752362	23403	A	G	1	2020-08-02	Australia
N_203_K	N	203	SRR12752362	28881	G	A	0,998744	2020-08-02	Australia
N_204_R	N	204	SRR12752362	28883	G	C	1	2020-08-02	Australia
ORF1ab_300_F	ORF1ab	300	SRR12752363	1163	A	T	0,999604	2020-08-02	Australia
ORF1ab_3615_V	ORF1ab	3615	SRR12752363	11109	C	T	0,999153	2020-08-02	Australia
ORF1ab_314_L	ORF1ab	314	SRR12752363	14408	C	T	0,99878	2020-08-02	Australia
ORF1ab_1514_K	ORF1ab	1514	SRR12752363	18007	G	A	0,0538838	2020-08-02	Australia
S_614_G	S	614	SRR12752363	23403	A	G	0,999879	2020-08-02	Australia
N_203_K	N	203	SRR12752363	28881	G	A	0,998924	2020-08-02	Australia
N_204_R	N	204	SRR12752363	28883	G	C	1	2020-08-02	Australia
N_254_NA	N	254	SRR12752363	29033	G	-C	0,0891591	2020-08-02	Australia
N_260_NA	N	260	SRR12752363	29051	C	+A	0,0543807	2020-08-02	Australia
ORF1ab_300_F	ORF1ab	300	SRR12752364	1163	A	T	1	2020-07-31	Australia
ORF1ab_314_L	ORF1ab	314	SRR12752364	14408	C	T	0,999553	2020-07-31	Australia
S_477_N	S	477	SRR12752364	22992	G	A	1	2020-07-31	Australia
S_614_G	S	614	SRR12752364	23403	A	G	1	2020-07-31	Australia
ORF3a_165_F	ORF3a	165	SRR12752364	25886	C	T	0,087886	2020-07-31	Australia
N_203_K	N	203	SRR12752364	28881	G	A	1	2020-07-31	Australia
N_204_R	N	204	SRR12752364	28883	G	C	0,999402	2020-07-31	Australia
ORF1ab_300_F	ORF1ab	300	SRR12752365	1163	A	T	1	2020-07-27	Australia
ORF1ab_2144_NA	ORF1ab	2144	SRR12752365	6696	C	+T	0,0553319	2020-07-27	Australia
ORF1ab_3104_NA	ORF1ab	3104	SRR12752365	9575	G	+T	0,0546448	2020-07-27	Australia
ORF1ab_314_L	ORF1ab	314	SRR12752365	14408	C	T	0,997573	2020-07-27	Australia
ORF1ab_1416_V	ORF1ab	1416	SRR12752365	17713	A	G	0,0604595	2020-07-27	Australia
S_614_G	S	614	SRR12752365	23403	A	G	0,999767	2020-07-27	Australia
N_203_K	N	203	SRR12752365	28881	G	A	0,999348	2020-07-27	Australia
N_204_R	N	204	SRR12752365	28883	G	C	1	2020-07-27	Australia
N_260_NA	N	260	SRR12752365	29051	C	+A	0,0869565	2020-07-27	Australia
ORF1ab_300_F	ORF1ab	300	SRR12752366	1163	A	T	1	2020-07-23	Australia
ORF1ab_557_I	ORF1ab	557	SRR12752366	1935	A	T	0,0527211	2020-07-23	Australia
ORF1ab_634_NA	ORF1ab	634	SRR12752366	2167	G	+T	0,0573248	2020-07-23	Australia
ORF1ab_2590_NA	ORF1ab	2590	SRR12752366	8034	T	-G	0,0576041	2020-07-23	Australia
ORF1ab_314_L	ORF1ab	314	SRR12752366	14408	C	T	0,999098	2020-07-23	Australia
S_614_G	S	614	SRR12752366	23403	A	G	0,999784	2020-07-23	Australia
ORF6_5_I	ORF6	5	SRR12752366	27214	G	A	0,999435	2020-07-23	Australia
N_203_K	N	203	SRR12752366	28881	G	A	1	2020-07-23	Australia
N_204_R	N	204	SRR12752366	28883	G	C	1	2020-07-23	Australia
ORF1ab_300_F	ORF1ab	300	SRR12752367	1163	A	T	1	2020-07-25	Australia
ORF1ab_314_L	ORF1ab	314	SRR12752367	14408	C	T	0,999559	2020-07-25	Australia
S_477_N	S	477	SRR12752367	22992	G	A	0,99773	2020-07-25	Australia
S_614_G	S	614	SRR12752367	23403	A	G	0,999765	2020-07-25	Australia
ORF8_45_R	ORF8	45	SRR12752367	28026	T	C	0,161405	2020-07-25	Australia
N_203_K	N	203	SRR12752367	28881	G	A	1	2020-07-25	Australia
N_204_R	N	204	SRR12752367	28883	G	C	1	2020-07-25	Australia
ORF1ab_300_F	ORF1ab	300	SRR12752368	1163	A	T	0,999303	2020-07-28	Australia
ORF1ab_314_NA	ORF1ab	314	SRR12752368	1205	C	-A	0,0508897	2020-07-28	Australia
ORF1ab_1663_NA	ORF1ab	1663	SRR12752368	5253	G	-T	0,0502329	2020-07-28	Australia
ORF1ab_2607_K	ORF1ab	2607	SRR12752368	8084	G	A	0,118247	2020-07-28	Australia
ORF1ab_3603_NA	ORF1ab	3603	SRR12752368	11074	C	+T	0,0608936	2020-07-28	Australia
ORF1ab_3849_NA	ORF1ab	3849	SRR12752368	11812	C	+A	0,0621459	2020-07-28	Australia
ORF1ab_3864_A	ORF1ab	3864	SRR12752368	11856	A	C	0,0519774	2020-07-28	Australia
ORF1ab_314_L	ORF1ab	314	SRR12752368	14408	C	T	1	2020-07-28	Australia
ORF1ab_1634_NA	ORF1ab	1634	SRR12752368	18368	G	+T	0,0840426	2020-07-28	Australia
ORF1ab_2101_S	ORF1ab	2101	SRR12752368	19768	C	T	0,0544106	2020-07-28	Australia
ORF1ab_2338_L	ORF1ab	2338	SRR12752368	20480	C	T	0,0554658	2020-07-28	Australia
S_24_NA	S	24	SRR12752368	21633	T	+A	0,0710578	2020-07-28	Australia
S_614_G	S	614	SRR12752368	23403	A	G	0,99986	2020-07-28	Australia
ORF7b_5_L	ORF7b	5	SRR12752368	27769	C	T	0,0536673	2020-07-28	Australia
N_203_K	N	203	SRR12752368	28881	G	A	0,999447	2020-07-28	Australia
N_204_R	N	204	SRR12752368	28883	G	C	0,999475	2020-07-28	Australia
ORF1ab_166_G	ORF1ab	166	SRR12752370	761	A	G	1	2020-07-31	Australia
ORF1ab_300_F	ORF1ab	300	SRR12752370	1163	A	T	0,999693	2020-07-31	Australia
ORF1ab_314_L	ORF1ab	314	SRR12752370	14408	C	T	0,999617	2020-07-31	Australia
S_477_N	S	477	SRR12752370	22992	G	A	1	2020-07-31	Australia
S_614_G	S	614	SRR12752370	23403	A	G	1	2020-07-31	Australia
N_203_K	N	203	SRR12752370	28881	G	A	1	2020-07-31	Australia
N_204_R	N	204	SRR12752370	28883	G	C	1	2020-07-31	Australia
ORF1ab_300_F	ORF1ab	300	SRR12752371	1163	A	T	0,999695	2020-07-28	Australia
ORF1ab_314_L	ORF1ab	314	SRR12752371	14408	C	T	0,999792	2020-07-28	Australia
S_477_N	S	477	SRR12752371	22992	G	A	0,999062	2020-07-28	Australia
S_614_G	S	614	SRR12752371	23403	A	G	0,999305	2020-07-28	Australia
N_203_K	N	203	SRR12752371	28881	G	A	1	2020-07-28	Australia
N_204_R	N	204	SRR12752371	28883	G	C	0,999555	2020-07-28	Australia
ORF1ab_300_F	ORF1ab	300	SRR12752372	1163	A	T	1	2020-08-05	Australia
ORF1ab_1158_L	ORF1ab	1158	SRR12752372	3738	C	T	0,999471	2020-08-05	Australia
ORF1ab_314_L	ORF1ab	314	SRR12752372	14408	C	T	0,999388	2020-08-05	Australia
S_80_Y	S	80	SRR12752372	21800	G	T	0,999191	2020-08-05	Australia
S_614_G	S	614	SRR12752372	23403	A	G	1	2020-08-05	Australia
M_17_F	M	17	SRR12752372	26571	C	T	1	2020-08-05	Australia
N_203_K	N	203	SRR12752372	28881	G	A	0,998965	2020-08-05	Australia
N_204_R	N	204	SRR12752372	28883	G	C	0,999494	2020-08-05	Australia
ORF1ab_300_F	ORF1ab	300	SRR12752373	1163	A	T	0,998885	2020-08-07	Australia
ORF1ab_498_V	ORF1ab	498	SRR12752373	1758	C	T	1	2020-08-07	Australia
ORF1ab_314_L	ORF1ab	314	SRR12752373	14408	C	T	1	2020-08-07	Australia
S_477_N	S	477	SRR12752373	22992	G	A	1	2020-08-07	Australia
S_614_G	S	614	SRR12752373	23403	A	G	1	2020-08-07	Australia
N_203_K	N	203	SRR12752373	28881	G	A	1	2020-08-07	Australia
N_204_R	N	204	SRR12752373	28883	G	C	1	2020-08-07	Australia
ORF1ab_140_NA	ORF1ab	140	SRR12752374	685	A	-AAGTCATTT	0,744086	2020-08-11	Australia
ORF1ab_300_F	ORF1ab	300	SRR12752374	1163	A	T	1	2020-08-11	Australia
ORF1ab_314_L	ORF1ab	314	SRR12752374	14408	C	T	0,999592	2020-08-11	Australia
S_614_G	S	614	SRR12752374	23403	A	G	1	2020-08-11	Australia
N_203_K	N	203	SRR12752374	28881	G	A	1	2020-08-11	Australia
N_204_R	N	204	SRR12752374	28883	G	C	1	2020-08-11	Australia
ORF1ab_300_F	ORF1ab	300	SRR12752376	1163	A	T	0,999136	NA	Australia
ORF1ab_314_L	ORF1ab	314	SRR12752376	14408	C	T	0,99969	NA	Australia
S_614_G	S	614	SRR12752376	23403	A	G	0,999812	NA	Australia
M_129_V	M	129	SRR12752376	26907	C	G	0,0992908	NA	Australia
ORF8_65_V	ORF8	65	SRR12752376	28087	C	T	0,156551	NA	Australia
N_203_K	N	203	SRR12752376	28881	G	A	0,998883	NA	Australia
N_204_R	N	204	SRR12752376	28883	G	C	0,999447	NA	Australia
ORF1ab_300_F	ORF1ab	300	SRR12752377	1163	A	T	1	2020-07-29	Australia
ORF1ab_1881_N	ORF1ab	1881	SRR12752377	5907	C	A	0,497498	2020-07-29	Australia
ORF1ab_314_L	ORF1ab	314	SRR12752377	14408	C	T	0,999389	2020-07-29	Australia
S_614_G	S	614	SRR12752377	23403	A	G	0,999647	2020-07-29	Australia
N_203_K	N	203	SRR12752377	28881	G	A	1	2020-07-29	Australia
N_204_R	N	204	SRR12752377	28883	G	C	0,999523	2020-07-29	Australia
ORF1ab_300_F	ORF1ab	300	SRR12752379	1163	A	T	0,999487	2020-07-30	Australia
ORF1ab_3644_F	ORF1ab	3644	SRR12752379	11195	C	T	0,999658	2020-07-30	Australia
ORF1ab_314_L	ORF1ab	314	SRR12752379	14408	C	T	1	2020-07-30	Australia
S_477_N	S	477	SRR12752379	22992	G	A	1	2020-07-30	Australia
S_614_G	S	614	SRR12752379	23403	A	G	0,999462	2020-07-30	Australia
N_203_K	N	203	SRR12752379	28881	G	A	0,999538	2020-07-30	Australia
N_204_R	N	204	SRR12752379	28883	G	C	1	2020-07-30	Australia
ORF1ab_300_F	ORF1ab	300	SRR12752381	1163	A	T	1	2020-07-30	Australia
ORF1ab_314_L	ORF1ab	314	SRR12752381	14408	C	T	0,99906	2020-07-30	Australia
ORF1ab_709_N	ORF1ab	709	SRR12752381	15594	G	T	0,999715	2020-07-30	Australia
S_477_N	S	477	SRR12752381	22992	G	A	1	2020-07-30	Australia
S_614_G	S	614	SRR12752381	23403	A	G	0,99957	2020-07-30	Australia
S_1267_V	S	1267	SRR12752381	25362	G	T	0,406696	2020-07-30	Australia
N_203_K	N	203	SRR12752381	28881	G	A	1	2020-07-30	Australia
N_204_R	N	204	SRR12752381	28883	G	C	0,998876	2020-07-30	Australia
ORF1ab_300_F	ORF1ab	300	SRR12752382	1163	A	T	0,999498	2020-08-04	Australia
ORF1ab_314_L	ORF1ab	314	SRR12752382	14408	C	T	1	2020-08-04	Australia
S_477_N	S	477	SRR12752382	22992	G	A	1	2020-08-04	Australia
S_614_G	S	614	SRR12752382	23403	A	G	0,999586	2020-08-04	Australia
N_14_C	N	14	SRR12752382	28313	C	T	0,999031	2020-08-04	Australia
N_203_K	N	203	SRR12752382	28881	G	A	1	2020-08-04	Australia
N_204_R	N	204	SRR12752382	28883	G	C	1	2020-08-04	Australia
ORF1ab_300_F	ORF1ab	300	SRR12752384	1163	A	T	0,999613	2020-08-05	Australia
ORF1ab_314_L	ORF1ab	314	SRR12752384	14408	C	T	1	2020-08-05	Australia
S_614_G	S	614	SRR12752384	23403	A	G	1	2020-08-05	Australia
ORF3a_223_I	ORF3a	223	SRR12752384	26060	C	T	0,0761089	2020-08-05	Australia
N_203_K	N	203	SRR12752384	28881	G	A	1	2020-08-05	Australia
N_204_R	N	204	SRR12752384	28883	G	C	1	2020-08-05	Australia
ORF1ab_300_F	ORF1ab	300	SRR12752386	1163	A	T	1	2020-08-06	Australia
ORF1ab_314_L	ORF1ab	314	SRR12752386	14408	C	T	0,999785	2020-08-06	Australia
S_477_N	S	477	SRR12752386	22992	G	A	1	2020-08-06	Australia
S_614_G	S	614	SRR12752386	23403	A	G	0,99928	2020-08-06	Australia
N_203_K	N	203	SRR12752386	28881	G	A	0,998958	2020-08-06	Australia
N_204_R	N	204	SRR12752386	28883	G	C	0,99848	2020-08-06	Australia
ORF1ab_300_F	ORF1ab	300	SRR12752387	1163	A	T	0,999711	2020-08-06	Australia
ORF1ab_314_L	ORF1ab	314	SRR12752387	14408	C	T	0,999376	2020-08-06	Australia
ORF1ab_709_N	ORF1ab	709	SRR12752387	15594	G	T	0,998984	2020-08-06	Australia
ORF1ab_2341_F	ORF1ab	2341	SRR12752387	20489	G	T	0,998811	2020-08-06	Australia
S_477_N	S	477	SRR12752387	22992	G	A	1	2020-08-06	Australia
S_614_G	S	614	SRR12752387	23403	A	G	1	2020-08-06	Australia
N_203_K	N	203	SRR12752387	28881	G	A	1	2020-08-06	Australia
N_204_R	N	204	SRR12752387	28883	G	C	1	2020-08-06	Australia
ORF1ab_300_F	ORF1ab	300	SRR12752388	1163	A	T	0,999659	2020-08-04	Australia
ORF1ab_314_L	ORF1ab	314	SRR12752388	14408	C	T	0,999427	2020-08-04	Australia
ORF1ab_709_N	ORF1ab	709	SRR12752388	15594	G	T	0,999649	2020-08-04	Australia
ORF1ab_1836_F	ORF1ab	1836	SRR12752388	18973	G	T	0,997404	2020-08-04	Australia
ORF1ab_2513_V	ORF1ab	2513	SRR12752388	21005	C	T	0,999654	2020-08-04	Australia
S_614_G	S	614	SRR12752388	23403	A	G	0,999838	2020-08-04	Australia
N_203_K	N	203	SRR12752388	28881	G	A	0,999582	2020-08-04	Australia
N_204_R	N	204	SRR12752388	28883	G	C	0,999583	2020-08-04	Australia
ORF1ab_300_F	ORF1ab	300	SRR12752390	1163	A	T	1	2020-08-04	Australia
ORF1ab_314_L	ORF1ab	314	SRR12752390	14408	C	T	0,999456	2020-08-04	Australia
S_477_N	S	477	SRR12752390	22992	G	A	1	2020-08-04	Australia
S_614_G	S	614	SRR12752390	23403	A	G	0,99967	2020-08-04	Australia
N_203_K	N	203	SRR12752390	28881	G	A	0,999596	2020-08-04	Australia
N_204_R	N	204	SRR12752390	28883	G	C	1	2020-08-04	Australia
ORF1ab_300_F	ORF1ab	300	SRR12752391	1163	A	T	1	2020-08-04	Australia
ORF1ab_314_L	ORF1ab	314	SRR12752391	14408	C	T	0,999592	2020-08-04	Australia
S_477_N	S	477	SRR12752391	22992	G	A	1	2020-08-04	Australia
S_614_G	S	614	SRR12752391	23403	A	G	1	2020-08-04	Australia
N_182_S	N	182	SRR12752391	28817	G	T	1	2020-08-04	Australia
N_203_K	N	203	SRR12752391	28881	G	A	1	2020-08-04	Australia
N_204_R	N	204	SRR12752391	28883	G	C	1	2020-08-04	Australia
ORF1ab_300_F	ORF1ab	300	SRR12752393	1163	A	T	0,999413	2020-08-04	Australia
ORF1ab_2144_NA	ORF1ab	2144	SRR12752393	6696	C	+T	0,0571767	2020-08-04	Australia
ORF1ab_314_L	ORF1ab	314	SRR12752393	14408	C	T	1	2020-08-04	Australia
ORF1ab_833_NA	ORF1ab	833	SRR12752393	15965	G	+T	0,0733679	2020-08-04	Australia
S_477_N	S	477	SRR12752393	22992	G	A	1	2020-08-04	Australia
S_614_G	S	614	SRR12752393	23403	A	G	1	2020-08-04	Australia
N_203_K	N	203	SRR12752393	28881	G	A	1	2020-08-04	Australia
N_204_R	N	204	SRR12752393	28883	G	C	1	2020-08-04	Australia
N_208_NA	N	208	SRR12752393	28895	G	-CTA	0,0789737	2020-08-04	Australia
ORF1ab_300_F	ORF1ab	300	SRR12752394	1163	A	T	1	2020-08-03	Australia
ORF1ab_1638_I	ORF1ab	1638	SRR12752394	5178	C	T	0,999674	2020-08-03	Australia
ORF1ab_314_L	ORF1ab	314	SRR12752394	14408	C	T	1	2020-08-03	Australia
ORF1ab_709_N	ORF1ab	709	SRR12752394	15594	G	T	0,999825	2020-08-03	Australia
S_614_G	S	614	SRR12752394	23403	A	G	0,999664	2020-08-03	Australia
N_203_K	N	203	SRR12752394	28881	G	A	1	2020-08-03	Australia
N_204_R	N	204	SRR12752394	28883	G	C	0,998556	2020-08-03	Australia
ORF1ab_300_F	ORF1ab	300	SRR12752395	1163	A	T	0,999412	2020-08-02	Australia
ORF1ab_2495_I	ORF1ab	2495	SRR12752395	7749	C	T	0,07351	2020-08-02	Australia
ORF1ab_314_L	ORF1ab	314	SRR12752395	14408	C	T	0,999727	2020-08-02	Australia
S_477_N	S	477	SRR12752395	22992	G	A	1	2020-08-02	Australia
S_614_G	S	614	SRR12752395	23403	A	G	1	2020-08-02	Australia
ORF3a_78_Y	ORF3a	78	SRR12752395	25624	C	T	0,129989	2020-08-02	Australia
ORF3a_257_S	ORF3a	257	SRR12752395	26162	A	G	0,999522	2020-08-02	Australia
N_203_K	N	203	SRR12752395	28881	G	A	1	2020-08-02	Australia
N_204_R	N	204	SRR12752395	28883	G	C	0,999168	2020-08-02	Australia
ORF1ab_300_F	ORF1ab	300	SRR12752396	1163	A	T	0,999356	2020-07-21	Australia
ORF1ab_314_L	ORF1ab	314	SRR12752396	14408	C	T	0,999461	2020-07-21	Australia
S_477_N	S	477	SRR12752396	22992	G	A	1	2020-07-21	Australia
S_614_G	S	614	SRR12752396	23403	A	G	1	2020-07-21	Australia
N_203_K	N	203	SRR12752396	28881	G	A	1	2020-07-21	Australia
N_204_R	N	204	SRR12752396	28883	G	C	0,998292	2020-07-21	Australia
ORF1ab_300_F	ORF1ab	300	SRR12752397	1163	A	T	0,999081	2020-08-04	Australia
ORF1ab_950_V	ORF1ab	950	SRR12752397	3114	G	T	1	2020-08-04	Australia
ORF1ab_314_L	ORF1ab	314	SRR12752397	14408	C	T	0,999669	2020-08-04	Australia
S_614_G	S	614	SRR12752397	23403	A	G	0,999481	2020-08-04	Australia
N_203_K	N	203	SRR12752397	28881	G	A	0,998843	2020-08-04	Australia
N_204_R	N	204	SRR12752397	28883	G	C	1	2020-08-04	Australia
ORF1ab_300_F	ORF1ab	300	SRR12752398	1163	A	T	0,999483	2020-08-03	Australia
ORF1ab_314_L	ORF1ab	314	SRR12752398	14408	C	T	0,999682	2020-08-03	Australia
S_477_N	S	477	SRR12752398	22992	G	A	1	2020-08-03	Australia
S_614_G	S	614	SRR12752398	23403	A	G	0,999261	2020-08-03	Australia
N_182_S	N	182	SRR12752398	28817	G	T	1	2020-08-03	Australia
N_203_K	N	203	SRR12752398	28881	G	A	0,999463	2020-08-03	Australia
N_204_R	N	204	SRR12752398	28883	G	C	1	2020-08-03	Australia
ORF1ab_300_F	ORF1ab	300	SRR12752399	1163	A	T	0,999069	2020-08-03	Australia
ORF1ab_3603_NA	ORF1ab	3603	SRR12752399	11074	C	+T	0,0613718	2020-08-03	Australia
ORF1ab_3606_NA	ORF1ab	3606	SRR12752399	11082	T	-G	0,108746	2020-08-03	Australia
ORF1ab_3606_F	ORF1ab	3606	SRR12752399	11083	G	T	1	2020-08-03	Australia
ORF1ab_314_L	ORF1ab	314	SRR12752399	14408	C	T	0,999339	2020-08-03	Australia
ORF1ab_709_N	ORF1ab	709	SRR12752399	15594	G	T	0,998641	2020-08-03	Australia
S_614_G	S	614	SRR12752399	23403	A	G	0,999561	2020-08-03	Australia
N_203_K	N	203	SRR12752399	28881	G	A	0,99912	2020-08-03	Australia
N_204_R	N	204	SRR12752399	28883	G	C	0,999565	2020-08-03	Australia
ORF1ab_300_F	ORF1ab	300	SRR12752400	1163	A	T	0,999494	2020-08-04	Australia
ORF1ab_545_Q	ORF1ab	545	SRR12752400	1899	G	A	0,17335	2020-08-04	Australia
ORF1ab_314_L	ORF1ab	314	SRR12752400	14408	C	T	0,999736	2020-08-04	Australia
S_614_G	S	614	SRR12752400	23403	A	G	0,999647	2020-08-04	Australia
N_203_K	N	203	SRR12752400	28881	G	A	1	2020-08-04	Australia
N_204_R	N	204	SRR12752400	28883	G	C	0,999443	2020-08-04	Australia
ORF1ab_300_F	ORF1ab	300	SRR12752401	1163	A	T	1	2020-08-02	Australia
ORF1ab_314_L	ORF1ab	314	SRR12752401	14408	C	T	0,999462	2020-08-02	Australia
S_477_N	S	477	SRR12752401	22992	G	A	1	2020-08-02	Australia
S_614_G	S	614	SRR12752401	23403	A	G	0,999799	2020-08-02	Australia
M_2_S	M	2	SRR12752401	26526	G	T	0,998765	2020-08-02	Australia
N_203_K	N	203	SRR12752401	28881	G	A	0,999475	2020-08-02	Australia
N_204_R	N	204	SRR12752401	28883	G	C	1	2020-08-02	Australia
ORF1ab_300_F	ORF1ab	300	SRR12752403	1163	A	T	1	2020-08-02	Australia
ORF1ab_314_L	ORF1ab	314	SRR12752403	14408	C	T	0,999291	2020-08-02	Australia
S_477_N	S	477	SRR12752403	22992	G	A	1	2020-08-02	Australia
S_614_G	S	614	SRR12752403	23403	A	G	1	2020-08-02	Australia
N_203_K	N	203	SRR12752403	28881	G	A	1	2020-08-02	Australia
N_204_R	N	204	SRR12752403	28883	G	C	1	2020-08-02	Australia
ORF1ab_300_F	ORF1ab	300	SRR12752404	1163	A	T	1	2020-08-03	Australia
ORF1ab_314_L	ORF1ab	314	SRR12752404	14408	C	T	0,999404	2020-08-03	Australia
S_477_N	S	477	SRR12752404	22992	G	A	1	2020-08-03	Australia
S_614_G	S	614	SRR12752404	23403	A	G	0,999813	2020-08-03	Australia
N_182_S	N	182	SRR12752404	28817	G	T	1	2020-08-03	Australia
N_203_K	N	203	SRR12752404	28881	G	A	1	2020-08-03	Australia
N_204_R	N	204	SRR12752404	28883	G	C	1	2020-08-03	Australia
ORF1ab_300_F	ORF1ab	300	SRR12752405	1163	A	T	1	2020-08-03	Australia
ORF1ab_2144_NA	ORF1ab	2144	SRR12752405	6696	C	+T	0,0522609	2020-08-03	Australia
ORF1ab_314_L	ORF1ab	314	SRR12752405	14408	C	T	1	2020-08-03	Australia
S_477_N	S	477	SRR12752405	22992	G	A	1	2020-08-03	Australia
S_614_G	S	614	SRR12752405	23403	A	G	1	2020-08-03	Australia
N_203_K	N	203	SRR12752405	28881	G	A	1	2020-08-03	Australia
N_204_R	N	204	SRR12752405	28883	G	C	0,999585	2020-08-03	Australia
ORF1ab_300_F	ORF1ab	300	SRR12752406	1163	A	T	0,998883	2020-08-03	Australia
ORF1ab_2144_NA	ORF1ab	2144	SRR12752406	6696	C	+T	0,0523187	2020-08-03	Australia
ORF1ab_314_L	ORF1ab	314	SRR12752406	14408	C	T	0,999655	2020-08-03	Australia
S_477_N	S	477	SRR12752406	22992	G	A	1	2020-08-03	Australia
S_614_G	S	614	SRR12752406	23403	A	G	0,999815	2020-08-03	Australia
N_203_K	N	203	SRR12752406	28881	G	A	0,999472	2020-08-03	Australia
N_204_R	N	204	SRR12752406	28883	G	C	1	2020-08-03	Australia
ORF1ab_300_F	ORF1ab	300	SRR12752407	1163	A	T	1	2020-07-21	Australia
ORF1ab_520_V	ORF1ab	520	SRR12752407	1824	C	T	1	2020-07-21	Australia
ORF1ab_314_L	ORF1ab	314	SRR12752407	14408	C	T	0,999695	2020-07-21	Australia
S_614_G	S	614	SRR12752407	23403	A	G	0,998959	2020-07-21	Australia
N_203_K	N	203	SRR12752407	28881	G	A	0,999418	2020-07-21	Australia
N_204_R	N	204	SRR12752407	28883	G	C	1	2020-07-21	Australia
ORF1ab_300_F	ORF1ab	300	SRR12752408	1163	A	T	0,999488	2020-08-04	Australia
ORF1ab_3736_F	ORF1ab	3736	SRR12752408	11471	C	T	0,340611	2020-08-04	Australia
ORF1ab_4292_I	ORF1ab	4292	SRR12752408	13140	C	T	0,384542	2020-08-04	Australia
ORF1ab_314_L	ORF1ab	314	SRR12752408	14408	C	T	1	2020-08-04	Australia
ORF1ab_709_N	ORF1ab	709	SRR12752408	15594	G	T	0,999762	2020-08-04	Australia
S_614_G	S	614	SRR12752408	23403	A	G	0,999868	2020-08-04	Australia
S_783_V	S	783	SRR12752408	23910	C	T	0,999404	2020-08-04	Australia
N_203_K	N	203	SRR12752408	28881	G	A	0,998572	2020-08-04	Australia
N_204_R	N	204	SRR12752408	28883	G	C	0,999646	2020-08-04	Australia
ORF1ab_300_F	ORF1ab	300	SRR12752409	1163	A	T	0,999598	2020-07-12	Australia
ORF1ab_314_L	ORF1ab	314	SRR12752409	14408	C	T	0,999614	2020-07-12	Australia
S_614_G	S	614	SRR12752409	23403	A	G	0,999852	2020-07-12	Australia
N_203_K	N	203	SRR12752409	28881	G	A	1	2020-07-12	Australia
N_204_R	N	204	SRR12752409	28883	G	C	0,999542	2020-07-12	Australia
ORF1ab_300_F	ORF1ab	300	SRR12752410	1163	A	T	1	2020-08-04	Australia
ORF1ab_3615_V	ORF1ab	3615	SRR12752410	11109	C	T	0,999594	2020-08-04	Australia
ORF1ab_314_L	ORF1ab	314	SRR12752410	14408	C	T	0,99894	2020-08-04	Australia
ORF1ab_1382_D	ORF1ab	1382	SRR12752410	17611	A	G	0,0556344	2020-08-04	Australia
S_614_G	S	614	SRR12752410	23403	A	G	0,999317	2020-08-04	Australia
N_203_K	N	203	SRR12752410	28881	G	A	1	2020-08-04	Australia
N_204_R	N	204	SRR12752410	28883	G	C	1	2020-08-04	Australia
ORF1ab_300_F	ORF1ab	300	SRR12752411	1163	A	T	1	2020-08-04	Australia
ORF1ab_314_L	ORF1ab	314	SRR12752411	14408	C	T	0,999679	2020-08-04	Australia
ORF1ab_1701_F	ORF1ab	1701	SRR12752411	18568	C	T	1	2020-08-04	Australia
S_477_N	S	477	SRR12752411	22992	G	A	1	2020-08-04	Australia
S_614_G	S	614	SRR12752411	23403	A	G	0,999806	2020-08-04	Australia
N_203_K	N	203	SRR12752411	28881	G	A	1	2020-08-04	Australia
N_204_R	N	204	SRR12752411	28883	G	C	1	2020-08-04	Australia
ORF1ab_300_F	ORF1ab	300	SRR12752412	1163	A	T	0,998853	2020-08-03	Australia
ORF1ab_314_L	ORF1ab	314	SRR12752412	14408	C	T	1	2020-08-03	Australia
S_477_N	S	477	SRR12752412	22992	G	A	1	2020-08-03	Australia
S_614_G	S	614	SRR12752412	23403	A	G	1	2020-08-03	Australia
N_182_S	N	182	SRR12752412	28817	G	T	0,999586	2020-08-03	Australia
N_203_K	N	203	SRR12752412	28881	G	A	0,999456	2020-08-03	Australia
N_204_R	N	204	SRR12752412	28883	G	C	1	2020-08-03	Australia
ORF1ab_300_F	ORF1ab	300	SRR12752413	1163	A	T	0,999476	2020-08-03	Australia
ORF1ab_314_L	ORF1ab	314	SRR12752413	14408	C	T	1	2020-08-03	Australia
S_477_N	S	477	SRR12752413	22992	G	A	0,99827	2020-08-03	Australia
S_614_G	S	614	SRR12752413	23403	A	G	0,999808	2020-08-03	Australia
N_182_S	N	182	SRR12752413	28817	G	T	0,998768	2020-08-03	Australia
N_203_K	N	203	SRR12752413	28881	G	A	1	2020-08-03	Australia
N_204_R	N	204	SRR12752413	28883	G	C	0,999482	2020-08-03	Australia
ORF1ab_300_F	ORF1ab	300	SRR12752415	1163	A	T	1	2020-08-02	Australia
ORF1ab_1718_S	ORF1ab	1718	SRR12752415	5417	T	A	0,0817359	2020-08-02	Australia
ORF1ab_1794_I	ORF1ab	1794	SRR12752415	5646	C	T	0,74463	2020-08-02	Australia
ORF1ab_314_L	ORF1ab	314	SRR12752415	14408	C	T	0,999736	2020-08-02	Australia
ORF1ab_709_N	ORF1ab	709	SRR12752415	15594	G	T	0,9996	2020-08-02	Australia
S_477_N	S	477	SRR12752415	22992	G	A	1	2020-08-02	Australia
S_614_G	S	614	SRR12752415	23403	A	G	0,999697	2020-08-02	Australia
N_203_K	N	203	SRR12752415	28881	G	A	1	2020-08-02	Australia
N_204_R	N	204	SRR12752415	28883	G	C	0,999613	2020-08-02	Australia
ORF1ab_143_S	ORF1ab	143	SRR12752416	693	T	C	0,106063	2020-08-04	Australia
ORF1ab_300_F	ORF1ab	300	SRR12752416	1163	A	T	0,999396	2020-08-04	Australia
ORF1ab_1853_F	ORF1ab	1853	SRR12752416	5822	C	T	0,238328	2020-08-04	Australia
ORF1ab_3090_I	ORF1ab	3090	SRR12752416	9534	C	T	1	2020-08-04	Australia
ORF1ab_314_L	ORF1ab	314	SRR12752416	14408	C	T	0,999462	2020-08-04	Australia
ORF1ab_709_N	ORF1ab	709	SRR12752416	15594	G	T	0,998241	2020-08-04	Australia
S_614_G	S	614	SRR12752416	23403	A	G	0,999751	2020-08-04	Australia
ORF3a_32_I	ORF3a	32	SRR12752416	25487	C	T	0,0529364	2020-08-04	Australia
N_203_K	N	203	SRR12752416	28881	G	A	0,999683	2020-08-04	Australia
N_204_R	N	204	SRR12752416	28883	G	C	0,999684	2020-08-04	Australia
ORF1ab_300_F	ORF1ab	300	SRR12752418	1163	A	T	0,999464	2020-07-23	Australia
ORF1ab_950_V	ORF1ab	950	SRR12752418	3114	G	T	1	2020-07-23	Australia
ORF1ab_3166_F	ORF1ab	3166	SRR12752418	9761	G	T	0,0600649	2020-07-23	Australia
ORF1ab_314_L	ORF1ab	314	SRR12752418	14408	C	T	1	2020-07-23	Australia
S_614_G	S	614	SRR12752418	23403	A	G	1	2020-07-23	Australia
N_203_K	N	203	SRR12752418	28881	G	A	1	2020-07-23	Australia
N_204_R	N	204	SRR12752418	28883	G	C	1	2020-07-23	Australia
ORF1ab_300_F	ORF1ab	300	SRR12752419	1163	A	T	0,999697	2020-07-12	Australia
ORF1ab_314_L	ORF1ab	314	SRR12752419	14408	C	T	1	2020-07-12	Australia
S_614_G	S	614	SRR12752419	23403	A	G	0,999784	2020-07-12	Australia
N_187_L	N	187	SRR12752419	28833	C	T	0,0657084	2020-07-12	Australia
N_203_K	N	203	SRR12752419	28881	G	A	0,999624	2020-07-12	Australia
N_204_R	N	204	SRR12752419	28883	G	C	0,999625	2020-07-12	Australia
ORF1ab_300_F	ORF1ab	300	SRR12752420	1163	A	T	0,999478	2020-08-04	Australia
ORF1ab_258_N	ORF1ab	258	SRR12752420	14241	G	T	0,999755	2020-08-04	Australia
ORF1ab_314_L	ORF1ab	314	SRR12752420	14408	C	T	0,999691	2020-08-04	Australia
S_477_N	S	477	SRR12752420	22992	G	A	1	2020-08-04	Australia
S_614_G	S	614	SRR12752420	23403	A	G	0,999291	2020-08-04	Australia
N_203_K	N	203	SRR12752420	28881	G	A	1	2020-08-04	Australia
N_204_R	N	204	SRR12752420	28883	G	C	1	2020-08-04	Australia
ORF1ab_300_F	ORF1ab	300	SRR12752421	1163	A	T	0,999751	2020-08-04	Australia
ORF1ab_940_D	ORF1ab	940	SRR12752421	3085	G	T	0,963375	2020-08-04	Australia
ORF1ab_314_L	ORF1ab	314	SRR12752421	14408	C	T	0,999296	2020-08-04	Australia
S_614_G	S	614	SRR12752421	23403	A	G	0,999894	2020-08-04	Australia
N_203_K	N	203	SRR12752421	28881	G	A	0,999722	2020-08-04	Australia
N_204_R	N	204	SRR12752421	28883	G	C	0,999447	2020-08-04	Australia
ORF1ab_300_F	ORF1ab	300	SRR12752423	1163	A	T	0,999636	2020-07-27	Australia
ORF1ab_314_L	ORF1ab	314	SRR12752423	14408	C	T	0,999781	2020-07-27	Australia
S_477_N	S	477	SRR12752423	22992	G	A	1	2020-07-27	Australia
S_614_G	S	614	SRR12752423	23403	A	G	0,999035	2020-07-27	Australia
N_203_K	N	203	SRR12752423	28881	G	A	1	2020-07-27	Australia
N_204_R	N	204	SRR12752423	28883	G	C	0,999361	2020-07-27	Australia
N_230_F	N	230	SRR12752423	28961	C	T	1	2020-07-27	Australia
ORF1ab_300_F	ORF1ab	300	SRR12752424	1163	A	T	0,999251	2020-07-27	Australia
ORF1ab_314_L	ORF1ab	314	SRR12752424	14408	C	T	0,999781	2020-07-27	Australia
S_477_N	S	477	SRR12752424	22992	G	A	0,998818	2020-07-27	Australia
S_614_G	S	614	SRR12752424	23403	A	G	0,999769	2020-07-27	Australia
N_203_K	N	203	SRR12752424	28881	G	A	1	2020-07-27	Australia
N_204_R	N	204	SRR12752424	28883	G	C	1	2020-07-27	Australia
ORF1ab_300_F	ORF1ab	300	SRR12752425	1163	A	T	0,999097	2020-07-27	Australia
ORF1ab_950_V	ORF1ab	950	SRR12752425	3114	G	T	0,999805	2020-07-27	Australia
ORF1ab_1344_I	ORF1ab	1344	SRR12752425	4296	C	T	0,99971	2020-07-27	Australia
ORF1ab_2739_S	ORF1ab	2739	SRR12752425	8480	C	T	1	2020-07-27	Australia
ORF1ab_314_L	ORF1ab	314	SRR12752425	14408	C	T	1	2020-07-27	Australia
S_477_N	S	477	SRR12752425	22992	G	A	1	2020-07-27	Australia
S_614_G	S	614	SRR12752425	23403	A	G	0,999819	2020-07-27	Australia
N_203_K	N	203	SRR12752425	28881	G	A	0,998577	2020-07-27	Australia
N_204_R	N	204	SRR12752425	28883	G	C	0,999307	2020-07-27	Australia
ORF1ab_300_F	ORF1ab	300	SRR12752426	1163	A	T	1	2020-07-27	Australia
ORF1ab_950_V	ORF1ab	950	SRR12752426	3114	G	T	0,999398	2020-07-27	Australia
ORF1ab_967_V	ORF1ab	967	SRR12752426	3165	C	T	0,0509091	2020-07-27	Australia
ORF1ab_314_L	ORF1ab	314	SRR12752426	14408	C	T	0,999675	2020-07-27	Australia
S_477_N	S	477	SRR12752426	22992	G	A	1	2020-07-27	Australia
S_614_G	S	614	SRR12752426	23403	A	G	0,999665	2020-07-27	Australia
N_203_K	N	203	SRR12752426	28881	G	A	1	2020-07-27	Australia
N_204_R	N	204	SRR12752426	28883	G	C	1	2020-07-27	Australia
ORF1ab_161_NA	ORF1ab	161	SRR12752427	746	T	-GG	0,0666148	2020-07-25	Australia
ORF1ab_164_N	ORF1ab	164	SRR12752427	757	A	T	0,0850059	2020-07-25	Australia
ORF1ab_300_F	ORF1ab	300	SRR12752427	1163	A	T	0,99985	2020-07-25	Australia
ORF1ab_526_NA	ORF1ab	526	SRR12752427	1842	A	-G	0,0820611	2020-07-25	Australia
ORF1ab_907_NA	ORF1ab	907	SRR12752427	2986	A	+T	0,0796899	2020-07-25	Australia
ORF1ab_2037_Y	ORF1ab	2037	SRR12752427	6374	G	T	0,0526956	2020-07-25	Australia
ORF1ab_2144_NA	ORF1ab	2144	SRR12752427	6696	C	+T	0,084549	2020-07-25	Australia
ORF1ab_2607_Q	ORF1ab	2607	SRR12752427	8084	G	C	0,0654116	2020-07-25	Australia
ORF1ab_2678_NA	ORF1ab	2678	SRR12752427	8298	A	-C	0,0687754	2020-07-25	Australia
ORF1ab_3081_D	ORF1ab	3081	SRR12752427	9506	A	G	0,0913256	2020-07-25	Australia
ORF1ab_3452_K	ORF1ab	3452	SRR12752427	10619	C	A	0,0764133	2020-07-25	Australia
ORF1ab_3797_L	ORF1ab	3797	SRR12752427	11654	T	C	0,0789323	2020-07-25	Australia
ORF1ab_4205_T	ORF1ab	4205	SRR12752427	12879	T	C	0,0785445	2020-07-25	Australia
ORF1ab_314_L	ORF1ab	314	SRR12752427	14408	C	T	0,999668	2020-07-25	Australia
ORF1ab_593_NA	ORF1ab	593	SRR12752427	15245	T	-AA	0,0528865	2020-07-25	Australia
ORF1ab_2389_NA	ORF1ab	2389	SRR12752427	20634	A	-G	0,0510916	2020-07-25	Australia
ORF1ab_2411_F	ORF1ab	2411	SRR12752427	20698	C	T	0,050953	2020-07-25	Australia
S_614_G	S	614	SRR12752427	23403	A	G	0,999856	2020-07-25	Australia
S_938_NA	S	938	SRR12752427	24374	C	-T	0,0505982	2020-07-25	Australia
S_981_NA	S	981	SRR12752427	24503	C	-T	0,0643139	2020-07-25	Australia
S_993_NA	S	993	SRR12752427	24541	T	-G	0,082154	2020-07-25	Australia
ORF3a_186_NA	ORF3a	186	SRR12752427	25948	A	-T	0,0555556	2020-07-25	Australia
ORF3a_197_NA	ORF3a	197	SRR12752427	25982	T	-A	0,0572597	2020-07-25	Australia
ORF7a_37_NA	ORF7a	37	SRR12752427	27504	T	-G	0,0537492	2020-07-25	Australia
ORF7a_70_NA	ORF7a	70	SRR12752427	27603	C	-G	0,0540541	2020-07-25	Australia
ORF8_107_NA	ORF8	107	SRR12752427	28214	C	+T	0,0668107	2020-07-25	Australia
N_72_A	N	72	SRR12752427	28488	T	C	0,0583273	2020-07-25	Australia
N_121_F	N	121	SRR12752427	28634	C	T	0,0521102	2020-07-25	Australia
N_203_K	N	203	SRR12752427	28881	G	A	1	2020-07-25	Australia
N_204_R	N	204	SRR12752427	28883	G	C	1	2020-07-25	Australia
ORF1ab_300_F	ORF1ab	300	SRR12752428	1163	A	T	1	2020-07-27	Australia
ORF1ab_950_V	ORF1ab	950	SRR12752428	3114	G	T	0,982754	2020-07-27	Australia
ORF1ab_1344_I	ORF1ab	1344	SRR12752428	4296	C	T	0,978123	2020-07-27	Australia
ORF1ab_2739_S	ORF1ab	2739	SRR12752428	8480	C	T	0,963361	2020-07-27	Australia
ORF1ab_31_A	ORF1ab	31	SRR12752428	13559	A	C	0,0909091	2020-07-27	Australia
ORF1ab_314_L	ORF1ab	314	SRR12752428	14408	C	T	1	2020-07-27	Australia
ORF1ab_833_NA	ORF1ab	833	SRR12752428	15965	G	+T	0,0566912	2020-07-27	Australia
ORF1ab_1692_NA	ORF1ab	1692	SRR12752428	18541	C	-A	0,0560847	2020-07-27	Australia
S_614_G	S	614	SRR12752428	23403	A	G	0,999562	2020-07-27	Australia
ORF7a_120_I	ORF7a	120	SRR12752428	27752	C	T	0,0615672	2020-07-27	Australia
N_203_K	N	203	SRR12752428	28881	G	A	1	2020-07-27	Australia
N_204_R	N	204	SRR12752428	28883	G	C	1	2020-07-27	Australia
N_244_K	N	244	SRR12752428	29003	C	A	0,0717345	2020-07-27	Australia
ORF1ab_300_F	ORF1ab	300	SRR12752429	1163	A	T	0,99911	2020-07-28	Australia
ORF1ab_379_E	ORF1ab	379	SRR12752429	1401	G	A	0,321671	2020-07-28	Australia
ORF1ab_4136_V	ORF1ab	4136	SRR12752429	12672	C	T	0,694304	2020-07-28	Australia
ORF1ab_314_L	ORF1ab	314	SRR12752429	14408	C	T	1	2020-07-28	Australia
ORF1ab_1701_F	ORF1ab	1701	SRR12752429	18568	C	T	1	2020-07-28	Australia
S_477_N	S	477	SRR12752429	22992	G	A	1	2020-07-28	Australia
S_614_G	S	614	SRR12752429	23403	A	G	0,999454	2020-07-28	Australia
N_203_K	N	203	SRR12752429	28881	G	A	1	2020-07-28	Australia
N_204_R	N	204	SRR12752429	28883	G	C	1	2020-07-28	Australia
ORF1ab_300_F	ORF1ab	300	SRR12752430	1163	A	T	0,99925	2020-07-28	Australia
ORF1ab_610_L	ORF1ab	610	SRR12752430	2094	C	T	0,0720339	2020-07-28	Australia
ORF1ab_887_P	ORF1ab	887	SRR12752430	2924	T	C	0,0515067	2020-07-28	Australia
ORF1ab_1475_NA	ORF1ab	1475	SRR12752430	4688	G	+T	0,0501645	2020-07-28	Australia
ORF1ab_2144_NA	ORF1ab	2144	SRR12752430	6696	C	+T	0,095122	2020-07-28	Australia
ORF1ab_314_L	ORF1ab	314	SRR12752430	14408	C	T	0,999582	2020-07-28	Australia
ORF1ab_833_NA	ORF1ab	833	SRR12752430	15965	G	+T	0,0846783	2020-07-28	Australia
ORF1ab_1546_H	ORF1ab	1546	SRR12752430	18105	G	T	0,0678961	2020-07-28	Australia
ORF1ab_1637_I	ORF1ab	1637	SRR12752430	18377	C	T	0,0792453	2020-07-28	Australia
ORF1ab_2282_P	ORF1ab	2282	SRR12752430	20311	G	C	0,0596026	2020-07-28	Australia
S_614_G	S	614	SRR12752430	23403	A	G	1	2020-07-28	Australia
N_203_K	N	203	SRR12752430	28881	G	A	1	2020-07-28	Australia
N_204_R	N	204	SRR12752430	28883	G	C	1	2020-07-28	Australia
N_298_NA	N	298	SRR12752430	29167	C	-A	0,0575342	2020-07-28	Australia
N_398_P	N	398	SRR12752430	29465	G	C	0,0723214	2020-07-28	Australia
ORF1ab_300_F	ORF1ab	300	SRR12752431	1163	A	T	0,999189	2020-07-28	Australia
ORF1ab_950_V	ORF1ab	950	SRR12752431	3114	G	T	0,999794	2020-07-28	Australia
ORF1ab_2144_NA	ORF1ab	2144	SRR12752431	6696	C	+T	0,0530165	2020-07-28	Australia
ORF1ab_314_L	ORF1ab	314	SRR12752431	14408	C	T	1	2020-07-28	Australia
S_614_G	S	614	SRR12752431	23403	A	G	1	2020-07-28	Australia
N_203_K	N	203	SRR12752431	28881	G	A	1	2020-07-28	Australia
N_204_R	N	204	SRR12752431	28883	G	C	1	2020-07-28	Australia
ORF10_24_C	ORF10	24	SRR12752431	29627	C	T	1	2020-07-28	Australia
ORF1ab_300_F	ORF1ab	300	SRR12752432	1163	A	T	0,998875	2020-07-22	Australia
ORF1ab_314_L	ORF1ab	314	SRR12752432	14408	C	T	1	2020-07-22	Australia
S_477_N	S	477	SRR12752432	22992	G	A	1	2020-07-22	Australia
S_614_G	S	614	SRR12752432	23403	A	G	0,999525	2020-07-22	Australia
N_203_K	N	203	SRR12752432	28881	G	A	1	2020-07-22	Australia
N_204_R	N	204	SRR12752432	28883	G	C	0,999311	2020-07-22	Australia
ORF1ab_202_*	ORF1ab	202	SRR12752433	869	A	T	0,0573846	2020-07-28	Australia
ORF1ab_300_F	ORF1ab	300	SRR12752433	1163	A	T	1	2020-07-28	Australia
ORF1ab_946_NA	ORF1ab	946	SRR12752433	3101	C	+A	0,0634921	2020-07-28	Australia
ORF1ab_950_V	ORF1ab	950	SRR12752433	3114	G	T	0,999678	2020-07-28	Australia
ORF1ab_1032_F	ORF1ab	1032	SRR12752433	3361	A	T	0,0614997	2020-07-28	Australia
ORF1ab_1516_C	ORF1ab	1516	SRR12752433	4812	A	G	0,05442	2020-07-28	Australia
ORF1ab_1715_F	ORF1ab	1715	SRR12752433	5410	A	C	0,0690909	2020-07-28	Australia
ORF1ab_2144_NA	ORF1ab	2144	SRR12752433	6696	C	+T	0,0724116	2020-07-28	Australia
ORF1ab_2607_G	ORF1ab	2607	SRR12752433	8085	A	G	0,0521916	2020-07-28	Australia
ORF1ab_3076_Y	ORF1ab	3076	SRR12752433	9491	C	T	0,055051	2020-07-28	Australia
ORF1ab_3097_NA	ORF1ab	3097	SRR12752433	9554	G	+T	0,0502943	2020-07-28	Australia
ORF1ab_3281_L	ORF1ab	3281	SRR12752433	10106	G	C	0,212919	2020-07-28	Australia
ORF1ab_115_I	ORF1ab	115	SRR12752433	13812	G	T	0,0557649	2020-07-28	Australia
ORF1ab_314_L	ORF1ab	314	SRR12752433	14408	C	T	0,99916	2020-07-28	Australia
ORF1ab_1461_V	ORF1ab	1461	SRR12752433	17849	G	T	0,0634146	2020-07-28	Australia
ORF1ab_1882_NA	ORF1ab	1882	SRR12752433	19113	C	-A	0,0550441	2020-07-28	Australia
ORF1ab_1893_P	ORF1ab	1893	SRR12752433	19144	T	C	0,0609094	2020-07-28	Australia
S_614_G	S	614	SRR12752433	23403	A	G	1	2020-07-28	Australia
S_863_NA	S	863	SRR12752433	24150	C	-T	0,0867052	2020-07-28	Australia
ORF3a_94_F	ORF3a	94	SRR12752433	25672	C	T	0,897196	2020-07-28	Australia
ORF8_29_NA	ORF8	29	SRR12752433	27978	C	-A	0,0652959	2020-07-28	Australia
N_203_K	N	203	SRR12752433	28881	G	A	1	2020-07-28	Australia
N_204_R	N	204	SRR12752433	28883	G	C	1	2020-07-28	Australia
N_360_NA	N	360	SRR12752433	29353	C	+A	0,0877483	2020-07-28	Australia
ORF1ab_300_F	ORF1ab	300	SRR12752434	1163	A	T	0,998752	2020-07-27	Australia
ORF1ab_950_V	ORF1ab	950	SRR12752434	3114	G	T	1	2020-07-27	Australia
ORF1ab_314_L	ORF1ab	314	SRR12752434	14408	C	T	0,999691	2020-07-27	Australia
S_477_N	S	477	SRR12752434	22992	G	A	1	2020-07-27	Australia
S_614_G	S	614	SRR12752434	23403	A	G	1	2020-07-27	Australia
N_203_K	N	203	SRR12752434	28881	G	A	1	2020-07-27	Australia
N_204_R	N	204	SRR12752434	28883	G	C	1	2020-07-27	Australia
ORF1ab_300_F	ORF1ab	300	SRR12752435	1163	A	T	1	2020-07-28	Australia
ORF1ab_950_V	ORF1ab	950	SRR12752435	3114	G	T	0,999736	2020-07-28	Australia
ORF1ab_314_L	ORF1ab	314	SRR12752435	14408	C	T	0,99972	2020-07-28	Australia
ORF1ab_2247_R	ORF1ab	2247	SRR12752435	20207	A	G	0,154858	2020-07-28	Australia
S_477_N	S	477	SRR12752435	22992	G	A	1	2020-07-28	Australia
S_614_G	S	614	SRR12752435	23403	A	G	1	2020-07-28	Australia
N_203_K	N	203	SRR12752435	28881	G	A	1	2020-07-28	Australia
N_204_R	N	204	SRR12752435	28883	G	C	1	2020-07-28	Australia
ORF1ab_300_F	ORF1ab	300	SRR12752436	1163	A	T	0,999113	2020-07-28	Australia
ORF1ab_950_V	ORF1ab	950	SRR12752436	3114	G	T	0,999742	2020-07-28	Australia
ORF1ab_314_L	ORF1ab	314	SRR12752436	14408	C	T	0,999703	2020-07-28	Australia
S_477_N	S	477	SRR12752436	22992	G	A	1	2020-07-28	Australia
S_614_G	S	614	SRR12752436	23403	A	G	1	2020-07-28	Australia
N_203_K	N	203	SRR12752436	28881	G	A	0,999096	2020-07-28	Australia
N_204_R	N	204	SRR12752436	28883	G	C	1	2020-07-28	Australia
ORF1ab_300_F	ORF1ab	300	SRR12752437	1163	A	T	0,99935	2020-07-28	Australia
ORF1ab_314_L	ORF1ab	314	SRR12752437	14408	C	T	0,999587	2020-07-28	Australia
S_477_N	S	477	SRR12752437	22992	G	A	1	2020-07-28	Australia
S_614_G	S	614	SRR12752437	23403	A	G	0,999802	2020-07-28	Australia
ORF3a_78_Y	ORF3a	78	SRR12752437	25624	C	T	1	2020-07-28	Australia
ORF3a_241_D	ORF3a	241	SRR12752437	26115	A	C	0,113033	2020-07-28	Australia
N_203_K	N	203	SRR12752437	28881	G	A	1	2020-07-28	Australia
N_204_R	N	204	SRR12752437	28883	G	C	0,999344	2020-07-28	Australia
ORF1ab_300_F	ORF1ab	300	SRR12752438	1163	A	T	0,999395	2020-07-28	Australia
ORF1ab_314_L	ORF1ab	314	SRR12752438	14408	C	T	0,999616	2020-07-28	Australia
S_477_N	S	477	SRR12752438	22992	G	A	1	2020-07-28	Australia
S_614_G	S	614	SRR12752438	23403	A	G	1	2020-07-28	Australia
ORF3a_176_I	ORF3a	176	SRR12752438	25919	C	T	0,06	2020-07-28	Australia
N_203_K	N	203	SRR12752438	28881	G	A	1	2020-07-28	Australia
N_204_R	N	204	SRR12752438	28883	G	C	1	2020-07-28	Australia
ORF1ab_300_F	ORF1ab	300	SRR12752439	1163	A	T	1	2020-07-28	Australia
ORF1ab_314_L	ORF1ab	314	SRR12752439	14408	C	T	0,998672	2020-07-28	Australia
S_477_N	S	477	SRR12752439	22992	G	A	1	2020-07-28	Australia
S_614_G	S	614	SRR12752439	23403	A	G	1	2020-07-28	Australia
ORF8_119_NA	ORF8	119	SRR12752439	28250	T	+CTG	0,831224	2020-07-28	Australia
ORF8_120_NA	ORF8	120	SRR12752439	28253	C	-A	0,970346	2020-07-28	Australia
N_203_K	N	203	SRR12752439	28881	G	A	0,992647	2020-07-28	Australia
N_204_R	N	204	SRR12752439	28883	G	C	1	2020-07-28	Australia
ORF1ab_300_F	ORF1ab	300	SRR12752440	1163	A	T	1	2020-07-28	Australia
ORF1ab_379_E	ORF1ab	379	SRR12752440	1401	G	A	0,238225	2020-07-28	Australia
ORF1ab_4136_V	ORF1ab	4136	SRR12752440	12672	C	T	0,757922	2020-07-28	Australia
ORF1ab_314_L	ORF1ab	314	SRR12752440	14408	C	T	0,999831	2020-07-28	Australia
ORF1ab_1701_F	ORF1ab	1701	SRR12752440	18568	C	T	0,960784	2020-07-28	Australia
S_614_G	S	614	SRR12752440	23403	A	G	1	2020-07-28	Australia
N_203_K	N	203	SRR12752440	28881	G	A	1	2020-07-28	Australia
N_204_R	N	204	SRR12752440	28883	G	C	1	2020-07-28	Australia
ORF1ab_300_F	ORF1ab	300	SRR12752441	1163	A	T	0,999802	2020-07-28	Australia
ORF1ab_417_Y	ORF1ab	417	SRR12752441	1514	C	T	0,0511311	2020-07-28	Australia
ORF1ab_1506_L	ORF1ab	1506	SRR12752441	4782	C	T	0,192439	2020-07-28	Australia
ORF1ab_314_L	ORF1ab	314	SRR12752441	14408	C	T	0,999657	2020-07-28	Australia
S_477_N	S	477	SRR12752441	22992	G	A	1	2020-07-28	Australia
S_614_G	S	614	SRR12752441	23403	A	G	0,999708	2020-07-28	Australia
N_203_K	N	203	SRR12752441	28881	G	A	1	2020-07-28	Australia
N_204_R	N	204	SRR12752441	28883	G	C	1	2020-07-28	Australia
ORF1ab_300_F	ORF1ab	300	SRR12752442	1163	A	T	0,999518	2020-07-28	Australia
ORF1ab_2584_V	ORF1ab	2584	SRR12752442	8016	C	T	0,291908	2020-07-28	Australia
ORF1ab_314_L	ORF1ab	314	SRR12752442	14408	C	T	0,999276	2020-07-28	Australia
ORF1ab_629_F	ORF1ab	629	SRR12752442	15352	C	T	1	2020-07-28	Australia
ORF1ab_1219_T	ORF1ab	1219	SRR12752442	17122	G	A	0,27304	2020-07-28	Australia
S_477_N	S	477	SRR12752442	22992	G	A	1	2020-07-28	Australia
S_614_G	S	614	SRR12752442	23403	A	G	0,999333	2020-07-28	Australia
ORF3a_257_S	ORF3a	257	SRR12752442	26162	A	G	0,99973	2020-07-28	Australia
ORF7b_20_F	ORF7b	20	SRR12752442	27813	C	T	0,40584	2020-07-28	Australia
N_203_K	N	203	SRR12752442	28881	G	A	1	2020-07-28	Australia
N_204_R	N	204	SRR12752442	28883	G	C	1	2020-07-28	Australia
ORF1ab_300_F	ORF1ab	300	SRR12752443	1163	A	T	1	2020-07-21	Australia
ORF1ab_314_L	ORF1ab	314	SRR12752443	14408	C	T	1	2020-07-21	Australia
ORF1ab_1681_F	ORF1ab	1681	SRR12752443	18508	C	T	0,404416	2020-07-21	Australia
S_477_N	S	477	SRR12752443	22992	G	A	1	2020-07-21	Australia
S_614_G	S	614	SRR12752443	23403	A	G	0,999749	2020-07-21	Australia
N_203_K	N	203	SRR12752443	28881	G	A	1	2020-07-21	Australia
N_204_R	N	204	SRR12752443	28883	G	C	0,999254	2020-07-21	Australia
N_279_Q	N	279	SRR12752443	29109	C	A	0,363237	2020-07-21	Australia
ORF1ab_300_F	ORF1ab	300	SRR12752444	1163	A	T	0,999489	2020-07-28	Australia
ORF1ab_314_L	ORF1ab	314	SRR12752444	14408	C	T	1	2020-07-28	Australia
S_477_N	S	477	SRR12752444	22992	G	A	1	2020-07-28	Australia
S_614_G	S	614	SRR12752444	23403	A	G	0,999836	2020-07-28	Australia
ORF3a_257_S	ORF3a	257	SRR12752444	26162	A	G	0,999619	2020-07-28	Australia
ORF6_51_R	ORF6	51	SRR12752444	27353	A	G	0,248999	2020-07-28	Australia
N_203_K	N	203	SRR12752444	28881	G	A	0,999558	2020-07-28	Australia
N_204_R	N	204	SRR12752444	28883	G	C	0,999146	2020-07-28	Australia
ORF1ab_300_F	ORF1ab	300	SRR12752445	1163	A	T	0,999696	2020-07-28	Australia
ORF1ab_314_L	ORF1ab	314	SRR12752445	14408	C	T	0,999813	2020-07-28	Australia
S_477_N	S	477	SRR12752445	22992	G	A	0,998958	2020-07-28	Australia
S_614_G	S	614	SRR12752445	23403	A	G	0,999785	2020-07-28	Australia
ORF3a_257_S	ORF3a	257	SRR12752445	26162	A	G	0,980978	2020-07-28	Australia
N_203_K	N	203	SRR12752445	28881	G	A	0,999414	2020-07-28	Australia
N_204_R	N	204	SRR12752445	28883	G	C	0,998873	2020-07-28	Australia
ORF1ab_300_F	ORF1ab	300	SRR12752446	1163	A	T	1	2020-07-28	Australia
ORF1ab_314_L	ORF1ab	314	SRR12752446	14408	C	T	0,99962	2020-07-28	Australia
S_477_N	S	477	SRR12752446	22992	G	A	1	2020-07-28	Australia
S_614_G	S	614	SRR12752446	23403	A	G	0,999665	2020-07-28	Australia
ORF3a_257_S	ORF3a	257	SRR12752446	26162	A	G	0,931068	2020-07-28	Australia
N_203_K	N	203	SRR12752446	28881	G	A	1	2020-07-28	Australia
N_204_R	N	204	SRR12752446	28883	G	C	1	2020-07-28	Australia
ORF1ab_300_F	ORF1ab	300	SRR12752449	1163	A	T	1	2020-07-13	Australia
ORF1ab_838_N	ORF1ab	838	SRR12752449	2778	G	A	0,998926	2020-07-13	Australia
ORF1ab_314_L	ORF1ab	314	SRR12752449	14408	C	T	0,999636	2020-07-13	Australia
S_477_N	S	477	SRR12752449	22992	G	A	1	2020-07-13	Australia
S_614_G	S	614	SRR12752449	23403	A	G	0,999714	2020-07-13	Australia
S_698_L	S	698	SRR12752449	23655	C	T	1	2020-07-13	Australia
S_812_S	S	812	SRR12752449	23996	C	T	0,361039	2020-07-13	Australia
N_203_K	N	203	SRR12752449	28881	G	A	0,998388	2020-07-13	Australia
N_204_R	N	204	SRR12752449	28883	G	C	0,999227	2020-07-13	Australia
ORF1ab_300_F	ORF1ab	300	SRR12752450	1163	A	T	1	2020-07-05	Australia
ORF1ab_2277_A	ORF1ab	2277	SRR12752450	7094	A	G	1	2020-07-05	Australia
ORF1ab_314_L	ORF1ab	314	SRR12752450	14408	C	T	1	2020-07-05	Australia
S_330_S	S	330	SRR12752450	22550	C	T	0,159714	2020-07-05	Australia
S_614_G	S	614	SRR12752450	23403	A	G	0,999518	2020-07-05	Australia
S_1182_Q	S	1182	SRR12752450	25106	G	C	0,0590383	2020-07-05	Australia
N_203_K	N	203	SRR12752450	28881	G	A	0,999171	2020-07-05	Australia
N_204_R	N	204	SRR12752450	28883	G	C	1	2020-07-05	Australia
ORF1ab_300_F	ORF1ab	300	SRR12752453	1163	A	T	0,999571	2020-06-29	Australia
ORF1ab_727_I	ORF1ab	727	SRR12752453	2445	C	T	0,99964	2020-06-29	Australia
ORF1ab_314_L	ORF1ab	314	SRR12752453	14408	C	T	1	2020-06-29	Australia
S_614_G	S	614	SRR12752453	23403	A	G	1	2020-06-29	Australia
N_203_K	N	203	SRR12752453	28881	G	A	0,999226	2020-06-29	Australia
N_204_R	N	204	SRR12752453	28883	G	C	1	2020-06-29	Australia
ORF1ab_300_F	ORF1ab	300	SRR12752454	1163	A	T	1	2020-06-30	Australia
ORF1ab_314_L	ORF1ab	314	SRR12752454	14408	C	T	1	2020-06-30	Australia
S_477_N	S	477	SRR12752454	22992	G	A	1	2020-06-30	Australia
S_614_G	S	614	SRR12752454	23403	A	G	0,998887	2020-06-30	Australia
N_203_K	N	203	SRR12752454	28881	G	A	1	2020-06-30	Australia
N_204_R	N	204	SRR12752454	28883	G	C	0,999211	2020-06-30	Australia
ORF1ab_300_F	ORF1ab	300	SRR12752455	1163	A	T	1	2020-07-11	Australia
ORF1ab_314_L	ORF1ab	314	SRR12752455	14408	C	T	1	2020-07-11	Australia
S_477_N	S	477	SRR12752455	22992	G	A	1	2020-07-11	Australia
S_614_G	S	614	SRR12752455	23403	A	G	0,999338	2020-07-11	Australia
N_203_K	N	203	SRR12752455	28881	G	A	0,998989	2020-07-11	Australia
N_204_R	N	204	SRR12752455	28883	G	C	1	2020-07-11	Australia
ORF1ab_300_F	ORF1ab	300	SRR12752456	1163	A	T	1	2020-07-22	Australia
ORF1ab_314_L	ORF1ab	314	SRR12752456	14408	C	T	1	2020-07-22	Australia
S_477_N	S	477	SRR12752456	22992	G	A	1	2020-07-22	Australia
S_614_G	S	614	SRR12752456	23403	A	G	0,999105	2020-07-22	Australia
N_203_K	N	203	SRR12752456	28881	G	A	0,999189	2020-07-22	Australia
N_204_R	N	204	SRR12752456	28883	G	C	1	2020-07-22	Australia
ORF1ab_708_I	ORF1ab	708	SRR12752457	2388	C	T	0,999634	2020-06-27	Australia
ORF1ab_314_L	ORF1ab	314	SRR12752457	14408	C	T	1	2020-06-27	Australia
ORF1ab_1812_N	ORF1ab	1812	SRR12752457	18903	G	T	0,999564	2020-06-27	Australia
S_614_G	S	614	SRR12752457	23403	A	G	0,999021	2020-06-27	Australia
ORF3a_57_H	ORF3a	57	SRR12752457	25563	G	T	0,999541	2020-06-27	Australia
N_209_I	N	209	SRR12752457	28899	G	T	1	2020-06-27	Australia
N_369_R	N	369	SRR12752457	29379	A	G	0,999568	2020-06-27	Australia
ORF1ab_300_F	ORF1ab	300	SRR12752458	1163	A	T	1	2020-06-22	Australia
ORF1ab_314_L	ORF1ab	314	SRR12752458	14408	C	T	0,999702	2020-06-22	Australia
S_614_G	S	614	SRR12752458	23403	A	G	0,999783	2020-06-22	Australia
N_203_K	N	203	SRR12752458	28881	G	A	1	2020-06-22	Australia
N_204_R	N	204	SRR12752458	28883	G	C	1	2020-06-22	Australia
ORF1ab_300_F	ORF1ab	300	SRR12752459	1163	A	T	0,999166	2020-07-11	Australia
ORF1ab_314_L	ORF1ab	314	SRR12752459	14408	C	T	1	2020-07-11	Australia
S_477_N	S	477	SRR12752459	22992	G	A	1	2020-07-11	Australia
S_614_G	S	614	SRR12752459	23403	A	G	0,999753	2020-07-11	Australia
N_203_K	N	203	SRR12752459	28881	G	A	1	2020-07-11	Australia
N_204_R	N	204	SRR12752459	28883	G	C	1	2020-07-11	Australia
ORF1ab_300_F	ORF1ab	300	SRR12752460	1163	A	T	0,996401	2020-07-13	Australia
ORF1ab_314_L	ORF1ab	314	SRR12752460	14408	C	T	1	2020-07-13	Australia
S_614_G	S	614	SRR12752460	23403	A	G	1	2020-07-13	Australia
N_202_NA	N	202	SRR12752460	28878	G	-TAGGGGAACTTCTCCTGC	0,781136	2020-07-13	Australia
ORF1ab_300_F	ORF1ab	300	SRR12752461	1163	A	T	1	2020-07-05	Australia
ORF1ab_314_L	ORF1ab	314	SRR12752461	14408	C	T	1	2020-07-05	Australia
S_614_G	S	614	SRR12752461	23403	A	G	0,999162	2020-07-05	Australia
N_203_K	N	203	SRR12752461	28881	G	A	0,998355	2020-07-05	Australia
N_204_R	N	204	SRR12752461	28883	G	C	1	2020-07-05	Australia
ORF1ab_300_F	ORF1ab	300	SRR12752462	1163	A	T	0,999492	2020-07-11	Australia
ORF1ab_3353_R	ORF1ab	3353	SRR12752462	10323	A	G	0,999839	2020-07-11	Australia
ORF1ab_314_L	ORF1ab	314	SRR12752462	14408	C	T	0,999499	2020-07-11	Australia
S_477_N	S	477	SRR12752462	22992	G	A	1	2020-07-11	Australia
S_614_G	S	614	SRR12752462	23403	A	G	0,999767	2020-07-11	Australia
N_203_K	N	203	SRR12752462	28881	G	A	1	2020-07-11	Australia
N_204_R	N	204	SRR12752462	28883	G	C	1	2020-07-11	Australia
ORF1ab_300_F	ORF1ab	300	SRR12752463	1163	A	T	1	2020-07-13	Australia
ORF1ab_950_V	ORF1ab	950	SRR12752463	3114	G	T	0,999656	2020-07-13	Australia
ORF1ab_314_L	ORF1ab	314	SRR12752463	14408	C	T	0,999629	2020-07-13	Australia
ORF1ab_809_V	ORF1ab	809	SRR12752463	15892	A	G	0,176334	2020-07-13	Australia
S_477_N	S	477	SRR12752463	22992	G	A	1	2020-07-13	Australia
S_614_G	S	614	SRR12752463	23403	A	G	0,999674	2020-07-13	Australia
N_203_K	N	203	SRR12752463	28881	G	A	1	2020-07-13	Australia
N_204_R	N	204	SRR12752463	28883	G	C	1	2020-07-13	Australia
ORF1ab_300_F	ORF1ab	300	SRR12752464	1163	A	T	1	2020-07-12	Australia
ORF1ab_2320_V	ORF1ab	2320	SRR12752464	7224	C	T	0,0832313	2020-07-12	Australia
ORF1ab_4083_M	ORF1ab	4083	SRR12752464	12513	C	T	0,999593	2020-07-12	Australia
ORF1ab_4087_I	ORF1ab	4087	SRR12752464	12525	C	T	0,0667583	2020-07-12	Australia
ORF1ab_314_L	ORF1ab	314	SRR12752464	14408	C	T	1	2020-07-12	Australia
S_614_G	S	614	SRR12752464	23403	A	G	0,999235	2020-07-12	Australia
ORF3a_103_NA	ORF3a	103	SRR12752464	25699	G	+C	0,979447	2020-07-12	Australia
ORF3a_107_NA	ORF3a	107	SRR12752464	25712	A	-TCTT	0,978091	2020-07-12	Australia
N_203_K	N	203	SRR12752464	28881	G	A	0,99934	2020-07-12	Australia
N_204_R	N	204	SRR12752464	28883	G	C	1	2020-07-12	Australia
ORF1ab_300_F	ORF1ab	300	SRR12752465	1163	A	T	1	2020-07-25	Australia
ORF1ab_314_L	ORF1ab	314	SRR12752465	14408	C	T	1	2020-07-25	Australia
S_477_N	S	477	SRR12752465	22992	G	A	1	2020-07-25	Australia
S_614_G	S	614	SRR12752465	23403	A	G	0,99967	2020-07-25	Australia
N_203_K	N	203	SRR12752465	28881	G	A	0,999329	2020-07-25	Australia
N_204_R	N	204	SRR12752465	28883	G	C	0,999358	2020-07-25	Australia
ORF1ab_300_F	ORF1ab	300	SRR12752466	1163	A	T	0,99943	2020-07-08	Australia
ORF1ab_1990_V	ORF1ab	1990	SRR12752466	6233	A	G	0,999266	2020-07-08	Australia
ORF1ab_314_L	ORF1ab	314	SRR12752466	14408	C	T	1	2020-07-08	Australia
S_477_N	S	477	SRR12752466	22992	G	A	1	2020-07-08	Australia
S_614_G	S	614	SRR12752466	23403	A	G	1	2020-07-08	Australia
N_203_K	N	203	SRR12752466	28881	G	A	1	2020-07-08	Australia
N_204_R	N	204	SRR12752466	28883	G	C	1	2020-07-08	Australia
ORF1ab_300_F	ORF1ab	300	SRR12752467	1163	A	T	0,999361	2020-07-21	Australia
ORF1ab_314_L	ORF1ab	314	SRR12752467	14408	C	T	0,999266	2020-07-21	Australia
S_477_N	S	477	SRR12752467	22992	G	A	1	2020-07-21	Australia
S_614_G	S	614	SRR12752467	23403	A	G	0,99976	2020-07-21	Australia
ORF3a_257_S	ORF3a	257	SRR12752467	26162	A	G	0,999847	2020-07-21	Australia
N_203_K	N	203	SRR12752467	28881	G	A	1	2020-07-21	Australia
N_204_R	N	204	SRR12752467	28883	G	C	1	2020-07-21	Australia
ORF1ab_300_F	ORF1ab	300	SRR12752468	1163	A	T	1	2020-07-08	Australia
ORF1ab_314_L	ORF1ab	314	SRR12752468	14408	C	T	0,999416	2020-07-08	Australia
S_614_G	S	614	SRR12752468	23403	A	G	0,999643	2020-07-08	Australia
N_203_K	N	203	SRR12752468	28881	G	A	0,99889	2020-07-08	Australia
N_204_R	N	204	SRR12752468	28883	G	C	1	2020-07-08	Australia
ORF1ab_300_F	ORF1ab	300	SRR12752470	1163	A	T	0,999743	2020-07-08	Australia
ORF1ab_314_L	ORF1ab	314	SRR12752470	14408	C	T	1	2020-07-08	Australia
S_614_G	S	614	SRR12752470	23403	A	G	0,999857	2020-07-08	Australia
N_203_K	N	203	SRR12752470	28881	G	A	1	2020-07-08	Australia
N_204_R	N	204	SRR12752470	28883	G	C	0,999259	2020-07-08	Australia
ORF1ab_300_F	ORF1ab	300	SRR12752472	1163	A	T	1	2020-08-02	Australia
ORF1ab_1078_V	ORF1ab	1078	SRR12752472	3498	C	T	0,999582	2020-08-02	Australia
ORF1ab_314_L	ORF1ab	314	SRR12752472	14408	C	T	1	2020-08-02	Australia
ORF1ab_1701_F	ORF1ab	1701	SRR12752472	18568	C	T	1	2020-08-02	Australia
S_614_G	S	614	SRR12752472	23403	A	G	0,999719	2020-08-02	Australia
ORF6_47_S	ORF6	47	SRR12752472	27341	A	G	0,999587	2020-08-02	Australia
ORF7a_76_P	ORF7a	76	SRR12752472	27620	A	C	0,999413	2020-08-02	Australia
N_203_K	N	203	SRR12752472	28881	G	A	0,998707	2020-08-02	Australia
N_204_R	N	204	SRR12752472	28883	G	C	1	2020-08-02	Australia
ORF1ab_300_F	ORF1ab	300	SRR12752473	1163	A	T	0,999477	2020-08-03	Australia
ORF1ab_314_L	ORF1ab	314	SRR12752473	14408	C	T	0,999627	2020-08-03	Australia
S_614_G	S	614	SRR12752473	23403	A	G	1	2020-08-03	Australia
N_203_K	N	203	SRR12752473	28881	G	A	0,999281	2020-08-03	Australia
N_204_R	N	204	SRR12752473	28883	G	C	1	2020-08-03	Australia
ORF1ab_300_F	ORF1ab	300	SRR12752474	1163	A	T	1	2020-08-03	Australia
ORF1ab_3606_F	ORF1ab	3606	SRR12752474	11083	G	T	0,107186	2020-08-03	Australia
ORF1ab_3615_V	ORF1ab	3615	SRR12752474	11109	C	T	1	2020-08-03	Australia
ORF1ab_314_L	ORF1ab	314	SRR12752474	14408	C	T	1	2020-08-03	Australia
S_477_N	S	477	SRR12752474	22992	G	A	1	2020-08-03	Australia
S_614_G	S	614	SRR12752474	23403	A	G	1	2020-08-03	Australia
N_203_K	N	203	SRR12752474	28881	G	A	1	2020-08-03	Australia
N_204_R	N	204	SRR12752474	28883	G	C	0,998884	2020-08-03	Australia
ORF1ab_300_F	ORF1ab	300	SRR12752475	1163	A	T	0,999664	2020-08-04	Australia
ORF1ab_206_S	ORF1ab	206	SRR12752475	14084	A	G	1	2020-08-04	Australia
ORF1ab_314_L	ORF1ab	314	SRR12752475	14408	C	T	0,999763	2020-08-04	Australia
S_477_N	S	477	SRR12752475	22992	G	A	1	2020-08-04	Australia
S_614_G	S	614	SRR12752475	23403	A	G	1	2020-08-04	Australia
N_203_K	N	203	SRR12752475	28881	G	A	1	2020-08-04	Australia
N_204_R	N	204	SRR12752475	28883	G	C	1	2020-08-04	Australia
ORF1ab_300_F	ORF1ab	300	SRR12752476	1163	A	T	0,999318	2020-07-21	Australia
ORF1ab_314_L	ORF1ab	314	SRR12752476	14408	C	T	0,999753	2020-07-21	Australia
S_477_N	S	477	SRR12752476	22992	G	A	1	2020-07-21	Australia
S_614_G	S	614	SRR12752476	23403	A	G	0,999614	2020-07-21	Australia
M_2_S	M	2	SRR12752476	26526	G	T	1	2020-07-21	Australia
N_124_D	N	124	SRR12752476	28644	G	A	1	2020-07-21	Australia
N_203_K	N	203	SRR12752476	28881	G	A	1	2020-07-21	Australia
N_204_R	N	204	SRR12752476	28883	G	C	1	2020-07-21	Australia
ORF1ab_300_F	ORF1ab	300	SRR12752477	1163	A	T	0,999527	2020-08-04	Australia
ORF1ab_314_L	ORF1ab	314	SRR12752477	14408	C	T	0,999237	2020-08-04	Australia
S_477_N	S	477	SRR12752477	22992	G	A	0,998185	2020-08-04	Australia
S_614_G	S	614	SRR12752477	23403	A	G	0,999809	2020-08-04	Australia
ORF3a_257_S	ORF3a	257	SRR12752477	26162	A	G	1	2020-08-04	Australia
N_203_K	N	203	SRR12752477	28881	G	A	0,999567	2020-08-04	Australia
N_204_R	N	204	SRR12752477	28883	G	C	0,999586	2020-08-04	Australia
ORF1ab_300_F	ORF1ab	300	SRR12752478	1163	A	T	0,999713	2020-08-04	Australia
ORF1ab_773_S	ORF1ab	773	SRR12752478	2582	G	T	0,0904255	2020-08-04	Australia
ORF1ab_1593_NA	ORF1ab	1593	SRR12752478	5044	G	+T	0,0514286	2020-08-04	Australia
ORF1ab_1824_T	ORF1ab	1824	SRR12752478	5735	G	A	0,0650759	2020-08-04	Australia
ORF1ab_1851_NA	ORF1ab	1851	SRR12752478	5817	C	+T	0,0708556	2020-08-04	Australia
ORF1ab_3288_S	ORF1ab	3288	SRR12752478	10127	A	T	0,0849568	2020-08-04	Australia
ORF1ab_3603_NA	ORF1ab	3603	SRR12752478	11074	C	+T	0,0587338	2020-08-04	Australia
ORF1ab_3604_L	ORF1ab	3604	SRR12752478	11075	T	C	0,0903042	2020-08-04	Australia
ORF1ab_206_S	ORF1ab	206	SRR12752478	14084	A	G	1	2020-08-04	Australia
ORF1ab_314_L	ORF1ab	314	SRR12752478	14408	C	T	1	2020-08-04	Australia
ORF1ab_1484_L	ORF1ab	1484	SRR12752478	17917	T	C	0,059322	2020-08-04	Australia
ORF1ab_1836_NA	ORF1ab	1836	SRR12752478	18973	G	+T	0,0646171	2020-08-04	Australia
S_614_G	S	614	SRR12752478	23403	A	G	1	2020-08-04	Australia
S_758_NA	S	758	SRR12752478	23835	G	+T	0,0714286	2020-08-04	Australia
N_203_K	N	203	SRR12752478	28881	G	A	0,999459	2020-08-04	Australia
N_204_R	N	204	SRR12752478	28883	G	C	1	2020-08-04	Australia
ORF1ab_300_F	ORF1ab	300	SRR12752479	1163	A	T	0,999572	2020-08-03	Australia
ORF1ab_3759_NA	ORF1ab	3759	SRR12752479	11540	G	+T	0,0509554	2020-08-03	Australia
ORF1ab_206_S	ORF1ab	206	SRR12752479	14084	A	G	1	2020-08-03	Australia
ORF1ab_314_L	ORF1ab	314	SRR12752479	14408	C	T	1	2020-08-03	Australia
S_614_G	S	614	SRR12752479	23403	A	G	0,999588	2020-08-03	Australia
N_203_K	N	203	SRR12752479	28881	G	A	1	2020-08-03	Australia
N_204_R	N	204	SRR12752479	28883	G	C	1	2020-08-03	Australia
N_260_NA	N	260	SRR12752479	29051	C	+A	0,0681115	2020-08-03	Australia
ORF1ab_300_F	ORF1ab	300	SRR12752480	1163	A	T	0,999675	2020-08-03	Australia
ORF1ab_2144_NA	ORF1ab	2144	SRR12752480	6696	C	+T	0,0597738	2020-08-03	Australia
ORF1ab_206_S	ORF1ab	206	SRR12752480	14084	A	G	0,999709	2020-08-03	Australia
ORF1ab_314_L	ORF1ab	314	SRR12752480	14408	C	T	0,999373	2020-08-03	Australia
S_477_N	S	477	SRR12752480	22992	G	A	1	2020-08-03	Australia
S_614_G	S	614	SRR12752480	23403	A	G	0,999687	2020-08-03	Australia
N_203_K	N	203	SRR12752480	28881	G	A	1	2020-08-03	Australia
N_204_R	N	204	SRR12752480	28883	G	C	0,999288	2020-08-03	Australia
ORF1ab_300_F	ORF1ab	300	SRR12752481	1163	A	T	0,998569	2020-08-03	Australia
ORF1ab_4337_S	ORF1ab	4337	SRR12752481	13274	C	T	0,777061	2020-08-03	Australia
ORF1ab_206_S	ORF1ab	206	SRR12752481	14084	A	G	1	2020-08-03	Australia
ORF1ab_314_L	ORF1ab	314	SRR12752481	14408	C	T	1	2020-08-03	Australia
S_614_G	S	614	SRR12752481	23403	A	G	0,99951	2020-08-03	Australia
N_203_K	N	203	SRR12752481	28881	G	A	1	2020-08-03	Australia
N_204_R	N	204	SRR12752481	28883	G	C	1	2020-08-03	Australia
ORF1ab_300_F	ORF1ab	300	SRR12752482	1163	A	T	0,999689	2020-08-03	Australia
ORF1ab_206_S	ORF1ab	206	SRR12752482	14084	A	G	0,9992	2020-08-03	Australia
ORF1ab_314_L	ORF1ab	314	SRR12752482	14408	C	T	1	2020-08-03	Australia
S_477_N	S	477	SRR12752482	22992	G	A	1	2020-08-03	Australia
S_614_G	S	614	SRR12752482	23403	A	G	0,999744	2020-08-03	Australia
N_203_K	N	203	SRR12752482	28881	G	A	1	2020-08-03	Australia
N_204_R	N	204	SRR12752482	28883	G	C	0,999293	2020-08-03	Australia
ORF10_10_S	ORF10	10	SRR12752482	29585	C	T	0,999761	2020-08-03	Australia
ORF1ab_300_F	ORF1ab	300	SRR12752483	1163	A	T	1	2020-08-03	Australia
ORF1ab_2144_NA	ORF1ab	2144	SRR12752483	6696	C	+T	0,0606061	2020-08-03	Australia
ORF1ab_206_S	ORF1ab	206	SRR12752483	14084	A	G	1	2020-08-03	Australia
ORF1ab_314_L	ORF1ab	314	SRR12752483	14408	C	T	1	2020-08-03	Australia
S_614_G	S	614	SRR12752483	23403	A	G	0,998762	2020-08-03	Australia
N_203_K	N	203	SRR12752483	28881	G	A	1	2020-08-03	Australia
N_204_R	N	204	SRR12752483	28883	G	C	0,999177	2020-08-03	Australia
ORF1ab_300_F	ORF1ab	300	SRR12752486	1163	A	T	0,999495	2020-08-05	Australia
ORF1ab_614_I	ORF1ab	614	SRR12752486	2106	C	T	1	2020-08-05	Australia
ORF1ab_314_L	ORF1ab	314	SRR12752486	14408	C	T	0,999487	2020-08-05	Australia
S_477_N	S	477	SRR12752486	22992	G	A	1	2020-08-05	Australia
S_614_G	S	614	SRR12752486	23403	A	G	0,99979	2020-08-05	Australia
N_203_K	N	203	SRR12752486	28881	G	A	1	2020-08-05	Australia
N_204_R	N	204	SRR12752486	28883	G	C	0,999534	2020-08-05	Australia
ORF1ab_300_F	ORF1ab	300	SRR12752487	1163	A	T	1	2020-07-21	Australia
ORF1ab_1055_I	ORF1ab	1055	SRR12752487	3429	C	T	1	2020-07-21	Australia
ORF1ab_314_L	ORF1ab	314	SRR12752487	14408	C	T	0,999643	2020-07-21	Australia
ORF1ab_709_N	ORF1ab	709	SRR12752487	15594	G	T	0,999613	2020-07-21	Australia
S_614_G	S	614	SRR12752487	23403	A	G	1	2020-07-21	Australia
N_203_K	N	203	SRR12752487	28881	G	A	1	2020-07-21	Australia
N_204_R	N	204	SRR12752487	28883	G	C	1	2020-07-21	Australia
ORF1ab_300_F	ORF1ab	300	SRR12752488	1163	A	T	0,999461	2020-07-31	Australia
ORF1ab_314_L	ORF1ab	314	SRR12752488	14408	C	T	0,999256	2020-07-31	Australia
S_477_N	S	477	SRR12752488	22992	G	A	1	2020-07-31	Australia
S_614_G	S	614	SRR12752488	23403	A	G	0,999653	2020-07-31	Australia
N_203_K	N	203	SRR12752488	28881	G	A	1	2020-07-31	Australia
N_204_R	N	204	SRR12752488	28883	G	C	1	2020-07-31	Australia
ORF1ab_300_F	ORF1ab	300	SRR12752490	1163	A	T	0,999879	2020-07-31	Australia
ORF1ab_670_K	ORF1ab	670	SRR12752490	2273	G	A	0,0806324	2020-07-31	Australia
ORF1ab_1477_NA	ORF1ab	1477	SRR12752490	4694	G	+T	0,0811138	2020-07-31	Australia
ORF1ab_1500_NA	ORF1ab	1500	SRR12752490	4764	A	-T	0,0892167	2020-07-31	Australia
ORF1ab_2208_NA	ORF1ab	2208	SRR12752490	6889	A	+T	0,0712351	2020-07-31	Australia
ORF1ab_2942_NA	ORF1ab	2942	SRR12752490	9091	T	-G	0,0623717	2020-07-31	Australia
ORF1ab_2996_NA	ORF1ab	2996	SRR12752490	9251	G	+T	0,0640599	2020-07-31	Australia
ORF1ab_3020_C	ORF1ab	3020	SRR12752490	9323	G	T	0,0583869	2020-07-31	Australia
ORF1ab_4268_P	ORF1ab	4268	SRR12752490	13067	T	C	0,0590551	2020-07-31	Australia
ORF1ab_81_NA	ORF1ab	81	SRR12752490	13708	C	-T	0,122131	2020-07-31	Australia
ORF1ab_206_S	ORF1ab	206	SRR12752490	14084	A	G	1	2020-07-31	Australia
ORF1ab_314_L	ORF1ab	314	SRR12752490	14408	C	T	0,992188	2020-07-31	Australia
ORF1ab_726_I	ORF1ab	726	SRR12752490	15644	G	T	0,0624286	2020-07-31	Australia
ORF1ab_934_*	ORF1ab	934	SRR12752490	16267	C	T	0,0543881	2020-07-31	Australia
ORF1ab_1033_NA	ORF1ab	1033	SRR12752490	16565	C	-AA	0,0611154	2020-07-31	Australia
ORF1ab_1491_NA	ORF1ab	1491	SRR12752490	17939	C	-A	0,0599572	2020-07-31	Australia
ORF1ab_1809_NA	ORF1ab	1809	SRR12752490	18894	C	-T	0,0651711	2020-07-31	Australia
S_23_K	S	23	SRR12752490	21629	C	A	0,17037	2020-07-31	Australia
S_73_NA	S	73	SRR12752490	21781	C	+A	0,0505822	2020-07-31	Australia
S_614_G	S	614	SRR12752490	23403	A	G	0,999885	2020-07-31	Australia
S_799_V	S	799	SRR12752490	23958	G	T	0,0728946	2020-07-31	Australia
S_915_NA	S	915	SRR12752490	24305	G	+T	0,0779032	2020-07-31	Australia
S_979_N	S	979	SRR12752490	24497	G	A	0,0706785	2020-07-31	Australia
N_203_K	N	203	SRR12752490	28881	G	A	1	2020-07-31	Australia
N_204_R	N	204	SRR12752490	28883	G	C	1	2020-07-31	Australia
ORF1ab_300_F	ORF1ab	300	SRR12752495	1163	A	T	0,999384	2020-07-11	Australia
ORF1ab_314_L	ORF1ab	314	SRR12752495	14408	C	T	0,998353	2020-07-11	Australia
S_614_G	S	614	SRR12752495	23403	A	G	1	2020-07-11	Australia
N_203_K	N	203	SRR12752495	28881	G	A	1	2020-07-11	Australia
N_204_R	N	204	SRR12752495	28883	G	C	1	2020-07-11	Australia
ORF1ab_300_F	ORF1ab	300	SRR12752496	1163	A	T	0,999145	2020-06-27	Australia
ORF1ab_314_L	ORF1ab	314	SRR12752496	14408	C	T	1	2020-06-27	Australia
S_614_G	S	614	SRR12752496	23403	A	G	1	2020-06-27	Australia
N_203_K	N	203	SRR12752496	28881	G	A	1	2020-06-27	Australia
N_204_R	N	204	SRR12752496	28883	G	C	1	2020-06-27	Australia
ORF1ab_300_F	ORF1ab	300	SRR12752497	1163	A	T	0,999507	2020-07-12	Australia
ORF1ab_314_L	ORF1ab	314	SRR12752497	14408	C	T	0,999754	2020-07-12	Australia
S_477_N	S	477	SRR12752497	22992	G	A	1	2020-07-12	Australia
S_614_G	S	614	SRR12752497	23403	A	G	0,999528	2020-07-12	Australia
N_203_K	N	203	SRR12752497	28881	G	A	1	2020-07-12	Australia
N_204_R	N	204	SRR12752497	28883	G	C	1	2020-07-12	Australia
ORF1ab_300_F	ORF1ab	300	SRR12752499	1163	A	T	1	2020-07-04	Australia
ORF1ab_314_L	ORF1ab	314	SRR12752499	14408	C	T	1	2020-07-04	Australia
S_614_G	S	614	SRR12752499	23403	A	G	0,999623	2020-07-04	Australia
N_203_K	N	203	SRR12752499	28881	G	A	1	2020-07-04	Australia
N_204_R	N	204	SRR12752499	28883	G	C	1	2020-07-04	Australia
ORF1ab_300_F	ORF1ab	300	SRR12752500	1163	A	T	1	2020-07-06	Australia
ORF1ab_2949_C	ORF1ab	2949	SRR12752500	9110	C	T	1	2020-07-06	Australia
ORF1ab_314_L	ORF1ab	314	SRR12752500	14408	C	T	0,999407	2020-07-06	Australia
S_614_G	S	614	SRR12752500	23403	A	G	0,999863	2020-07-06	Australia
N_203_K	N	203	SRR12752500	28881	G	A	0,999438	2020-07-06	Australia
N_204_R	N	204	SRR12752500	28883	G	C	1	2020-07-06	Australia
ORF1ab_300_F	ORF1ab	300	SRR12752501	1163	A	T	1	2020-07-26	Australia
ORF1ab_3603_NA	ORF1ab	3603	SRR12752501	11074	C	+T	0,0586667	2020-07-26	Australia
ORF1ab_3606_NA	ORF1ab	3606	SRR12752501	11082	T	-G	0,0742138	2020-07-26	Australia
ORF1ab_3606_F	ORF1ab	3606	SRR12752501	11083	G	T	1	2020-07-26	Australia
ORF1ab_314_L	ORF1ab	314	SRR12752501	14408	C	T	0,998775	2020-07-26	Australia
S_614_G	S	614	SRR12752501	23403	A	G	0,999737	2020-07-26	Australia
N_203_K	N	203	SRR12752501	28881	G	A	0,998994	2020-07-26	Australia
N_204_R	N	204	SRR12752501	28883	G	C	0,999511	2020-07-26	Australia
ORF1ab_300_F	ORF1ab	300	SRR12752503	1163	A	T	0,999539	2020-07-26	Australia
ORF1ab_206_S	ORF1ab	206	SRR12752503	14084	A	G	1	2020-07-26	Australia
ORF1ab_314_L	ORF1ab	314	SRR12752503	14408	C	T	0,999656	2020-07-26	Australia
ORF1ab_2323_N	ORF1ab	2323	SRR12752503	20434	G	A	0,0538256	2020-07-26	Australia
S_477_N	S	477	SRR12752503	22992	G	A	1	2020-07-26	Australia
S_614_G	S	614	SRR12752503	23403	A	G	1	2020-07-26	Australia
N_203_K	N	203	SRR12752503	28881	G	A	0,999322	2020-07-26	Australia
N_204_R	N	204	SRR12752503	28883	G	C	1	2020-07-26	Australia
ORF1ab_300_F	ORF1ab	300	SRR12752504	1163	A	T	0,999641	2020-07-25	Australia
ORF1ab_314_L	ORF1ab	314	SRR12752504	14408	C	T	1	2020-07-25	Australia
ORF1ab_1765_V	ORF1ab	1765	SRR12752504	18760	A	G	0,419451	2020-07-25	Australia
S_614_G	S	614	SRR12752504	23403	A	G	0,999744	2020-07-25	Australia
M_2_S	M	2	SRR12752504	26526	G	T	1	2020-07-25	Australia
N_191_L	N	191	SRR12752504	28845	G	T	0,999309	2020-07-25	Australia
N_203_K	N	203	SRR12752504	28881	G	A	1	2020-07-25	Australia
N_204_R	N	204	SRR12752504	28883	G	C	1	2020-07-25	Australia
ORF1ab_300_F	ORF1ab	300	SRR12752505	1163	A	T	1	2020-07-25	Australia
ORF1ab_314_L	ORF1ab	314	SRR12752505	14408	C	T	0,999223	2020-07-25	Australia
S_614_G	S	614	SRR12752505	23403	A	G	1	2020-07-25	Australia
N_203_K	N	203	SRR12752505	28881	G	A	0,99959	2020-07-25	Australia
N_204_R	N	204	SRR12752505	28883	G	C	0,999604	2020-07-25	Australia
ORF1ab_300_F	ORF1ab	300	SRR12752506	1163	A	T	0,999634	2020-07-25	Australia
ORF1ab_314_L	ORF1ab	314	SRR12752506	14408	C	T	1	2020-07-25	Australia
ORF1ab_414_V	ORF1ab	414	SRR12752506	14708	C	T	0,129899	2020-07-25	Australia
ORF1ab_625_V	ORF1ab	625	SRR12752506	15341	C	T	0,131131	2020-07-25	Australia
ORF1ab_709_N	ORF1ab	709	SRR12752506	15594	G	T	0,99982	2020-07-25	Australia
ORF1ab_1512_N	ORF1ab	1512	SRR12752506	18002	G	A	0,998987	2020-07-25	Australia
S_614_G	S	614	SRR12752506	23403	A	G	1	2020-07-25	Australia
N_203_K	N	203	SRR12752506	28881	G	A	1	2020-07-25	Australia
N_204_R	N	204	SRR12752506	28883	G	C	1	2020-07-25	Australia
ORF1ab_300_F	ORF1ab	300	SRR12752507	1163	A	T	0,999524	2020-07-26	Australia
ORF1ab_314_L	ORF1ab	314	SRR12752507	14408	C	T	0,999233	2020-07-26	Australia
S_614_G	S	614	SRR12752507	23403	A	G	0,999733	2020-07-26	Australia
ORF3a_257_S	ORF3a	257	SRR12752507	26162	A	G	0,99977	2020-07-26	Australia
N_203_K	N	203	SRR12752507	28881	G	A	0,999276	2020-07-26	Australia
N_204_R	N	204	SRR12752507	28883	G	C	1	2020-07-26	Australia
ORF1ab_300_F	ORF1ab	300	SRR12752508	1163	A	T	1	2020-07-26	Australia
ORF1ab_314_L	ORF1ab	314	SRR12752508	14408	C	T	0,999619	2020-07-26	Australia
S_477_N	S	477	SRR12752508	22992	G	A	0,994595	2020-07-26	Australia
S_614_G	S	614	SRR12752508	23403	A	G	0,99967	2020-07-26	Australia
N_203_K	N	203	SRR12752508	28881	G	A	0,999193	2020-07-26	Australia
N_204_R	N	204	SRR12752508	28883	G	C	1	2020-07-26	Australia
ORF1ab_300_F	ORF1ab	300	SRR12752510	1163	A	T	1	2020-07-22	Australia
ORF1ab_314_L	ORF1ab	314	SRR12752510	14408	C	T	0,999231	2020-07-22	Australia
S_477_N	S	477	SRR12752510	22992	G	A	1	2020-07-22	Australia
S_614_G	S	614	SRR12752510	23403	A	G	1	2020-07-22	Australia
M_2_S	M	2	SRR12752510	26526	G	T	0,993255	2020-07-22	Australia
N_203_K	N	203	SRR12752510	28881	G	A	1	2020-07-22	Australia
N_204_R	N	204	SRR12752510	28883	G	C	0,9994	2020-07-22	Australia
ORF1ab_300_F	ORF1ab	300	SRR12752511	1163	A	T	0,9995	2020-07-23	Australia
ORF1ab_314_L	ORF1ab	314	SRR12752511	14408	C	T	0,999688	2020-07-23	Australia
S_477_N	S	477	SRR12752511	22992	G	A	1	2020-07-23	Australia
S_614_G	S	614	SRR12752511	23403	A	G	0,999706	2020-07-23	Australia
N_203_K	N	203	SRR12752511	28881	G	A	0,999125	2020-07-23	Australia
N_204_R	N	204	SRR12752511	28883	G	C	1	2020-07-23	Australia
ORF1ab_300_F	ORF1ab	300	SRR12752512	1163	A	T	0,999626	2020-07-23	Australia
ORF1ab_950_V	ORF1ab	950	SRR12752512	3114	G	T	1	2020-07-23	Australia
ORF1ab_314_L	ORF1ab	314	SRR12752512	14408	C	T	0,999067	2020-07-23	Australia
S_614_G	S	614	SRR12752512	23403	A	G	0,999812	2020-07-23	Australia
N_203_K	N	203	SRR12752512	28881	G	A	0,998332	2020-07-23	Australia
N_204_R	N	204	SRR12752512	28883	G	C	1	2020-07-23	Australia
ORF1ab_300_F	ORF1ab	300	SRR12752513	1163	A	T	1	2020-07-22	Australia
ORF1ab_1923_V	ORF1ab	1923	SRR12752513	6033	C	T	1	2020-07-22	Australia
ORF1ab_314_L	ORF1ab	314	SRR12752513	14408	C	T	0,999342	2020-07-22	Australia
ORF1ab_1701_F	ORF1ab	1701	SRR12752513	18568	C	T	1	2020-07-22	Australia
S_477_N	S	477	SRR12752513	22992	G	A	1	2020-07-22	Australia
S_614_G	S	614	SRR12752513	23403	A	G	0,999638	2020-07-22	Australia
S_632_N	S	632	SRR12752513	23457	C	A	0,998761	2020-07-22	Australia
N_203_K	N	203	SRR12752513	28881	G	A	0,999541	2020-07-22	Australia
N_204_R	N	204	SRR12752513	28883	G	C	1	2020-07-22	Australia
ORF1ab_300_F	ORF1ab	300	SRR12752514	1163	A	T	1	2020-07-27	Australia
ORF1ab_2084_NA	ORF1ab	2084	SRR12752514	6517	A	-AAAATT	0,324453	2020-07-27	Australia
ORF1ab_314_L	ORF1ab	314	SRR12752514	14408	C	T	0,999788	2020-07-27	Australia
ORF1ab_709_N	ORF1ab	709	SRR12752514	15594	G	T	1	2020-07-27	Australia
ORF1ab_1728_D	ORF1ab	1728	SRR12752514	18651	G	T	0,999746	2020-07-27	Australia
S_477_N	S	477	SRR12752514	22992	G	A	1	2020-07-27	Australia
S_614_G	S	614	SRR12752514	23403	A	G	0,999388	2020-07-27	Australia
N_203_K	N	203	SRR12752514	28881	G	A	0,999553	2020-07-27	Australia
N_204_R	N	204	SRR12752514	28883	G	C	1	2020-07-27	Australia
ORF1ab_300_F	ORF1ab	300	SRR12752515	1163	A	T	1	2020-07-28	Australia
ORF1ab_3593_F	ORF1ab	3593	SRR12752515	11042	G	T	0,0590476	2020-07-28	Australia
ORF1ab_314_L	ORF1ab	314	SRR12752515	14408	C	T	0,998553	2020-07-28	Australia
S_540_T	S	540	SRR12752515	23181	A	C	0,0688501	2020-07-28	Australia
S_614_G	S	614	SRR12752515	23403	A	G	0,999758	2020-07-28	Australia
N_203_K	N	203	SRR12752515	28881	G	A	0,999599	2020-07-28	Australia
N_204_R	N	204	SRR12752515	28883	G	C	1	2020-07-28	Australia
ORF1ab_300_F	ORF1ab	300	SRR12752516	1163	A	T	1	2020-07-23	Australia
ORF1ab_314_L	ORF1ab	314	SRR12752516	14408	C	T	0,999729	2020-07-23	Australia
S_477_N	S	477	SRR12752516	22992	G	A	1	2020-07-23	Australia
S_614_G	S	614	SRR12752516	23403	A	G	1	2020-07-23	Australia
ORF7a_107_NA	ORF7a	107	SRR12752516	27713	T	-AGTGTTTATAAC	0,212337	2020-07-23	Australia
N_203_K	N	203	SRR12752516	28881	G	A	1	2020-07-23	Australia
N_204_R	N	204	SRR12752516	28883	G	C	1	2020-07-23	Australia
ORF1ab_300_F	ORF1ab	300	SRR12752517	1163	A	T	1	2020-07-28	Australia
ORF1ab_314_L	ORF1ab	314	SRR12752517	14408	C	T	1	2020-07-28	Australia
ORF1ab_1681_R	ORF1ab	1681	SRR12752517	18509	T	G	1	2020-07-28	Australia
ORF1ab_1701_F	ORF1ab	1701	SRR12752517	18568	C	T	1	2020-07-28	Australia
S_477_N	S	477	SRR12752517	22992	G	A	0,996825	2020-07-28	Australia
S_614_G	S	614	SRR12752517	23403	A	G	0,999824	2020-07-28	Australia
N_203_K	N	203	SRR12752517	28881	G	A	0,997473	2020-07-28	Australia
N_204_R	N	204	SRR12752517	28883	G	C	1	2020-07-28	Australia
ORF1ab_300_F	ORF1ab	300	SRR12752518	1163	A	T	1	2020-07-27	Australia
ORF1ab_960_F	ORF1ab	960	SRR12752518	3145	G	T	0,113523	2020-07-27	Australia
ORF1ab_2842_V	ORF1ab	2842	SRR12752518	8790	G	T	0,0679612	2020-07-27	Australia
ORF1ab_314_L	ORF1ab	314	SRR12752518	14408	C	T	1	2020-07-27	Australia
ORF1ab_709_N	ORF1ab	709	SRR12752518	15594	G	T	0,999675	2020-07-27	Australia
ORF1ab_1003_G	ORF1ab	1003	SRR12752518	16474	A	G	0,105563	2020-07-27	Australia
ORF1ab_1836_F	ORF1ab	1836	SRR12752518	18973	G	T	0,999015	2020-07-27	Australia
ORF1ab_2513_V	ORF1ab	2513	SRR12752518	21005	C	T	0,999857	2020-07-27	Australia
S_579_S	S	579	SRR12752518	23297	C	T	0,0736879	2020-07-27	Australia
S_614_G	S	614	SRR12752518	23403	A	G	0,99983	2020-07-27	Australia
S_1124_V	S	1124	SRR12752518	24933	G	T	0,0699816	2020-07-27	Australia
ORF8_1_NA	ORF8	1	SRR12752518	27896	G	-AAATTT	0,168066	2020-07-27	Australia
N_203_K	N	203	SRR12752518	28881	G	A	0,999325	2020-07-27	Australia
N_204_R	N	204	SRR12752518	28883	G	C	1	2020-07-27	Australia
N_249_N	N	249	SRR12752518	29020	A	C	0,0992806	2020-07-27	Australia
ORF1ab_300_F	ORF1ab	300	SRR12752519	1163	A	T	0,999839	2020-07-27	Australia
ORF1ab_2144_NA	ORF1ab	2144	SRR12752519	6696	C	+T	0,0558943	2020-07-27	Australia
ORF1ab_314_L	ORF1ab	314	SRR12752519	14408	C	T	1	2020-07-27	Australia
S_614_G	S	614	SRR12752519	23403	A	G	0,999879	2020-07-27	Australia
N_203_K	N	203	SRR12752519	28881	G	A	1	2020-07-27	Australia
N_204_R	N	204	SRR12752519	28883	G	C	1	2020-07-27	Australia
ORF1ab_300_F	ORF1ab	300	SRR12752520	1163	A	T	1	2020-07-28	Australia
ORF1ab_314_L	ORF1ab	314	SRR12752520	14408	C	T	0,999551	2020-07-28	Australia
ORF1ab_709_N	ORF1ab	709	SRR12752520	15594	G	T	0,999563	2020-07-28	Australia
S_477_N	S	477	SRR12752520	22992	G	A	1	2020-07-28	Australia
S_614_G	S	614	SRR12752520	23403	A	G	1	2020-07-28	Australia
N_203_K	N	203	SRR12752520	28881	G	A	0,999429	2020-07-28	Australia
N_204_R	N	204	SRR12752520	28883	G	C	1	2020-07-28	Australia
ORF1ab_300_F	ORF1ab	300	SRR12752521	1163	A	T	0,999535	2020-07-28	Australia
ORF1ab_2144_NA	ORF1ab	2144	SRR12752521	6696	C	+T	0,0622222	2020-07-28	Australia
ORF1ab_2786_T	ORF1ab	2786	SRR12752521	8622	T	C	0,0587743	2020-07-28	Australia
ORF1ab_314_L	ORF1ab	314	SRR12752521	14408	C	T	0,999056	2020-07-28	Australia
S_614_G	S	614	SRR12752521	23403	A	G	0,999855	2020-07-28	Australia
ORF3a_257_S	ORF3a	257	SRR12752521	26162	A	G	0,99942	2020-07-28	Australia
N_203_K	N	203	SRR12752521	28881	G	A	0,999706	2020-07-28	Australia
N_204_R	N	204	SRR12752521	28883	G	C	0,999415	2020-07-28	Australia
ORF1ab_300_F	ORF1ab	300	SRR12752522	1163	A	T	1	2020-07-29	Australia
ORF1ab_314_L	ORF1ab	314	SRR12752522	14408	C	T	0,999789	2020-07-29	Australia
S_477_N	S	477	SRR12752522	22992	G	A	0,999133	2020-07-29	Australia
S_614_G	S	614	SRR12752522	23403	A	G	0,999762	2020-07-29	Australia
N_203_K	N	203	SRR12752522	28881	G	A	0,999485	2020-07-29	Australia
N_204_R	N	204	SRR12752522	28883	G	C	0,999508	2020-07-29	Australia
ORF1ab_300_F	ORF1ab	300	SRR12752523	1163	A	T	1	2020-08-03	Australia
ORF1ab_314_L	ORF1ab	314	SRR12752523	14408	C	T	0,999587	2020-08-03	Australia
S_477_N	S	477	SRR12752523	22992	G	A	1	2020-08-03	Australia
S_614_G	S	614	SRR12752523	23403	A	G	0,99927	2020-08-03	Australia
N_203_K	N	203	SRR12752523	28881	G	A	0,997059	2020-08-03	Australia
N_204_R	N	204	SRR12752523	28883	G	C	0,998565	2020-08-03	Australia
ORF1ab_300_F	ORF1ab	300	SRR12752525	1163	A	T	1	2020-08-02	Australia
ORF1ab_2888_NA	ORF1ab	2888	SRR12752525	8927	G	+T	0,0813704	2020-08-02	Australia
ORF1ab_3603_NA	ORF1ab	3603	SRR12752525	11074	C	+T	0,0598032	2020-08-02	Australia
ORF1ab_314_L	ORF1ab	314	SRR12752525	14408	C	T	1	2020-08-02	Australia
ORF1ab_1504_NA	ORF1ab	1504	SRR12752525	17977	C	-T	0,0552326	2020-08-02	Australia
S_614_G	S	614	SRR12752525	23403	A	G	1	2020-08-02	Australia
N_203_K	N	203	SRR12752525	28881	G	A	1	2020-08-02	Australia
N_204_R	N	204	SRR12752525	28883	G	C	0,999225	2020-08-02	Australia
ORF1ab_300_F	ORF1ab	300	SRR12752526	1163	A	T	0,999672	2020-08-03	Australia
ORF1ab_314_L	ORF1ab	314	SRR12752526	14408	C	T	0,999549	2020-08-03	Australia
ORF1ab_904_L	ORF1ab	904	SRR12752526	16178	C	T	0,537106	2020-08-03	Australia
ORF1ab_1273_L	ORF1ab	1273	SRR12752526	17285	C	T	0,999883	2020-08-03	Australia
S_477_N	S	477	SRR12752526	22992	G	A	1	2020-08-03	Australia
S_614_G	S	614	SRR12752526	23403	A	G	1	2020-08-03	Australia
ORF3a_129_F	ORF3a	129	SRR12752526	25777	C	T	0,999174	2020-08-03	Australia
N_150_I	N	150	SRR12752526	28722	A	T	0,999582	2020-08-03	Australia
N_203_K	N	203	SRR12752526	28881	G	A	1	2020-08-03	Australia
N_204_R	N	204	SRR12752526	28883	G	C	1	2020-08-03	Australia
ORF1ab_300_F	ORF1ab	300	SRR12752527	1163	A	T	1	2020-07-22	Australia
ORF1ab_314_L	ORF1ab	314	SRR12752527	14408	C	T	0,999119	2020-07-22	Australia
S_477_N	S	477	SRR12752527	22992	G	A	1	2020-07-22	Australia
S_614_G	S	614	SRR12752527	23403	A	G	0,999759	2020-07-22	Australia
N_203_K	N	203	SRR12752527	28881	G	A	1	2020-07-22	Australia
N_204_R	N	204	SRR12752527	28883	G	C	0,999315	2020-07-22	Australia
ORF1ab_300_F	ORF1ab	300	SRR12752528	1163	A	T	1	2020-07-21	Australia
ORF1ab_2283_I	ORF1ab	2283	SRR12752528	7113	C	T	0,14123	2020-07-21	Australia
ORF1ab_314_L	ORF1ab	314	SRR12752528	14408	C	T	1	2020-07-21	Australia
S_477_N	S	477	SRR12752528	22992	G	A	1	2020-07-21	Australia
S_614_G	S	614	SRR12752528	23403	A	G	0,999766	2020-07-21	Australia
N_203_K	N	203	SRR12752528	28881	G	A	1	2020-07-21	Australia
N_204_R	N	204	SRR12752528	28883	G	C	1	2020-07-21	Australia
N_230_F	N	230	SRR12752528	28961	C	T	1	2020-07-21	Australia
ORF1ab_300_F	ORF1ab	300	SRR12752529	1163	A	T	1	2020-07-24	Australia
ORF1ab_3610_NA	ORF1ab	3610	SRR12752529	11095	C	+T	0,0552147	2020-07-24	Australia
ORF1ab_314_L	ORF1ab	314	SRR12752529	14408	C	T	0,999424	2020-07-24	Australia
ORF1ab_709_N	ORF1ab	709	SRR12752529	15594	G	T	0,99967	2020-07-24	Australia
S_477_N	S	477	SRR12752529	22992	G	A	1	2020-07-24	Australia
S_614_G	S	614	SRR12752529	23403	A	G	1	2020-07-24	Australia
N_203_K	N	203	SRR12752529	28881	G	A	1	2020-07-24	Australia
N_204_R	N	204	SRR12752529	28883	G	C	1	2020-07-24	Australia
ORF1ab_300_F	ORF1ab	300	SRR12752530	1163	A	T	0,999188	2020-07-23	Australia
ORF1ab_314_L	ORF1ab	314	SRR12752530	14408	C	T	1	2020-07-23	Australia
S_477_N	S	477	SRR12752530	22992	G	A	1	2020-07-23	Australia
S_614_G	S	614	SRR12752530	23403	A	G	0,999722	2020-07-23	Australia
N_203_K	N	203	SRR12752530	28881	G	A	0,999327	2020-07-23	Australia
N_204_R	N	204	SRR12752530	28883	G	C	1	2020-07-23	Australia
ORF1ab_300_F	ORF1ab	300	SRR12752531	1163	A	T	1	2020-07-23	Australia
ORF1ab_314_L	ORF1ab	314	SRR12752531	14408	C	T	0,999758	2020-07-23	Australia
S_477_N	S	477	SRR12752531	22992	G	A	0,999429	2020-07-23	Australia
S_614_G	S	614	SRR12752531	23403	A	G	1	2020-07-23	Australia
M_89_S	M	89	SRR12752531	26787	G	A	0,673671	2020-07-23	Australia
N_203_K	N	203	SRR12752531	28881	G	A	1	2020-07-23	Australia
N_204_R	N	204	SRR12752531	28883	G	C	1	2020-07-23	Australia
ORF1ab_300_F	ORF1ab	300	SRR12752532	1163	A	T	0,999317	2020-07-23	Australia
ORF1ab_1826_D	ORF1ab	1826	SRR12752532	5743	G	C	0,148387	2020-07-23	Australia
ORF1ab_1827_H	ORF1ab	1827	SRR12752532	5744	T	C	0,153333	2020-07-23	Australia
ORF1ab_1834_S	ORF1ab	1834	SRR12752532	5765	G	A	0,0517241	2020-07-23	Australia
ORF1ab_1834_A	ORF1ab	1834	SRR12752532	5766	G	C	0,0508475	2020-07-23	Australia
ORF1ab_2144_NA	ORF1ab	2144	SRR12752532	6696	C	+T	0,0605007	2020-07-23	Australia
ORF1ab_314_L	ORF1ab	314	SRR12752532	14408	C	T	1	2020-07-23	Australia
S_477_N	S	477	SRR12752532	22992	G	A	1	2020-07-23	Australia
S_614_G	S	614	SRR12752532	23403	A	G	1	2020-07-23	Australia
N_203_K	N	203	SRR12752532	28881	G	A	1	2020-07-23	Australia
N_204_R	N	204	SRR12752532	28883	G	C	1	2020-07-23	Australia
ORF1ab_300_F	ORF1ab	300	SRR12752533	1163	A	T	1	2020-07-24	Australia
ORF1ab_314_L	ORF1ab	314	SRR12752533	14408	C	T	0,999714	2020-07-24	Australia
S_477_N	S	477	SRR12752533	22992	G	A	1	2020-07-24	Australia
S_614_G	S	614	SRR12752533	23403	A	G	1	2020-07-24	Australia
N_202_NA	N	202	SRR12752533	28878	G	-TAGGGGAACTTCTCCTGC	0,805747	2020-07-24	Australia
ORF1ab_300_F	ORF1ab	300	SRR12752534	1163	A	T	0,999377	2020-07-23	Australia
ORF1ab_2144_NA	ORF1ab	2144	SRR12752534	6696	C	+T	0,0515205	2020-07-23	Australia
ORF1ab_314_L	ORF1ab	314	SRR12752534	14408	C	T	1	2020-07-23	Australia
ORF1ab_1301_I	ORF1ab	1301	SRR12752534	17370	G	A	0,979083	2020-07-23	Australia
S_614_G	S	614	SRR12752534	23403	A	G	0,999771	2020-07-23	Australia
S_684_V	S	684	SRR12752534	23613	C	T	0,972305	2020-07-23	Australia
ORF3a_185_H	ORF3a	185	SRR12752534	25947	G	T	0,0555556	2020-07-23	Australia
N_203_K	N	203	SRR12752534	28881	G	A	0,998753	2020-07-23	Australia
N_204_R	N	204	SRR12752534	28883	G	C	0,999394	2020-07-23	Australia
ORF1ab_300_F	ORF1ab	300	SRR12752535	1163	A	T	0,998725	2020-07-23	Australia
ORF1ab_1827_H	ORF1ab	1827	SRR12752535	5744	T	C	0,050552	2020-07-23	Australia
ORF1ab_314_L	ORF1ab	314	SRR12752535	14408	C	T	1	2020-07-23	Australia
ORF1ab_1701_F	ORF1ab	1701	SRR12752535	18568	C	T	0,999257	2020-07-23	Australia
S_477_N	S	477	SRR12752535	22992	G	A	0,999427	2020-07-23	Australia
S_614_G	S	614	SRR12752535	23403	A	G	0,998661	2020-07-23	Australia
N_203_K	N	203	SRR12752535	28881	G	A	1	2020-07-23	Australia
N_204_R	N	204	SRR12752535	28883	G	C	1	2020-07-23	Australia
ORF1ab_300_F	ORF1ab	300	SRR12752538	1163	A	T	1	2020-07-23	Australia
ORF1ab_314_L	ORF1ab	314	SRR12752538	14408	C	T	0,999735	2020-07-23	Australia
S_477_N	S	477	SRR12752538	22992	G	A	1	2020-07-23	Australia
S_614_G	S	614	SRR12752538	23403	A	G	0,999193	2020-07-23	Australia
N_203_K	N	203	SRR12752538	28881	G	A	1	2020-07-23	Australia
N_204_R	N	204	SRR12752538	28883	G	C	0,999529	2020-07-23	Australia
ORF1ab_300_F	ORF1ab	300	SRR12752539	1163	A	T	1	2020-07-21	Australia
ORF1ab_314_L	ORF1ab	314	SRR12752539	14408	C	T	0,998919	2020-07-21	Australia
S_477_N	S	477	SRR12752539	22992	G	A	1	2020-07-21	Australia
S_614_G	S	614	SRR12752539	23403	A	G	0,999779	2020-07-21	Australia
ORF3a_257_S	ORF3a	257	SRR12752539	26162	A	G	1	2020-07-21	Australia
N_203_K	N	203	SRR12752539	28881	G	A	1	2020-07-21	Australia
N_204_R	N	204	SRR12752539	28883	G	C	1	2020-07-21	Australia
ORF1ab_300_F	ORF1ab	300	SRR12752540	1163	A	T	0,999819	2020-07-23	Australia
ORF1ab_314_L	ORF1ab	314	SRR12752540	14408	C	T	0,999767	2020-07-23	Australia
S_477_N	S	477	SRR12752540	22992	G	A	0,998024	2020-07-23	Australia
S_614_G	S	614	SRR12752540	23403	A	G	0,999776	2020-07-23	Australia
N_203_K	N	203	SRR12752540	28881	G	A	1	2020-07-23	Australia
N_204_R	N	204	SRR12752540	28883	G	C	1	2020-07-23	Australia
ORF1ab_300_F	ORF1ab	300	SRR12752541	1163	A	T	1	2020-07-23	Australia
ORF1ab_314_L	ORF1ab	314	SRR12752541	14408	C	T	0,99917	2020-07-23	Australia
ORF1ab_1301_I	ORF1ab	1301	SRR12752541	17370	G	A	0,999333	2020-07-23	Australia
S_614_G	S	614	SRR12752541	23403	A	G	0,999718	2020-07-23	Australia
S_684_V	S	684	SRR12752541	23613	C	T	1	2020-07-23	Australia
S_1243_F	S	1243	SRR12752541	25290	G	T	0,119084	2020-07-23	Australia
N_203_K	N	203	SRR12752541	28881	G	A	0,999197	2020-07-23	Australia
N_204_R	N	204	SRR12752541	28883	G	C	0,998446	2020-07-23	Australia
ORF1ab_300_F	ORF1ab	300	SRR12752542	1163	A	T	0,99864	2020-07-23	Australia
ORF1ab_1833_R	ORF1ab	1833	SRR12752542	5762	T	C	0,0618503	2020-07-23	Australia
ORF1ab_314_L	ORF1ab	314	SRR12752542	14408	C	T	1	2020-07-23	Australia
ORF1ab_709_N	ORF1ab	709	SRR12752542	15594	G	T	0,999723	2020-07-23	Australia
S_477_N	S	477	SRR12752542	22992	G	A	0,99912	2020-07-23	Australia
S_614_G	S	614	SRR12752542	23403	A	G	0,99917	2020-07-23	Australia
N_203_K	N	203	SRR12752542	28881	G	A	1	2020-07-23	Australia
N_204_R	N	204	SRR12752542	28883	G	C	0,99897	2020-07-23	Australia
ORF1ab_300_F	ORF1ab	300	SRR12752543	1163	A	T	1	2020-07-23	Australia
ORF1ab_1923_V	ORF1ab	1923	SRR12752543	6033	C	T	0,999583	2020-07-23	Australia
ORF1ab_314_L	ORF1ab	314	SRR12752543	14408	C	T	0,999374	2020-07-23	Australia
ORF1ab_1701_F	ORF1ab	1701	SRR12752543	18568	C	T	1	2020-07-23	Australia
S_477_N	S	477	SRR12752543	22992	G	A	1	2020-07-23	Australia
S_614_G	S	614	SRR12752543	23403	A	G	1	2020-07-23	Australia
S_632_N	S	632	SRR12752543	23457	C	A	0,998361	2020-07-23	Australia
N_203_K	N	203	SRR12752543	28881	G	A	0,998712	2020-07-23	Australia
N_204_R	N	204	SRR12752543	28883	G	C	1	2020-07-23	Australia
ORF1ab_300_F	ORF1ab	300	SRR12752544	1163	A	T	1	2020-07-23	Australia
ORF1ab_1826_D	ORF1ab	1826	SRR12752544	5743	G	C	0,0527638	2020-07-23	Australia
ORF1ab_1827_H	ORF1ab	1827	SRR12752544	5744	T	C	0,0572988	2020-07-23	Australia
ORF1ab_258_N	ORF1ab	258	SRR12752544	14241	G	T	0,999592	2020-07-23	Australia
ORF1ab_314_L	ORF1ab	314	SRR12752544	14408	C	T	0,999241	2020-07-23	Australia
S_477_N	S	477	SRR12752544	22992	G	A	1	2020-07-23	Australia
S_614_G	S	614	SRR12752544	23403	A	G	0,999373	2020-07-23	Australia
N_203_K	N	203	SRR12752544	28881	G	A	1	2020-07-23	Australia
N_204_R	N	204	SRR12752544	28883	G	C	0,998846	2020-07-23	Australia
ORF1ab_300_F	ORF1ab	300	SRR12752545	1163	A	T	1	2020-07-23	Australia
ORF1ab_4023_S	ORF1ab	4023	SRR12752545	12332	G	T	0,999389	2020-07-23	Australia
ORF1ab_314_L	ORF1ab	314	SRR12752545	14408	C	T	0,99975	2020-07-23	Australia
S_477_N	S	477	SRR12752545	22992	G	A	0,999464	2020-07-23	Australia
S_614_G	S	614	SRR12752545	23403	A	G	1	2020-07-23	Australia
ORF3a_69_C	ORF3a	69	SRR12752545	25599	G	T	0,100795	2020-07-23	Australia
N_203_K	N	203	SRR12752545	28881	G	A	1	2020-07-23	Australia
N_204_R	N	204	SRR12752545	28883	G	C	1	2020-07-23	Australia
N_230_F	N	230	SRR12752545	28961	C	T	1	2020-07-23	Australia
ORF1ab_300_F	ORF1ab	300	SRR12752546	1163	A	T	0,999599	2020-07-23	Australia
ORF1ab_4023_S	ORF1ab	4023	SRR12752546	12332	G	T	0,999104	2020-07-23	Australia
ORF1ab_314_L	ORF1ab	314	SRR12752546	14408	C	T	0,999735	2020-07-23	Australia
S_477_N	S	477	SRR12752546	22992	G	A	1	2020-07-23	Australia
S_614_G	S	614	SRR12752546	23403	A	G	1	2020-07-23	Australia
N_203_K	N	203	SRR12752546	28881	G	A	0,999521	2020-07-23	Australia
N_204_R	N	204	SRR12752546	28883	G	C	0,999071	2020-07-23	Australia
N_230_F	N	230	SRR12752546	28961	C	T	0,999471	2020-07-23	Australia
ORF1ab_300_F	ORF1ab	300	SRR12752547	1163	A	T	0,999566	2020-07-23	Australia
ORF1ab_314_L	ORF1ab	314	SRR12752547	14408	C	T	0,999427	2020-07-23	Australia
S_477_N	S	477	SRR12752547	22992	G	A	0,999331	2020-07-23	Australia
S_614_G	S	614	SRR12752547	23403	A	G	1	2020-07-23	Australia
N_203_K	N	203	SRR12752547	28881	G	A	0,999541	2020-07-23	Australia
N_204_R	N	204	SRR12752547	28883	G	C	1	2020-07-23	Australia
ORF1ab_300_F	ORF1ab	300	SRR12752548	1163	A	T	0,999639	2020-07-23	Australia
ORF1ab_314_L	ORF1ab	314	SRR12752548	14408	C	T	1	2020-07-23	Australia
S_477_N	S	477	SRR12752548	22992	G	A	1	2020-07-23	Australia
S_614_G	S	614	SRR12752548	23403	A	G	0,999752	2020-07-23	Australia
S_688_D	S	688	SRR12752548	23625	C	A	0,0667298	2020-07-23	Australia
ORF3a_44_R	ORF3a	44	SRR12752548	25522	G	A	0,171443	2020-07-23	Australia
N_203_K	N	203	SRR12752548	28881	G	A	1	2020-07-23	Australia
N_204_R	N	204	SRR12752548	28883	G	C	1	2020-07-23	Australia
ORF1ab_300_F	ORF1ab	300	SRR12752549	1163	A	T	1	2020-07-23	Australia
ORF1ab_950_V	ORF1ab	950	SRR12752549	3114	G	T	0,999686	2020-07-23	Australia
ORF1ab_314_L	ORF1ab	314	SRR12752549	14408	C	T	0,999623	2020-07-23	Australia
S_477_N	S	477	SRR12752549	22992	G	A	1	2020-07-23	Australia
S_614_G	S	614	SRR12752549	23403	A	G	0,998661	2020-07-23	Australia
N_203_K	N	203	SRR12752549	28881	G	A	1	2020-07-23	Australia
N_204_R	N	204	SRR12752549	28883	G	C	1	2020-07-23	Australia
ORF1ab_300_F	ORF1ab	300	SRR12752550	1163	A	T	1	2020-07-21	Australia
ORF1ab_2115_K	ORF1ab	2115	SRR12752550	6609	G	A	0,0528902	2020-07-21	Australia
ORF1ab_314_L	ORF1ab	314	SRR12752550	14408	C	T	0,999215	2020-07-21	Australia
S_477_N	S	477	SRR12752550	22992	G	A	1	2020-07-21	Australia
S_614_G	S	614	SRR12752550	23403	A	G	1	2020-07-21	Australia
N_203_K	N	203	SRR12752550	28881	G	A	0,999188	2020-07-21	Australia
N_204_R	N	204	SRR12752550	28883	G	C	1	2020-07-21	Australia
ORF1ab_300_F	ORF1ab	300	SRR12752551	1163	A	T	1	2020-07-23	Australia
ORF1ab_314_L	ORF1ab	314	SRR12752551	14408	C	T	1	2020-07-23	Australia
S_477_N	S	477	SRR12752551	22992	G	A	1	2020-07-23	Australia
S_614_G	S	614	SRR12752551	23403	A	G	0,999725	2020-07-23	Australia
N_203_K	N	203	SRR12752551	28881	G	A	1	2020-07-23	Australia
N_204_R	N	204	SRR12752551	28883	G	C	1	2020-07-23	Australia
ORF1ab_300_F	ORF1ab	300	SRR12752553	1163	A	T	1	2020-07-15	Australia
ORF1ab_735_P	ORF1ab	735	SRR12752553	2468	G	C	0,0576408	2020-07-15	Australia
ORF1ab_1049_V	ORF1ab	1049	SRR12752553	3411	C	T	0,999776	2020-07-15	Australia
ORF1ab_1225_NA	ORF1ab	1225	SRR12752553	3938	A	-G	0,0506455	2020-07-15	Australia
ORF1ab_1476_NA	ORF1ab	1476	SRR12752553	4693	T	-G	0,053553	2020-07-15	Australia
ORF1ab_2258_C	ORF1ab	2258	SRR12752553	7037	G	T	0,0608782	2020-07-15	Australia
ORF1ab_2980_Y	ORF1ab	2980	SRR12752553	9203	G	T	0,0545661	2020-07-15	Australia
ORF1ab_3603_NA	ORF1ab	3603	SRR12752553	11074	C	-T	0,073125	2020-07-15	Australia
ORF1ab_314_L	ORF1ab	314	SRR12752553	14408	C	T	1	2020-07-15	Australia
ORF1ab_396_F	ORF1ab	396	SRR12752553	14653	G	T	0,0533333	2020-07-15	Australia
ORF1ab_465_*	ORF1ab	465	SRR12752553	14860	G	T	0,0632911	2020-07-15	Australia
ORF1ab_709_N	ORF1ab	709	SRR12752553	15594	G	C	0,0570783	2020-07-15	Australia
ORF1ab_1420_NA	ORF1ab	1420	SRR12752553	17727	A	-G	0,063384	2020-07-15	Australia
ORF1ab_1740_F	ORF1ab	1740	SRR12752553	18686	G	T	0,0552423	2020-07-15	Australia
ORF1ab_2389_L	ORF1ab	2389	SRR12752553	20632	G	T	0,0510949	2020-07-15	Australia
S_534_L	S	534	SRR12752553	23162	G	C	0,0524515	2020-07-15	Australia
S_614_G	S	614	SRR12752553	23403	A	G	1	2020-07-15	Australia
S_1068_F	S	1068	SRR12752553	24764	G	T	0,0612824	2020-07-15	Australia
N_174_*	N	174	SRR12752553	28793	G	T	0,0642512	2020-07-15	Australia
N_203_K	N	203	SRR12752553	28881	G	A	0,999473	2020-07-15	Australia
N_204_R	N	204	SRR12752553	28883	G	C	0,999492	2020-07-15	Australia
ORF1ab_300_F	ORF1ab	300	SRR12752554	1163	A	T	1	NA	Australia
ORF1ab_1022_I	ORF1ab	1022	SRR12752554	3330	C	T	0,0640825	NA	Australia
ORF1ab_314_L	ORF1ab	314	SRR12752554	14408	C	T	0,998981	NA	Australia
ORF1ab_1701_F	ORF1ab	1701	SRR12752554	18568	C	T	1	NA	Australia
S_614_G	S	614	SRR12752554	23403	A	G	1	NA	Australia
S_884_F	S	884	SRR12752554	24213	C	T	1	NA	Australia
N_203_K	N	203	SRR12752554	28881	G	A	1	NA	Australia
N_204_R	N	204	SRR12752554	28883	G	C	0,998077	NA	Australia
ORF1ab_300_F	ORF1ab	300	SRR12752556	1163	A	T	1	2020-07-24	Australia
ORF1ab_314_L	ORF1ab	314	SRR12752556	14408	C	T	1	2020-07-24	Australia
ORF1ab_1701_F	ORF1ab	1701	SRR12752556	18568	C	T	1	2020-07-24	Australia
S_614_G	S	614	SRR12752556	23403	A	G	0,999516	2020-07-24	Australia
N_203_K	N	203	SRR12752556	28881	G	A	1	2020-07-24	Australia
N_204_R	N	204	SRR12752556	28883	G	C	1	2020-07-24	Australia
ORF1ab_300_F	ORF1ab	300	SRR12752557	1163	A	T	0,999615	2020-07-24	Australia
ORF1ab_314_L	ORF1ab	314	SRR12752557	14408	C	T	0,999795	2020-07-24	Australia
ORF1ab_1701_F	ORF1ab	1701	SRR12752557	18568	C	T	0,99848	2020-07-24	Australia
S_477_N	S	477	SRR12752557	22992	G	A	0,998599	2020-07-24	Australia
S_614_G	S	614	SRR12752557	23403	A	G	0,999778	2020-07-24	Australia
N_203_K	N	203	SRR12752557	28881	G	A	0,999369	2020-07-24	Australia
N_204_R	N	204	SRR12752557	28883	G	C	1	2020-07-24	Australia
ORF1ab_300_F	ORF1ab	300	SRR12752558	1163	A	T	0,999549	2020-07-24	Australia
ORF1ab_314_L	ORF1ab	314	SRR12752558	14408	C	T	0,999729	2020-07-24	Australia
ORF1ab_1701_F	ORF1ab	1701	SRR12752558	18568	C	T	0,997953	2020-07-24	Australia
S_477_N	S	477	SRR12752558	22992	G	A	0,998336	2020-07-24	Australia
S_614_G	S	614	SRR12752558	23403	A	G	0,999732	2020-07-24	Australia
N_203_K	N	203	SRR12752558	28881	G	A	1	2020-07-24	Australia
N_204_R	N	204	SRR12752558	28883	G	C	1	2020-07-24	Australia
ORF1ab_300_F	ORF1ab	300	SRR12752559	1163	A	T	1	2020-07-27	Australia
ORF1ab_314_L	ORF1ab	314	SRR12752559	14408	C	T	1	2020-07-27	Australia
ORF1ab_1701_F	ORF1ab	1701	SRR12752559	18568	C	T	1	2020-07-27	Australia
S_477_N	S	477	SRR12752559	22992	G	A	1	2020-07-27	Australia
S_614_G	S	614	SRR12752559	23403	A	G	0,999772	2020-07-27	Australia
N_203_K	N	203	SRR12752559	28881	G	A	1	2020-07-27	Australia
N_204_R	N	204	SRR12752559	28883	G	C	1	2020-07-27	Australia
ORF1ab_300_F	ORF1ab	300	SRR12752560	1163	A	T	0,99941	NA	Australia
ORF1ab_950_V	ORF1ab	950	SRR12752560	3114	G	T	0,993152	NA	Australia
ORF1ab_314_L	ORF1ab	314	SRR12752560	14408	C	T	1	NA	Australia
S_614_G	S	614	SRR12752560	23403	A	G	1	NA	Australia
N_203_K	N	203	SRR12752560	28881	G	A	1	NA	Australia
N_204_R	N	204	SRR12752560	28883	G	C	1	NA	Australia
ORF1ab_300_F	ORF1ab	300	SRR12752563	1163	A	T	0,999518	2020-07-24	Australia
ORF1ab_804_L	ORF1ab	804	SRR12752563	2676	C	T	0,0507704	2020-07-24	Australia
ORF1ab_314_L	ORF1ab	314	SRR12752563	14408	C	T	0,999475	2020-07-24	Australia
ORF1ab_1701_F	ORF1ab	1701	SRR12752563	18568	C	T	1	2020-07-24	Australia
S_477_N	S	477	SRR12752563	22992	G	A	0,999102	2020-07-24	Australia
S_614_G	S	614	SRR12752563	23403	A	G	0,999728	2020-07-24	Australia
S_1265_I	S	1265	SRR12752563	25355	C	A	0,88699	2020-07-24	Australia
N_203_K	N	203	SRR12752563	28881	G	A	0,999248	2020-07-24	Australia
N_204_R	N	204	SRR12752563	28883	G	C	1	2020-07-24	Australia
ORF1ab_300_F	ORF1ab	300	SRR12752564	1163	A	T	0,9988	2020-07-24	Australia
ORF1ab_314_L	ORF1ab	314	SRR12752564	14408	C	T	1	2020-07-24	Australia
ORF1ab_2269_I	ORF1ab	2269	SRR12752564	20274	G	T	0,306908	2020-07-24	Australia
S_477_N	S	477	SRR12752564	22992	G	A	1	2020-07-24	Australia
S_614_G	S	614	SRR12752564	23403	A	G	1	2020-07-24	Australia
M_2_V	M	2	SRR12752564	26527	C	T	0,0641791	2020-07-24	Australia
N_203_K	N	203	SRR12752564	28881	G	A	1	2020-07-24	Australia
N_204_R	N	204	SRR12752564	28883	G	C	1	2020-07-24	Australia
ORF1ab_300_F	ORF1ab	300	SRR12752565	1163	A	T	1	2020-07-24	Australia
ORF1ab_309_L	ORF1ab	309	SRR12752565	1191	C	T	0,184448	2020-07-24	Australia
ORF1ab_314_L	ORF1ab	314	SRR12752565	14408	C	T	1	2020-07-24	Australia
S_614_G	S	614	SRR12752565	23403	A	G	0,999298	2020-07-24	Australia
N_203_K	N	203	SRR12752565	28881	G	A	1	2020-07-24	Australia
N_204_R	N	204	SRR12752565	28883	G	C	1	2020-07-24	Australia
ORF1ab_300_F	ORF1ab	300	SRR12752566	1163	A	T	1	2020-07-23	Australia
ORF1ab_2661_F	ORF1ab	2661	SRR12752566	8247	C	T	0,0728682	2020-07-23	Australia
ORF1ab_314_L	ORF1ab	314	SRR12752566	14408	C	T	0,999788	2020-07-23	Australia
S_477_N	S	477	SRR12752566	22992	G	A	1	2020-07-23	Australia
S_614_G	S	614	SRR12752566	23403	A	G	0,99979	2020-07-23	Australia
M_23_I	M	23	SRR12752566	26589	G	A	0,11984	2020-07-23	Australia
ORF8_103_L	ORF8	103	SRR12752566	28201	C	T	0,146167	2020-07-23	Australia
N_203_K	N	203	SRR12752566	28881	G	A	0,99912	2020-07-23	Australia
N_204_R	N	204	SRR12752566	28883	G	C	1	2020-07-23	Australia
ORF1ab_300_F	ORF1ab	300	SRR12752567	1163	A	T	0,999566	2020-07-23	Australia
ORF1ab_314_L	ORF1ab	314	SRR12752567	14408	C	T	1	2020-07-23	Australia
ORF1ab_1301_I	ORF1ab	1301	SRR12752567	17370	G	A	0,999565	2020-07-23	Australia
S_477_N	S	477	SRR12752567	22992	G	A	1	2020-07-23	Australia
S_614_G	S	614	SRR12752567	23403	A	G	0,999756	2020-07-23	Australia
N_203_K	N	203	SRR12752567	28881	G	A	0,999516	2020-07-23	Australia
N_204_R	N	204	SRR12752567	28883	G	C	1	2020-07-23	Australia
ORF1ab_140_NA	ORF1ab	140	SRR12752569	685	A	-AAGTCATTT	0,677915	2020-07-13	Australia
ORF1ab_300_F	ORF1ab	300	SRR12752569	1163	A	T	1	2020-07-13	Australia
ORF1ab_314_L	ORF1ab	314	SRR12752569	14408	C	T	0,999713	2020-07-13	Australia
S_477_N	S	477	SRR12752569	22992	G	A	1	2020-07-13	Australia
S_614_G	S	614	SRR12752569	23403	A	G	0,999746	2020-07-13	Australia
N_203_K	N	203	SRR12752569	28881	G	A	1	2020-07-13	Australia
N_204_R	N	204	SRR12752569	28883	G	C	0,999502	2020-07-13	Australia
ORF1ab_300_F	ORF1ab	300	SRR12752570	1163	A	T	1	2020-07-22	Australia
ORF1ab_314_L	ORF1ab	314	SRR12752570	14408	C	T	1	2020-07-22	Australia
S_614_G	S	614	SRR12752570	23403	A	G	0,999825	2020-07-22	Australia
N_203_K	N	203	SRR12752570	28881	G	A	1	2020-07-22	Australia
N_204_R	N	204	SRR12752570	28883	G	C	1	2020-07-22	Australia
N_363_L	N	363	SRR12752570	29360	T	C	0,0827068	2020-07-22	Australia
ORF1ab_300_F	ORF1ab	300	SRR12752571	1163	A	T	1	2020-07-24	Australia
ORF1ab_950_V	ORF1ab	950	SRR12752571	3114	G	T	1	2020-07-24	Australia
ORF1ab_314_L	ORF1ab	314	SRR12752571	14408	C	T	1	2020-07-24	Australia
S_477_N	S	477	SRR12752571	22992	G	A	1	2020-07-24	Australia
S_614_G	S	614	SRR12752571	23403	A	G	0,99969	2020-07-24	Australia
N_203_K	N	203	SRR12752571	28881	G	A	1	2020-07-24	Australia
N_204_R	N	204	SRR12752571	28883	G	C	1	2020-07-24	Australia
ORF1ab_300_F	ORF1ab	300	SRR12752572	1163	A	T	1	2020-07-23	Australia
ORF1ab_314_L	ORF1ab	314	SRR12752572	14408	C	T	0,999623	2020-07-23	Australia
S_477_N	S	477	SRR12752572	22992	G	A	1	2020-07-23	Australia
S_614_G	S	614	SRR12752572	23403	A	G	0,99977	2020-07-23	Australia
N_203_K	N	203	SRR12752572	28881	G	A	1	2020-07-23	Australia
N_204_R	N	204	SRR12752572	28883	G	C	0,999512	2020-07-23	Australia
ORF1ab_300_F	ORF1ab	300	SRR12752574	1163	A	T	0,999299	2020-07-22	Australia
ORF1ab_314_L	ORF1ab	314	SRR12752574	14408	C	T	0,999561	2020-07-22	Australia
S_477_N	S	477	SRR12752574	22992	G	A	0,998179	2020-07-22	Australia
S_614_G	S	614	SRR12752574	23403	A	G	1	2020-07-22	Australia
N_203_K	N	203	SRR12752574	28881	G	A	1	2020-07-22	Australia
N_204_R	N	204	SRR12752574	28883	G	C	1	2020-07-22	Australia
ORF1ab_300_F	ORF1ab	300	SRR12752575	1163	A	T	0,999663	2020-07-23	Australia
ORF1ab_314_L	ORF1ab	314	SRR12752575	14408	C	T	0,99955	2020-07-23	Australia
S_477_N	S	477	SRR12752575	22992	G	A	0,998387	2020-07-23	Australia
S_614_G	S	614	SRR12752575	23403	A	G	1	2020-07-23	Australia
N_203_K	N	203	SRR12752575	28881	G	A	0,999588	2020-07-23	Australia
N_204_R	N	204	SRR12752575	28883	G	C	1	2020-07-23	Australia
ORF1ab_300_F	ORF1ab	300	SRR12752576	1163	A	T	1	2020-08-06	Australia
ORF1ab_314_L	ORF1ab	314	SRR12752576	14408	C	T	0,999734	2020-08-06	Australia
ORF1ab_415_L	ORF1ab	415	SRR12752576	14710	G	T	1	2020-08-06	Australia
ORF1ab_1701_F	ORF1ab	1701	SRR12752576	18568	C	T	1	2020-08-06	Australia
S_477_N	S	477	SRR12752576	22992	G	A	0,99854	2020-08-06	Australia
S_614_G	S	614	SRR12752576	23403	A	G	0,99975	2020-08-06	Australia
S_1112_L	S	1112	SRR12752576	24897	C	T	0,999632	2020-08-06	Australia
N_203_K	N	203	SRR12752576	28881	G	A	1	2020-08-06	Australia
N_204_R	N	204	SRR12752576	28883	G	C	1	2020-08-06	Australia
ORF1ab_300_F	ORF1ab	300	SRR12752579	1163	A	T	0,999437	2020-08-06	Australia
ORF1ab_314_L	ORF1ab	314	SRR12752579	14408	C	T	0,999782	2020-08-06	Australia
ORF1ab_1000_L	ORF1ab	1000	SRR12752579	16466	C	T	0,0546564	2020-08-06	Australia
S_477_N	S	477	SRR12752579	22992	G	A	0,998158	2020-08-06	Australia
S_614_G	S	614	SRR12752579	23403	A	G	0,999333	2020-08-06	Australia
ORF7b_16_C	ORF7b	16	SRR12752579	27802	T	G	0,117436	2020-08-06	Australia
N_203_K	N	203	SRR12752579	28881	G	A	1	2020-08-06	Australia
N_204_R	N	204	SRR12752579	28883	G	C	1	2020-08-06	Australia
ORF1ab_300_F	ORF1ab	300	SRR12752580	1163	A	T	0,999587	2020-08-06	Australia
ORF1ab_314_L	ORF1ab	314	SRR12752580	14408	C	T	1	2020-08-06	Australia
ORF1ab_1701_F	ORF1ab	1701	SRR12752580	18568	C	T	1	2020-08-06	Australia
S_614_G	S	614	SRR12752580	23403	A	G	1	2020-08-06	Australia
S_763_NA	S	763	SRR12752580	23850	T	-A	0,0502283	2020-08-06	Australia
S_1112_L	S	1112	SRR12752580	24897	C	T	0,99982	2020-08-06	Australia
N_203_K	N	203	SRR12752580	28881	G	A	1	2020-08-06	Australia
N_204_R	N	204	SRR12752580	28883	G	C	1	2020-08-06	Australia
ORF1ab_300_F	ORF1ab	300	SRR12752581	1163	A	T	0,999525	2020-08-13	Australia
ORF1ab_314_L	ORF1ab	314	SRR12752581	14408	C	T	0,999646	2020-08-13	Australia
S_614_G	S	614	SRR12752581	23403	A	G	0,998997	2020-08-13	Australia
ORF3a_257_S	ORF3a	257	SRR12752581	26162	A	G	0,99966	2020-08-13	Australia
N_203_K	N	203	SRR12752581	28881	G	A	1	2020-08-13	Australia
N_204_R	N	204	SRR12752581	28883	G	C	1	2020-08-13	Australia
ORF1ab_300_F	ORF1ab	300	SRR12752583	1163	A	T	0,999697	2020-08-10	Australia
ORF1ab_1074_T	ORF1ab	1074	SRR12752583	3485	G	A	0,103893	2020-08-10	Australia
ORF1ab_1637_I	ORF1ab	1637	SRR12752583	5175	C	T	0,0525051	2020-08-10	Australia
ORF1ab_86_V	ORF1ab	86	SRR12752583	13724	C	T	0,999796	2020-08-10	Australia
ORF1ab_314_L	ORF1ab	314	SRR12752583	14408	C	T	0,999574	2020-08-10	Australia
S_477_N	S	477	SRR12752583	22992	G	A	1	2020-08-10	Australia
S_614_G	S	614	SRR12752583	23403	A	G	0,999635	2020-08-10	Australia
N_184_P	N	184	SRR12752583	28823	T	C	0,212134	2020-08-10	Australia
N_203_K	N	203	SRR12752583	28881	G	A	1	2020-08-10	Australia
N_204_R	N	204	SRR12752583	28883	G	C	1	2020-08-10	Australia
ORF1ab_300_F	ORF1ab	300	SRR12752585	1163	A	T	0,999724	2020-08-09	Australia
ORF1ab_3615_V	ORF1ab	3615	SRR12752585	11109	C	T	1	2020-08-09	Australia
ORF1ab_314_L	ORF1ab	314	SRR12752585	14408	C	T	0,999795	2020-08-09	Australia
S_477_N	S	477	SRR12752585	22992	G	A	1	2020-08-09	Australia
S_614_G	S	614	SRR12752585	23403	A	G	0,99948	2020-08-09	Australia
N_203_K	N	203	SRR12752585	28881	G	A	0,999088	2020-08-09	Australia
N_204_R	N	204	SRR12752585	28883	G	C	1	2020-08-09	Australia
ORF1ab_300_F	ORF1ab	300	SRR12752586	1163	A	T	1	2020-07-23	Australia
ORF1ab_2144_NA	ORF1ab	2144	SRR12752586	6696	C	+T	0,0529561	2020-07-23	Australia
ORF1ab_2888_NA	ORF1ab	2888	SRR12752586	8927	G	+T	0,0636605	2020-07-23	Australia
ORF1ab_314_L	ORF1ab	314	SRR12752586	14408	C	T	1	2020-07-23	Australia
S_614_G	S	614	SRR12752586	23403	A	G	0,999868	2020-07-23	Australia
N_203_K	N	203	SRR12752586	28881	G	A	0,999483	2020-07-23	Australia
N_204_R	N	204	SRR12752586	28883	G	C	1	2020-07-23	Australia
ORF1ab_300_F	ORF1ab	300	SRR12752587	1163	A	T	0,999663	2020-08-02	Australia
ORF1ab_2144_NA	ORF1ab	2144	SRR12752587	6696	C	+T	0,0583709	2020-08-02	Australia
ORF1ab_3615_V	ORF1ab	3615	SRR12752587	11109	C	T	1	2020-08-02	Australia
ORF1ab_314_L	ORF1ab	314	SRR12752587	14408	C	T	1	2020-08-02	Australia
S_614_G	S	614	SRR12752587	23403	A	G	0,999887	2020-08-02	Australia
N_203_K	N	203	SRR12752587	28881	G	A	1	2020-08-02	Australia
N_204_R	N	204	SRR12752587	28883	G	C	1	2020-08-02	Australia
ORF1ab_300_F	ORF1ab	300	SRR12752588	1163	A	T	0,999363	2020-08-08	Australia
ORF1ab_2686_H	ORF1ab	2686	SRR12752588	8322	G	A	0,0619082	2020-08-08	Australia
ORF1ab_3759_G	ORF1ab	3759	SRR12752588	11541	T	G	0,998535	2020-08-08	Australia
ORF1ab_314_L	ORF1ab	314	SRR12752588	14408	C	T	0,999792	2020-08-08	Australia
S_477_N	S	477	SRR12752588	22992	G	A	1	2020-08-08	Australia
S_614_G	S	614	SRR12752588	23403	A	G	0,999805	2020-08-08	Australia
N_203_K	N	203	SRR12752588	28881	G	A	1	2020-08-08	Australia
N_204_R	N	204	SRR12752588	28883	G	C	1	2020-08-08	Australia
ORF1ab_300_F	ORF1ab	300	SRR12752590	1163	A	T	0,99832	2020-08-12	Australia
ORF1ab_314_L	ORF1ab	314	SRR12752590	14408	C	T	0,999758	2020-08-12	Australia
S_477_N	S	477	SRR12752590	22992	G	A	0,998305	2020-08-12	Australia
S_614_G	S	614	SRR12752590	23403	A	G	0,999492	2020-08-12	Australia
N_203_K	N	203	SRR12752590	28881	G	A	1	2020-08-12	Australia
N_204_R	N	204	SRR12752590	28883	G	C	1	2020-08-12	Australia
ORF1ab_300_F	ORF1ab	300	SRR12752592	1163	A	T	0,998434	2020-08-12	Australia
ORF1ab_3603_NA	ORF1ab	3603	SRR12752592	11074	C	+T	0,0625434	2020-08-12	Australia
ORF1ab_3606_NA	ORF1ab	3606	SRR12752592	11082	T	-G	0,107784	2020-08-12	Australia
ORF1ab_3606_F	ORF1ab	3606	SRR12752592	11083	G	T	0,999072	2020-08-12	Australia
ORF1ab_314_L	ORF1ab	314	SRR12752592	14408	C	T	1	2020-08-12	Australia
S_614_G	S	614	SRR12752592	23403	A	G	0,999799	2020-08-12	Australia
ORF3a_103_NA	ORF3a	103	SRR12752592	25699	G	+CCC	0,95	2020-08-12	Australia
N_203_K	N	203	SRR12752592	28881	G	A	1	2020-08-12	Australia
N_204_R	N	204	SRR12752592	28883	G	C	1	2020-08-12	Australia
ORF1ab_300_F	ORF1ab	300	SRR12752593	1163	A	T	0,999568	2020-08-12	Australia
ORF1ab_314_L	ORF1ab	314	SRR12752593	14408	C	T	1	2020-08-12	Australia
ORF1ab_1701_F	ORF1ab	1701	SRR12752593	18568	C	T	1	2020-08-12	Australia
S_614_G	S	614	SRR12752593	23403	A	G	0,99984	2020-08-12	Australia
S_1228_L	S	1228	SRR12752593	25244	G	T	0,944166	2020-08-12	Australia
N_203_K	N	203	SRR12752593	28881	G	A	1	2020-08-12	Australia
N_204_R	N	204	SRR12752593	28883	G	C	1	2020-08-12	Australia
ORF1ab_300_F	ORF1ab	300	SRR12752594	1163	A	T	0,999544	2020-08-12	Australia
ORF1ab_314_L	ORF1ab	314	SRR12752594	14408	C	T	1	2020-08-12	Australia
ORF1ab_709_N	ORF1ab	709	SRR12752594	15594	G	T	0,999381	2020-08-12	Australia
S_614_G	S	614	SRR12752594	23403	A	G	0,999686	2020-08-12	Australia
N_203_K	N	203	SRR12752594	28881	G	A	0,999377	2020-08-12	Australia
N_204_R	N	204	SRR12752594	28883	G	C	1	2020-08-12	Australia
ORF1ab_300_F	ORF1ab	300	SRR12752596	1163	A	T	1	2020-08-12	Australia
ORF1ab_3615_V	ORF1ab	3615	SRR12752596	11109	C	T	0,999487	2020-08-12	Australia
ORF1ab_314_L	ORF1ab	314	SRR12752596	14408	C	T	0,99949	2020-08-12	Australia
S_614_G	S	614	SRR12752596	23403	A	G	0,99964	2020-08-12	Australia
N_203_K	N	203	SRR12752596	28881	G	A	0,999369	2020-08-12	Australia
N_204_R	N	204	SRR12752596	28883	G	C	1	2020-08-12	Australia
ORF1ab_300_F	ORF1ab	300	SRR12752598	1163	A	T	1	2020-08-12	Australia
ORF1ab_314_L	ORF1ab	314	SRR12752598	14408	C	T	0,998977	2020-08-12	Australia
S_477_N	S	477	SRR12752598	22992	G	A	1	2020-08-12	Australia
S_614_G	S	614	SRR12752598	23403	A	G	1	2020-08-12	Australia
N_203_K	N	203	SRR12752598	28881	G	A	0,999283	2020-08-12	Australia
N_204_R	N	204	SRR12752598	28883	G	C	1	2020-08-12	Australia
ORF1ab_300_F	ORF1ab	300	SRR12752599	1163	A	T	1	2020-08-12	Australia
ORF1ab_3297_G	ORF1ab	3297	SRR12752599	10155	A	G	1	2020-08-12	Australia
ORF1ab_314_L	ORF1ab	314	SRR12752599	14408	C	T	0,999746	2020-08-12	Australia
S_477_N	S	477	SRR12752599	22992	G	A	1	2020-08-12	Australia
S_614_G	S	614	SRR12752599	23403	A	G	0,999513	2020-08-12	Australia
N_203_K	N	203	SRR12752599	28881	G	A	1	2020-08-12	Australia
N_204_R	N	204	SRR12752599	28883	G	C	1	2020-08-12	Australia
N_365_S	N	365	SRR12752599	29366	C	T	0,560969	2020-08-12	Australia
ORF1ab_300_F	ORF1ab	300	SRR12752600	1163	A	T	0,998818	2020-08-12	Australia
ORF1ab_3615_V	ORF1ab	3615	SRR12752600	11109	C	T	0,999415	2020-08-12	Australia
ORF1ab_314_L	ORF1ab	314	SRR12752600	14408	C	T	0,999741	2020-08-12	Australia
ORF1ab_393_I	ORF1ab	393	SRR12752600	14645	C	T	0,253391	2020-08-12	Australia
S_477_N	S	477	SRR12752600	22992	G	A	0,998753	2020-08-12	Australia
S_614_G	S	614	SRR12752600	23403	A	G	0,999545	2020-08-12	Australia
N_203_K	N	203	SRR12752600	28881	G	A	1	2020-08-12	Australia
N_204_R	N	204	SRR12752600	28883	G	C	1	2020-08-12	Australia
ORF1ab_300_F	ORF1ab	300	SRR12752601	1163	A	T	1	2020-08-12	Australia
ORF1ab_314_L	ORF1ab	314	SRR12752601	14408	C	T	0,999727	2020-08-12	Australia
ORF1ab_1701_F	ORF1ab	1701	SRR12752601	18568	C	T	0,999415	2020-08-12	Australia
S_477_N	S	477	SRR12752601	22992	G	A	1	2020-08-12	Australia
S_614_G	S	614	SRR12752601	23403	A	G	0,999569	2020-08-12	Australia
N_203_K	N	203	SRR12752601	28881	G	A	1	2020-08-12	Australia
N_204_R	N	204	SRR12752601	28883	G	C	1	2020-08-12	Australia
ORF1ab_300_F	ORF1ab	300	SRR12752602	1163	A	T	1	2020-07-20	Australia
ORF1ab_3885_F	ORF1ab	3885	SRR12752602	11919	C	T	0,1427	2020-07-20	Australia
ORF1ab_206_S	ORF1ab	206	SRR12752602	14084	A	G	0,505746	2020-07-20	Australia
ORF1ab_314_L	ORF1ab	314	SRR12752602	14408	C	T	1	2020-07-20	Australia
S_477_N	S	477	SRR12752602	22992	G	A	1	2020-07-20	Australia
S_614_G	S	614	SRR12752602	23403	A	G	0,999656	2020-07-20	Australia
N_203_K	N	203	SRR12752602	28881	G	A	0,999489	2020-07-20	Australia
N_204_R	N	204	SRR12752602	28883	G	C	1	2020-07-20	Australia
ORF1ab_300_F	ORF1ab	300	SRR12752604	1163	A	T	1	2020-08-12	Australia
ORF1ab_314_L	ORF1ab	314	SRR12752604	14408	C	T	1	2020-08-12	Australia
ORF1ab_709_N	ORF1ab	709	SRR12752604	15594	G	T	0,999756	2020-08-12	Australia
S_477_N	S	477	SRR12752604	22992	G	A	1	2020-08-12	Australia
S_614_G	S	614	SRR12752604	23403	A	G	1	2020-08-12	Australia
N_203_K	N	203	SRR12752604	28881	G	A	0,999323	2020-08-12	Australia
N_204_R	N	204	SRR12752604	28883	G	C	1	2020-08-12	Australia
ORF1ab_300_F	ORF1ab	300	SRR12752606	1163	A	T	0,998365	2020-07-25	Australia
ORF1ab_314_L	ORF1ab	314	SRR12752606	14408	C	T	0,999405	2020-07-25	Australia
S_614_G	S	614	SRR12752606	23403	A	G	0,999829	2020-07-25	Australia
N_117_L	N	117	SRR12752606	28623	C	T	0,0549542	2020-07-25	Australia
N_203_K	N	203	SRR12752606	28881	G	A	1	2020-07-25	Australia
N_204_R	N	204	SRR12752606	28883	G	C	1	2020-07-25	Australia
ORF1ab_300_F	ORF1ab	300	SRR12752607	1163	A	T	1	2020-07-25	Australia
ORF1ab_4220_L	ORF1ab	4220	SRR12752607	12924	C	T	0,963461	2020-07-25	Australia
ORF1ab_314_L	ORF1ab	314	SRR12752607	14408	C	T	0,999523	2020-07-25	Australia
S_477_N	S	477	SRR12752607	22992	G	A	1	2020-07-25	Australia
S_614_G	S	614	SRR12752607	23403	A	G	0,999554	2020-07-25	Australia
N_203_K	N	203	SRR12752607	28881	G	A	1	2020-07-25	Australia
N_204_R	N	204	SRR12752607	28883	G	C	0,99861	2020-07-25	Australia
ORF1ab_300_F	ORF1ab	300	SRR12752609	1163	A	T	0,999478	2020-07-24	Australia
ORF1ab_314_L	ORF1ab	314	SRR12752609	14408	C	T	0,999267	2020-07-24	Australia
ORF1ab_1701_F	ORF1ab	1701	SRR12752609	18568	C	T	0,995894	2020-07-24	Australia
S_614_G	S	614	SRR12752609	23403	A	G	0,999533	2020-07-24	Australia
N_203_K	N	203	SRR12752609	28881	G	A	1	2020-07-24	Australia
N_204_R	N	204	SRR12752609	28883	G	C	1	2020-07-24	Australia
ORF1ab_300_F	ORF1ab	300	SRR12752613	1163	A	T	1	2020-08-04	Australia
ORF1ab_314_L	ORF1ab	314	SRR12752613	14408	C	T	1	2020-08-04	Australia
S_614_G	S	614	SRR12752613	23403	A	G	0,999833	2020-08-04	Australia
N_182_S	N	182	SRR12752613	28817	G	T	0,99882	2020-08-04	Australia
N_203_K	N	203	SRR12752613	28881	G	A	1	2020-08-04	Australia
N_204_R	N	204	SRR12752613	28883	G	C	1	2020-08-04	Australia
ORF1ab_300_F	ORF1ab	300	SRR12752614	1163	A	T	0,999327	2020-08-04	Australia
ORF1ab_314_L	ORF1ab	314	SRR12752614	14408	C	T	0,99922	2020-08-04	Australia
S_614_G	S	614	SRR12752614	23403	A	G	0,999445	2020-08-04	Australia
N_182_S	N	182	SRR12752614	28817	G	T	0,999614	2020-08-04	Australia
N_203_K	N	203	SRR12752614	28881	G	A	0,999524	2020-08-04	Australia
N_204_R	N	204	SRR12752614	28883	G	C	0,999525	2020-08-04	Australia
ORF1ab_300_F	ORF1ab	300	SRR12752615	1163	A	T	0,999259	2020-08-04	Australia
ORF1ab_1346_F	ORF1ab	1346	SRR12752615	4301	C	T	0,137265	2020-08-04	Australia
ORF1ab_314_L	ORF1ab	314	SRR12752615	14408	C	T	0,999613	2020-08-04	Australia
S_614_G	S	614	SRR12752615	23403	A	G	0,99978	2020-08-04	Australia
N_203_K	N	203	SRR12752615	28881	G	A	1	2020-08-04	Australia
N_204_R	N	204	SRR12752615	28883	G	C	1	2020-08-04	Australia
ORF1ab_300_F	ORF1ab	300	SRR12752616	1163	A	T	0,998528	2020-08-04	Australia
ORF1ab_812_I	ORF1ab	812	SRR12752616	2700	C	T	0,0597738	2020-08-04	Australia
ORF1ab_314_L	ORF1ab	314	SRR12752616	14408	C	T	0,999662	2020-08-04	Australia
S_614_G	S	614	SRR12752616	23403	A	G	1	2020-08-04	Australia
N_203_K	N	203	SRR12752616	28881	G	A	1	2020-08-04	Australia
N_204_R	N	204	SRR12752616	28883	G	C	1	2020-08-04	Australia
ORF1ab_300_F	ORF1ab	300	SRR12752618	1163	A	T	0,998488	2020-08-03	Australia
ORF1ab_258_N	ORF1ab	258	SRR12752618	14241	G	T	0,999138	2020-08-03	Australia
ORF1ab_314_L	ORF1ab	314	SRR12752618	14408	C	T	0,997969	2020-08-03	Australia
S_614_G	S	614	SRR12752618	23403	A	G	0,999777	2020-08-03	Australia
N_203_K	N	203	SRR12752618	28881	G	A	1	2020-08-03	Australia
N_204_R	N	204	SRR12752618	28883	G	C	0,999264	2020-08-03	Australia
ORF1ab_300_F	ORF1ab	300	SRR12752619	1163	A	T	0,99881	2020-07-23	Australia
ORF1ab_950_V	ORF1ab	950	SRR12752619	3114	G	T	0,999682	2020-07-23	Australia
ORF1ab_314_L	ORF1ab	314	SRR12752619	14408	C	T	0,999514	2020-07-23	Australia
S_477_N	S	477	SRR12752619	22992	G	A	1	2020-07-23	Australia
S_614_G	S	614	SRR12752619	23403	A	G	1	2020-07-23	Australia
N_203_K	N	203	SRR12752619	28881	G	A	0,999162	2020-07-23	Australia
N_204_R	N	204	SRR12752619	28883	G	C	1	2020-07-23	Australia
ORF1ab_300_F	ORF1ab	300	SRR12752622	1163	A	T	0,999153	2020-08-04	Australia
ORF1ab_314_L	ORF1ab	314	SRR12752622	14408	C	T	1	2020-08-04	Australia
S_477_N	S	477	SRR12752622	22992	G	A	1	2020-08-04	Australia
S_614_G	S	614	SRR12752622	23403	A	G	1	2020-08-04	Australia
N_203_K	N	203	SRR12752622	28881	G	A	1	2020-08-04	Australia
N_204_R	N	204	SRR12752622	28883	G	C	0,999258	2020-08-04	Australia
ORF1ab_300_F	ORF1ab	300	SRR12752623	1163	A	T	1	2020-08-03	Australia
ORF1ab_348_S	ORF1ab	348	SRR12752623	1308	A	G	0,155292	2020-08-03	Australia
ORF1ab_314_L	ORF1ab	314	SRR12752623	14408	C	T	1	2020-08-03	Australia
ORF1ab_709_N	ORF1ab	709	SRR12752623	15594	G	T	0,999517	2020-08-03	Australia
S_477_N	S	477	SRR12752623	22992	G	A	1	2020-08-03	Australia
S_614_G	S	614	SRR12752623	23403	A	G	1	2020-08-03	Australia
N_203_K	N	203	SRR12752623	28881	G	A	0,99772	2020-08-03	Australia
N_204_R	N	204	SRR12752623	28883	G	C	1	2020-08-03	Australia
ORF1ab_300_F	ORF1ab	300	SRR12752627	1163	A	T	1	2020-08-04	Australia
ORF1ab_314_L	ORF1ab	314	SRR12752627	14408	C	T	1	2020-08-04	Australia
S_614_G	S	614	SRR12752627	23403	A	G	1	2020-08-04	Australia
N_203_K	N	203	SRR12752627	28881	G	A	1	2020-08-04	Australia
N_204_R	N	204	SRR12752627	28883	G	C	1	2020-08-04	Australia
ORF1ab_300_F	ORF1ab	300	SRR12752628	1163	A	T	1	2020-08-05	Australia
ORF1ab_314_L	ORF1ab	314	SRR12752628	14408	C	T	1	2020-08-05	Australia
S_614_G	S	614	SRR12752628	23403	A	G	0,99884	2020-08-05	Australia
N_203_K	N	203	SRR12752628	28881	G	A	0,999044	2020-08-05	Australia
N_204_R	N	204	SRR12752628	28883	G	C	0,999086	2020-08-05	Australia
ORF1ab_300_F	ORF1ab	300	SRR12752630	1163	A	T	1	2020-08-05	Australia
ORF1ab_314_L	ORF1ab	314	SRR12752630	14408	C	T	1	2020-08-05	Australia
S_3_NA	S	3	SRR12752630	21569	G	+T	0,0645995	2020-08-05	Australia
S_5_F	S	5	SRR12752630	21575	C	T	0,999349	2020-08-05	Australia
S_614_G	S	614	SRR12752630	23403	A	G	1	2020-08-05	Australia
N_203_K	N	203	SRR12752630	28881	G	A	1	2020-08-05	Australia
N_204_R	N	204	SRR12752630	28883	G	C	1	2020-08-05	Australia
ORF1ab_300_F	ORF1ab	300	SRR12752631	1163	A	T	0,999188	2020-07-21	Australia
ORF1ab_314_L	ORF1ab	314	SRR12752631	14408	C	T	0,999741	2020-07-21	Australia
S_477_N	S	477	SRR12752631	22992	G	A	1	2020-07-21	Australia
S_614_G	S	614	SRR12752631	23403	A	G	0,999412	2020-07-21	Australia
N_203_K	N	203	SRR12752631	28881	G	A	1	2020-07-21	Australia
N_204_R	N	204	SRR12752631	28883	G	C	1	2020-07-21	Australia
ORF1ab_300_F	ORF1ab	300	SRR12752632	1163	A	T	1	2020-08-04	Australia
ORF1ab_314_L	ORF1ab	314	SRR12752632	14408	C	T	0,998999	2020-08-04	Australia
S_614_G	S	614	SRR12752632	23403	A	G	0,998864	2020-08-04	Australia
S_698_L	S	698	SRR12752632	23655	C	T	0,999695	2020-08-04	Australia
S_895_H	S	895	SRR12752632	24247	A	T	0,0573441	2020-08-04	Australia
N_203_K	N	203	SRR12752632	28881	G	A	1	2020-08-04	Australia
N_204_R	N	204	SRR12752632	28883	G	C	1	2020-08-04	Australia
ORF1ab_300_F	ORF1ab	300	SRR12752633	1163	A	T	0,998084	2020-08-05	Australia
ORF1ab_314_L	ORF1ab	314	SRR12752633	14408	C	T	0,999298	2020-08-05	Australia
S_477_N	S	477	SRR12752633	22992	G	A	1	2020-08-05	Australia
S_614_G	S	614	SRR12752633	23403	A	G	0,999437	2020-08-05	Australia
S_698_L	S	698	SRR12752633	23655	C	T	1	2020-08-05	Australia
N_203_K	N	203	SRR12752633	28881	G	A	0,999026	2020-08-05	Australia
N_204_R	N	204	SRR12752633	28883	G	C	1	2020-08-05	Australia
ORF1ab_300_F	ORF1ab	300	SRR12752634	1163	A	T	0,999238	2020-08-04	Australia
ORF1ab_314_L	ORF1ab	314	SRR12752634	14408	C	T	1	2020-08-04	Australia
ORF1ab_709_N	ORF1ab	709	SRR12752634	15594	G	T	0,999769	2020-08-04	Australia
S_614_G	S	614	SRR12752634	23403	A	G	0,999462	2020-08-04	Australia
N_203_K	N	203	SRR12752634	28881	G	A	0,998734	2020-08-04	Australia
N_204_R	N	204	SRR12752634	28883	G	C	0,998817	2020-08-04	Australia
N_366_I	N	366	SRR12752634	29370	C	T	0,115426	2020-08-04	Australia
ORF1ab_300_F	ORF1ab	300	SRR12752636	1163	A	T	1	2020-08-02	Australia
ORF1ab_314_L	ORF1ab	314	SRR12752636	14408	C	T	0,999214	2020-08-02	Australia
ORF1ab_1735_A	ORF1ab	1735	SRR12752636	18671	A	C	0,0777457	2020-08-02	Australia
S_614_G	S	614	SRR12752636	23403	A	G	0,999645	2020-08-02	Australia
N_203_K	N	203	SRR12752636	28881	G	A	0,999493	2020-08-02	Australia
N_204_R	N	204	SRR12752636	28883	G	C	1	2020-08-02	Australia
ORF1ab_300_F	ORF1ab	300	SRR12752637	1163	A	T	0,999574	2020-07-28	Australia
ORF1ab_950_V	ORF1ab	950	SRR12752637	3114	G	T	0,999849	2020-07-28	Australia
ORF1ab_1826_D	ORF1ab	1826	SRR12752637	5743	G	C	0,125843	2020-07-28	Australia
ORF1ab_1827_H	ORF1ab	1827	SRR12752637	5744	T	C	0,143541	2020-07-28	Australia
ORF1ab_1834_A	ORF1ab	1834	SRR12752637	5766	G	C	0,0502959	2020-07-28	Australia
ORF1ab_314_L	ORF1ab	314	SRR12752637	14408	C	T	0,99964	2020-07-28	Australia
S_477_N	S	477	SRR12752637	22992	G	A	1	2020-07-28	Australia
S_614_G	S	614	SRR12752637	23403	A	G	0,998924	2020-07-28	Australia
N_203_K	N	203	SRR12752637	28881	G	A	1	2020-07-28	Australia
N_204_R	N	204	SRR12752637	28883	G	C	1	2020-07-28	Australia
ORF1ab_300_F	ORF1ab	300	SRR12752639	1163	A	T	1	2020-07-28	Australia
ORF1ab_950_V	ORF1ab	950	SRR12752639	3114	G	T	0,999422	2020-07-28	Australia
ORF1ab_314_L	ORF1ab	314	SRR12752639	14408	C	T	0,999748	2020-07-28	Australia
S_477_N	S	477	SRR12752639	22992	G	A	0,999524	2020-07-28	Australia
S_614_G	S	614	SRR12752639	23403	A	G	0,99959	2020-07-28	Australia
N_203_K	N	203	SRR12752639	28881	G	A	1	2020-07-28	Australia
N_204_R	N	204	SRR12752639	28883	G	C	1	2020-07-28	Australia
ORF1ab_300_F	ORF1ab	300	SRR12752640	1163	A	T	1	2020-07-23	Australia
ORF1ab_314_L	ORF1ab	314	SRR12752640	14408	C	T	0,999767	2020-07-23	Australia
S_477_N	S	477	SRR12752640	22992	G	A	0,999167	2020-07-23	Australia
S_614_G	S	614	SRR12752640	23403	A	G	1	2020-07-23	Australia
N_203_K	N	203	SRR12752640	28881	G	A	1	2020-07-23	Australia
N_204_R	N	204	SRR12752640	28883	G	C	0,998847	2020-07-23	Australia
ORF1ab_300_F	ORF1ab	300	SRR12752641	1163	A	T	1	2020-07-28	Australia
ORF1ab_1826_D	ORF1ab	1826	SRR12752641	5743	G	C	0,251799	2020-07-28	Australia
ORF1ab_1827_H	ORF1ab	1827	SRR12752641	5744	T	C	0,265625	2020-07-28	Australia
ORF1ab_1834_A	ORF1ab	1834	SRR12752641	5766	G	C	0,0784314	2020-07-28	Australia
ORF1ab_314_L	ORF1ab	314	SRR12752641	14408	C	T	1	2020-07-28	Australia
S_477_N	S	477	SRR12752641	22992	G	A	1	2020-07-28	Australia
S_614_G	S	614	SRR12752641	23403	A	G	1	2020-07-28	Australia
N_203_K	N	203	SRR12752641	28881	G	A	1	2020-07-28	Australia
N_204_R	N	204	SRR12752641	28883	G	C	1	2020-07-28	Australia
ORF1ab_300_F	ORF1ab	300	SRR12752642	1163	A	T	1	2020-07-28	Australia
ORF1ab_1826_D	ORF1ab	1826	SRR12752642	5743	G	C	0,0828924	2020-07-28	Australia
ORF1ab_1827_H	ORF1ab	1827	SRR12752642	5744	T	C	0,0883459	2020-07-28	Australia
ORF1ab_1842_R	ORF1ab	1842	SRR12752642	5790	A	G	0,0940171	2020-07-28	Australia
ORF1ab_314_L	ORF1ab	314	SRR12752642	14408	C	T	1	2020-07-28	Australia
ORF1ab_709_N	ORF1ab	709	SRR12752642	15594	G	T	0,999754	2020-07-28	Australia
S_477_N	S	477	SRR12752642	22992	G	A	1	2020-07-28	Australia
S_614_G	S	614	SRR12752642	23403	A	G	1	2020-07-28	Australia
N_203_K	N	203	SRR12752642	28881	G	A	1	2020-07-28	Australia
N_204_R	N	204	SRR12752642	28883	G	C	0,999466	2020-07-28	Australia
ORF1ab_300_F	ORF1ab	300	SRR12752643	1163	A	T	0,999711	2020-07-27	Australia
ORF1ab_694_T	ORF1ab	694	SRR12752643	2346	T	C	0,472292	2020-07-27	Australia
ORF1ab_314_L	ORF1ab	314	SRR12752643	14408	C	T	1	2020-07-27	Australia
S_183_R	S	183	SRR12752643	22110	A	G	0,133803	2020-07-27	Australia
S_614_G	S	614	SRR12752643	23403	A	G	1	2020-07-27	Australia
N_203_K	N	203	SRR12752643	28881	G	A	1	2020-07-27	Australia
N_204_R	N	204	SRR12752643	28883	G	C	1	2020-07-27	Australia
ORF1ab_300_F	ORF1ab	300	SRR12752644	1163	A	T	0,999628	2020-07-27	Australia
ORF1ab_388_Y	ORF1ab	388	SRR12752644	1427	C	T	0,0669314	2020-07-27	Australia
ORF1ab_2264_N	ORF1ab	2264	SRR12752644	7056	C	A	0,186722	2020-07-27	Australia
ORF1ab_258_N	ORF1ab	258	SRR12752644	14241	G	T	1	2020-07-27	Australia
ORF1ab_314_L	ORF1ab	314	SRR12752644	14408	C	T	1	2020-07-27	Australia
S_477_N	S	477	SRR12752644	22992	G	A	1	2020-07-27	Australia
S_614_G	S	614	SRR12752644	23403	A	G	1	2020-07-27	Australia
N_203_K	N	203	SRR12752644	28881	G	A	1	2020-07-27	Australia
N_204_R	N	204	SRR12752644	28883	G	C	1	2020-07-27	Australia
ORF1ab_300_F	ORF1ab	300	SRR12752646	1163	A	T	0,999453	2020-07-27	Australia
ORF1ab_1826_D	ORF1ab	1826	SRR12752646	5743	G	C	0,066787	2020-07-27	Australia
ORF1ab_1827_H	ORF1ab	1827	SRR12752646	5744	T	C	0,0712909	2020-07-27	Australia
ORF1ab_314_L	ORF1ab	314	SRR12752646	14408	C	T	0,999269	2020-07-27	Australia
S_477_N	S	477	SRR12752646	22992	G	A	0,997881	2020-07-27	Australia
S_614_G	S	614	SRR12752646	23403	A	G	1	2020-07-27	Australia
N_203_K	N	203	SRR12752646	28881	G	A	0,999142	2020-07-27	Australia
N_204_R	N	204	SRR12752646	28883	G	C	0,998347	2020-07-27	Australia
ORF1ab_300_F	ORF1ab	300	SRR12752647	1163	A	T	0,99947	2020-07-27	Australia
ORF1ab_314_L	ORF1ab	314	SRR12752647	14408	C	T	1	2020-07-27	Australia
ORF1ab_1681_R	ORF1ab	1681	SRR12752647	18509	T	G	0,998574	2020-07-27	Australia
ORF1ab_1701_F	ORF1ab	1701	SRR12752647	18568	C	T	1	2020-07-27	Australia
S_477_N	S	477	SRR12752647	22992	G	A	1	2020-07-27	Australia
S_614_G	S	614	SRR12752647	23403	A	G	0,999431	2020-07-27	Australia
N_203_K	N	203	SRR12752647	28881	G	A	1	2020-07-27	Australia
N_204_R	N	204	SRR12752647	28883	G	C	1	2020-07-27	Australia
ORF1ab_300_F	ORF1ab	300	SRR12752648	1163	A	T	0,99921	2020-07-27	Australia
ORF1ab_314_L	ORF1ab	314	SRR12752648	14408	C	T	1	2020-07-27	Australia
S_477_N	S	477	SRR12752648	22992	G	A	1	2020-07-27	Australia
S_614_G	S	614	SRR12752648	23403	A	G	1	2020-07-27	Australia
N_203_K	N	203	SRR12752648	28881	G	A	1	2020-07-27	Australia
N_204_R	N	204	SRR12752648	28883	G	C	1	2020-07-27	Australia
ORF1ab_300_F	ORF1ab	300	SRR12752650	1163	A	T	1	2020-07-28	Australia
ORF1ab_314_L	ORF1ab	314	SRR12752650	14408	C	T	1	2020-07-28	Australia
ORF1ab_709_N	ORF1ab	709	SRR12752650	15594	G	T	0,999309	2020-07-28	Australia
ORF1ab_941_V	ORF1ab	941	SRR12752650	16289	C	T	0,999502	2020-07-28	Australia
S_477_N	S	477	SRR12752650	22992	G	A	0,998688	2020-07-28	Australia
S_614_G	S	614	SRR12752650	23403	A	G	1	2020-07-28	Australia
N_203_K	N	203	SRR12752650	28881	G	A	1	2020-07-28	Australia
N_204_R	N	204	SRR12752650	28883	G	C	1	2020-07-28	Australia
ORF1ab_300_F	ORF1ab	300	SRR12752651	1163	A	T	1	2020-07-23	Australia
ORF1ab_773_V	ORF1ab	773	SRR12752651	2583	C	T	0,0506358	2020-07-23	Australia
ORF1ab_314_L	ORF1ab	314	SRR12752651	14408	C	T	1	2020-07-23	Australia
S_477_N	S	477	SRR12752651	22992	G	A	1	2020-07-23	Australia
S_614_G	S	614	SRR12752651	23403	A	G	1	2020-07-23	Australia
M_2_S	M	2	SRR12752651	26526	G	T	0,998578	2020-07-23	Australia
N_203_K	N	203	SRR12752651	28881	G	A	1	2020-07-23	Australia
N_204_R	N	204	SRR12752651	28883	G	C	1	2020-07-23	Australia
ORF1ab_300_F	ORF1ab	300	SRR12752653	1163	A	T	0,999552	2020-07-27	Australia
ORF1ab_314_L	ORF1ab	314	SRR12752653	14408	C	T	0,999734	2020-07-27	Australia
S_477_N	S	477	SRR12752653	22992	G	A	1	2020-07-27	Australia
S_614_G	S	614	SRR12752653	23403	A	G	1	2020-07-27	Australia
N_203_K	N	203	SRR12752653	28881	G	A	1	2020-07-27	Australia
N_204_R	N	204	SRR12752653	28883	G	C	1	2020-07-27	Australia
ORF1ab_300_F	ORF1ab	300	SRR12752654	1163	A	T	0,999616	2020-07-27	Australia
ORF1ab_1827_H	ORF1ab	1827	SRR12752654	5744	T	C	0,0550847	2020-07-27	Australia
ORF1ab_314_L	ORF1ab	314	SRR12752654	14408	C	T	1	2020-07-27	Australia
S_477_N	S	477	SRR12752654	22992	G	A	0,999348	2020-07-27	Australia
S_614_G	S	614	SRR12752654	23403	A	G	1	2020-07-27	Australia
S_1006_I	S	1006	SRR12752654	24579	C	T	0,999248	2020-07-27	Australia
N_203_K	N	203	SRR12752654	28881	G	A	0,999492	2020-07-27	Australia
N_204_R	N	204	SRR12752654	28883	G	C	0,999513	2020-07-27	Australia
ORF1ab_300_F	ORF1ab	300	SRR12752655	1163	A	T	0,99957	2020-07-27	Australia
ORF1ab_314_L	ORF1ab	314	SRR12752655	14408	C	T	0,999225	2020-07-27	Australia
S_477_N	S	477	SRR12752655	22992	G	A	1	2020-07-27	Australia
S_614_G	S	614	SRR12752655	23403	A	G	1	2020-07-27	Australia
N_203_K	N	203	SRR12752655	28881	G	A	0,999339	2020-07-27	Australia
N_204_R	N	204	SRR12752655	28883	G	C	0,999364	2020-07-27	Australia
ORF1ab_300_F	ORF1ab	300	SRR12752656	1163	A	T	1	2020-07-27	Australia
ORF1ab_314_L	ORF1ab	314	SRR12752656	14408	C	T	1	2020-07-27	Australia
S_477_N	S	477	SRR12752656	22992	G	A	0,997653	2020-07-27	Australia
S_614_G	S	614	SRR12752656	23403	A	G	0,995495	2020-07-27	Australia
N_203_K	N	203	SRR12752656	28881	G	A	0,997396	2020-07-27	Australia
N_204_R	N	204	SRR12752656	28883	G	C	1	2020-07-27	Australia
ORF1ab_300_F	ORF1ab	300	SRR12752657	1163	A	T	1	2020-07-27	Australia
ORF1ab_314_L	ORF1ab	314	SRR12752657	14408	C	T	0,999501	2020-07-27	Australia
S_477_N	S	477	SRR12752657	22992	G	A	0,999524	2020-07-27	Australia
S_614_G	S	614	SRR12752657	23403	A	G	1	2020-07-27	Australia
N_203_K	N	203	SRR12752657	28881	G	A	1	2020-07-27	Australia
N_204_R	N	204	SRR12752657	28883	G	C	1	2020-07-27	Australia
ORF1ab_300_F	ORF1ab	300	SRR12752658	1163	A	T	1	2020-07-27	Australia
ORF1ab_1827_H	ORF1ab	1827	SRR12752658	5744	T	C	0,0512573	2020-07-27	Australia
ORF1ab_314_L	ORF1ab	314	SRR12752658	14408	C	T	0,999691	2020-07-27	Australia
S_477_N	S	477	SRR12752658	22992	G	A	1	2020-07-27	Australia
S_614_G	S	614	SRR12752658	23403	A	G	1	2020-07-27	Australia
ORF3a_257_S	ORF3a	257	SRR12752658	26162	A	G	1	2020-07-27	Australia
N_203_K	N	203	SRR12752658	28881	G	A	1	2020-07-27	Australia
N_204_R	N	204	SRR12752658	28883	G	C	1	2020-07-27	Australia
ORF1ab_300_F	ORF1ab	300	SRR12752659	1163	A	T	1	2020-07-27	Australia
ORF1ab_1155_C	ORF1ab	1155	SRR12752659	3728	G	T	0,166267	2020-07-27	Australia
ORF1ab_1826_D	ORF1ab	1826	SRR12752659	5743	G	C	0,0707733	2020-07-27	Australia
ORF1ab_1827_H	ORF1ab	1827	SRR12752659	5744	T	C	0,0749646	2020-07-27	Australia
ORF1ab_314_L	ORF1ab	314	SRR12752659	14408	C	T	1	2020-07-27	Australia
ORF1ab_709_N	ORF1ab	709	SRR12752659	15594	G	T	0,999871	2020-07-27	Australia
S_477_N	S	477	SRR12752659	22992	G	A	0,998565	2020-07-27	Australia
S_614_G	S	614	SRR12752659	23403	A	G	1	2020-07-27	Australia
N_203_K	N	203	SRR12752659	28881	G	A	1	2020-07-27	Australia
N_204_R	N	204	SRR12752659	28883	G	C	1	2020-07-27	Australia
ORF1ab_300_F	ORF1ab	300	SRR12752660	1163	A	T	0,999061	2020-07-27	Australia
ORF1ab_314_L	ORF1ab	314	SRR12752660	14408	C	T	0,99947	2020-07-27	Australia
S_5_F	S	5	SRR12752660	21575	C	T	0,0892116	2020-07-27	Australia
S_477_N	S	477	SRR12752660	22992	G	A	0,999379	2020-07-27	Australia
S_614_G	S	614	SRR12752660	23403	A	G	1	2020-07-27	Australia
N_203_K	N	203	SRR12752660	28881	G	A	0,998951	2020-07-27	Australia
N_204_R	N	204	SRR12752660	28883	G	C	1	2020-07-27	Australia
ORF1ab_300_F	ORF1ab	300	SRR12752661	1163	A	T	0,999678	2020-07-23	Australia
ORF1ab_314_L	ORF1ab	314	SRR12752661	14408	C	T	0,998637	2020-07-23	Australia
S_477_N	S	477	SRR12752661	22992	G	A	0,996805	2020-07-23	Australia
S_614_G	S	614	SRR12752661	23403	A	G	0,999584	2020-07-23	Australia
ORF7a_15_Y	ORF7a	15	SRR12752661	27437	G	A	0,849376	2020-07-23	Australia
N_203_K	N	203	SRR12752661	28881	G	A	0,999606	2020-07-23	Australia
N_204_R	N	204	SRR12752661	28883	G	C	1	2020-07-23	Australia
ORF1ab_300_F	ORF1ab	300	SRR12752662	1163	A	T	0,995955	2020-07-23	Australia
ORF1ab_314_L	ORF1ab	314	SRR12752662	14408	C	T	1	2020-07-23	Australia
S_614_G	S	614	SRR12752662	23403	A	G	0,999721	2020-07-23	Australia
N_203_K	N	203	SRR12752662	28881	G	A	1	2020-07-23	Australia
N_204_R	N	204	SRR12752662	28883	G	C	0,999155	2020-07-23	Australia
ORF1ab_300_F	ORF1ab	300	SRR12752663	1163	A	T	0,999404	2020-07-23	Australia
ORF1ab_206_S	ORF1ab	206	SRR12752663	14084	A	G	1	2020-07-23	Australia
ORF1ab_314_L	ORF1ab	314	SRR12752663	14408	C	T	1	2020-07-23	Australia
S_477_N	S	477	SRR12752663	22992	G	A	1	2020-07-23	Australia
S_614_G	S	614	SRR12752663	23403	A	G	0,999272	2020-07-23	Australia
S_731_I	S	731	SRR12752663	23755	G	T	0,0511069	2020-07-23	Australia
N_203_K	N	203	SRR12752663	28881	G	A	1	2020-07-23	Australia
N_204_R	N	204	SRR12752663	28883	G	C	0,999491	2020-07-23	Australia
ORF1ab_300_F	ORF1ab	300	SRR12752664	1163	A	T	0,99885	2020-07-23	Australia
ORF1ab_1125_S	ORF1ab	1125	SRR12752664	3638	G	A	0,330617	2020-07-23	Australia
ORF1ab_1230_NA	ORF1ab	1230	SRR12752664	3953	A	-AG	0,205186	2020-07-23	Australia
ORF1ab_1566_M	ORF1ab	1566	SRR12752664	4962	G	T	0,151719	2020-07-23	Australia
ORF1ab_2004_NA	ORF1ab	2004	SRR12752664	6275	A	-AACC	0,26875	2020-07-23	Australia
ORF1ab_2376_S	ORF1ab	2376	SRR12752664	7391	C	T	0,174917	2020-07-23	Australia
ORF1ab_2451_NA	ORF1ab	2451	SRR12752664	7618	T	-TG	0,131837	2020-07-23	Australia
ORF1ab_2491_F	ORF1ab	2491	SRR12752664	7736	G	T	0,352667	2020-07-23	Australia
ORF1ab_2565_I	ORF1ab	2565	SRR12752664	7960	G	C	0,234172	2020-07-23	Australia
ORF1ab_2602_L	ORF1ab	2602	SRR12752664	8069	T	C	0,092061	2020-07-23	Australia
ORF1ab_2784_S	ORF1ab	2784	SRR12752664	8615	G	T	0,220379	2020-07-23	Australia
ORF1ab_2935_H	ORF1ab	2935	SRR12752664	9068	G	C	0,246321	2020-07-23	Australia
ORF1ab_3082_NA	ORF1ab	3082	SRR12752664	9510	C	+T	0,155866	2020-07-23	Australia
ORF1ab_3658_G	ORF1ab	3658	SRR12752664	11237	A	G	0,214478	2020-07-23	Australia
ORF1ab_3658_T	ORF1ab	3658	SRR12752664	11238	G	C	0,207219	2020-07-23	Australia
ORF1ab_3783_NA	ORF1ab	3783	SRR12752664	11614	T	-TG	0,101517	2020-07-23	Australia
ORF1ab_3927_NA	ORF1ab	3927	SRR12752664	12045	T	-A	0,257714	2020-07-23	Australia
ORF1ab_3981_NA	ORF1ab	3981	SRR12752664	12208	G	-A	0,112005	2020-07-23	Australia
ORF1ab_4184_NA	ORF1ab	4184	SRR12752664	12816	T	-G	0,152093	2020-07-23	Australia
ORF1ab_4322_NA	ORF1ab	4322	SRR12752664	13229	G	-GT	0,125921	2020-07-23	Australia
ORF1ab_4357_S	ORF1ab	4357	SRR12752664	13334	G	T	0,147815	2020-07-23	Australia
ORF1ab_161_Y	ORF1ab	161	SRR12752664	13948	G	T	0,306078	2020-07-23	Australia
ORF1ab_301_F	ORF1ab	301	SRR12752664	14369	G	T	0,182099	2020-07-23	Australia
ORF1ab_314_L	ORF1ab	314	SRR12752664	14408	C	T	1	2020-07-23	Australia
ORF1ab_328_NA	ORF1ab	328	SRR12752664	14451	T	-G	0,114393	2020-07-23	Australia
ORF1ab_345_A	ORF1ab	345	SRR12752664	14501	T	C	0,19292	2020-07-23	Australia
ORF1ab_375_NA	ORF1ab	375	SRR12752664	14592	T	-GG	0,126126	2020-07-23	Australia
ORF1ab_494_V	ORF1ab	494	SRR12752664	14948	G	T	0,165493	2020-07-23	Australia
ORF1ab_494_NA	ORF1ab	494	SRR12752664	14948	G	-T	0,134977	2020-07-23	Australia
ORF1ab_536_N	ORF1ab	536	SRR12752664	15075	G	C	0,143734	2020-07-23	Australia
ORF1ab_849_L	ORF1ab	849	SRR12752664	16013	G	T	0,174521	2020-07-23	Australia
ORF1ab_885_*	ORF1ab	885	SRR12752664	16120	G	T	0,264203	2020-07-23	Australia
ORF1ab_897_I	ORF1ab	897	SRR12752664	16158	G	T	0,0775789	2020-07-23	Australia
ORF1ab_991_L	ORF1ab	991	SRR12752664	16438	A	T	0,178052	2020-07-23	Australia
ORF1ab_1110_NA	ORF1ab	1110	SRR12752664	16795	G	-TAAC	0,268588	2020-07-23	Australia
ORF1ab_1204_NA	ORF1ab	1204	SRR12752664	17078	A	-G	0,0848842	2020-07-23	Australia
ORF1ab_1448_F	ORF1ab	1448	SRR12752664	17809	A	T	0,112583	2020-07-23	Australia
ORF1ab_1583_V	ORF1ab	1583	SRR12752664	18215	G	T	0,208023	2020-07-23	Australia
ORF1ab_1710_NA	ORF1ab	1710	SRR12752664	18595	T	-GG	0,108333	2020-07-23	Australia
ORF1ab_1805_S	ORF1ab	1805	SRR12752664	18880	G	T	0,0798822	2020-07-23	Australia
ORF1ab_1994_F	ORF1ab	1994	SRR12752664	19448	C	T	0,104118	2020-07-23	Australia
ORF1ab_2017_F	ORF1ab	2017	SRR12752664	19518	G	T	0,100443	2020-07-23	Australia
ORF1ab_2137_C	ORF1ab	2137	SRR12752664	19878	G	C	0,160829	2020-07-23	Australia
ORF1ab_2478_S	ORF1ab	2478	SRR12752664	20899	G	A	0,161664	2020-07-23	Australia
ORF1ab_2545_NA	ORF1ab	2545	SRR12752664	21101	G	+T	0,127838	2020-07-23	Australia
S_10_NA	S	10	SRR12752664	21591	T	-AG	0,189554	2020-07-23	Australia
S_360_NA	S	360	SRR12752664	22642	C	-TG	0,36951	2020-07-23	Australia
S_574_NA	S	574	SRR12752664	23284	T	-G	0,092832	2020-07-23	Australia
S_578_NA	S	578	SRR12752664	23294	G	-A	0,0971796	2020-07-23	Australia
S_614_G	S	614	SRR12752664	23403	A	G	0,999781	2020-07-23	Australia
S_620_NA	S	620	SRR12752664	23421	T	-CC	0,0844183	2020-07-23	Australia
S_639_NA	S	639	SRR12752664	23478	G	-T	0,0663944	2020-07-23	Australia
S_940_NA	S	940	SRR12752664	24381	C	-CA	0,0519168	2020-07-23	Australia
S_1192_K	S	1192	SRR12752664	25138	T	A	0,148403	2020-07-23	Australia
ORF3a_253_F	ORF3a	253	SRR12752664	26150	C	T	0,122807	2020-07-23	Australia
E_2_NA	E	2	SRR12752664	26250	C	-T	0,266445	2020-07-23	Australia
M_44_S	M	44	SRR12752664	26654	G	T	0,166284	2020-07-23	Australia
M_134_NA	M	134	SRR12752664	26924	A	-G	0,0838323	2020-07-23	Australia
M_135_NA	M	135	SRR12752664	26925	G	-A	0,113772	2020-07-23	Australia
M_141_NA	M	141	SRR12752664	26943	G	-GA	0,0955056	2020-07-23	Australia
M_155_NA	M	155	SRR12752664	26987	T	-C	0,0954774	2020-07-23	Australia
M_166_NA	M	166	SRR12752664	27020	A	-G	0,109589	2020-07-23	Australia
M_201_NA	M	201	SRR12752664	27125	T	-G	0,0942029	2020-07-23	Australia
ORF8_3_I	ORF8	3	SRR12752664	27900	T	A	0,0923293	2020-07-23	Australia
ORF8_110_*	ORF8	110	SRR12752664	28221	G	T	0,124518	2020-07-23	Australia
N_55_S	N	55	SRR12752664	28436	G	T	0,0516289	2020-07-23	Australia
N_111_*	N	111	SRR12752664	28606	C	G	0,109203	2020-07-23	Australia
N_175_NA	N	175	SRR12752664	28798	G	-A	0,285468	2020-07-23	Australia
N_203_K	N	203	SRR12752664	28881	G	A	0,99929	2020-07-23	Australia
N_204_R	N	204	SRR12752664	28883	G	C	0,999658	2020-07-23	Australia
N_252_T	N	252	SRR12752664	29027	G	A	0,276572	2020-07-23	Australia
N_278_S	N	278	SRR12752664	29105	G	A	0,106383	2020-07-23	Australia
N_404_NA	N	404	SRR12752664	29485	C	+A	0,197071	2020-07-23	Australia
ORF1ab_300_F	ORF1ab	300	SRR12752665	1163	A	T	0,999669	2020-07-23	Australia
ORF1ab_314_L	ORF1ab	314	SRR12752665	14408	C	T	0,999771	2020-07-23	Australia
S_477_N	S	477	SRR12752665	22992	G	A	1	2020-07-23	Australia
S_614_G	S	614	SRR12752665	23403	A	G	0,999304	2020-07-23	Australia
N_203_K	N	203	SRR12752665	28881	G	A	1	2020-07-23	Australia
N_204_R	N	204	SRR12752665	28883	G	C	1	2020-07-23	Australia
ORF1ab_300_F	ORF1ab	300	SRR12752666	1163	A	T	1	2020-07-23	Australia
ORF1ab_3606_F	ORF1ab	3606	SRR12752666	11083	G	T	0,44031	2020-07-23	Australia
ORF1ab_314_L	ORF1ab	314	SRR12752666	14408	C	T	1	2020-07-23	Australia
ORF1ab_709_N	ORF1ab	709	SRR12752666	15594	G	T	0,998491	2020-07-23	Australia
S_477_N	S	477	SRR12752666	22992	G	A	1	2020-07-23	Australia
S_614_G	S	614	SRR12752666	23403	A	G	1	2020-07-23	Australia
N_203_K	N	203	SRR12752666	28881	G	A	1	2020-07-23	Australia
N_204_R	N	204	SRR12752666	28883	G	C	0,999543	2020-07-23	Australia
ORF1ab_300_F	ORF1ab	300	SRR12752667	1163	A	T	1	2020-07-27	Australia
ORF1ab_1826_D	ORF1ab	1826	SRR12752667	5743	G	C	0,250476	2020-07-27	Australia
ORF1ab_1827_H	ORF1ab	1827	SRR12752667	5744	T	C	0,266264	2020-07-27	Australia
ORF1ab_1834_S	ORF1ab	1834	SRR12752667	5765	G	A	0,106289	2020-07-27	Australia
ORF1ab_1834_A	ORF1ab	1834	SRR12752667	5766	G	C	0,105862	2020-07-27	Australia
ORF1ab_2144_NA	ORF1ab	2144	SRR12752667	6696	C	+T	0,0516129	2020-07-27	Australia
ORF1ab_314_L	ORF1ab	314	SRR12752667	14408	C	T	1	2020-07-27	Australia
S_477_N	S	477	SRR12752667	22992	G	A	1	2020-07-27	Australia
S_614_G	S	614	SRR12752667	23403	A	G	1	2020-07-27	Australia
N_203_K	N	203	SRR12752667	28881	G	A	1	2020-07-27	Australia
N_204_R	N	204	SRR12752667	28883	G	C	0,999491	2020-07-27	Australia
ORF1ab_300_F	ORF1ab	300	SRR12752668	1163	A	T	1	NA	Australia
ORF1ab_314_L	ORF1ab	314	SRR12752668	14408	C	T	1	NA	Australia
S_614_G	S	614	SRR12752668	23403	A	G	0,999519	NA	Australia
N_203_K	N	203	SRR12752668	28881	G	A	0,999527	NA	Australia
N_204_R	N	204	SRR12752668	28883	G	C	1	NA	Australia
ORF1ab_300_F	ORF1ab	300	SRR12752670	1163	A	T	0,999491	2020-07-21	Australia
ORF1ab_314_L	ORF1ab	314	SRR12752670	14408	C	T	1	2020-07-21	Australia
S_614_G	S	614	SRR12752670	23403	A	G	1	2020-07-21	Australia
M_203_NA	M	203	SRR12752670	27131	C	-TA	0,0860656	2020-07-21	Australia
N_203_K	N	203	SRR12752670	28881	G	A	1	2020-07-21	Australia
N_204_R	N	204	SRR12752670	28883	G	C	1	2020-07-21	Australia
N_230_F	N	230	SRR12752670	28961	C	T	1	2020-07-21	Australia
ORF1ab_300_F	ORF1ab	300	SRR12752672	1163	A	T	0,999772	2020-07-29	Australia
ORF1ab_314_L	ORF1ab	314	SRR12752672	14408	C	T	0,999835	2020-07-29	Australia
S_222_V	S	222	SRR12752672	22227	C	T	1	2020-07-29	Australia
S_477_N	S	477	SRR12752672	22992	G	A	1	2020-07-29	Australia
S_614_G	S	614	SRR12752672	23403	A	G	0,999819	2020-07-29	Australia
S_698_L	S	698	SRR12752672	23655	C	T	0,999378	2020-07-29	Australia
N_203_K	N	203	SRR12752672	28881	G	A	1	2020-07-29	Australia
N_204_R	N	204	SRR12752672	28883	G	C	0,998808	2020-07-29	Australia
ORF1ab_300_F	ORF1ab	300	SRR12752673	1163	A	T	1	2020-07-28	Australia
ORF1ab_4132_M	ORF1ab	4132	SRR12752673	12660	G	T	0,289801	2020-07-28	Australia
ORF1ab_314_L	ORF1ab	314	SRR12752673	14408	C	T	1	2020-07-28	Australia
S_222_V	S	222	SRR12752673	22227	C	T	1	2020-07-28	Australia
S_457_NA	S	457	SRR12752673	22931	A	-G	0,0743802	2020-07-28	Australia
S_614_G	S	614	SRR12752673	23403	A	G	1	2020-07-28	Australia
S_698_L	S	698	SRR12752673	23655	C	T	0,999198	2020-07-28	Australia
N_203_K	N	203	SRR12752673	28881	G	A	1	2020-07-28	Australia
N_204_R	N	204	SRR12752673	28883	G	C	1	2020-07-28	Australia
N_240_*	N	240	SRR12752673	28991	C	T	0,574928	2020-07-28	Australia
ORF1ab_84_NA	ORF1ab	84	SRR12752674	515	G	-TTA	0,92453	2020-07-29	Australia
ORF1ab_300_F	ORF1ab	300	SRR12752674	1163	A	T	0,999677	2020-07-29	Australia
ORF1ab_314_L	ORF1ab	314	SRR12752674	14408	C	T	0,999574	2020-07-29	Australia
ORF1ab_709_N	ORF1ab	709	SRR12752674	15594	G	T	0,999789	2020-07-29	Australia
S_477_N	S	477	SRR12752674	22992	G	A	1	2020-07-29	Australia
S_614_G	S	614	SRR12752674	23403	A	G	0,999795	2020-07-29	Australia
N_203_K	N	203	SRR12752674	28881	G	A	1	2020-07-29	Australia
N_204_R	N	204	SRR12752674	28883	G	C	0,999466	2020-07-29	Australia
ORF1ab_166_G	ORF1ab	166	SRR12752675	761	A	G	0,101029	2020-07-29	Australia
ORF1ab_300_F	ORF1ab	300	SRR12752675	1163	A	T	0,999623	2020-07-29	Australia
ORF1ab_314_L	ORF1ab	314	SRR12752675	14408	C	T	0,999476	2020-07-29	Australia
S_477_N	S	477	SRR12752675	22992	G	A	0,998617	2020-07-29	Australia
S_614_G	S	614	SRR12752675	23403	A	G	0,999721	2020-07-29	Australia
N_203_K	N	203	SRR12752675	28881	G	A	1	2020-07-29	Australia
N_204_R	N	204	SRR12752675	28883	G	C	1	2020-07-29	Australia
ORF1ab_300_F	ORF1ab	300	SRR12752676	1163	A	T	1	2020-07-21	Australia
ORF1ab_314_L	ORF1ab	314	SRR12752676	14408	C	T	0,99961	2020-07-21	Australia
S_477_N	S	477	SRR12752676	22992	G	A	1	2020-07-21	Australia
S_614_G	S	614	SRR12752676	23403	A	G	0,999334	2020-07-21	Australia
N_203_K	N	203	SRR12752676	28881	G	A	1	2020-07-21	Australia
N_204_R	N	204	SRR12752676	28883	G	C	1	2020-07-21	Australia
ORF1ab_300_F	ORF1ab	300	SRR12752677	1163	A	T	0,999685	2020-07-23	Australia
ORF1ab_314_L	ORF1ab	314	SRR12752677	14408	C	T	1	2020-07-23	Australia
S_614_G	S	614	SRR12752677	23403	A	G	0,999393	2020-07-23	Australia
N_203_K	N	203	SRR12752677	28881	G	A	0,999466	2020-07-23	Australia
N_204_R	N	204	SRR12752677	28883	G	C	1	2020-07-23	Australia
ORF1ab_300_F	ORF1ab	300	SRR12752678	1163	A	T	0,999223	2020-07-23	Australia
ORF1ab_314_L	ORF1ab	314	SRR12752678	14408	C	T	0,998625	2020-07-23	Australia
ORF1ab_1301_I	ORF1ab	1301	SRR12752678	17370	G	A	0,961258	2020-07-23	Australia
S_614_G	S	614	SRR12752678	23403	A	G	1	2020-07-23	Australia
S_684_V	S	684	SRR12752678	23613	C	T	0,967689	2020-07-23	Australia
N_203_K	N	203	SRR12752678	28881	G	A	1	2020-07-23	Australia
N_204_R	N	204	SRR12752678	28883	G	C	0,99941	2020-07-23	Australia
ORF1ab_300_F	ORF1ab	300	SRR12752679	1163	A	T	1	2020-07-23	Australia
ORF1ab_314_L	ORF1ab	314	SRR12752679	14408	C	T	1	2020-07-23	Australia
ORF1ab_1701_F	ORF1ab	1701	SRR12752679	18568	C	T	1	2020-07-23	Australia
S_614_G	S	614	SRR12752679	23403	A	G	1	2020-07-23	Australia
N_203_K	N	203	SRR12752679	28881	G	A	0,999248	2020-07-23	Australia
N_204_R	N	204	SRR12752679	28883	G	C	1	2020-07-23	Australia
ORF1ab_300_F	ORF1ab	300	SRR12752680	1163	A	T	0,999031	2020-07-22	Australia
ORF1ab_1158_L	ORF1ab	1158	SRR12752680	3738	C	T	0,999207	2020-07-22	Australia
ORF1ab_314_L	ORF1ab	314	SRR12752680	14408	C	T	1	2020-07-22	Australia
S_80_Y	S	80	SRR12752680	21800	G	T	0,999297	2020-07-22	Australia
S_614_G	S	614	SRR12752680	23403	A	G	0,998193	2020-07-22	Australia
M_17_F	M	17	SRR12752680	26571	C	T	1	2020-07-22	Australia
N_203_K	N	203	SRR12752680	28881	G	A	1	2020-07-22	Australia
N_204_R	N	204	SRR12752680	28883	G	C	1	2020-07-22	Australia
ORF1ab_300_F	ORF1ab	300	SRR12752682	1163	A	T	0,999468	2020-07-21	Australia
ORF1ab_314_L	ORF1ab	314	SRR12752682	14408	C	T	1	2020-07-21	Australia
S_614_G	S	614	SRR12752682	23403	A	G	0,999655	2020-07-21	Australia
N_203_K	N	203	SRR12752682	28881	G	A	1	2020-07-21	Australia
N_204_R	N	204	SRR12752682	28883	G	C	1	2020-07-21	Australia
ORF1ab_300_F	ORF1ab	300	SRR12752683	1163	A	T	1	2020-07-21	Australia
ORF1ab_950_V	ORF1ab	950	SRR12752683	3114	G	T	0,990046	2020-07-21	Australia
ORF1ab_314_L	ORF1ab	314	SRR12752683	14408	C	T	1	2020-07-21	Australia
S_614_G	S	614	SRR12752683	23403	A	G	1	2020-07-21	Australia
N_203_K	N	203	SRR12752683	28881	G	A	1	2020-07-21	Australia
N_204_R	N	204	SRR12752683	28883	G	C	1	2020-07-21	Australia
ORF1ab_300_F	ORF1ab	300	SRR12752684	1163	A	T	1	2020-07-21	Australia
ORF1ab_2967_I	ORF1ab	2967	SRR12752684	9165	C	T	0,174424	2020-07-21	Australia
ORF1ab_314_L	ORF1ab	314	SRR12752684	14408	C	T	1	2020-07-21	Australia
S_477_N	S	477	SRR12752684	22992	G	A	1	2020-07-21	Australia
S_614_G	S	614	SRR12752684	23403	A	G	0,999174	2020-07-21	Australia
N_203_K	N	203	SRR12752684	28881	G	A	1	2020-07-21	Australia
N_204_R	N	204	SRR12752684	28883	G	C	1	2020-07-21	Australia
ORF1ab_300_F	ORF1ab	300	SRR12752685	1163	A	T	0,999064	2020-07-23	Australia
ORF1ab_314_L	ORF1ab	314	SRR12752685	14408	C	T	0,999783	2020-07-23	Australia
S_477_N	S	477	SRR12752685	22992	G	A	1	2020-07-23	Australia
S_614_G	S	614	SRR12752685	23403	A	G	0,99979	2020-07-23	Australia
N_203_K	N	203	SRR12752685	28881	G	A	1	2020-07-23	Australia
N_204_R	N	204	SRR12752685	28883	G	C	0,999561	2020-07-23	Australia
ORF1ab_300_F	ORF1ab	300	SRR12752686	1163	A	T	0,999601	NA	Australia
ORF1ab_950_V	ORF1ab	950	SRR12752686	3114	G	T	1	NA	Australia
ORF1ab_314_L	ORF1ab	314	SRR12752686	14408	C	T	0,999278	NA	Australia
ORF1ab_833_NA	ORF1ab	833	SRR12752686	15965	G	+T	0,0536398	NA	Australia
S_614_G	S	614	SRR12752686	23403	A	G	0,998491	NA	Australia
N_203_K	N	203	SRR12752686	28881	G	A	1	NA	Australia
N_204_R	N	204	SRR12752686	28883	G	C	0,999369	NA	Australia
ORF1ab_300_F	ORF1ab	300	SRR12752688	1163	A	T	0,999585	2020-07-24	Australia
ORF1ab_950_V	ORF1ab	950	SRR12752688	3114	G	T	0,999752	2020-07-24	Australia
ORF1ab_314_L	ORF1ab	314	SRR12752688	14408	C	T	1	2020-07-24	Australia
S_614_G	S	614	SRR12752688	23403	A	G	1	2020-07-24	Australia
N_203_K	N	203	SRR12752688	28881	G	A	0,998828	2020-07-24	Australia
N_204_R	N	204	SRR12752688	28883	G	C	1	2020-07-24	Australia
ORF1ab_300_F	ORF1ab	300	SRR12752689	1163	A	T	1	2020-07-20	Australia
ORF1ab_314_L	ORF1ab	314	SRR12752689	14408	C	T	0,999626	2020-07-20	Australia
ORF1ab_2363_F	ORF1ab	2363	SRR12752689	20555	C	T	0,803922	2020-07-20	Australia
ORF1ab_2510_S	ORF1ab	2510	SRR12752689	20995	G	A	0,711768	2020-07-20	Australia
S_240_NA	S	240	SRR12752689	22280	A	-CTTTACTTG	0,0535714	2020-07-20	Australia
S_614_G	S	614	SRR12752689	23403	A	G	0,99979	2020-07-20	Australia
N_203_K	N	203	SRR12752689	28881	G	A	1	2020-07-20	Australia
N_204_R	N	204	SRR12752689	28883	G	C	0,999234	2020-07-20	Australia
ORF1ab_300_F	ORF1ab	300	SRR12752691	1163	A	T	0,999556	2020-07-23	Australia
ORF1ab_950_V	ORF1ab	950	SRR12752691	3114	G	T	0,99948	2020-07-23	Australia
ORF1ab_314_L	ORF1ab	314	SRR12752691	14408	C	T	0,999757	2020-07-23	Australia
S_477_N	S	477	SRR12752691	22992	G	A	1	2020-07-23	Australia
S_614_G	S	614	SRR12752691	23403	A	G	0,999505	2020-07-23	Australia
N_203_K	N	203	SRR12752691	28881	G	A	1	2020-07-23	Australia
N_204_R	N	204	SRR12752691	28883	G	C	1	2020-07-23	Australia
ORF1ab_300_F	ORF1ab	300	SRR12752692	1163	A	T	0,999492	2020-07-23	Australia
ORF1ab_314_L	ORF1ab	314	SRR12752692	14408	C	T	0,998878	2020-07-23	Australia
S_614_G	S	614	SRR12752692	23403	A	G	0,999719	2020-07-23	Australia
N_203_K	N	203	SRR12752692	28881	G	A	1	2020-07-23	Australia
N_204_R	N	204	SRR12752692	28883	G	C	1	2020-07-23	Australia
ORF1ab_300_F	ORF1ab	300	SRR12752693	1163	A	T	0,999809	2020-07-17	Australia
ORF1ab_900_NA	ORF1ab	900	SRR12752693	2963	T	-G	0,0539665	2020-07-17	Australia
ORF1ab_1631_NA	ORF1ab	1631	SRR12752693	5157	C	-T	0,0540184	2020-07-17	Australia
ORF1ab_2618_V	ORF1ab	2618	SRR12752693	8118	C	T	0,0661259	2020-07-17	Australia
ORF1ab_3429_A	ORF1ab	3429	SRR12752693	10551	A	C	0,0509573	2020-07-17	Australia
ORF1ab_3445_H	ORF1ab	3445	SRR12752693	10598	T	C	0,0518484	2020-07-17	Australia
ORF1ab_4045_V	ORF1ab	4045	SRR12752693	12398	C	G	0,0758853	2020-07-17	Australia
ORF1ab_314_L	ORF1ab	314	SRR12752693	14408	C	T	1	2020-07-17	Australia
ORF1ab_2047_L	ORF1ab	2047	SRR12752693	19608	T	A	0,0567937	2020-07-17	Australia
ORF1ab_2172_NA	ORF1ab	2172	SRR12752693	19983	C	+T	0,121951	2020-07-17	Australia
S_67_V	S	67	SRR12752693	21762	C	T	0,999552	2020-07-17	Australia
S_227_L	S	227	SRR12752693	22241	G	T	0,0694444	2020-07-17	Australia
S_614_G	S	614	SRR12752693	23403	A	G	0,99973	2020-07-17	Australia
S_1244_NA	S	1244	SRR12752693	25293	T	-C	0,079569	2020-07-17	Australia
N_203_K	N	203	SRR12752693	28881	G	A	1	2020-07-17	Australia
N_204_R	N	204	SRR12752693	28883	G	C	1	2020-07-17	Australia
N_230_F	N	230	SRR12752693	28961	C	T	1	2020-07-17	Australia
ORF1ab_300_F	ORF1ab	300	SRR12752695	1163	A	T	1	2020-07-24	Australia
ORF1ab_314_L	ORF1ab	314	SRR12752695	14408	C	T	1	2020-07-24	Australia
S_614_G	S	614	SRR12752695	23403	A	G	0,99981	2020-07-24	Australia
N_203_K	N	203	SRR12752695	28881	G	A	1	2020-07-24	Australia
N_204_R	N	204	SRR12752695	28883	G	C	1	2020-07-24	Australia
ORF1ab_300_F	ORF1ab	300	SRR12752696	1163	A	T	1	2020-07-22	Australia
ORF1ab_950_V	ORF1ab	950	SRR12752696	3114	G	T	0,999782	2020-07-22	Australia
ORF1ab_314_L	ORF1ab	314	SRR12752696	14408	C	T	1	2020-07-22	Australia
S_477_N	S	477	SRR12752696	22992	G	A	1	2020-07-22	Australia
S_614_G	S	614	SRR12752696	23403	A	G	0,999789	2020-07-22	Australia
N_203_K	N	203	SRR12752696	28881	G	A	1	2020-07-22	Australia
N_204_R	N	204	SRR12752696	28883	G	C	0,999528	2020-07-22	Australia
ORF1ab_300_F	ORF1ab	300	SRR12752697	1163	A	T	0,998938	2020-07-23	Australia
ORF1ab_2978_I	ORF1ab	2978	SRR12752697	9198	C	T	1	2020-07-23	Australia
ORF1ab_3661_V	ORF1ab	3661	SRR12752697	11246	A	G	0,746429	2020-07-23	Australia
ORF1ab_314_L	ORF1ab	314	SRR12752697	14408	C	T	0,999166	2020-07-23	Australia
S_614_G	S	614	SRR12752697	23403	A	G	0,999594	2020-07-23	Australia
M_2_S	M	2	SRR12752697	26526	G	T	0,998355	2020-07-23	Australia
N_203_K	N	203	SRR12752697	28881	G	A	0,998795	2020-07-23	Australia
N_204_R	N	204	SRR12752697	28883	G	C	1	2020-07-23	Australia
ORF1ab_300_F	ORF1ab	300	SRR12752698	1163	A	T	1	2020-07-23	Australia
ORF1ab_692_F	ORF1ab	692	SRR12752698	2340	C	T	0,599436	2020-07-23	Australia
ORF1ab_950_V	ORF1ab	950	SRR12752698	3114	G	T	0,999576	2020-07-23	Australia
ORF1ab_1230_T	ORF1ab	1230	SRR12752698	3954	A	C	0,366084	2020-07-23	Australia
ORF1ab_314_L	ORF1ab	314	SRR12752698	14408	C	T	0,999421	2020-07-23	Australia
S_477_N	S	477	SRR12752698	22992	G	A	1	2020-07-23	Australia
S_614_G	S	614	SRR12752698	23403	A	G	0,999761	2020-07-23	Australia
N_203_K	N	203	SRR12752698	28881	G	A	0,999493	2020-07-23	Australia
N_204_R	N	204	SRR12752698	28883	G	C	1	2020-07-23	Australia
ORF1ab_300_F	ORF1ab	300	SRR12752699	1163	A	T	0,999344	2020-07-14	Australia
ORF1ab_314_L	ORF1ab	314	SRR12752699	14408	C	T	1	2020-07-14	Australia
S_614_G	S	614	SRR12752699	23403	A	G	1	2020-07-14	Australia
N_203_K	N	203	SRR12752699	28881	G	A	1	2020-07-14	Australia
N_204_R	N	204	SRR12752699	28883	G	C	1	2020-07-14	Australia
ORF1ab_300_F	ORF1ab	300	SRR12752700	1163	A	T	0,999334	2020-07-23	Australia
ORF1ab_314_L	ORF1ab	314	SRR12752700	14408	C	T	0,999534	2020-07-23	Australia
S_614_G	S	614	SRR12752700	23403	A	G	1	2020-07-23	Australia
S_1006_I	S	1006	SRR12752700	24579	C	T	1	2020-07-23	Australia
N_203_K	N	203	SRR12752700	28881	G	A	0,997033	2020-07-23	Australia
N_204_R	N	204	SRR12752700	28883	G	C	1	2020-07-23	Australia
ORF1ab_300_F	ORF1ab	300	SRR12752701	1163	A	T	1	2020-07-23	Australia
ORF1ab_314_L	ORF1ab	314	SRR12752701	14408	C	T	0,999694	2020-07-23	Australia
ORF1ab_1162_I	ORF1ab	1162	SRR12752701	16952	C	T	0,266495	2020-07-23	Australia
S_614_G	S	614	SRR12752701	23403	A	G	1	2020-07-23	Australia
N_203_K	N	203	SRR12752701	28881	G	A	1	2020-07-23	Australia
N_204_R	N	204	SRR12752701	28883	G	C	1	2020-07-23	Australia
ORF1ab_300_F	ORF1ab	300	SRR12752702	1163	A	T	0,998713	NA	Australia
ORF1ab_314_L	ORF1ab	314	SRR12752702	14408	C	T	1	NA	Australia
S_477_N	S	477	SRR12752702	22992	G	A	1	NA	Australia
S_614_G	S	614	SRR12752702	23403	A	G	1	NA	Australia
N_203_K	N	203	SRR12752702	28881	G	A	1	NA	Australia
N_204_R	N	204	SRR12752702	28883	G	C	0,998965	NA	Australia
ORF1ab_300_F	ORF1ab	300	SRR12752703	1163	A	T	1	NA	Australia
ORF1ab_2064_NA	ORF1ab	2064	SRR12752703	6457	T	+A	0,0509259	NA	Australia
ORF1ab_2144_NA	ORF1ab	2144	SRR12752703	6696	C	+T	0,0953878	NA	Australia
ORF1ab_2486_H	ORF1ab	2486	SRR12752703	7723	G	T	0,0604027	NA	Australia
ORF1ab_314_L	ORF1ab	314	SRR12752703	14408	C	T	1	NA	Australia
S_614_G	S	614	SRR12752703	23403	A	G	1	NA	Australia
S_1084_E	S	1084	SRR12752703	24814	T	G	0,0511182	NA	Australia
ORF3a_79_NA	ORF3a	79	SRR12752703	25629	T	-G	0,108311	NA	Australia
N_203_K	N	203	SRR12752703	28881	G	A	0,998966	NA	Australia
N_204_R	N	204	SRR12752703	28883	G	C	1	NA	Australia
ORF1ab_300_F	ORF1ab	300	SRR12752704	1163	A	T	0,999727	2020-07-17	Australia
ORF1ab_753_I	ORF1ab	753	SRR12752704	2523	C	T	0,119594	2020-07-17	Australia
ORF1ab_805_NA	ORF1ab	805	SRR12752704	2680	T	+A	0,0561798	2020-07-17	Australia
ORF1ab_950_V	ORF1ab	950	SRR12752704	3114	G	T	0,999764	2020-07-17	Australia
ORF1ab_1171_NA	ORF1ab	1171	SRR12752704	3777	C	-A	0,0883352	2020-07-17	Australia
ORF1ab_1346_NA	ORF1ab	1346	SRR12752704	4303	T	+A	0,0716962	2020-07-17	Australia
ORF1ab_1844_NA	ORF1ab	1844	SRR12752704	5796	C	-T	0,0684524	2020-07-17	Australia
ORF1ab_1935_NA	ORF1ab	1935	SRR12752704	6070	C	+A	0,063388	2020-07-17	Australia
ORF1ab_2222_NA	ORF1ab	2222	SRR12752704	6930	A	+T	0,0610958	2020-07-17	Australia
ORF1ab_2290_NA	ORF1ab	2290	SRR12752704	7133	G	+T	0,0963489	2020-07-17	Australia
ORF1ab_2509_S	ORF1ab	2509	SRR12752704	7790	G	A	0,0557915	2020-07-17	Australia
ORF1ab_2597_NA	ORF1ab	2597	SRR12752704	8056	G	+T	0,0608319	2020-07-17	Australia
ORF1ab_2625_P	ORF1ab	2625	SRR12752704	8138	T	C	0,0676878	2020-07-17	Australia
ORF1ab_2780_L	ORF1ab	2780	SRR12752704	8603	T	C	0,0678023	2020-07-17	Australia
ORF1ab_2968_H	ORF1ab	2968	SRR12752704	9167	T	C	0,0855083	2020-07-17	Australia
ORF1ab_3120_NA	ORF1ab	3120	SRR12752704	9623	G	+T	0,0632022	2020-07-17	Australia
ORF1ab_3346_NA	ORF1ab	3346	SRR12752704	10301	C	-A	0,17103	2020-07-17	Australia
ORF1ab_3606_NA	ORF1ab	3606	SRR12752704	11082	T	-G	0,13036	2020-07-17	Australia
ORF1ab_3606_F	ORF1ab	3606	SRR12752704	11083	G	T	1	2020-07-17	Australia
ORF1ab_3643_NA	ORF1ab	3643	SRR12752704	11194	T	-C	0,0908096	2020-07-17	Australia
ORF1ab_3867_Y	ORF1ab	3867	SRR12752704	11865	G	A	0,107475	2020-07-17	Australia
ORF1ab_4178_NA	ORF1ab	4178	SRR12752704	12799	T	-AG	0,0726523	2020-07-17	Australia
ORF1ab_4307_T	ORF1ab	4307	SRR12752704	13184	G	A	0,0897463	2020-07-17	Australia
ORF1ab_79_NA	ORF1ab	79	SRR12752704	13703	A	-T	0,0757046	2020-07-17	Australia
ORF1ab_314_L	ORF1ab	314	SRR12752704	14408	C	T	1	2020-07-17	Australia
ORF1ab_322_NA	ORF1ab	322	SRR12752704	14432	G	+A	0,0638298	2020-07-17	Australia
ORF1ab_839_NA	ORF1ab	839	SRR12752704	15983	T	-A	0,136516	2020-07-17	Australia
ORF1ab_1979_NA	ORF1ab	1979	SRR12752704	19404	T	-G	0,0703004	2020-07-17	Australia
ORF1ab_2377_NA	ORF1ab	2377	SRR12752704	20596	G	+A	0,0605495	2020-07-17	Australia
ORF1ab_2537_NA	ORF1ab	2537	SRR12752704	21077	C	-A	0,068636	2020-07-17	Australia
ORF1ab_2557_R	ORF1ab	2557	SRR12752704	21137	A	G	0,0609756	2020-07-17	Australia
ORF1ab_2629_M	ORF1ab	2629	SRR12752704	21353	G	T	0,0695811	2020-07-17	Australia
S_3_NA	S	3	SRR12752704	21569	G	+T	0,0532198	2020-07-17	Australia
S_532_NA	S	532	SRR12752704	23157	A	+T	0,0771771	2020-07-17	Australia
S_614_G	S	614	SRR12752704	23403	A	G	1	2020-07-17	Australia
S_789_NA	S	789	SRR12752704	23929	C	+A	0,056391	2020-07-17	Australia
S_954_NA	S	954	SRR12752704	24422	C	-A	0,0611144	2020-07-17	Australia
ORF3a_104_NA	ORF3a	104	SRR12752704	25703	C	+T	0,075	2020-07-17	Australia
ORF3a_185_H	ORF3a	185	SRR12752704	25947	G	T	0,206009	2020-07-17	Australia
E_5_NA	E	5	SRR12752704	26257	G	+T	0,0952045	2020-07-17	Australia
N_203_K	N	203	SRR12752704	28881	G	A	1	2020-07-17	Australia
N_204_R	N	204	SRR12752704	28883	G	C	1	2020-07-17	Australia
ORF1ab_300_F	ORF1ab	300	SRR12752705	1163	A	T	0,998537	2020-07-23	Australia
ORF1ab_3011_H	ORF1ab	3011	SRR12752705	9296	T	C	0,137086	2020-07-23	Australia
ORF1ab_314_L	ORF1ab	314	SRR12752705	14408	C	T	0,999352	2020-07-23	Australia
S_477_N	S	477	SRR12752705	22992	G	A	1	2020-07-23	Australia
S_614_G	S	614	SRR12752705	23403	A	G	0,999718	2020-07-23	Australia
N_203_K	N	203	SRR12752705	28881	G	A	1	2020-07-23	Australia
N_204_R	N	204	SRR12752705	28883	G	C	0,999155	2020-07-23	Australia
ORF1ab_300_F	ORF1ab	300	SRR12752707	1163	A	T	0,999303	2020-07-23	Australia
ORF1ab_314_L	ORF1ab	314	SRR12752707	14408	C	T	1	2020-07-23	Australia
S_477_N	S	477	SRR12752707	22992	G	A	1	2020-07-23	Australia
S_614_G	S	614	SRR12752707	23403	A	G	0,999577	2020-07-23	Australia
N_202_T	N	202	SRR12752707	28878	G	C	0,055371	2020-07-23	Australia
N_203_K	N	203	SRR12752707	28881	G	A	1	2020-07-23	Australia
N_204_R	N	204	SRR12752707	28883	G	C	1	2020-07-23	Australia
ORF1ab_300_F	ORF1ab	300	SRR12752708	1163	A	T	1	2020-07-23	Australia
ORF1ab_314_L	ORF1ab	314	SRR12752708	14408	C	T	0,999359	2020-07-23	Australia
S_614_G	S	614	SRR12752708	23403	A	G	0,999731	2020-07-23	Australia
N_203_K	N	203	SRR12752708	28881	G	A	1	2020-07-23	Australia
N_204_R	N	204	SRR12752708	28883	G	C	1	2020-07-23	Australia
ORF1ab_300_F	ORF1ab	300	SRR12752709	1163	A	T	1	2020-08-07	Australia
ORF1ab_314_L	ORF1ab	314	SRR12752709	14408	C	T	1	2020-08-07	Australia
S_477_N	S	477	SRR12752709	22992	G	A	1	2020-08-07	Australia
S_614_G	S	614	SRR12752709	23403	A	G	0,999786	2020-08-07	Australia
S_836_NA	S	836	SRR12752709	24068	C	-AAT	0,088412	2020-08-07	Australia
N_203_K	N	203	SRR12752709	28881	G	A	1	2020-08-07	Australia
N_204_R	N	204	SRR12752709	28883	G	C	1	2020-08-07	Australia
ORF1ab_300_F	ORF1ab	300	SRR12752710	1163	A	T	1	2020-08-06	Australia
ORF1ab_314_L	ORF1ab	314	SRR12752710	14408	C	T	0,999298	2020-08-06	Australia
S_477_N	S	477	SRR12752710	22992	G	A	1	2020-08-06	Australia
S_614_G	S	614	SRR12752710	23403	A	G	0,999246	2020-08-06	Australia
N_203_K	N	203	SRR12752710	28881	G	A	0,999418	2020-08-06	Australia
N_204_R	N	204	SRR12752710	28883	G	C	1	2020-08-06	Australia
ORF1ab_300_F	ORF1ab	300	SRR12752711	1163	A	T	0,998601	2020-08-06	Australia
ORF1ab_498_V	ORF1ab	498	SRR12752711	1758	C	T	0,653634	2020-08-06	Australia
ORF1ab_314_L	ORF1ab	314	SRR12752711	14408	C	T	1	2020-08-06	Australia
ORF1ab_709_N	ORF1ab	709	SRR12752711	15594	G	T	1	2020-08-06	Australia
ORF1ab_1362_R	ORF1ab	1362	SRR12752711	17551	G	A	0,0691785	2020-08-06	Australia
S_614_G	S	614	SRR12752711	23403	A	G	0,999858	2020-08-06	Australia
N_203_K	N	203	SRR12752711	28881	G	A	0,998971	2020-08-06	Australia
N_204_R	N	204	SRR12752711	28883	G	C	1	2020-08-06	Australia
ORF1ab_300_F	ORF1ab	300	SRR12752716	1163	A	T	1	2020-08-07	Australia
ORF1ab_314_L	ORF1ab	314	SRR12752716	14408	C	T	1	2020-08-07	Australia
ORF1ab_1392_V	ORF1ab	1392	SRR12752716	17642	C	T	0,999523	2020-08-07	Australia
S_477_N	S	477	SRR12752716	22992	G	A	1	2020-08-07	Australia
S_614_G	S	614	SRR12752716	23403	A	G	0,999396	2020-08-07	Australia
S_1078_S	S	1078	SRR12752716	24794	G	T	0,829498	2020-08-07	Australia
ORF3a_257_S	ORF3a	257	SRR12752716	26162	A	G	0,999101	2020-08-07	Australia
ORF7a_96_F	ORF7a	96	SRR12752716	27679	C	T	0,998873	2020-08-07	Australia
N_203_K	N	203	SRR12752716	28881	G	A	0,999487	2020-08-07	Australia
N_204_R	N	204	SRR12752716	28883	G	C	1	2020-08-07	Australia
ORF1ab_300_F	ORF1ab	300	SRR12752717	1163	A	T	0,998963	2020-07-23	Australia
ORF1ab_314_L	ORF1ab	314	SRR12752717	14408	C	T	0,999564	2020-07-23	Australia
S_477_N	S	477	SRR12752717	22992	G	A	1	2020-07-23	Australia
S_614_G	S	614	SRR12752717	23403	A	G	1	2020-07-23	Australia
N_203_K	N	203	SRR12752717	28881	G	A	1	2020-07-23	Australia
N_204_R	N	204	SRR12752717	28883	G	C	1	2020-07-23	Australia
N_230_F	N	230	SRR12752717	28961	C	T	0,99909	2020-07-23	Australia
N_279_L	N	279	SRR12752717	29109	C	T	1	2020-07-23	Australia
ORF1ab_300_F	ORF1ab	300	SRR12752718	1163	A	T	1	2020-08-03	Australia
ORF1ab_314_L	ORF1ab	314	SRR12752718	14408	C	T	0,999703	2020-08-03	Australia
S_614_G	S	614	SRR12752718	23403	A	G	0,999699	2020-08-03	Australia
N_203_K	N	203	SRR12752718	28881	G	A	1	2020-08-03	Australia
N_204_R	N	204	SRR12752718	28883	G	C	1	2020-08-03	Australia
ORF1ab_300_F	ORF1ab	300	SRR12752720	1163	A	T	1	2020-08-10	Australia
ORF1ab_314_L	ORF1ab	314	SRR12752720	14408	C	T	1	2020-08-10	Australia
ORF1ab_833_NA	ORF1ab	833	SRR12752720	15965	G	+T	0,0518968	2020-08-10	Australia
S_614_G	S	614	SRR12752720	23403	A	G	0,999705	2020-08-10	Australia
N_203_K	N	203	SRR12752720	28881	G	A	1	2020-08-10	Australia
N_204_R	N	204	SRR12752720	28883	G	C	0,999447	2020-08-10	Australia
N_260_NA	N	260	SRR12752720	29051	C	+A	0,0761421	2020-08-10	Australia
ORF1ab_300_F	ORF1ab	300	SRR12752721	1163	A	T	0,999482	2020-07-23	Australia
ORF1ab_314_L	ORF1ab	314	SRR12752721	14408	C	T	1	2020-07-23	Australia
S_477_N	S	477	SRR12752721	22992	G	A	1	2020-07-23	Australia
S_614_G	S	614	SRR12752721	23403	A	G	1	2020-07-23	Australia
N_203_K	N	203	SRR12752721	28881	G	A	0,99915	2020-07-23	Australia
N_204_R	N	204	SRR12752721	28883	G	C	1	2020-07-23	Australia
ORF1ab_300_F	ORF1ab	300	SRR12752722	1163	A	T	0,998693	2020-07-23	Australia
ORF1ab_1785_T	ORF1ab	1785	SRR12752722	5619	T	C	0,171837	2020-07-23	Australia
ORF1ab_314_L	ORF1ab	314	SRR12752722	14408	C	T	1	2020-07-23	Australia
S_5_F	S	5	SRR12752722	21575	C	T	0,181818	2020-07-23	Australia
S_614_G	S	614	SRR12752722	23403	A	G	1	2020-07-23	Australia
N_203_K	N	203	SRR12752722	28881	G	A	0,999209	2020-07-23	Australia
N_204_R	N	204	SRR12752722	28883	G	C	1	2020-07-23	Australia
ORF1ab_300_F	ORF1ab	300	SRR12752724	1163	A	T	1	2020-07-23	Australia
ORF1ab_314_L	ORF1ab	314	SRR12752724	14408	C	T	0,999805	2020-07-23	Australia
S_477_N	S	477	SRR12752724	22992	G	A	1	2020-07-23	Australia
S_614_G	S	614	SRR12752724	23403	A	G	0,999458	2020-07-23	Australia
N_203_K	N	203	SRR12752724	28881	G	A	1	2020-07-23	Australia
N_204_R	N	204	SRR12752724	28883	G	C	1	2020-07-23	Australia
ORF1ab_300_F	ORF1ab	300	SRR12752725	1163	A	T	1	2020-07-24	Australia
ORF1ab_950_V	ORF1ab	950	SRR12752725	3114	G	T	0,999468	2020-07-24	Australia
ORF1ab_314_L	ORF1ab	314	SRR12752725	14408	C	T	0,999793	2020-07-24	Australia
S_477_N	S	477	SRR12752725	22992	G	A	0,997118	2020-07-24	Australia
S_614_G	S	614	SRR12752725	23403	A	G	0,999444	2020-07-24	Australia
N_203_K	N	203	SRR12752725	28881	G	A	1	2020-07-24	Australia
N_204_R	N	204	SRR12752725	28883	G	C	1	2020-07-24	Australia
ORF1ab_300_F	ORF1ab	300	SRR12752727	1163	A	T	1	2020-08-03	Australia
ORF1ab_314_L	ORF1ab	314	SRR12752727	14408	C	T	1	2020-08-03	Australia
S_614_G	S	614	SRR12752727	23403	A	G	0,999389	2020-08-03	Australia
N_203_K	N	203	SRR12752727	28881	G	A	0,999498	2020-08-03	Australia
N_204_R	N	204	SRR12752727	28883	G	C	1	2020-08-03	Australia
ORF1ab_300_F	ORF1ab	300	SRR12752728	1163	A	T	1	2020-08-04	Australia
ORF1ab_3603_NA	ORF1ab	3603	SRR12752728	11074	C	+T	0,0657096	2020-08-04	Australia
ORF1ab_3606_NA	ORF1ab	3606	SRR12752728	11082	T	-G	0,080489	2020-08-04	Australia
ORF1ab_3606_F	ORF1ab	3606	SRR12752728	11083	G	T	0,997044	2020-08-04	Australia
ORF1ab_314_L	ORF1ab	314	SRR12752728	14408	C	T	0,999766	2020-08-04	Australia
ORF1ab_2073_L	ORF1ab	2073	SRR12752728	19684	G	T	0,0658553	2020-08-04	Australia
S_614_G	S	614	SRR12752728	23403	A	G	0,99984	2020-08-04	Australia
ORF3a_103_NA	ORF3a	103	SRR12752728	25699	G	+CCC	0,956284	2020-08-04	Australia
N_203_K	N	203	SRR12752728	28881	G	A	1	2020-08-04	Australia
N_204_R	N	204	SRR12752728	28883	G	C	1	2020-08-04	Australia
ORF1ab_300_F	ORF1ab	300	SRR12752729	1163	A	T	0,999575	2020-08-04	Australia
ORF1ab_314_L	ORF1ab	314	SRR12752729	14408	C	T	1	2020-08-04	Australia
S_614_G	S	614	SRR12752729	23403	A	G	0,999653	2020-08-04	Australia
S_930_V	S	930	SRR12752729	24351	C	T	1	2020-08-04	Australia
N_203_K	N	203	SRR12752729	28881	G	A	0,998858	2020-08-04	Australia
N_204_R	N	204	SRR12752729	28883	G	C	0,999443	2020-08-04	Australia
ORF1ab_300_F	ORF1ab	300	SRR12752731	1163	A	T	1	2020-08-04	Australia
ORF1ab_314_L	ORF1ab	314	SRR12752731	14408	C	T	0,999533	2020-08-04	Australia
S_3_NA	S	3	SRR12752731	21569	G	+T	0,0526718	2020-08-04	Australia
S_5_F	S	5	SRR12752731	21575	C	T	1	2020-08-04	Australia
S_477_N	S	477	SRR12752731	22992	G	A	1	2020-08-04	Australia
S_614_G	S	614	SRR12752731	23403	A	G	0,998957	2020-08-04	Australia
N_203_K	N	203	SRR12752731	28881	G	A	0,999328	2020-08-04	Australia
N_204_R	N	204	SRR12752731	28883	G	C	1	2020-08-04	Australia
N_230_F	N	230	SRR12752731	28961	C	T	1	2020-08-04	Australia
ORF1ab_300_F	ORF1ab	300	SRR12752733	1163	A	T	0,999564	2020-08-08	Australia
ORF1ab_1131_F	ORF1ab	1131	SRR12752733	3656	C	T	1	2020-08-08	Australia
ORF1ab_314_L	ORF1ab	314	SRR12752733	14408	C	T	0,999632	2020-08-08	Australia
ORF1ab_709_N	ORF1ab	709	SRR12752733	15594	G	T	1	2020-08-08	Australia
S_614_G	S	614	SRR12752733	23403	A	G	0,999672	2020-08-08	Australia
N_35_V	N	35	SRR12752733	28377	C	T	0,999263	2020-08-08	Australia
N_203_K	N	203	SRR12752733	28881	G	A	1	2020-08-08	Australia
N_204_R	N	204	SRR12752733	28883	G	C	1	2020-08-08	Australia
N_209_NA	N	209	SRR12752733	28898	A	-GAATGGCTG	0,946113	2020-08-08	Australia
ORF1ab_300_F	ORF1ab	300	SRR12752734	1163	A	T	0,99945	2020-07-30	Australia
ORF1ab_950_V	ORF1ab	950	SRR12752734	3114	G	T	0,999458	2020-07-30	Australia
ORF1ab_314_L	ORF1ab	314	SRR12752734	14408	C	T	0,999665	2020-07-30	Australia
S_477_N	S	477	SRR12752734	22992	G	A	1	2020-07-30	Australia
S_614_G	S	614	SRR12752734	23403	A	G	0,999594	2020-07-30	Australia
N_203_K	N	203	SRR12752734	28881	G	A	1	2020-07-30	Australia
N_204_R	N	204	SRR12752734	28883	G	C	1	2020-07-30	Australia
ORF1ab_300_F	ORF1ab	300	SRR12752735	1163	A	T	0,999681	2020-07-30	Australia
ORF1ab_314_L	ORF1ab	314	SRR12752735	14408	C	T	0,999797	2020-07-30	Australia
S_477_N	S	477	SRR12752735	22992	G	A	0,999043	2020-07-30	Australia
S_614_G	S	614	SRR12752735	23403	A	G	0,999597	2020-07-30	Australia
N_203_K	N	203	SRR12752735	28881	G	A	0,998661	2020-07-30	Australia
N_204_R	N	204	SRR12752735	28883	G	C	1	2020-07-30	Australia
ORF1ab_300_F	ORF1ab	300	SRR12752737	1163	A	T	0,99965	2020-08-04	Australia
ORF1ab_610_L	ORF1ab	610	SRR12752737	2094	C	T	0,363782	2020-08-04	Australia
ORF1ab_3606_F	ORF1ab	3606	SRR12752737	11083	G	T	0,248744	2020-08-04	Australia
ORF1ab_206_S	ORF1ab	206	SRR12752737	14084	A	G	0,994029	2020-08-04	Australia
ORF1ab_314_L	ORF1ab	314	SRR12752737	14408	C	T	0,999521	2020-08-04	Australia
S_477_N	S	477	SRR12752737	22992	G	A	0,999142	2020-08-04	Australia
S_614_G	S	614	SRR12752737	23403	A	G	1	2020-08-04	Australia
N_203_K	N	203	SRR12752737	28881	G	A	1	2020-08-04	Australia
N_204_R	N	204	SRR12752737	28883	G	C	1	2020-08-04	Australia
ORF1ab_300_F	ORF1ab	300	SRR12752739	1163	A	T	0,999544	2020-08-02	Australia
ORF1ab_206_S	ORF1ab	206	SRR12752739	14084	A	G	1	2020-08-02	Australia
ORF1ab_314_L	ORF1ab	314	SRR12752739	14408	C	T	0,999581	2020-08-02	Australia
S_477_N	S	477	SRR12752739	22992	G	A	0,999096	2020-08-02	Australia
S_614_G	S	614	SRR12752739	23403	A	G	0,999738	2020-08-02	Australia
N_203_K	N	203	SRR12752739	28881	G	A	0,999458	2020-08-02	Australia
N_204_R	N	204	SRR12752739	28883	G	C	1	2020-08-02	Australia
ORF1ab_300_F	ORF1ab	300	SRR12752740	1163	A	T	0,999422	2020-08-04	Australia
ORF1ab_314_L	ORF1ab	314	SRR12752740	14408	C	T	1	2020-08-04	Australia
S_477_N	S	477	SRR12752740	22992	G	A	1	2020-08-04	Australia
S_614_G	S	614	SRR12752740	23403	A	G	1	2020-08-04	Australia
ORF3a_257_S	ORF3a	257	SRR12752740	26162	A	G	0,999305	2020-08-04	Australia
N_203_K	N	203	SRR12752740	28881	G	A	0,997949	2020-08-04	Australia
N_204_R	N	204	SRR12752740	28883	G	C	1	2020-08-04	Australia
ORF1ab_300_F	ORF1ab	300	SRR12752741	1163	A	T	0,998683	2020-07-30	Australia
ORF1ab_314_L	ORF1ab	314	SRR12752741	14408	C	T	1	2020-07-30	Australia
S_614_G	S	614	SRR12752741	23403	A	G	0,999809	2020-07-30	Australia
N_203_K	N	203	SRR12752741	28881	G	A	0,997953	2020-07-30	Australia
N_204_R	N	204	SRR12752741	28883	G	C	0,998997	2020-07-30	Australia
ORF1ab_300_F	ORF1ab	300	SRR12752742	1163	A	T	0,999696	2020-07-29	Australia
ORF1ab_2952_I	ORF1ab	2952	SRR12752742	9120	C	T	0,99957	2020-07-29	Australia
ORF1ab_314_L	ORF1ab	314	SRR12752742	14408	C	T	1	2020-07-29	Australia
ORF1ab_1967_S	ORF1ab	1967	SRR12752742	19366	C	T	0,999224	2020-07-29	Australia
S_614_G	S	614	SRR12752742	23403	A	G	0,999788	2020-07-29	Australia
N_203_K	N	203	SRR12752742	28881	G	A	1	2020-07-29	Australia
N_204_R	N	204	SRR12752742	28883	G	C	0,999542	2020-07-29	Australia
ORF1ab_300_F	ORF1ab	300	SRR12752744	1163	A	T	0,999684	2020-08-02	Australia
ORF1ab_314_L	ORF1ab	314	SRR12752744	14408	C	T	0,997579	2020-08-02	Australia
ORF1ab_434_V	ORF1ab	434	SRR12752744	14768	C	T	0,997835	2020-08-02	Australia
ORF1ab_2557_R	ORF1ab	2557	SRR12752744	21137	A	G	0,999497	2020-08-02	Australia
S_614_G	S	614	SRR12752744	23403	A	G	0,999791	2020-08-02	Australia
S_778_I	S	778	SRR12752744	23895	C	T	1	2020-08-02	Australia
N_203_K	N	203	SRR12752744	28881	G	A	0,999277	2020-08-02	Australia
N_204_R	N	204	SRR12752744	28883	G	C	1	2020-08-02	Australia
ORF1ab_300_F	ORF1ab	300	SRR12752745	1163	A	T	1	2020-08-02	Australia
ORF1ab_314_L	ORF1ab	314	SRR12752745	14408	C	T	1	2020-08-02	Australia
ORF1ab_709_N	ORF1ab	709	SRR12752745	15594	G	T	0,999483	2020-08-02	Australia
S_477_N	S	477	SRR12752745	22992	G	A	1	2020-08-02	Australia
S_614_G	S	614	SRR12752745	23403	A	G	0,999062	2020-08-02	Australia
N_203_K	N	203	SRR12752745	28881	G	A	0,999001	2020-08-02	Australia
N_204_R	N	204	SRR12752745	28883	G	C	1	2020-08-02	Australia
ORF1ab_300_F	ORF1ab	300	SRR12752746	1163	A	T	0,999776	2020-08-09	Australia
ORF1ab_2_I	ORF1ab	2	SRR12752746	13471	G	A	0,999657	2020-08-09	Australia
ORF1ab_314_L	ORF1ab	314	SRR12752746	14408	C	T	0,999824	2020-08-09	Australia
S_477_N	S	477	SRR12752746	22992	G	A	1	2020-08-09	Australia
S_614_G	S	614	SRR12752746	23403	A	G	1	2020-08-09	Australia
N_14_C	N	14	SRR12752746	28313	C	T	0,999578	2020-08-09	Australia
N_203_K	N	203	SRR12752746	28881	G	A	1	2020-08-09	Australia
N_204_R	N	204	SRR12752746	28883	G	C	1	2020-08-09	Australia
ORF1ab_300_F	ORF1ab	300	SRR12752747	1163	A	T	0,999521	2020-07-21	Australia
ORF1ab_1386_C	ORF1ab	1386	SRR12752747	4421	C	T	0,991426	2020-07-21	Australia
ORF1ab_3697_V	ORF1ab	3697	SRR12752747	11355	C	T	0,930144	2020-07-21	Australia
ORF1ab_314_L	ORF1ab	314	SRR12752747	14408	C	T	0,999785	2020-07-21	Australia
ORF1ab_1291_V	ORF1ab	1291	SRR12752747	17339	C	T	0,0527195	2020-07-21	Australia
S_477_N	S	477	SRR12752747	22992	G	A	1	2020-07-21	Australia
S_614_G	S	614	SRR12752747	23403	A	G	0,999573	2020-07-21	Australia
N_203_K	N	203	SRR12752747	28881	G	A	1	2020-07-21	Australia
N_204_R	N	204	SRR12752747	28883	G	C	1	2020-07-21	Australia
ORF1ab_300_F	ORF1ab	300	SRR12752748	1163	A	T	0,999449	2020-08-08	Australia
ORF1ab_314_L	ORF1ab	314	SRR12752748	14408	C	T	0,99961	2020-08-08	Australia
S_5_F	S	5	SRR12752748	21575	C	T	0,0672994	2020-08-08	Australia
S_477_N	S	477	SRR12752748	22992	G	A	1	2020-08-08	Australia
S_614_G	S	614	SRR12752748	23403	A	G	0,999756	2020-08-08	Australia
M_2_S	M	2	SRR12752748	26526	G	T	0,998727	2020-08-08	Australia
N_203_K	N	203	SRR12752748	28881	G	A	1	2020-08-08	Australia
N_204_R	N	204	SRR12752748	28883	G	C	1	2020-08-08	Australia
ORF1ab_300_F	ORF1ab	300	SRR12752749	1163	A	T	1	2020-07-30	Australia
ORF1ab_314_L	ORF1ab	314	SRR12752749	14408	C	T	0,999419	2020-07-30	Australia
ORF1ab_2208_NA	ORF1ab	2208	SRR12752749	20091	C	+A	0,0604027	2020-07-30	Australia
S_614_G	S	614	SRR12752749	23403	A	G	0,999786	2020-07-30	Australia
N_203_K	N	203	SRR12752749	28881	G	A	0,999204	2020-07-30	Australia
N_204_R	N	204	SRR12752749	28883	G	C	1	2020-07-30	Australia
N_260_NA	N	260	SRR12752749	29051	C	+A	0,05	2020-07-30	Australia
ORF1ab_124_C	ORF1ab	124	SRR12752750	635	C	T	0,0573804	2020-07-30	Australia
ORF1ab_300_F	ORF1ab	300	SRR12752750	1163	A	T	0,999088	2020-07-30	Australia
ORF1ab_944_L	ORF1ab	944	SRR12752750	3096	C	T	0,194768	2020-07-30	Australia
ORF1ab_950_V	ORF1ab	950	SRR12752750	3114	G	T	0,999766	2020-07-30	Australia
ORF1ab_2144_NA	ORF1ab	2144	SRR12752750	6696	C	+T	0,0677014	2020-07-30	Australia
ORF1ab_3149_F	ORF1ab	3149	SRR12752750	9711	C	T	0,0875	2020-07-30	Australia
ORF1ab_3753_V	ORF1ab	3753	SRR12752750	11522	T	G	0,0604027	2020-07-30	Australia
ORF1ab_314_L	ORF1ab	314	SRR12752750	14408	C	T	0,9996	2020-07-30	Australia
ORF1ab_833_NA	ORF1ab	833	SRR12752750	15965	G	+T	0,0594175	2020-07-30	Australia
S_614_G	S	614	SRR12752750	23403	A	G	1	2020-07-30	Australia
N_203_K	N	203	SRR12752750	28881	G	A	1	2020-07-30	Australia
N_204_R	N	204	SRR12752750	28883	G	C	1	2020-07-30	Australia
ORF1ab_300_F	ORF1ab	300	SRR12752751	1163	A	T	0,999164	2020-07-30	Australia
ORF1ab_950_V	ORF1ab	950	SRR12752751	3114	G	T	0,999205	2020-07-30	Australia
ORF1ab_314_L	ORF1ab	314	SRR12752751	14408	C	T	1	2020-07-30	Australia
S_477_N	S	477	SRR12752751	22992	G	A	1	2020-07-30	Australia
S_614_G	S	614	SRR12752751	23403	A	G	0,999447	2020-07-30	Australia
N_203_K	N	203	SRR12752751	28881	G	A	0,998974	2020-07-30	Australia
N_204_R	N	204	SRR12752751	28883	G	C	1	2020-07-30	Australia
ORF1ab_300_F	ORF1ab	300	SRR12752752	1163	A	T	1	2020-07-30	Australia
ORF1ab_3644_F	ORF1ab	3644	SRR12752752	11195	C	T	1	2020-07-30	Australia
ORF1ab_314_L	ORF1ab	314	SRR12752752	14408	C	T	0,998772	2020-07-30	Australia
S_477_N	S	477	SRR12752752	22992	G	A	1	2020-07-30	Australia
S_614_G	S	614	SRR12752752	23403	A	G	0,999445	2020-07-30	Australia
N_203_K	N	203	SRR12752752	28881	G	A	1	2020-07-30	Australia
N_204_R	N	204	SRR12752752	28883	G	C	1	2020-07-30	Australia
ORF1ab_300_F	ORF1ab	300	SRR12752753	1163	A	T	0,998671	2020-07-30	Australia
ORF1ab_314_L	ORF1ab	314	SRR12752753	14408	C	T	1	2020-07-30	Australia
S_614_G	S	614	SRR12752753	23403	A	G	0,999253	2020-07-30	Australia
N_203_K	N	203	SRR12752753	28881	G	A	1	2020-07-30	Australia
N_204_R	N	204	SRR12752753	28883	G	C	0,999577	2020-07-30	Australia
ORF1ab_300_F	ORF1ab	300	SRR12752754	1163	A	T	0,999283	2020-07-31	Australia
ORF1ab_314_L	ORF1ab	314	SRR12752754	14408	C	T	1	2020-07-31	Australia
S_614_G	S	614	SRR12752754	23403	A	G	0,999716	2020-07-31	Australia
M_2_S	M	2	SRR12752754	26526	G	T	0,999206	2020-07-31	Australia
N_203_K	N	203	SRR12752754	28881	G	A	0,997954	2020-07-31	Australia
N_204_R	N	204	SRR12752754	28883	G	C	1	2020-07-31	Australia
ORF1ab_300_F	ORF1ab	300	SRR12752758	1163	A	T	1	2020-07-31	Australia
ORF1ab_3815_I	ORF1ab	3815	SRR12752758	11708	G	A	0,885031	2020-07-31	Australia
ORF1ab_314_L	ORF1ab	314	SRR12752758	14408	C	T	1	2020-07-31	Australia
S_477_N	S	477	SRR12752758	22992	G	A	1	2020-07-31	Australia
S_614_G	S	614	SRR12752758	23403	A	G	0,999351	2020-07-31	Australia
N_203_K	N	203	SRR12752758	28881	G	A	1	2020-07-31	Australia
N_204_R	N	204	SRR12752758	28883	G	C	1	2020-07-31	Australia
ORF1ab_300_F	ORF1ab	300	SRR12752759	1163	A	T	1	2020-07-31	Australia
ORF1ab_3815_I	ORF1ab	3815	SRR12752759	11708	G	A	0,920892	2020-07-31	Australia
ORF1ab_314_L	ORF1ab	314	SRR12752759	14408	C	T	0,999543	2020-07-31	Australia
S_477_N	S	477	SRR12752759	22992	G	A	1	2020-07-31	Australia
S_614_G	S	614	SRR12752759	23403	A	G	0,999536	2020-07-31	Australia
N_203_K	N	203	SRR12752759	28881	G	A	1	2020-07-31	Australia
N_204_R	N	204	SRR12752759	28883	G	C	1	2020-07-31	Australia
ORF1ab_300_F	ORF1ab	300	SRR12752760	1163	A	T	0,99956	2020-07-21	Australia
ORF1ab_314_L	ORF1ab	314	SRR12752760	14408	C	T	0,999669	2020-07-21	Australia
S_614_G	S	614	SRR12752760	23403	A	G	0,999411	2020-07-21	Australia
ORF3a_100_C	ORF3a	100	SRR12752760	25690	G	T	0,712454	2020-07-21	Australia
N_203_K	N	203	SRR12752760	28881	G	A	1	2020-07-21	Australia
N_204_R	N	204	SRR12752760	28883	G	C	1	2020-07-21	Australia
ORF1ab_300_F	ORF1ab	300	SRR12752761	1163	A	T	0,999022	2020-07-31	Australia
ORF1ab_206_S	ORF1ab	206	SRR12752761	14084	A	G	0,999479	2020-07-31	Australia
ORF1ab_314_L	ORF1ab	314	SRR12752761	14408	C	T	1	2020-07-31	Australia
S_477_N	S	477	SRR12752761	22992	G	A	0,995745	2020-07-31	Australia
S_614_G	S	614	SRR12752761	23403	A	G	1	2020-07-31	Australia
N_203_K	N	203	SRR12752761	28881	G	A	0,999174	2020-07-31	Australia
N_204_R	N	204	SRR12752761	28883	G	C	1	2020-07-31	Australia
ORF1ab_300_F	ORF1ab	300	SRR12752762	1163	A	T	0,999576	2020-07-31	Australia
ORF1ab_2144_NA	ORF1ab	2144	SRR12752762	6696	C	+T	0,0506381	2020-07-31	Australia
ORF1ab_206_S	ORF1ab	206	SRR12752762	14084	A	G	0,999676	2020-07-31	Australia
ORF1ab_314_L	ORF1ab	314	SRR12752762	14408	C	T	1	2020-07-31	Australia
S_477_N	S	477	SRR12752762	22992	G	A	1	2020-07-31	Australia
S_614_G	S	614	SRR12752762	23403	A	G	0,999592	2020-07-31	Australia
N_203_K	N	203	SRR12752762	28881	G	A	0,999428	2020-07-31	Australia
N_204_R	N	204	SRR12752762	28883	G	C	0,99892	2020-07-31	Australia
ORF1ab_300_F	ORF1ab	300	SRR12752763	1163	A	T	1	2020-07-31	Australia
ORF1ab_4065_I	ORF1ab	4065	SRR12752763	12459	C	T	0,477235	2020-07-31	Australia
ORF1ab_314_L	ORF1ab	314	SRR12752763	14408	C	T	0,999705	2020-07-31	Australia
S_477_N	S	477	SRR12752763	22992	G	A	1	2020-07-31	Australia
S_614_G	S	614	SRR12752763	23403	A	G	0,999762	2020-07-31	Australia
S_765_H	S	765	SRR12752763	23856	G	A	1	2020-07-31	Australia
N_203_K	N	203	SRR12752763	28881	G	A	0,999172	2020-07-31	Australia
N_204_R	N	204	SRR12752763	28883	G	C	1	2020-07-31	Australia
ORF1ab_300_F	ORF1ab	300	SRR12752764	1163	A	T	0,999311	2020-08-01	Australia
ORF1ab_2377_V	ORF1ab	2377	SRR12752764	7394	A	G	0,122984	2020-08-01	Australia
ORF1ab_3866_R	ORF1ab	3866	SRR12752764	11862	A	G	0,476784	2020-08-01	Australia
ORF1ab_314_L	ORF1ab	314	SRR12752764	14408	C	T	0,999585	2020-08-01	Australia
S_477_N	S	477	SRR12752764	22992	G	A	1	2020-08-01	Australia
S_614_G	S	614	SRR12752764	23403	A	G	0,999146	2020-08-01	Australia
M_24_T	M	24	SRR12752764	26593	T	C	0,0548837	2020-08-01	Australia
N_203_K	N	203	SRR12752764	28881	G	A	1	2020-08-01	Australia
N_204_R	N	204	SRR12752764	28883	G	C	0,99877	2020-08-01	Australia
ORF1ab_300_F	ORF1ab	300	SRR12752765	1163	A	T	0,999649	2020-08-01	Australia
ORF1ab_2377_V	ORF1ab	2377	SRR12752765	7394	A	G	0,145329	2020-08-01	Australia
ORF1ab_3866_R	ORF1ab	3866	SRR12752765	11862	A	G	0,426632	2020-08-01	Australia
ORF1ab_314_L	ORF1ab	314	SRR12752765	14408	C	T	0,99974	2020-08-01	Australia
S_477_N	S	477	SRR12752765	22992	G	A	1	2020-08-01	Australia
S_614_G	S	614	SRR12752765	23403	A	G	0,999488	2020-08-01	Australia
N_203_K	N	203	SRR12752765	28881	G	A	1	2020-08-01	Australia
N_204_R	N	204	SRR12752765	28883	G	C	1	2020-08-01	Australia
ORF1ab_300_F	ORF1ab	300	SRR12752766	1163	A	T	0,999593	2020-08-01	Australia
ORF1ab_1926_NA	ORF1ab	1926	SRR12752766	6043	T	-A	0,0921147	2020-08-01	Australia
ORF1ab_314_L	ORF1ab	314	SRR12752766	14408	C	T	1	2020-08-01	Australia
ORF1ab_2068_E	ORF1ab	2068	SRR12752766	19670	G	A	0,382788	2020-08-01	Australia
S_614_G	S	614	SRR12752766	23403	A	G	0,997871	2020-08-01	Australia
N_203_K	N	203	SRR12752766	28881	G	A	0,9992	2020-08-01	Australia
N_204_R	N	204	SRR12752766	28883	G	C	1	2020-08-01	Australia
ORF1ab_300_F	ORF1ab	300	SRR12752768	1163	A	T	0,999731	2020-08-01	Australia
ORF1ab_770_I	ORF1ab	770	SRR12752768	2574	C	T	0,124484	2020-08-01	Australia
ORF1ab_314_L	ORF1ab	314	SRR12752768	14408	C	T	0,999315	2020-08-01	Australia
S_477_N	S	477	SRR12752768	22992	G	A	1	2020-08-01	Australia
S_614_G	S	614	SRR12752768	23403	A	G	0,999845	2020-08-01	Australia
N_203_K	N	203	SRR12752768	28881	G	A	1	2020-08-01	Australia
N_204_R	N	204	SRR12752768	28883	G	C	0,999571	2020-08-01	Australia
ORF1ab_300_F	ORF1ab	300	SRR12752795	1163	A	T	0,999645	2020-08-17	Australia
ORF1ab_314_L	ORF1ab	314	SRR12752795	14408	C	T	0,99924	2020-08-17	Australia
S_614_G	S	614	SRR12752795	23403	A	G	1	2020-08-17	Australia
N_203_K	N	203	SRR12752795	28881	G	A	1	2020-08-17	Australia
N_204_R	N	204	SRR12752795	28883	G	C	1	2020-08-17	Australia
ORF1ab_300_F	ORF1ab	300	SRR12752796	1163	A	T	1	2020-08-17	Australia
ORF1ab_3615_V	ORF1ab	3615	SRR12752796	11109	C	T	0,999174	2020-08-17	Australia
ORF1ab_314_L	ORF1ab	314	SRR12752796	14408	C	T	0,999468	2020-08-17	Australia
S_477_N	S	477	SRR12752796	22992	G	A	1	2020-08-17	Australia
S_614_G	S	614	SRR12752796	23403	A	G	1	2020-08-17	Australia
N_203_K	N	203	SRR12752796	28881	G	A	1	2020-08-17	Australia
N_204_R	N	204	SRR12752796	28883	G	C	0,999359	2020-08-17	Australia
ORF1ab_300_F	ORF1ab	300	SRR12752797	1163	A	T	0,999069	2020-08-12	Australia
ORF1ab_1826_D	ORF1ab	1826	SRR12752797	5743	G	C	0,222222	2020-08-12	Australia
ORF1ab_1827_H	ORF1ab	1827	SRR12752797	5744	T	C	0,234234	2020-08-12	Australia
ORF1ab_314_L	ORF1ab	314	SRR12752797	14408	C	T	0,999773	2020-08-12	Australia
ORF1ab_2576_G	ORF1ab	2576	SRR12752797	21194	A	G	0,0609309	2020-08-12	Australia
S_477_N	S	477	SRR12752797	22992	G	A	1	2020-08-12	Australia
S_614_G	S	614	SRR12752797	23403	A	G	1	2020-08-12	Australia
N_203_K	N	203	SRR12752797	28881	G	A	1	2020-08-12	Australia
N_204_R	N	204	SRR12752797	28883	G	C	0,998217	2020-08-12	Australia
ORF1ab_81_Y	ORF1ab	81	SRR12752798	506	C	T	0,999731	2020-08-17	Australia
ORF1ab_300_F	ORF1ab	300	SRR12752798	1163	A	T	1	2020-08-17	Australia
ORF1ab_749_I	ORF1ab	749	SRR12752798	2511	C	T	1	2020-08-17	Australia
ORF1ab_2511_N	ORF1ab	2511	SRR12752798	7798	G	T	0,999868	2020-08-17	Australia
ORF1ab_314_L	ORF1ab	314	SRR12752798	14408	C	T	0,999291	2020-08-17	Australia
ORF1ab_1034_A	ORF1ab	1034	SRR12752798	16567	A	G	0,277516	2020-08-17	Australia
S_614_G	S	614	SRR12752798	23403	A	G	1	2020-08-17	Australia
E_71_L	E	71	SRR12752798	26456	C	T	0,110048	2020-08-17	Australia
ORF8_119_NA	ORF8	119	SRR12752798	28250	T	+CTG	0,817211	2020-08-17	Australia
ORF8_120_NA	ORF8	120	SRR12752798	28253	C	-A	0,997216	2020-08-17	Australia
N_203_K	N	203	SRR12752798	28881	G	A	1	2020-08-17	Australia
N_204_R	N	204	SRR12752798	28883	G	C	1	2020-08-17	Australia
N_366_A	N	366	SRR12752798	29369	A	G	0,998706	2020-08-17	Australia
ORF1ab_300_F	ORF1ab	300	SRR12752799	1163	A	T	1	2020-08-17	Australia
ORF1ab_1923_V	ORF1ab	1923	SRR12752799	6033	C	T	1	2020-08-17	Australia
ORF1ab_39_Y	ORF1ab	39	SRR12752799	13583	T	A	0,06	2020-08-17	Australia
ORF1ab_314_L	ORF1ab	314	SRR12752799	14408	C	T	0,999669	2020-08-17	Australia
ORF1ab_1701_F	ORF1ab	1701	SRR12752799	18568	C	T	0,998752	2020-08-17	Australia
S_614_G	S	614	SRR12752799	23403	A	G	1	2020-08-17	Australia
S_632_N	S	632	SRR12752799	23457	C	A	0,999433	2020-08-17	Australia
M_192_NA	M	192	SRR12752799	27097	G	-TT	0,0708215	2020-08-17	Australia
N_203_K	N	203	SRR12752799	28881	G	A	0,999502	2020-08-17	Australia
N_204_R	N	204	SRR12752799	28883	G	C	0,999521	2020-08-17	Australia
ORF1ab_300_F	ORF1ab	300	SRR12752800	1163	A	T	0,999456	2020-08-17	Australia
ORF1ab_1199_F	ORF1ab	1199	SRR12752800	3860	G	T	1	2020-08-17	Australia
ORF1ab_1352_V	ORF1ab	1352	SRR12752800	4320	C	T	0,0935002	2020-08-17	Australia
ORF1ab_3605_L	ORF1ab	3605	SRR12752800	11080	T	G	0,824653	2020-08-17	Australia
ORF1ab_314_L	ORF1ab	314	SRR12752800	14408	C	T	0,999326	2020-08-17	Australia
ORF1ab_629_F	ORF1ab	629	SRR12752800	15352	C	T	1	2020-08-17	Australia
S_614_G	S	614	SRR12752800	23403	A	G	1	2020-08-17	Australia
S_1144_Q	S	1144	SRR12752800	24992	G	C	0,999594	2020-08-17	Australia
ORF3a_257_S	ORF3a	257	SRR12752800	26162	A	G	0,999837	2020-08-17	Australia
N_203_K	N	203	SRR12752800	28881	G	A	0,999486	2020-08-17	Australia
N_204_R	N	204	SRR12752800	28883	G	C	1	2020-08-17	Australia
ORF1ab_300_F	ORF1ab	300	SRR12752802	1163	A	T	0,999626	2020-08-16	Australia
ORF1ab_3244_L	ORF1ab	3244	SRR12752802	9996	C	T	1	2020-08-16	Australia
ORF1ab_314_L	ORF1ab	314	SRR12752802	14408	C	T	0,999423	2020-08-16	Australia
ORF1ab_1628_NA	ORF1ab	1628	SRR12752802	18350	A	-T	0,0512545	2020-08-16	Australia
S_3_NA	S	3	SRR12752802	21569	G	+T	0,0557185	2020-08-16	Australia
S_614_G	S	614	SRR12752802	23403	A	G	0,999695	2020-08-16	Australia
E_19_NA	E	19	SRR12752802	26299	C	+T	0,0752548	2020-08-16	Australia
N_203_K	N	203	SRR12752802	28881	G	A	1	2020-08-16	Australia
N_204_R	N	204	SRR12752802	28883	G	C	1	2020-08-16	Australia
ORF1ab_300_F	ORF1ab	300	SRR12752803	1163	A	T	0,999702	2020-08-15	Australia
ORF1ab_1199_F	ORF1ab	1199	SRR12752803	3860	G	T	0,999474	2020-08-15	Australia
ORF1ab_3603_NA	ORF1ab	3603	SRR12752803	11074	C	+T	0,0691214	2020-08-15	Australia
ORF1ab_3606_NA	ORF1ab	3606	SRR12752803	11082	T	-G	0,0699088	2020-08-15	Australia
ORF1ab_3606_F	ORF1ab	3606	SRR12752803	11083	G	T	0,998211	2020-08-15	Australia
ORF1ab_314_L	ORF1ab	314	SRR12752803	14408	C	T	0,999771	2020-08-15	Australia
ORF1ab_629_F	ORF1ab	629	SRR12752803	15352	C	T	0,999816	2020-08-15	Australia
S_477_N	S	477	SRR12752803	22992	G	A	1	2020-08-15	Australia
S_614_G	S	614	SRR12752803	23403	A	G	0,99978	2020-08-15	Australia
S_1144_Q	S	1144	SRR12752803	24992	G	C	0,998842	2020-08-15	Australia
S_1188_D	S	1188	SRR12752803	25126	G	T	0,102878	2020-08-15	Australia
ORF3a_257_S	ORF3a	257	SRR12752803	26162	A	G	0,999274	2020-08-15	Australia
N_203_K	N	203	SRR12752803	28881	G	A	1	2020-08-15	Australia
N_204_R	N	204	SRR12752803	28883	G	C	1	2020-08-15	Australia
ORF1ab_140_NA	ORF1ab	140	SRR12752804	685	A	-AAGTCATTT	0,747739	2020-08-18	Australia
ORF1ab_300_F	ORF1ab	300	SRR12752804	1163	A	T	0,999547	2020-08-18	Australia
ORF1ab_787_E	ORF1ab	787	SRR12752804	2625	G	A	0,0585938	2020-08-18	Australia
ORF1ab_1035_I	ORF1ab	1035	SRR12752804	3369	C	T	0,149202	2020-08-18	Australia
ORF1ab_2144_NA	ORF1ab	2144	SRR12752804	6696	C	+T	0,0624179	2020-08-18	Australia
ORF1ab_314_L	ORF1ab	314	SRR12752804	14408	C	T	1	2020-08-18	Australia
ORF1ab_833_NA	ORF1ab	833	SRR12752804	15965	G	+T	0,0721908	2020-08-18	Australia
S_614_G	S	614	SRR12752804	23403	A	G	0,999861	2020-08-18	Australia
N_203_K	N	203	SRR12752804	28881	G	A	0,999301	2020-08-18	Australia
N_204_R	N	204	SRR12752804	28883	G	C	1	2020-08-18	Australia
N_280_*	N	280	SRR12752804	29111	G	T	0,0564516	2020-08-18	Australia
ORF1ab_300_F	ORF1ab	300	SRR12752805	1163	A	T	0,999591	2020-08-18	Australia
ORF1ab_314_L	ORF1ab	314	SRR12752805	14408	C	T	1	2020-08-18	Australia
ORF1ab_1701_F	ORF1ab	1701	SRR12752805	18568	C	T	0,998987	2020-08-18	Australia
S_614_G	S	614	SRR12752805	23403	A	G	0,99914	2020-08-18	Australia
S_1112_L	S	1112	SRR12752805	24897	C	T	0,999139	2020-08-18	Australia
N_203_K	N	203	SRR12752805	28881	G	A	1	2020-08-18	Australia
N_204_R	N	204	SRR12752805	28883	G	C	0,998867	2020-08-18	Australia
ORF1ab_300_F	ORF1ab	300	SRR12752806	1163	A	T	0,999698	2020-08-18	Australia
ORF1ab_314_L	ORF1ab	314	SRR12752806	14408	C	T	0,999385	2020-08-18	Australia
ORF1ab_975_V	ORF1ab	975	SRR12752806	16391	C	T	0,0646662	2020-08-18	Australia
ORF1ab_1701_F	ORF1ab	1701	SRR12752806	18568	C	T	1	2020-08-18	Australia
S_614_G	S	614	SRR12752806	23403	A	G	1	2020-08-18	Australia
N_203_K	N	203	SRR12752806	28881	G	A	0,999059	2020-08-18	Australia
N_204_R	N	204	SRR12752806	28883	G	C	0,998647	2020-08-18	Australia
ORF1ab_300_F	ORF1ab	300	SRR12752808	1163	A	T	0,999309	2020-08-14	Australia
ORF1ab_99_S	ORF1ab	99	SRR12752808	13762	G	A	0,99932	2020-08-14	Australia
ORF1ab_314_L	ORF1ab	314	SRR12752808	14408	C	T	0,999313	2020-08-14	Australia
ORF1ab_635_M	ORF1ab	635	SRR12752808	15371	C	T	0,999641	2020-08-14	Australia
S_477_N	S	477	SRR12752808	22992	G	A	1	2020-08-14	Australia
S_614_G	S	614	SRR12752808	23403	A	G	0,99955	2020-08-14	Australia
N_203_K	N	203	SRR12752808	28881	G	A	0,999352	2020-08-14	Australia
N_204_R	N	204	SRR12752808	28883	G	C	1	2020-08-14	Australia
ORF1ab_300_F	ORF1ab	300	SRR12752809	1163	A	T	0,999672	2020-08-13	Australia
ORF1ab_580_F	ORF1ab	580	SRR12752809	2003	C	T	0,999271	2020-08-13	Australia
ORF1ab_99_S	ORF1ab	99	SRR12752809	13762	G	A	0,999033	2020-08-13	Australia
ORF1ab_314_L	ORF1ab	314	SRR12752809	14408	C	T	0,999346	2020-08-13	Australia
ORF1ab_635_M	ORF1ab	635	SRR12752809	15371	C	T	0,99945	2020-08-13	Australia
S_477_N	S	477	SRR12752809	22992	G	A	1	2020-08-13	Australia
S_614_G	S	614	SRR12752809	23403	A	G	0,999784	2020-08-13	Australia
N_203_K	N	203	SRR12752809	28881	G	A	0,999426	2020-08-13	Australia
N_204_R	N	204	SRR12752809	28883	G	C	1	2020-08-13	Australia
ORF1ab_300_F	ORF1ab	300	SRR12752810	1163	A	T	0,998924	2020-08-13	Australia
ORF1ab_950_V	ORF1ab	950	SRR12752810	3114	G	T	0,999282	2020-08-13	Australia
ORF1ab_314_L	ORF1ab	314	SRR12752810	14408	C	T	0,999803	2020-08-13	Australia
S_477_N	S	477	SRR12752810	22992	G	A	1	2020-08-13	Australia
S_614_G	S	614	SRR12752810	23403	A	G	0,999639	2020-08-13	Australia
ORF7a_55_T	ORF7a	55	SRR12752810	27556	G	A	0,109163	2020-08-13	Australia
ORF8_65_V	ORF8	65	SRR12752810	28087	C	T	0,997239	2020-08-13	Australia
N_203_K	N	203	SRR12752810	28881	G	A	0,999043	2020-08-13	Australia
N_204_R	N	204	SRR12752810	28883	G	C	0,999523	2020-08-13	Australia
ORF1ab_300_F	ORF1ab	300	SRR12752811	1163	A	T	0,998377	2020-08-13	Australia
ORF1ab_3244_L	ORF1ab	3244	SRR12752811	9996	C	T	0,999392	2020-08-13	Australia
ORF1ab_314_L	ORF1ab	314	SRR12752811	14408	C	T	0,999003	2020-08-13	Australia
S_477_N	S	477	SRR12752811	22992	G	A	1	2020-08-13	Australia
S_614_G	S	614	SRR12752811	23403	A	G	1	2020-08-13	Australia
N_203_K	N	203	SRR12752811	28881	G	A	0,998851	2020-08-13	Australia
N_204_R	N	204	SRR12752811	28883	G	C	0,999428	2020-08-13	Australia
ORF1ab_300_F	ORF1ab	300	SRR12752812	1163	A	T	0,998564	2020-08-13	Australia
ORF1ab_314_L	ORF1ab	314	SRR12752812	14408	C	T	0,999177	2020-08-13	Australia
S_477_N	S	477	SRR12752812	22992	G	A	1	2020-08-13	Australia
S_614_G	S	614	SRR12752812	23403	A	G	0,999761	2020-08-13	Australia
N_203_K	N	203	SRR12752812	28881	G	A	0,998174	2020-08-13	Australia
N_204_R	N	204	SRR12752812	28883	G	C	0,999547	2020-08-13	Australia
ORF1ab_87_D	ORF1ab	87	SRR12752813	526	G	T	0,999203	2020-08-12	Australia
ORF1ab_300_F	ORF1ab	300	SRR12752813	1163	A	T	0,998935	2020-08-12	Australia
ORF1ab_1680_F	ORF1ab	1680	SRR12752813	5305	G	C	0,999323	2020-08-12	Australia
ORF1ab_3244_L	ORF1ab	3244	SRR12752813	9996	C	T	0,999799	2020-08-12	Australia
ORF1ab_314_L	ORF1ab	314	SRR12752813	14408	C	T	0,999414	2020-08-12	Australia
S_477_N	S	477	SRR12752813	22992	G	A	1	2020-08-12	Australia
S_614_G	S	614	SRR12752813	23403	A	G	0,999374	2020-08-12	Australia
N_203_K	N	203	SRR12752813	28881	G	A	0,998769	2020-08-12	Australia
N_204_R	N	204	SRR12752813	28883	G	C	1	2020-08-12	Australia
ORF1ab_300_F	ORF1ab	300	SRR12752814	1163	A	T	0,998981	2020-08-13	Australia
ORF1ab_3244_L	ORF1ab	3244	SRR12752814	9996	C	T	0,999557	2020-08-13	Australia
ORF1ab_4159_I	ORF1ab	4159	SRR12752814	12741	C	T	0,0589675	2020-08-13	Australia
ORF1ab_314_L	ORF1ab	314	SRR12752814	14408	C	T	0,999804	2020-08-13	Australia
S_614_G	S	614	SRR12752814	23403	A	G	0,999695	2020-08-13	Australia
N_203_K	N	203	SRR12752814	28881	G	A	0,999811	2020-08-13	Australia
N_204_R	N	204	SRR12752814	28883	G	C	0,999438	2020-08-13	Australia
ORF1ab_300_F	ORF1ab	300	SRR12752815	1163	A	T	0,999472	2020-08-14	Australia
ORF1ab_3759_G	ORF1ab	3759	SRR12752815	11541	T	G	0,995929	2020-08-14	Australia
ORF1ab_314_L	ORF1ab	314	SRR12752815	14408	C	T	0,999639	2020-08-14	Australia
S_477_N	S	477	SRR12752815	22992	G	A	1	2020-08-14	Australia
S_614_G	S	614	SRR12752815	23403	A	G	0,999794	2020-08-14	Australia
N_203_K	N	203	SRR12752815	28881	G	A	0,999314	2020-08-14	Australia
N_204_R	N	204	SRR12752815	28883	G	C	1	2020-08-14	Australia
ORF1ab_300_F	ORF1ab	300	SRR12752817	1163	A	T	0,998887	2020-08-07	Australia
ORF1ab_314_L	ORF1ab	314	SRR12752817	14408	C	T	1	2020-08-07	Australia
ORF1ab_709_N	ORF1ab	709	SRR12752817	15594	G	T	0,999032	2020-08-07	Australia
S_477_N	S	477	SRR12752817	22992	G	A	1	2020-08-07	Australia
S_614_G	S	614	SRR12752817	23403	A	G	0,999771	2020-08-07	Australia
N_203_K	N	203	SRR12752817	28881	G	A	0,999269	2020-08-07	Australia
N_204_R	N	204	SRR12752817	28883	G	C	0,999273	2020-08-07	Australia
ORF1ab_300_F	ORF1ab	300	SRR12752818	1163	A	T	1	2020-08-13	Australia
ORF1ab_314_L	ORF1ab	314	SRR12752818	14408	C	T	1	2020-08-13	Australia
S_477_N	S	477	SRR12752818	22992	G	A	1	2020-08-13	Australia
S_614_G	S	614	SRR12752818	23403	A	G	0,998961	2020-08-13	Australia
N_203_K	N	203	SRR12752818	28881	G	A	0,999519	2020-08-13	Australia
N_204_R	N	204	SRR12752818	28883	G	C	0,999521	2020-08-13	Australia
ORF1ab_300_F	ORF1ab	300	SRR12752819	1163	A	T	0,99949	2020-08-13	Australia
ORF1ab_4337_S	ORF1ab	4337	SRR12752819	13274	C	T	0,999471	2020-08-13	Australia
ORF1ab_206_S	ORF1ab	206	SRR12752819	14084	A	G	0,999603	2020-08-13	Australia
ORF1ab_314_L	ORF1ab	314	SRR12752819	14408	C	T	1	2020-08-13	Australia
ORF1ab_2132_V	ORF1ab	2132	SRR12752819	19862	C	T	0,180834	2020-08-13	Australia
S_614_G	S	614	SRR12752819	23403	A	G	0,99968	2020-08-13	Australia
N_203_K	N	203	SRR12752819	28881	G	A	0,99954	2020-08-13	Australia
N_204_R	N	204	SRR12752819	28883	G	C	0,999081	2020-08-13	Australia
ORF1ab_300_F	ORF1ab	300	SRR12752820	1163	A	T	0,999324	2020-08-12	Australia
ORF1ab_762_G	ORF1ab	762	SRR12752820	2550	A	G	0,0517058	2020-08-12	Australia
ORF1ab_1168_I	ORF1ab	1168	SRR12752820	3768	C	T	0,114812	2020-08-12	Australia
ORF1ab_1397_V	ORF1ab	1397	SRR12752820	4455	C	T	0,0589971	2020-08-12	Australia
ORF1ab_2144_NA	ORF1ab	2144	SRR12752820	6696	C	+T	0,0757342	2020-08-12	Australia
ORF1ab_2390_NA	ORF1ab	2390	SRR12752820	7435	T	-TA	0,0566038	2020-08-12	Australia
ORF1ab_309_P	ORF1ab	309	SRR12752820	14392	T	C	0,0546194	2020-08-12	Australia
ORF1ab_314_L	ORF1ab	314	SRR12752820	14408	C	T	0,999373	2020-08-12	Australia
S_24_NA	S	24	SRR12752820	21634	A	+C	0,0521628	2020-08-12	Australia
S_614_G	S	614	SRR12752820	23403	A	G	0,999792	2020-08-12	Australia
ORF3a_84_NA	ORF3a	84	SRR12752820	25644	G	+C	0,0530899	2020-08-12	Australia
ORF3a_127_F	ORF3a	127	SRR12752820	25771	C	T	0,0756303	2020-08-12	Australia
N_147_S	N	147	SRR12752820	28712	G	A	0,0520244	2020-08-12	Australia
N_203_K	N	203	SRR12752820	28881	G	A	0,999801	2020-08-12	Australia
N_204_R	N	204	SRR12752820	28883	G	C	0,999406	2020-08-12	Australia
N_260_NA	N	260	SRR12752820	29051	C	+A	0,0570962	2020-08-12	Australia
ORF1ab_300_F	ORF1ab	300	SRR12752821	1163	A	T	0,999206	2020-08-14	Australia
ORF1ab_314_L	ORF1ab	314	SRR12752821	14408	C	T	0,999614	2020-08-14	Australia
S_320_I	S	320	SRR12752821	22520	G	A	0,991736	2020-08-14	Australia
S_614_G	S	614	SRR12752821	23403	A	G	0,99885	2020-08-14	Australia
N_203_K	N	203	SRR12752821	28881	G	A	0,99971	2020-08-14	Australia
N_204_R	N	204	SRR12752821	28883	G	C	0,999424	2020-08-14	Australia
ORF1ab_300_F	ORF1ab	300	SRR12752822	1163	A	T	0,999134	2020-08-13	Australia
ORF1ab_3244_L	ORF1ab	3244	SRR12752822	9996	C	T	1	2020-08-13	Australia
ORF1ab_314_L	ORF1ab	314	SRR12752822	14408	C	T	0,999373	2020-08-13	Australia
S_477_N	S	477	SRR12752822	22992	G	A	1	2020-08-13	Australia
S_614_G	S	614	SRR12752822	23403	A	G	0,999794	2020-08-13	Australia
N_203_K	N	203	SRR12752822	28881	G	A	0,998949	2020-08-13	Australia
N_204_R	N	204	SRR12752822	28883	G	C	0,998956	2020-08-13	Australia
ORF1ab_300_F	ORF1ab	300	SRR12752823	1163	A	T	0,999573	2020-08-12	Australia
ORF1ab_325_Y	ORF1ab	325	SRR12752823	1238	C	T	0,997616	2020-08-12	Australia
ORF1ab_3615_V	ORF1ab	3615	SRR12752823	11109	C	T	0,99881	2020-08-12	Australia
ORF1ab_314_L	ORF1ab	314	SRR12752823	14408	C	T	0,998981	2020-08-12	Australia
S_614_G	S	614	SRR12752823	23403	A	G	0,999271	2020-08-12	Australia
N_203_K	N	203	SRR12752823	28881	G	A	1	2020-08-12	Australia
N_204_R	N	204	SRR12752823	28883	G	C	0,999727	2020-08-12	Australia
ORF1ab_300_F	ORF1ab	300	SRR12752824	1163	A	T	0,999466	2020-08-12	Australia
ORF1ab_1727_NA	ORF1ab	1727	SRR12752824	5446	T	-G	0,106732	2020-08-12	Australia
ORF1ab_2144_NA	ORF1ab	2144	SRR12752824	6696	C	+T	0,0583016	2020-08-12	Australia
ORF1ab_314_L	ORF1ab	314	SRR12752824	14408	C	T	0,999503	2020-08-12	Australia
S_614_G	S	614	SRR12752824	23403	A	G	0,999533	2020-08-12	Australia
N_203_K	N	203	SRR12752824	28881	G	A	0,999696	2020-08-12	Australia
N_204_R	N	204	SRR12752824	28883	G	C	1	2020-08-12	Australia
ORF1ab_300_F	ORF1ab	300	SRR12752825	1163	A	T	0,999753	2020-08-10	Australia
ORF1ab_1923_V	ORF1ab	1923	SRR12752825	6033	C	T	1	2020-08-10	Australia
ORF1ab_314_L	ORF1ab	314	SRR12752825	14408	C	T	0,999685	2020-08-10	Australia
ORF1ab_1162_I	ORF1ab	1162	SRR12752825	16952	C	T	0,999213	2020-08-10	Australia
ORF1ab_1701_F	ORF1ab	1701	SRR12752825	18568	C	T	1	2020-08-10	Australia
S_614_G	S	614	SRR12752825	23403	A	G	0,999693	2020-08-10	Australia
S_632_N	S	632	SRR12752825	23457	C	A	0,999342	2020-08-10	Australia
S_1124_V	S	1124	SRR12752825	24933	G	T	0,0596893	2020-08-10	Australia
ORF3a_73_F	ORF3a	73	SRR12752825	25609	C	T	0,0541485	2020-08-10	Australia
ORF7a_59_NA	ORF7a	59	SRR12752825	27568	T	-TTAGCACTCAATTTGC	0,961538	2020-08-10	Australia
N_203_K	N	203	SRR12752825	28881	G	A	1	2020-08-10	Australia
N_204_R	N	204	SRR12752825	28883	G	C	1	2020-08-10	Australia
ORF1ab_300_F	ORF1ab	300	SRR12752830	1163	A	T	0,999481	2020-08-13	Australia
ORF1ab_2144_NA	ORF1ab	2144	SRR12752830	6696	C	+T	0,0593647	2020-08-13	Australia
ORF1ab_314_L	ORF1ab	314	SRR12752830	14408	C	T	0,998801	2020-08-13	Australia
S_614_G	S	614	SRR12752830	23403	A	G	0,999611	2020-08-13	Australia
N_203_K	N	203	SRR12752830	28881	G	A	0,999435	2020-08-13	Australia
N_204_R	N	204	SRR12752830	28883	G	C	0,998504	2020-08-13	Australia
ORF1ab_213_Y	ORF1ab	213	SRR12752831	903	G	A	0,0820062	2020-08-15	Australia
ORF1ab_300_F	ORF1ab	300	SRR12752831	1163	A	T	1	2020-08-15	Australia
ORF1ab_1036_G	ORF1ab	1036	SRR12752831	3372	A	G	0,99876	2020-08-15	Australia
ORF1ab_314_L	ORF1ab	314	SRR12752831	14408	C	T	1	2020-08-15	Australia
S_477_N	S	477	SRR12752831	22992	G	A	1	2020-08-15	Australia
S_614_G	S	614	SRR12752831	23403	A	G	0,99954	2020-08-15	Australia
S_1192_T	S	1192	SRR12752831	25137	A	C	0,999784	2020-08-15	Australia
M_84_T	M	84	SRR12752831	26773	T	C	1	2020-08-15	Australia
N_203_K	N	203	SRR12752831	28881	G	A	1	2020-08-15	Australia
N_204_R	N	204	SRR12752831	28883	G	C	1	2020-08-15	Australia
ORF1ab_300_F	ORF1ab	300	SRR12752832	1163	A	T	0,999633	2020-08-10	Australia
ORF1ab_99_S	ORF1ab	99	SRR12752832	13762	G	A	0,999162	2020-08-10	Australia
ORF1ab_314_L	ORF1ab	314	SRR12752832	14408	C	T	1	2020-08-10	Australia
ORF1ab_635_M	ORF1ab	635	SRR12752832	15371	C	T	0,999239	2020-08-10	Australia
S_477_N	S	477	SRR12752832	22992	G	A	1	2020-08-10	Australia
S_614_G	S	614	SRR12752832	23403	A	G	1	2020-08-10	Australia
N_203_K	N	203	SRR12752832	28881	G	A	1	2020-08-10	Australia
N_204_R	N	204	SRR12752832	28883	G	C	0,999489	2020-08-10	Australia
ORF1ab_300_F	ORF1ab	300	SRR12752833	1163	A	T	0,999619	2020-08-17	Australia
ORF1ab_3297_G	ORF1ab	3297	SRR12752833	10155	A	G	0,998757	2020-08-17	Australia
ORF1ab_314_L	ORF1ab	314	SRR12752833	14408	C	T	0,99975	2020-08-17	Australia
S_477_N	S	477	SRR12752833	22992	G	A	1	2020-08-17	Australia
S_614_G	S	614	SRR12752833	23403	A	G	0,999738	2020-08-17	Australia
N_203_K	N	203	SRR12752833	28881	G	A	0,998701	2020-08-17	Australia
N_204_R	N	204	SRR12752833	28883	G	C	1	2020-08-17	Australia
ORF1ab_300_F	ORF1ab	300	SRR12752835	1163	A	T	0,998868	2020-08-17	Australia
ORF1ab_1036_G	ORF1ab	1036	SRR12752835	3372	A	G	1	2020-08-17	Australia
ORF1ab_314_L	ORF1ab	314	SRR12752835	14408	C	T	0,999541	2020-08-17	Australia
S_477_N	S	477	SRR12752835	22992	G	A	1	2020-08-17	Australia
S_614_G	S	614	SRR12752835	23403	A	G	0,999755	2020-08-17	Australia
S_1192_T	S	1192	SRR12752835	25137	A	C	0,999286	2020-08-17	Australia
M_84_T	M	84	SRR12752835	26773	T	C	0,999019	2020-08-17	Australia
N_203_K	N	203	SRR12752835	28881	G	A	1	2020-08-17	Australia
N_204_R	N	204	SRR12752835	28883	G	C	1	2020-08-17	Australia
ORF1ab_300_F	ORF1ab	300	SRR12752836	1163	A	T	0,999687	2020-08-18	Australia
ORF1ab_2539_S	ORF1ab	2539	SRR12752836	7881	A	G	0,834722	2020-08-18	Australia
ORF1ab_314_L	ORF1ab	314	SRR12752836	14408	C	T	1	2020-08-18	Australia
ORF1ab_1220_F	ORF1ab	1220	SRR12752836	17125	C	T	0,254564	2020-08-18	Australia
S_477_N	S	477	SRR12752836	22992	G	A	1	2020-08-18	Australia
S_614_G	S	614	SRR12752836	23403	A	G	0,999504	2020-08-18	Australia
ORF8_119_NA	ORF8	119	SRR12752836	28250	T	+CTG	0,81393	2020-08-18	Australia
ORF8_120_NA	ORF8	120	SRR12752836	28253	C	-A	0,991595	2020-08-18	Australia
N_203_K	N	203	SRR12752836	28881	G	A	0,999479	2020-08-18	Australia
N_204_R	N	204	SRR12752836	28883	G	C	0,999502	2020-08-18	Australia
ORF1ab_300_F	ORF1ab	300	SRR12752838	1163	A	T	0,999626	2020-08-17	Australia
ORF1ab_3297_G	ORF1ab	3297	SRR12752838	10155	A	G	0,99925	2020-08-17	Australia
ORF1ab_314_L	ORF1ab	314	SRR12752838	14408	C	T	0,999734	2020-08-17	Australia
S_477_N	S	477	SRR12752838	22992	G	A	0,999	2020-08-17	Australia
S_614_G	S	614	SRR12752838	23403	A	G	0,999722	2020-08-17	Australia
N_167_F	N	167	SRR12752838	28774	G	T	0,191273	2020-08-17	Australia
N_203_K	N	203	SRR12752838	28881	G	A	1	2020-08-17	Australia
N_204_R	N	204	SRR12752838	28883	G	C	1	2020-08-17	Australia
ORF1ab_300_F	ORF1ab	300	SRR12752839	1163	A	T	1	2020-08-18	Australia
ORF1ab_2614_V	ORF1ab	2614	SRR12752839	8106	C	T	0,0530504	2020-08-18	Australia
ORF1ab_4012_V	ORF1ab	4012	SRR12752839	12299	A	G	0,332064	2020-08-18	Australia
ORF1ab_314_L	ORF1ab	314	SRR12752839	14408	C	T	1	2020-08-18	Australia
ORF1ab_709_N	ORF1ab	709	SRR12752839	15594	G	T	0,999565	2020-08-18	Australia
ORF1ab_1000_L	ORF1ab	1000	SRR12752839	16466	C	T	0,148805	2020-08-18	Australia
ORF1ab_1231_T	ORF1ab	1231	SRR12752839	17158	G	A	0,140837	2020-08-18	Australia
S_614_G	S	614	SRR12752839	23403	A	G	0,999236	2020-08-18	Australia
N_203_K	N	203	SRR12752839	28881	G	A	1	2020-08-18	Australia
N_204_R	N	204	SRR12752839	28883	G	C	1	2020-08-18	Australia
ORF1ab_300_F	ORF1ab	300	SRR12752840	1163	A	T	0,999391	2020-08-14	Australia
ORF1ab_3297_G	ORF1ab	3297	SRR12752840	10155	A	G	0,999703	2020-08-14	Australia
ORF1ab_314_L	ORF1ab	314	SRR12752840	14408	C	T	1	2020-08-14	Australia
S_477_N	S	477	SRR12752840	22992	G	A	1	2020-08-14	Australia
S_614_G	S	614	SRR12752840	23403	A	G	0,998922	2020-08-14	Australia
N_203_K	N	203	SRR12752840	28881	G	A	0,999358	2020-08-14	Australia
N_204_R	N	204	SRR12752840	28883	G	C	0,998715	2020-08-14	Australia
ORF1ab_300_F	ORF1ab	300	SRR12752842	1163	A	T	1	2020-08-14	Australia
ORF1ab_3615_V	ORF1ab	3615	SRR12752842	11109	C	T	1	2020-08-14	Australia
ORF1ab_314_L	ORF1ab	314	SRR12752842	14408	C	T	0,998873	2020-08-14	Australia
S_477_N	S	477	SRR12752842	22992	G	A	1	2020-08-14	Australia
S_614_G	S	614	SRR12752842	23403	A	G	0,999694	2020-08-14	Australia
N_203_K	N	203	SRR12752842	28881	G	A	0,997746	2020-08-14	Australia
N_204_R	N	204	SRR12752842	28883	G	C	1	2020-08-14	Australia
ORF1ab_300_F	ORF1ab	300	SRR12752844	1163	A	T	0,999646	2020-08-06	Australia
ORF1ab_314_L	ORF1ab	314	SRR12752844	14408	C	T	0,999307	2020-08-06	Australia
S_477_N	S	477	SRR12752844	22992	G	A	0,998849	2020-08-06	Australia
S_614_G	S	614	SRR12752844	23403	A	G	0,999254	2020-08-06	Australia
M_2_S	M	2	SRR12752844	26526	G	T	0,999064	2020-08-06	Australia
N_203_K	N	203	SRR12752844	28881	G	A	0,99949	2020-08-06	Australia
N_204_R	N	204	SRR12752844	28883	G	C	1	2020-08-06	Australia
N_401_H	N	401	SRR12752844	29474	G	C	0,879707	2020-08-06	Australia
ORF1ab_300_F	ORF1ab	300	SRR12752847	1163	A	T	1	2020-08-17	Australia
ORF1ab_497_N	ORF1ab	497	SRR12752847	1756	A	C	0,0876164	2020-08-17	Australia
ORF1ab_206_S	ORF1ab	206	SRR12752847	14084	A	G	0,999733	2020-08-17	Australia
ORF1ab_314_L	ORF1ab	314	SRR12752847	14408	C	T	0,999762	2020-08-17	Australia
S_477_N	S	477	SRR12752847	22992	G	A	1	2020-08-17	Australia
S_614_G	S	614	SRR12752847	23403	A	G	1	2020-08-17	Australia
N_203_K	N	203	SRR12752847	28881	G	A	1	2020-08-17	Australia
N_204_R	N	204	SRR12752847	28883	G	C	1	2020-08-17	Australia
ORF1ab_300_F	ORF1ab	300	SRR12752848	1163	A	T	0,999746	2020-08-17	Australia
ORF1ab_497_N	ORF1ab	497	SRR12752848	1756	A	C	0,0901926	2020-08-17	Australia
ORF1ab_3603_NA	ORF1ab	3603	SRR12752848	11074	C	+T	0,0552593	2020-08-17	Australia
ORF1ab_171_*	ORF1ab	171	SRR12752848	13978	G	T	0,0603033	2020-08-17	Australia
ORF1ab_206_S	ORF1ab	206	SRR12752848	14084	A	G	0,786486	2020-08-17	Australia
ORF1ab_314_L	ORF1ab	314	SRR12752848	14408	C	T	0,999582	2020-08-17	Australia
ORF1ab_709_N	ORF1ab	709	SRR12752848	15594	G	T	0,175705	2020-08-17	Australia
ORF1ab_1512_N	ORF1ab	1512	SRR12752848	18002	G	A	0,17037	2020-08-17	Australia
S_614_G	S	614	SRR12752848	23403	A	G	1	2020-08-17	Australia
N_203_K	N	203	SRR12752848	28881	G	A	1	2020-08-17	Australia
N_204_R	N	204	SRR12752848	28883	G	C	0,999609	2020-08-17	Australia
ORF1ab_300_F	ORF1ab	300	SRR12752851	1163	A	T	1	2020-08-17	Australia
ORF1ab_3603_NA	ORF1ab	3603	SRR12752851	11074	C	+T	0,0698467	2020-08-17	Australia
ORF1ab_3606_NA	ORF1ab	3606	SRR12752851	11082	T	-G	0,0902296	2020-08-17	Australia
ORF1ab_3606_F	ORF1ab	3606	SRR12752851	11083	G	T	1	2020-08-17	Australia
ORF1ab_314_L	ORF1ab	314	SRR12752851	14408	C	T	0,999294	2020-08-17	Australia
ORF1ab_919_Y	ORF1ab	919	SRR12752851	16222	C	T	0,999322	2020-08-17	Australia
S_477_N	S	477	SRR12752851	22992	G	A	1	2020-08-17	Australia
S_614_G	S	614	SRR12752851	23403	A	G	0,999317	2020-08-17	Australia
ORF3a_103_NA	ORF3a	103	SRR12752851	25699	G	+CCC	0,945727	2020-08-17	Australia
N_203_K	N	203	SRR12752851	28881	G	A	0,999484	2020-08-17	Australia
N_204_R	N	204	SRR12752851	28883	G	C	1	2020-08-17	Australia
ORF1ab_300_F	ORF1ab	300	SRR12752853	1163	A	T	1	2020-08-17	Australia
ORF1ab_314_L	ORF1ab	314	SRR12752853	14408	C	T	0,999666	2020-08-17	Australia
S_614_G	S	614	SRR12752853	23403	A	G	0,999416	2020-08-17	Australia
N_203_K	N	203	SRR12752853	28881	G	A	0,999339	2020-08-17	Australia
N_204_R	N	204	SRR12752853	28883	G	C	0,999344	2020-08-17	Australia
ORF1ab_300_F	ORF1ab	300	SRR12752854	1163	A	T	0,99973	2020-08-18	Australia
ORF1ab_314_L	ORF1ab	314	SRR12752854	14408	C	T	0,999307	2020-08-18	Australia
ORF1ab_709_N	ORF1ab	709	SRR12752854	15594	G	T	0,998393	2020-08-18	Australia
S_477_N	S	477	SRR12752854	22992	G	A	1	2020-08-18	Australia
S_614_G	S	614	SRR12752854	23403	A	G	0,999415	2020-08-18	Australia
N_203_K	N	203	SRR12752854	28881	G	A	1	2020-08-18	Australia
N_204_R	N	204	SRR12752854	28883	G	C	1	2020-08-18	Australia
ORF1ab_300_F	ORF1ab	300	SRR12752855	1163	A	T	0,999621	2020-07-28	Australia
ORF1ab_621_C	ORF1ab	621	SRR12752855	2127	A	G	0,0556054	2020-07-28	Australia
ORF1ab_804_S	ORF1ab	804	SRR12752855	2675	C	T	0,0503856	2020-07-28	Australia
ORF1ab_950_V	ORF1ab	950	SRR12752855	3114	G	T	0,998999	2020-07-28	Australia
ORF1ab_314_L	ORF1ab	314	SRR12752855	14408	C	T	0,999773	2020-07-28	Australia
S_477_N	S	477	SRR12752855	22992	G	A	1	2020-07-28	Australia
S_614_G	S	614	SRR12752855	23403	A	G	0,999238	2020-07-28	Australia
N_203_K	N	203	SRR12752855	28881	G	A	0,998697	2020-07-28	Australia
N_204_R	N	204	SRR12752855	28883	G	C	1	2020-07-28	Australia
ORF1ab_300_F	ORF1ab	300	SRR12752856	1163	A	T	0,999257	2020-07-28	Australia
ORF1ab_950_V	ORF1ab	950	SRR12752856	3114	G	T	0,999797	2020-07-28	Australia
ORF1ab_314_L	ORF1ab	314	SRR12752856	14408	C	T	0,999344	2020-07-28	Australia
ORF1ab_1772_V	ORF1ab	1772	SRR12752856	18782	G	T	0,999353	2020-07-28	Australia
S_477_N	S	477	SRR12752856	22992	G	A	1	2020-07-28	Australia
S_614_G	S	614	SRR12752856	23403	A	G	1	2020-07-28	Australia
N_203_K	N	203	SRR12752856	28881	G	A	1	2020-07-28	Australia
N_204_R	N	204	SRR12752856	28883	G	C	0,999452	2020-07-28	Australia
ORF1ab_34_F	ORF1ab	34	SRR12752857	366	C	T	0,0916879	2020-07-28	Australia
ORF1ab_300_F	ORF1ab	300	SRR12752857	1163	A	T	0,998987	2020-07-28	Australia
ORF1ab_950_V	ORF1ab	950	SRR12752857	3114	G	T	1	2020-07-28	Australia
ORF1ab_3774_S	ORF1ab	3774	SRR12752857	11586	A	G	0,0986472	2020-07-28	Australia
ORF1ab_314_L	ORF1ab	314	SRR12752857	14408	C	T	0,999547	2020-07-28	Australia
S_477_N	S	477	SRR12752857	22992	G	A	1	2020-07-28	Australia
S_614_G	S	614	SRR12752857	23403	A	G	1	2020-07-28	Australia
N_203_K	N	203	SRR12752857	28881	G	A	1	2020-07-28	Australia
N_204_R	N	204	SRR12752857	28883	G	C	0,999363	2020-07-28	Australia
ORF1ab_300_F	ORF1ab	300	SRR12752858	1163	A	T	1	2020-08-06	Australia
ORF1ab_486_V	ORF1ab	486	SRR12752858	1722	C	T	0,999725	2020-08-06	Australia
ORF1ab_950_V	ORF1ab	950	SRR12752858	3114	G	T	0,999641	2020-08-06	Australia
ORF1ab_2071_F	ORF1ab	2071	SRR12752858	6476	G	T	0,0615496	2020-08-06	Australia
ORF1ab_314_L	ORF1ab	314	SRR12752858	14408	C	T	0,999551	2020-08-06	Australia
S_477_N	S	477	SRR12752858	22992	G	A	1	2020-08-06	Australia
S_614_G	S	614	SRR12752858	23403	A	G	1	2020-08-06	Australia
ORF8_65_V	ORF8	65	SRR12752858	28087	C	T	0,999019	2020-08-06	Australia
N_203_K	N	203	SRR12752858	28881	G	A	1	2020-08-06	Australia
N_204_R	N	204	SRR12752858	28883	G	C	1	2020-08-06	Australia
ORF1ab_300_F	ORF1ab	300	SRR12752859	1163	A	T	0,999202	2020-08-06	Australia
ORF1ab_314_L	ORF1ab	314	SRR12752859	14408	C	T	0,999243	2020-08-06	Australia
S_614_G	S	614	SRR12752859	23403	A	G	0,999731	2020-08-06	Australia
N_203_K	N	203	SRR12752859	28881	G	A	0,999499	2020-08-06	Australia
N_204_R	N	204	SRR12752859	28883	G	C	0,995012	2020-08-06	Australia
ORF1ab_300_F	ORF1ab	300	SRR12752860	1163	A	T	0,999694	2020-07-28	Australia
ORF1ab_950_V	ORF1ab	950	SRR12752860	3114	G	T	0,999374	2020-07-28	Australia
ORF1ab_2286_T	ORF1ab	2286	SRR12752860	7122	T	C	0,0542169	2020-07-28	Australia
ORF1ab_314_L	ORF1ab	314	SRR12752860	14408	C	T	1	2020-07-28	Australia
S_614_G	S	614	SRR12752860	23403	A	G	0,999821	2020-07-28	Australia
N_203_K	N	203	SRR12752860	28881	G	A	1	2020-07-28	Australia
N_204_R	N	204	SRR12752860	28883	G	C	1	2020-07-28	Australia
ORF1ab_300_F	ORF1ab	300	SRR12752861	1163	A	T	1	2020-07-28	Australia
ORF1ab_950_V	ORF1ab	950	SRR12752861	3114	G	T	0,999454	2020-07-28	Australia
ORF1ab_314_L	ORF1ab	314	SRR12752861	14408	C	T	1	2020-07-28	Australia
ORF1ab_1958_G	ORF1ab	1958	SRR12752861	19339	A	G	0,472559	2020-07-28	Australia
S_614_G	S	614	SRR12752861	23403	A	G	0,999785	2020-07-28	Australia
N_203_K	N	203	SRR12752861	28881	G	A	1	2020-07-28	Australia
N_204_R	N	204	SRR12752861	28883	G	C	1	2020-07-28	Australia
ORF1ab_300_F	ORF1ab	300	SRR12752862	1163	A	T	1	2020-07-28	Australia
ORF1ab_950_V	ORF1ab	950	SRR12752862	3114	G	T	0,999402	2020-07-28	Australia
ORF1ab_314_L	ORF1ab	314	SRR12752862	14408	C	T	0,999533	2020-07-28	Australia
S_477_N	S	477	SRR12752862	22992	G	A	0,999083	2020-07-28	Australia
S_614_G	S	614	SRR12752862	23403	A	G	0,999726	2020-07-28	Australia
N_203_K	N	203	SRR12752862	28881	G	A	0,999405	2020-07-28	Australia
N_204_R	N	204	SRR12752862	28883	G	C	0,999429	2020-07-28	Australia
ORF1ab_300_F	ORF1ab	300	SRR12752863	1163	A	T	0,999358	2020-07-28	Australia
ORF1ab_454_F	ORF1ab	454	SRR12752863	1625	C	T	0,181145	2020-07-28	Australia
ORF1ab_950_V	ORF1ab	950	SRR12752863	3114	G	T	0,999824	2020-07-28	Australia
ORF1ab_314_L	ORF1ab	314	SRR12752863	14408	C	T	1	2020-07-28	Australia
S_614_G	S	614	SRR12752863	23403	A	G	1	2020-07-28	Australia
N_203_K	N	203	SRR12752863	28881	G	A	1	2020-07-28	Australia
N_204_R	N	204	SRR12752863	28883	G	C	0,997478	2020-07-28	Australia
ORF1ab_300_F	ORF1ab	300	SRR12752864	1163	A	T	0,999202	2020-07-28	Australia
ORF1ab_1890_I	ORF1ab	1890	SRR12752864	5934	C	T	0,0624628	2020-07-28	Australia
ORF1ab_314_L	ORF1ab	314	SRR12752864	14408	C	T	0,99971	2020-07-28	Australia
S_477_N	S	477	SRR12752864	22992	G	A	0,998095	2020-07-28	Australia
S_614_G	S	614	SRR12752864	23403	A	G	0,999392	2020-07-28	Australia
N_203_K	N	203	SRR12752864	28881	G	A	1	2020-07-28	Australia
N_204_R	N	204	SRR12752864	28883	G	C	1	2020-07-28	Australia
ORF1ab_300_F	ORF1ab	300	SRR12752865	1163	A	T	0,999339	2020-07-28	Australia
ORF1ab_314_L	ORF1ab	314	SRR12752865	14408	C	T	0,99952	2020-07-28	Australia
S_614_G	S	614	SRR12752865	23403	A	G	1	2020-07-28	Australia
N_203_K	N	203	SRR12752865	28881	G	A	0,999271	2020-07-28	Australia
N_204_R	N	204	SRR12752865	28883	G	C	1	2020-07-28	Australia
ORF1ab_300_F	ORF1ab	300	SRR12752866	1163	A	T	0,999734	2020-07-28	Australia
ORF1ab_950_V	ORF1ab	950	SRR12752866	3114	G	T	0,999652	2020-07-28	Australia
ORF1ab_314_L	ORF1ab	314	SRR12752866	14408	C	T	1	2020-07-28	Australia
S_614_G	S	614	SRR12752866	23403	A	G	0,999832	2020-07-28	Australia
N_203_K	N	203	SRR12752866	28881	G	A	1	2020-07-28	Australia
N_204_R	N	204	SRR12752866	28883	G	C	1	2020-07-28	Australia
ORF1ab_300_F	ORF1ab	300	SRR12752867	1163	A	T	0,999684	2020-07-28	Australia
ORF1ab_950_V	ORF1ab	950	SRR12752867	3114	G	T	0,999647	2020-07-28	Australia
ORF1ab_314_L	ORF1ab	314	SRR12752867	14408	C	T	1	2020-07-28	Australia
S_614_G	S	614	SRR12752867	23403	A	G	0,999783	2020-07-28	Australia
N_203_K	N	203	SRR12752867	28881	G	A	1	2020-07-28	Australia
N_204_R	N	204	SRR12752867	28883	G	C	0,999384	2020-07-28	Australia
ORF1ab_300_F	ORF1ab	300	SRR12752868	1163	A	T	1	2020-07-28	Australia
ORF1ab_512_I	ORF1ab	512	SRR12752868	1800	C	T	0,70953	2020-07-28	Australia
ORF1ab_950_V	ORF1ab	950	SRR12752868	3114	G	T	0,999609	2020-07-28	Australia
ORF1ab_314_L	ORF1ab	314	SRR12752868	14408	C	T	1	2020-07-28	Australia
S_477_N	S	477	SRR12752868	22992	G	A	1	2020-07-28	Australia
S_614_G	S	614	SRR12752868	23403	A	G	0,999503	2020-07-28	Australia
N_203_K	N	203	SRR12752868	28881	G	A	1	2020-07-28	Australia
N_204_R	N	204	SRR12752868	28883	G	C	0,999433	2020-07-28	Australia
ORF1ab_300_F	ORF1ab	300	SRR12752869	1163	A	T	1	2020-07-25	Australia
ORF1ab_314_L	ORF1ab	314	SRR12752869	14408	C	T	0,999629	2020-07-25	Australia
ORF1ab_709_N	ORF1ab	709	SRR12752869	15594	G	T	0,999241	2020-07-25	Australia
ORF1ab_2324_I	ORF1ab	2324	SRR12752869	20438	G	T	0,089402	2020-07-25	Australia
S_463_S	S	463	SRR12752869	22949	C	T	0,379822	2020-07-25	Australia
S_477_N	S	477	SRR12752869	22992	G	A	1	2020-07-25	Australia
S_614_G	S	614	SRR12752869	23403	A	G	0,999758	2020-07-25	Australia
N_203_K	N	203	SRR12752869	28881	G	A	1	2020-07-25	Australia
N_204_R	N	204	SRR12752869	28883	G	C	1	2020-07-25	Australia
ORF1ab_300_F	ORF1ab	300	SRR12752871	1163	A	T	1	2020-07-24	Australia
ORF1ab_1923_V	ORF1ab	1923	SRR12752871	6033	C	T	1	2020-07-24	Australia
ORF1ab_314_L	ORF1ab	314	SRR12752871	14408	C	T	0,999768	2020-07-24	Australia
ORF1ab_1701_F	ORF1ab	1701	SRR12752871	18568	C	T	1	2020-07-24	Australia
S_245_Y	S	245	SRR12752871	22295	C	T	1	2020-07-24	Australia
S_614_G	S	614	SRR12752871	23403	A	G	0,999346	2020-07-24	Australia
S_632_N	S	632	SRR12752871	23457	C	A	0,999083	2020-07-24	Australia
ORF7a_95_*	ORF7a	95	SRR12752871	27676	G	T	0,999447	2020-07-24	Australia
N_135_I	N	135	SRR12752871	28677	C	T	1	2020-07-24	Australia
N_203_K	N	203	SRR12752871	28881	G	A	1	2020-07-24	Australia
N_204_R	N	204	SRR12752871	28883	G	C	1	2020-07-24	Australia
ORF1ab_300_F	ORF1ab	300	SRR12752872	1163	A	T	0,999495	2020-07-22	Australia
ORF1ab_1209_*	ORF1ab	1209	SRR12752872	3890	G	T	0,0678851	2020-07-22	Australia
ORF1ab_1378_I	ORF1ab	1378	SRR12752872	4399	G	T	0,0650477	2020-07-22	Australia
ORF1ab_1923_V	ORF1ab	1923	SRR12752872	6033	C	T	1	2020-07-22	Australia
ORF1ab_314_L	ORF1ab	314	SRR12752872	14408	C	T	0,999569	2020-07-22	Australia
ORF1ab_1701_F	ORF1ab	1701	SRR12752872	18568	C	T	0,998588	2020-07-22	Australia
S_614_G	S	614	SRR12752872	23403	A	G	0,999793	2020-07-22	Australia
S_632_N	S	632	SRR12752872	23457	C	A	0,998822	2020-07-22	Australia
ORF7a_95_*	ORF7a	95	SRR12752872	27676	G	T	1	2020-07-22	Australia
N_135_I	N	135	SRR12752872	28677	C	T	0,999635	2020-07-22	Australia
N_203_K	N	203	SRR12752872	28881	G	A	1	2020-07-22	Australia
N_204_R	N	204	SRR12752872	28883	G	C	1	2020-07-22	Australia
ORF1ab_300_F	ORF1ab	300	SRR12752873	1163	A	T	0,999743	NA	Australia
ORF1ab_1518_E	ORF1ab	1518	SRR12752873	4818	G	A	0,0762038	NA	Australia
ORF1ab_314_L	ORF1ab	314	SRR12752873	14408	C	T	1	NA	Australia
S_614_G	S	614	SRR12752873	23403	A	G	1	NA	Australia
ORF7b_41_S	ORF7b	41	SRR12752873	27876	T	A	0,999517	NA	Australia
ORF8_14_T	ORF8	14	SRR12752873	27933	G	A	0,0581345	NA	Australia
N_203_K	N	203	SRR12752873	28881	G	A	0,999449	NA	Australia
N_204_R	N	204	SRR12752873	28883	G	C	0,999469	NA	Australia
ORF1ab_300_F	ORF1ab	300	SRR12752874	1163	A	T	0,999706	2020-07-20	Australia
ORF1ab_314_L	ORF1ab	314	SRR12752874	14408	C	T	1	2020-07-20	Australia
S_614_G	S	614	SRR12752874	23403	A	G	0,999831	2020-07-20	Australia
N_203_K	N	203	SRR12752874	28881	G	A	1	2020-07-20	Australia
N_204_R	N	204	SRR12752874	28883	G	C	0,994849	2020-07-20	Australia
ORF1ab_300_F	ORF1ab	300	SRR12752876	1163	A	T	0,999612	2020-07-18	Australia
ORF1ab_314_L	ORF1ab	314	SRR12752876	14408	C	T	0,999657	2020-07-18	Australia
S_477_N	S	477	SRR12752876	22992	G	A	1	2020-07-18	Australia
S_614_G	S	614	SRR12752876	23403	A	G	0,999807	2020-07-18	Australia
M_2_S	M	2	SRR12752876	26526	G	T	0,999438	2020-07-18	Australia
N_203_K	N	203	SRR12752876	28881	G	A	0,99856	2020-07-18	Australia
N_204_R	N	204	SRR12752876	28883	G	C	1	2020-07-18	Australia
ORF1ab_300_F	ORF1ab	300	SRR12752877	1163	A	T	0,999557	2020-07-18	Australia
ORF1ab_680_N	ORF1ab	680	SRR12752877	2305	G	T	0,898029	2020-07-18	Australia
ORF1ab_2144_NA	ORF1ab	2144	SRR12752877	6696	C	+T	0,0544608	2020-07-18	Australia
ORF1ab_314_L	ORF1ab	314	SRR12752877	14408	C	T	0,998719	2020-07-18	Australia
S_614_G	S	614	SRR12752877	23403	A	G	1	2020-07-18	Australia
N_203_K	N	203	SRR12752877	28881	G	A	0,999649	2020-07-18	Australia
N_204_R	N	204	SRR12752877	28883	G	C	0,999651	2020-07-18	Australia
ORF1ab_300_F	ORF1ab	300	SRR12752879	1163	A	T	0,999294	2020-08-17	Australia
ORF1ab_950_V	ORF1ab	950	SRR12752879	3114	G	T	0,999351	2020-08-17	Australia
ORF1ab_314_L	ORF1ab	314	SRR12752879	14408	C	T	0,999444	2020-08-17	Australia
S_614_G	S	614	SRR12752879	23403	A	G	0,99913	2020-08-17	Australia
N_203_K	N	203	SRR12752879	28881	G	A	1	2020-08-17	Australia
N_204_R	N	204	SRR12752879	28883	G	C	1	2020-08-17	Australia
ORF1ab_300_F	ORF1ab	300	SRR12752881	1163	A	T	1	2020-08-19	Australia
ORF1ab_314_L	ORF1ab	314	SRR12752881	14408	C	T	0,999067	2020-08-19	Australia
S_614_G	S	614	SRR12752881	23403	A	G	0,998025	2020-08-19	Australia
ORF3a_265_N	ORF3a	265	SRR12752881	26185	G	A	0,0505086	2020-08-19	Australia
N_16_M	N	16	SRR12752881	28320	C	T	0,160427	2020-08-19	Australia
N_203_K	N	203	SRR12752881	28881	G	A	1	2020-08-19	Australia
N_204_R	N	204	SRR12752881	28883	G	C	1	2020-08-19	Australia
ORF1ab_300_F	ORF1ab	300	SRR12752882	1163	A	T	1	2020-08-19	Australia
ORF1ab_314_L	ORF1ab	314	SRR12752882	14408	C	T	1	2020-08-19	Australia
S_477_N	S	477	SRR12752882	22992	G	A	1	2020-08-19	Australia
S_614_G	S	614	SRR12752882	23403	A	G	1	2020-08-19	Australia
S_930_V	S	930	SRR12752882	24351	C	T	1	2020-08-19	Australia
M_3_Y	M	3	SRR12752882	26529	G	T	0,0752	2020-08-19	Australia
N_203_K	N	203	SRR12752882	28881	G	A	1	2020-08-19	Australia
N_204_R	N	204	SRR12752882	28883	G	C	1	2020-08-19	Australia
ORF1ab_300_F	ORF1ab	300	SRR12752886	1163	A	T	1	2020-08-18	Australia
ORF1ab_903_V	ORF1ab	903	SRR12752886	2973	C	T	0,712212	2020-08-18	Australia
ORF1ab_314_L	ORF1ab	314	SRR12752886	14408	C	T	0,998124	2020-08-18	Australia
ORF1ab_709_N	ORF1ab	709	SRR12752886	15594	G	T	1	2020-08-18	Australia
S_614_G	S	614	SRR12752886	23403	A	G	1	2020-08-18	Australia
N_203_K	N	203	SRR12752886	28881	G	A	1	2020-08-18	Australia
N_204_R	N	204	SRR12752886	28883	G	C	1	2020-08-18	Australia
ORF1ab_300_F	ORF1ab	300	SRR12752889	1163	A	T	1	2020-08-17	Australia
ORF1ab_3615_V	ORF1ab	3615	SRR12752889	11109	C	T	1	2020-08-17	Australia
ORF1ab_314_L	ORF1ab	314	SRR12752889	14408	C	T	1	2020-08-17	Australia
S_477_N	S	477	SRR12752889	22992	G	A	1	2020-08-17	Australia
S_614_G	S	614	SRR12752889	23403	A	G	1	2020-08-17	Australia
N_203_K	N	203	SRR12752889	28881	G	A	1	2020-08-17	Australia
N_204_R	N	204	SRR12752889	28883	G	C	0,998901	2020-08-17	Australia
ORF1ab_300_F	ORF1ab	300	SRR12752890	1163	A	T	0,999337	NA	Australia
ORF1ab_1201_K	ORF1ab	1201	SRR12752890	3866	C	A	0,117421	NA	Australia
ORF1ab_3615_V	ORF1ab	3615	SRR12752890	11109	C	T	0,998261	NA	Australia
ORF1ab_314_L	ORF1ab	314	SRR12752890	14408	C	T	1	NA	Australia
S_614_G	S	614	SRR12752890	23403	A	G	1	NA	Australia
N_203_K	N	203	SRR12752890	28881	G	A	0,999095	NA	Australia
N_204_R	N	204	SRR12752890	28883	G	C	1	NA	Australia
ORF1ab_300_F	ORF1ab	300	SRR12752891	1163	A	T	1	2020-08-14	Australia
ORF1ab_2266_C	ORF1ab	2266	SRR12752891	7062	A	G	0,204574	2020-08-14	Australia
ORF1ab_314_L	ORF1ab	314	SRR12752891	14408	C	T	0,999398	2020-08-14	Australia
S_149_D	S	149	SRR12752891	22007	A	G	0,119403	2020-08-14	Australia
S_614_G	S	614	SRR12752891	23403	A	G	0,999667	2020-08-14	Australia
ORF3a_90_F	ORF3a	90	SRR12752891	25660	G	T	0,99635	2020-08-14	Australia
N_203_K	N	203	SRR12752891	28881	G	A	0,996119	2020-08-14	Australia
N_204_R	N	204	SRR12752891	28883	G	C	0,999356	2020-08-14	Australia
ORF1ab_300_F	ORF1ab	300	SRR12752892	1163	A	T	1	2020-08-17	Australia
ORF1ab_314_L	ORF1ab	314	SRR12752892	14408	C	T	0,998789	2020-08-17	Australia
S_614_G	S	614	SRR12752892	23403	A	G	0,998982	2020-08-17	Australia
ORF3a_202_L	ORF3a	202	SRR12752892	25996	G	C	1	2020-08-17	Australia
N_203_K	N	203	SRR12752892	28881	G	A	1	2020-08-17	Australia
N_204_R	N	204	SRR12752892	28883	G	C	1	2020-08-17	Australia
ORF1ab_300_F	ORF1ab	300	SRR12752893	1163	A	T	1	2020-08-17	Australia
ORF1ab_314_L	ORF1ab	314	SRR12752893	14408	C	T	0,998985	2020-08-17	Australia
S_614_G	S	614	SRR12752893	23403	A	G	1	2020-08-17	Australia
ORF7a_28_I	ORF7a	28	SRR12752893	27476	C	T	0,0781367	2020-08-17	Australia
N_203_K	N	203	SRR12752893	28881	G	A	1	2020-08-17	Australia
N_204_R	N	204	SRR12752893	28883	G	C	1	2020-08-17	Australia
ORF1ab_81_Y	ORF1ab	81	SRR12752896	506	C	T	1	2020-08-17	Australia
ORF1ab_300_F	ORF1ab	300	SRR12752896	1163	A	T	0,999201	2020-08-17	Australia
ORF1ab_2511_N	ORF1ab	2511	SRR12752896	7798	G	T	1	2020-08-17	Australia
ORF1ab_314_L	ORF1ab	314	SRR12752896	14408	C	T	0,998249	2020-08-17	Australia
S_614_G	S	614	SRR12752896	23403	A	G	1	2020-08-17	Australia
ORF8_119_NA	ORF8	119	SRR12752896	28250	T	+CTG	0,80617	2020-08-17	Australia
ORF8_120_NA	ORF8	120	SRR12752896	28253	C	-A	0,998418	2020-08-17	Australia
N_203_K	N	203	SRR12752896	28881	G	A	1	2020-08-17	Australia
N_204_R	N	204	SRR12752896	28883	G	C	0,998723	2020-08-17	Australia
N_366_A	N	366	SRR12752896	29369	A	G	1	2020-08-17	Australia
ORF1ab_81_Y	ORF1ab	81	SRR12752897	506	C	T	0,99912	2020-08-17	Australia
ORF1ab_300_F	ORF1ab	300	SRR12752897	1163	A	T	0,999328	2020-08-17	Australia
ORF1ab_2511_N	ORF1ab	2511	SRR12752897	7798	G	T	0,998867	2020-08-17	Australia
ORF1ab_314_L	ORF1ab	314	SRR12752897	14408	C	T	1	2020-08-17	Australia
ORF1ab_2143_V	ORF1ab	2143	SRR12752897	19895	C	T	0,998601	2020-08-17	Australia
S_614_G	S	614	SRR12752897	23403	A	G	0,998339	2020-08-17	Australia
ORF8_119_NA	ORF8	119	SRR12752897	28250	T	+CTG	0,805078	2020-08-17	Australia
ORF8_120_NA	ORF8	120	SRR12752897	28253	C	-A	0,996794	2020-08-17	Australia
N_203_K	N	203	SRR12752897	28881	G	A	1	2020-08-17	Australia
N_204_R	N	204	SRR12752897	28883	G	C	0,999197	2020-08-17	Australia
N_366_A	N	366	SRR12752897	29369	A	G	0,999332	2020-08-17	Australia
ORF1ab_300_F	ORF1ab	300	SRR12752899	1163	A	T	1	2020-08-17	Australia
ORF1ab_314_L	ORF1ab	314	SRR12752899	14408	C	T	1	2020-08-17	Australia
S_614_G	S	614	SRR12752899	23403	A	G	1	2020-08-17	Australia
N_203_K	N	203	SRR12752899	28881	G	A	1	2020-08-17	Australia
N_204_R	N	204	SRR12752899	28883	G	C	1	2020-08-17	Australia
ORF1ab_140_NA	ORF1ab	140	SRR12752900	685	A	-AAGTCATTT	0,729247	2020-08-18	Australia
ORF1ab_300_F	ORF1ab	300	SRR12752900	1163	A	T	1	2020-08-18	Australia
ORF1ab_2556_A	ORF1ab	2556	SRR12752900	7931	T	G	0,113039	2020-08-18	Australia
ORF1ab_314_L	ORF1ab	314	SRR12752900	14408	C	T	0,999328	2020-08-18	Australia
S_614_G	S	614	SRR12752900	23403	A	G	1	2020-08-18	Australia
N_203_K	N	203	SRR12752900	28881	G	A	0,999033	2020-08-18	Australia
N_204_R	N	204	SRR12752900	28883	G	C	1	2020-08-18	Australia
ORF1ab_300_F	ORF1ab	300	SRR12752902	1163	A	T	1	2020-08-14	Australia
ORF1ab_3244_L	ORF1ab	3244	SRR12752902	9996	C	T	1	2020-08-14	Australia
ORF1ab_314_L	ORF1ab	314	SRR12752902	14408	C	T	0,999742	2020-08-14	Australia
S_477_N	S	477	SRR12752902	22992	G	A	0,999066	2020-08-14	Australia
S_614_G	S	614	SRR12752902	23403	A	G	0,999628	2020-08-14	Australia
M_142_V	M	142	SRR12752902	26947	C	T	0,999736	2020-08-14	Australia
N_203_K	N	203	SRR12752902	28881	G	A	0,999461	2020-08-14	Australia
N_204_R	N	204	SRR12752902	28883	G	C	1	2020-08-14	Australia
ORF1ab_300_F	ORF1ab	300	SRR12752905	1163	A	T	1	2020-08-12	Australia
ORF1ab_2879_S	ORF1ab	2879	SRR12752905	8900	G	A	0,0661765	2020-08-12	Australia
ORF1ab_314_L	ORF1ab	314	SRR12752905	14408	C	T	0,999774	2020-08-12	Australia
S_477_N	S	477	SRR12752905	22992	G	A	1	2020-08-12	Australia
S_614_G	S	614	SRR12752905	23403	A	G	0,999511	2020-08-12	Australia
N_203_K	N	203	SRR12752905	28881	G	A	0,999372	2020-08-12	Australia
N_204_R	N	204	SRR12752905	28883	G	C	0,999382	2020-08-12	Australia
ORF1ab_300_F	ORF1ab	300	SRR12752906	1163	A	T	1	2020-08-12	Australia
ORF1ab_314_L	ORF1ab	314	SRR12752906	14408	C	T	0,999736	2020-08-12	Australia
ORF1ab_709_N	ORF1ab	709	SRR12752906	15594	G	T	0,999097	2020-08-12	Australia
ORF1ab_2695_S	ORF1ab	2695	SRR12752906	21551	A	G	0,999198	2020-08-12	Australia
S_614_G	S	614	SRR12752906	23403	A	G	0,999537	2020-08-12	Australia
N_203_K	N	203	SRR12752906	28881	G	A	0,999051	2020-08-12	Australia
N_204_R	N	204	SRR12752906	28883	G	C	0,999527	2020-08-12	Australia
ORF1ab_300_F	ORF1ab	300	SRR12752907	1163	A	T	0,999299	2020-08-12	Australia
ORF1ab_314_L	ORF1ab	314	SRR12752907	14408	C	T	0,998852	2020-08-12	Australia
S_216_F	S	216	SRR12752907	22208	C	T	0,0668524	2020-08-12	Australia
S_477_N	S	477	SRR12752907	22992	G	A	1	2020-08-12	Australia
S_614_G	S	614	SRR12752907	23403	A	G	0,999432	2020-08-12	Australia
N_203_K	N	203	SRR12752907	28881	G	A	0,999211	2020-08-12	Australia
N_204_R	N	204	SRR12752907	28883	G	C	1	2020-08-12	Australia
ORF1ab_300_F	ORF1ab	300	SRR12752909	1163	A	T	0,998981	2020-08-13	Australia
ORF1ab_4337_S	ORF1ab	4337	SRR12752909	13274	C	T	0,999497	2020-08-13	Australia
ORF1ab_206_S	ORF1ab	206	SRR12752909	14084	A	G	0,999769	2020-08-13	Australia
ORF1ab_314_L	ORF1ab	314	SRR12752909	14408	C	T	0,999801	2020-08-13	Australia
S_477_N	S	477	SRR12752909	22992	G	A	1	2020-08-13	Australia
S_614_G	S	614	SRR12752909	23403	A	G	0,999385	2020-08-13	Australia
N_203_K	N	203	SRR12752909	28881	G	A	0,997921	2020-08-13	Australia
N_204_R	N	204	SRR12752909	28883	G	C	0,998762	2020-08-13	Australia
ORF1ab_300_F	ORF1ab	300	SRR12752910	1163	A	T	0,999354	2020-07-15	Australia
ORF1ab_1386_C	ORF1ab	1386	SRR12752910	4421	C	T	0,996304	2020-07-15	Australia
ORF1ab_314_L	ORF1ab	314	SRR12752910	14408	C	T	0,999717	2020-07-15	Australia
S_614_G	S	614	SRR12752910	23403	A	G	0,999693	2020-07-15	Australia
N_203_K	N	203	SRR12752910	28881	G	A	0,999487	2020-07-15	Australia
N_204_R	N	204	SRR12752910	28883	G	C	0,999501	2020-07-15	Australia
ORF1ab_300_F	ORF1ab	300	SRR12752911	1163	A	T	0,998462	2020-08-12	Australia
ORF1ab_3615_V	ORF1ab	3615	SRR12752911	11109	C	T	0,999528	2020-08-12	Australia
ORF1ab_314_L	ORF1ab	314	SRR12752911	14408	C	T	0,999608	2020-08-12	Australia
S_477_N	S	477	SRR12752911	22992	G	A	0,998464	2020-08-12	Australia
S_614_G	S	614	SRR12752911	23403	A	G	0,999825	2020-08-12	Australia
N_203_K	N	203	SRR12752911	28881	G	A	1	2020-08-12	Australia
N_204_R	N	204	SRR12752911	28883	G	C	1	2020-08-12	Australia
ORF1ab_300_F	ORF1ab	300	SRR12752912	1163	A	T	0,999675	2020-08-13	Australia
ORF1ab_950_V	ORF1ab	950	SRR12752912	3114	G	T	0,999512	2020-08-13	Australia
ORF1ab_314_L	ORF1ab	314	SRR12752912	14408	C	T	0,999381	2020-08-13	Australia
ORF1ab_821_S	ORF1ab	821	SRR12752912	15928	C	T	0,999684	2020-08-13	Australia
S_477_N	S	477	SRR12752912	22992	G	A	0,999632	2020-08-13	Australia
S_614_G	S	614	SRR12752912	23403	A	G	0,999177	2020-08-13	Australia
ORF8_65_V	ORF8	65	SRR12752912	28087	C	T	0,977798	2020-08-13	Australia
N_203_K	N	203	SRR12752912	28881	G	A	1	2020-08-13	Australia
N_204_R	N	204	SRR12752912	28883	G	C	0,999552	2020-08-13	Australia
ORF1ab_300_F	ORF1ab	300	SRR12752915	1163	A	T	0,99954	2020-08-14	Australia
ORF1ab_4398_NA	ORF1ab	4398	SRR12752915	13459	G	-T	0,0583942	2020-08-14	Australia
ORF1ab_314_L	ORF1ab	314	SRR12752915	14408	C	T	0,99965	2020-08-14	Australia
S_614_G	S	614	SRR12752915	23403	A	G	0,999365	2020-08-14	Australia
N_203_K	N	203	SRR12752915	28881	G	A	0,998725	2020-08-14	Australia
N_204_R	N	204	SRR12752915	28883	G	C	1	2020-08-14	Australia
ORF1ab_300_F	ORF1ab	300	SRR12752916	1163	A	T	0,999372	2020-08-13	Australia
ORF1ab_1131_F	ORF1ab	1131	SRR12752916	3656	C	T	1	2020-08-13	Australia
ORF1ab_314_L	ORF1ab	314	SRR12752916	14408	C	T	1	2020-08-13	Australia
ORF1ab_709_N	ORF1ab	709	SRR12752916	15594	G	T	0,999338	2020-08-13	Australia
S_477_N	S	477	SRR12752916	22992	G	A	1	2020-08-13	Australia
S_614_G	S	614	SRR12752916	23403	A	G	0,999397	2020-08-13	Australia
N_35_V	N	35	SRR12752916	28377	C	T	0,999363	2020-08-13	Australia
N_203_K	N	203	SRR12752916	28881	G	A	1	2020-08-13	Australia
N_204_R	N	204	SRR12752916	28883	G	C	0,999493	2020-08-13	Australia
N_209_NA	N	209	SRR12752916	28898	A	-GAATGGCTG	0,931517	2020-08-13	Australia
ORF1ab_300_F	ORF1ab	300	SRR12752918	1163	A	T	0,999732	2020-08-14	Australia
ORF1ab_3244_L	ORF1ab	3244	SRR12752918	9996	C	T	0,999148	2020-08-14	Australia
ORF1ab_314_L	ORF1ab	314	SRR12752918	14408	C	T	0,999466	2020-08-14	Australia
S_477_N	S	477	SRR12752918	22992	G	A	1	2020-08-14	Australia
S_614_G	S	614	SRR12752918	23403	A	G	0,999552	2020-08-14	Australia
N_203_K	N	203	SRR12752918	28881	G	A	0,999023	2020-08-14	Australia
N_204_R	N	204	SRR12752918	28883	G	C	0,999515	2020-08-14	Australia
ORF1ab_300_F	ORF1ab	300	SRR12752919	1163	A	T	0,999295	2020-08-15	Australia
ORF1ab_3603_NA	ORF1ab	3603	SRR12752919	11074	C	+T	0,066044	2020-08-15	Australia
ORF1ab_314_L	ORF1ab	314	SRR12752919	14408	C	T	0,999682	2020-08-15	Australia
S_528_N	S	528	SRR12752919	23146	A	C	0,0688367	2020-08-15	Australia
S_614_G	S	614	SRR12752919	23403	A	G	0,999853	2020-08-15	Australia
ORF3a_24_I	ORF3a	24	SRR12752919	25463	C	T	0,168795	2020-08-15	Australia
N_203_K	N	203	SRR12752919	28881	G	A	1	2020-08-15	Australia
N_204_R	N	204	SRR12752919	28883	G	C	0,998872	2020-08-15	Australia
ORF1ab_300_F	ORF1ab	300	SRR12752921	1163	A	T	0,999706	2020-08-03	Australia
ORF1ab_1100_V	ORF1ab	1100	SRR12752921	3564	G	T	0,0722611	2020-08-03	Australia
ORF1ab_244_S	ORF1ab	244	SRR12752921	14197	G	T	0,0502364	2020-08-03	Australia
ORF1ab_314_L	ORF1ab	314	SRR12752921	14408	C	T	1	2020-08-03	Australia
S_477_N	S	477	SRR12752921	22992	G	A	1	2020-08-03	Australia
S_614_G	S	614	SRR12752921	23403	A	G	0,999271	2020-08-03	Australia
N_82_Y	N	82	SRR12752921	28517	G	T	0,0663245	2020-08-03	Australia
N_203_K	N	203	SRR12752921	28881	G	A	1	2020-08-03	Australia
N_204_R	N	204	SRR12752921	28883	G	C	0,999587	2020-08-03	Australia
ORF1ab_300_F	ORF1ab	300	SRR12752922	1163	A	T	0,999777	2020-08-04	Australia
ORF1ab_950_V	ORF1ab	950	SRR12752922	3114	G	T	0,999708	2020-08-04	Australia
ORF1ab_314_L	ORF1ab	314	SRR12752922	14408	C	T	1	2020-08-04	Australia
S_614_G	S	614	SRR12752922	23403	A	G	1	2020-08-04	Australia
M_203_NA	M	203	SRR12752922	27131	C	-TA	0,0512091	2020-08-04	Australia
N_203_K	N	203	SRR12752922	28881	G	A	1	2020-08-04	Australia
N_204_R	N	204	SRR12752922	28883	G	C	1	2020-08-04	Australia
ORF1ab_300_F	ORF1ab	300	SRR12752924	1163	A	T	1	2020-08-04	Australia
ORF1ab_950_V	ORF1ab	950	SRR12752924	3114	G	T	0,999811	2020-08-04	Australia
ORF1ab_314_L	ORF1ab	314	SRR12752924	14408	C	T	0,999585	2020-08-04	Australia
S_477_N	S	477	SRR12752924	22992	G	A	1	2020-08-04	Australia
S_614_G	S	614	SRR12752924	23403	A	G	0,999785	2020-08-04	Australia
N_203_K	N	203	SRR12752924	28881	G	A	0,999491	2020-08-04	Australia
N_204_R	N	204	SRR12752924	28883	G	C	1	2020-08-04	Australia
ORF1ab_300_F	ORF1ab	300	SRR12752925	1163	A	T	1	2020-08-03	Australia
ORF1ab_314_L	ORF1ab	314	SRR12752925	14408	C	T	0,999486	2020-08-03	Australia
ORF1ab_709_N	ORF1ab	709	SRR12752925	15594	G	T	0,999618	2020-08-03	Australia
S_477_N	S	477	SRR12752925	22992	G	A	1	2020-08-03	Australia
S_614_G	S	614	SRR12752925	23403	A	G	1	2020-08-03	Australia
N_203_K	N	203	SRR12752925	28881	G	A	1	2020-08-03	Australia
N_204_R	N	204	SRR12752925	28883	G	C	1	2020-08-03	Australia
ORF1ab_300_F	ORF1ab	300	SRR12752926	1163	A	T	1	2020-08-03	Australia
ORF1ab_950_V	ORF1ab	950	SRR12752926	3114	G	T	0,999832	2020-08-03	Australia
ORF1ab_314_L	ORF1ab	314	SRR12752926	14408	C	T	0,999481	2020-08-03	Australia
S_614_G	S	614	SRR12752926	23403	A	G	0,999838	2020-08-03	Australia
N_203_K	N	203	SRR12752926	28881	G	A	1	2020-08-03	Australia
N_204_R	N	204	SRR12752926	28883	G	C	0,998745	2020-08-03	Australia
ORF1ab_300_F	ORF1ab	300	SRR12752927	1163	A	T	1	2020-08-16	Australia
ORF1ab_314_L	ORF1ab	314	SRR12752927	14408	C	T	1	2020-08-16	Australia
ORF1ab_2585_S	ORF1ab	2585	SRR12752927	21220	G	T	0,999597	2020-08-16	Australia
S_477_N	S	477	SRR12752927	22992	G	A	1	2020-08-16	Australia
S_583_D	S	583	SRR12752927	23311	G	T	0,999515	2020-08-16	Australia
S_614_G	S	614	SRR12752927	23403	A	G	1	2020-08-16	Australia
N_203_K	N	203	SRR12752927	28881	G	A	1	2020-08-16	Australia
N_204_R	N	204	SRR12752927	28883	G	C	1	2020-08-16	Australia
ORF1ab_300_F	ORF1ab	300	SRR12752929	1163	A	T	0,999667	2020-08-10	Australia
ORF1ab_3297_G	ORF1ab	3297	SRR12752929	10155	A	G	0,999254	2020-08-10	Australia
ORF1ab_314_L	ORF1ab	314	SRR12752929	14408	C	T	0,99969	2020-08-10	Australia
S_477_N	S	477	SRR12752929	22992	G	A	1	2020-08-10	Australia
S_614_G	S	614	SRR12752929	23403	A	G	0,999683	2020-08-10	Australia
N_203_K	N	203	SRR12752929	28881	G	A	0,999393	2020-08-10	Australia
N_204_R	N	204	SRR12752929	28883	G	C	1	2020-08-10	Australia
ORF1ab_300_F	ORF1ab	300	SRR12752930	1163	A	T	0,999729	2020-08-14	Australia
ORF1ab_1158_L	ORF1ab	1158	SRR12752930	3738	C	T	1	2020-08-14	Australia
ORF1ab_314_L	ORF1ab	314	SRR12752930	14408	C	T	1	2020-08-14	Australia
S_80_Y	S	80	SRR12752930	21800	G	T	1	2020-08-14	Australia
S_614_G	S	614	SRR12752930	23403	A	G	0,999829	2020-08-14	Australia
ORF3a_104_L	ORF3a	104	SRR12752930	25703	C	T	0,992048	2020-08-14	Australia
M_17_F	M	17	SRR12752930	26571	C	T	1	2020-08-14	Australia
N_203_K	N	203	SRR12752930	28881	G	A	0,999193	2020-08-14	Australia
N_204_R	N	204	SRR12752930	28883	G	C	1	2020-08-14	Australia
ORF1ab_300_F	ORF1ab	300	SRR12752931	1163	A	T	0,999499	2020-08-07	Australia
ORF1ab_1097_I	ORF1ab	1097	SRR12752931	3554	C	A	0,601017	2020-08-07	Australia
ORF1ab_1826_D	ORF1ab	1826	SRR12752931	5743	G	C	0,107143	2020-08-07	Australia
ORF1ab_1827_H	ORF1ab	1827	SRR12752931	5744	T	C	0,118644	2020-08-07	Australia
ORF1ab_314_L	ORF1ab	314	SRR12752931	14408	C	T	1	2020-08-07	Australia
ORF1ab_1624_V	ORF1ab	1624	SRR12752931	18338	C	T	0,0533333	2020-08-07	Australia
S_254_F	S	254	SRR12752931	22323	C	T	1	2020-08-07	Australia
S_477_N	S	477	SRR12752931	22992	G	A	1	2020-08-07	Australia
S_614_G	S	614	SRR12752931	23403	A	G	0,999213	2020-08-07	Australia
N_203_K	N	203	SRR12752931	28881	G	A	0,999134	2020-08-07	Australia
N_204_R	N	204	SRR12752931	28883	G	C	1	2020-08-07	Australia
ORF1ab_300_F	ORF1ab	300	SRR12752932	1163	A	T	1	2020-08-11	Australia
ORF1ab_1158_L	ORF1ab	1158	SRR12752932	3738	C	T	0,999365	2020-08-11	Australia
ORF1ab_3420_L	ORF1ab	3420	SRR12752932	10523	G	C	0,999152	2020-08-11	Australia
ORF1ab_314_L	ORF1ab	314	SRR12752932	14408	C	T	1	2020-08-11	Australia
S_80_Y	S	80	SRR12752932	21800	G	T	0,999161	2020-08-11	Australia
S_614_G	S	614	SRR12752932	23403	A	G	0,999651	2020-08-11	Australia
M_17_F	M	17	SRR12752932	26571	C	T	0,99797	2020-08-11	Australia
N_203_K	N	203	SRR12752932	28881	G	A	0,999316	2020-08-11	Australia
N_204_R	N	204	SRR12752932	28883	G	C	1	2020-08-11	Australia
ORF1ab_300_F	ORF1ab	300	SRR12752933	1163	A	T	0,999514	2020-08-11	Australia
ORF1ab_1158_L	ORF1ab	1158	SRR12752933	3738	C	T	0,999654	2020-08-11	Australia
ORF1ab_314_L	ORF1ab	314	SRR12752933	14408	C	T	0,999443	2020-08-11	Australia
S_80_Y	S	80	SRR12752933	21800	G	T	0,999045	2020-08-11	Australia
S_614_G	S	614	SRR12752933	23403	A	G	0,99959	2020-08-11	Australia
ORF3a_104_L	ORF3a	104	SRR12752933	25703	C	T	0,996113	2020-08-11	Australia
M_17_F	M	17	SRR12752933	26571	C	T	0,998156	2020-08-11	Australia
N_203_K	N	203	SRR12752933	28881	G	A	0,997884	2020-08-11	Australia
N_204_R	N	204	SRR12752933	28883	G	C	1	2020-08-11	Australia
ORF10_23_F	ORF10	23	SRR12752933	29625	C	T	0,125	2020-08-11	Australia
ORF1ab_300_F	ORF1ab	300	SRR12752934	1163	A	T	1	2020-08-12	Australia
ORF1ab_1158_L	ORF1ab	1158	SRR12752934	3738	C	T	0,999479	2020-08-12	Australia
ORF1ab_314_L	ORF1ab	314	SRR12752934	14408	C	T	1	2020-08-12	Australia
S_80_Y	S	80	SRR12752934	21800	G	T	1	2020-08-12	Australia
S_614_G	S	614	SRR12752934	23403	A	G	0,999487	2020-08-12	Australia
M_17_F	M	17	SRR12752934	26571	C	T	0,999628	2020-08-12	Australia
N_203_K	N	203	SRR12752934	28881	G	A	1	2020-08-12	Australia
N_204_R	N	204	SRR12752934	28883	G	C	1	2020-08-12	Australia
ORF1ab_40_L	ORF1ab	40	SRR12752936	384	C	T	0,239868	2020-08-11	Australia
ORF1ab_300_F	ORF1ab	300	SRR12752936	1163	A	T	0,99977	2020-08-11	Australia
ORF1ab_314_L	ORF1ab	314	SRR12752936	14408	C	T	0,999646	2020-08-11	Australia
S_614_G	S	614	SRR12752936	23403	A	G	1	2020-08-11	Australia
N_203_K	N	203	SRR12752936	28881	G	A	0,998925	2020-08-11	Australia
N_204_R	N	204	SRR12752936	28883	G	C	1	2020-08-11	Australia
ORF1ab_300_F	ORF1ab	300	SRR12752937	1163	A	T	0,998792	2020-08-13	Australia
ORF1ab_314_L	ORF1ab	314	SRR12752937	14408	C	T	1	2020-08-13	Australia
S_186_V	S	186	SRR12752937	22118	T	G	0,997063	2020-08-13	Australia
S_477_N	S	477	SRR12752937	22992	G	A	1	2020-08-13	Australia
S_614_G	S	614	SRR12752937	23403	A	G	0,99913	2020-08-13	Australia
ORF7a_102_NA	ORF7a	102	SRR12752937	27697	C	-TTA	0,977427	2020-08-13	Australia
N_203_K	N	203	SRR12752937	28881	G	A	0,999161	2020-08-13	Australia
N_204_R	N	204	SRR12752937	28883	G	C	0,998749	2020-08-13	Australia
ORF1ab_300_F	ORF1ab	300	SRR12752939	1163	A	T	1	2020-08-11	Australia
ORF1ab_314_L	ORF1ab	314	SRR12752939	14408	C	T	0,999575	2020-08-11	Australia
ORF1ab_709_N	ORF1ab	709	SRR12752939	15594	G	T	0,999228	2020-08-11	Australia
ORF1ab_1427_L	ORF1ab	1427	SRR12752939	17747	C	T	0,996063	2020-08-11	Australia
S_95_I	S	95	SRR12752939	21846	C	T	0,115095	2020-08-11	Australia
S_614_G	S	614	SRR12752939	23403	A	G	0,999849	2020-08-11	Australia
N_203_K	N	203	SRR12752939	28881	G	A	0,999436	2020-08-11	Australia
N_204_R	N	204	SRR12752939	28883	G	C	1	2020-08-11	Australia
ORF1ab_300_F	ORF1ab	300	SRR12752940	1163	A	T	0,999435	2020-08-10	Australia
ORF1ab_846_NA	ORF1ab	846	SRR12752940	2802	A	-T	0,0561497	2020-08-10	Australia
ORF1ab_1622_NA	ORF1ab	1622	SRR12752940	5131	T	+A	0,05636	2020-08-10	Australia
ORF1ab_2587_V	ORF1ab	2587	SRR12752940	8025	C	T	0,999292	2020-08-10	Australia
ORF1ab_3604_L	ORF1ab	3604	SRR12752940	11075	T	C	0,0546875	2020-08-10	Australia
ORF1ab_314_L	ORF1ab	314	SRR12752940	14408	C	T	0,998867	2020-08-10	Australia
ORF1ab_1637_NA	ORF1ab	1637	SRR12752940	18376	A	-CAGGTG	0,0787671	2020-08-10	Australia
ORF1ab_1642_NA	ORF1ab	1642	SRR12752940	18393	T	-G	0,0557426	2020-08-10	Australia
ORF1ab_1643_S	ORF1ab	1643	SRR12752940	18394	G	T	0,0607375	2020-08-10	Australia
ORF1ab_1694_S	ORF1ab	1694	SRR12752940	18548	T	C	0,0512679	2020-08-10	Australia
ORF1ab_1917_S	ORF1ab	1917	SRR12752940	19216	C	T	0,0563011	2020-08-10	Australia
ORF1ab_2509_S	ORF1ab	2509	SRR12752940	20993	T	G	0,0527314	2020-08-10	Australia
S_3_G	S	3	SRR12752940	21570	T	G	0,0506257	2020-08-10	Australia
S_614_G	S	614	SRR12752940	23403	A	G	0,999865	2020-08-10	Australia
S_932_NA	S	932	SRR12752940	24358	C	+A	0,0581104	2020-08-10	Australia
N_203_K	N	203	SRR12752940	28881	G	A	0,999536	2020-08-10	Australia
N_204_R	N	204	SRR12752940	28883	G	C	1	2020-08-10	Australia
ORF1ab_300_F	ORF1ab	300	SRR12752943	1163	A	T	0,999692	2020-08-11	Australia
ORF1ab_314_L	ORF1ab	314	SRR12752943	14408	C	T	0,999299	2020-08-11	Australia
ORF1ab_2431_V	ORF1ab	2431	SRR12752943	20759	C	T	0,113602	2020-08-11	Australia
ORF1ab_2537_I	ORF1ab	2537	SRR12752943	21077	C	T	0,0912992	2020-08-11	Australia
S_614_G	S	614	SRR12752943	23403	A	G	1	2020-08-11	Australia
N_203_K	N	203	SRR12752943	28881	G	A	0,998371	2020-08-11	Australia
N_204_R	N	204	SRR12752943	28883	G	C	0,999459	2020-08-11	Australia
ORF1ab_300_F	ORF1ab	300	SRR12752944	1163	A	T	0,99928	2020-08-11	Australia
ORF1ab_1158_L	ORF1ab	1158	SRR12752944	3738	C	T	1	2020-08-11	Australia
ORF1ab_3076_Y	ORF1ab	3076	SRR12752944	9491	C	T	0,999617	2020-08-11	Australia
ORF1ab_314_L	ORF1ab	314	SRR12752944	14408	C	T	0,99845	2020-08-11	Australia
S_80_Y	S	80	SRR12752944	21800	G	T	1	2020-08-11	Australia
S_614_G	S	614	SRR12752944	23403	A	G	0,99604	2020-08-11	Australia
M_17_F	M	17	SRR12752944	26571	C	T	0,995695	2020-08-11	Australia
N_203_K	N	203	SRR12752944	28881	G	A	1	2020-08-11	Australia
N_204_R	N	204	SRR12752944	28883	G	C	0,99724	2020-08-11	Australia
ORF1ab_300_F	ORF1ab	300	SRR12752948	1163	A	T	1	2020-08-11	Australia
ORF1ab_206_S	ORF1ab	206	SRR12752948	14084	A	G	0,999614	2020-08-11	Australia
ORF1ab_314_L	ORF1ab	314	SRR12752948	14408	C	T	0,998793	2020-08-11	Australia
S_477_N	S	477	SRR12752948	22992	G	A	0,99905	2020-08-11	Australia
S_614_G	S	614	SRR12752948	23403	A	G	0,998824	2020-08-11	Australia
S_1249_A	S	1249	SRR12752948	25307	T	G	0,0876144	2020-08-11	Australia
N_203_K	N	203	SRR12752948	28881	G	A	1	2020-08-11	Australia
N_204_R	N	204	SRR12752948	28883	G	C	1	2020-08-11	Australia
ORF1ab_300_F	ORF1ab	300	SRR12752949	1163	A	T	0,999785	2020-08-11	Australia
ORF1ab_314_L	ORF1ab	314	SRR12752949	14408	C	T	1	2020-08-11	Australia
S_139_L	S	139	SRR12752949	21978	C	T	0,0548173	2020-08-11	Australia
S_614_G	S	614	SRR12752949	23403	A	G	0,99966	2020-08-11	Australia
N_203_K	N	203	SRR12752949	28881	G	A	0,997543	2020-08-11	Australia
N_204_R	N	204	SRR12752949	28883	G	C	1	2020-08-11	Australia
N_214_C	N	214	SRR12752949	28913	G	T	0,0800493	2020-08-11	Australia
ORF1ab_300_F	ORF1ab	300	SRR12752951	1163	A	T	0,999713	2020-08-11	Australia
ORF1ab_314_L	ORF1ab	314	SRR12752951	14408	C	T	1	2020-08-11	Australia
S_614_G	S	614	SRR12752951	23403	A	G	0,999856	2020-08-11	Australia
N_103_Y	N	103	SRR12752951	28580	G	T	0,99984	2020-08-11	Australia
N_203_K	N	203	SRR12752951	28881	G	A	0,99946	2020-08-11	Australia
N_204_R	N	204	SRR12752951	28883	G	C	0,999205	2020-08-11	Australia
ORF1ab_300_F	ORF1ab	300	SRR12752953	1163	A	T	0,999645	2020-08-06	Australia
ORF1ab_206_S	ORF1ab	206	SRR12752953	14084	A	G	0,999512	2020-08-06	Australia
ORF1ab_314_L	ORF1ab	314	SRR12752953	14408	C	T	0,999776	2020-08-06	Australia
S_477_N	S	477	SRR12752953	22992	G	A	1	2020-08-06	Australia
S_614_G	S	614	SRR12752953	23403	A	G	1	2020-08-06	Australia
N_203_K	N	203	SRR12752953	28881	G	A	1	2020-08-06	Australia
N_204_R	N	204	SRR12752953	28883	G	C	1	2020-08-06	Australia
ORF1ab_300_F	ORF1ab	300	SRR12752954	1163	A	T	0,999079	2020-08-12	Australia
ORF1ab_314_L	ORF1ab	314	SRR12752954	14408	C	T	0,99936	2020-08-12	Australia
S_477_N	S	477	SRR12752954	22992	G	A	1	2020-08-12	Australia
S_614_G	S	614	SRR12752954	23403	A	G	0,999005	2020-08-12	Australia
N_203_K	N	203	SRR12752954	28881	G	A	1	2020-08-12	Australia
N_204_R	N	204	SRR12752954	28883	G	C	0,999526	2020-08-12	Australia
ORF1ab_124_C	ORF1ab	124	SRR12752956	635	C	T	0,0626938	2020-08-13	Australia
ORF1ab_300_F	ORF1ab	300	SRR12752956	1163	A	T	0,999773	2020-08-13	Australia
ORF1ab_676_H	ORF1ab	676	SRR12752956	2293	G	T	0,0695781	2020-08-13	Australia
ORF1ab_1153_V	ORF1ab	1153	SRR12752956	3722	A	G	0,0930075	2020-08-13	Australia
ORF1ab_1469_NA	ORF1ab	1469	SRR12752956	4672	C	-A	0,0767219	2020-08-13	Australia
ORF1ab_1673_S	ORF1ab	1673	SRR12752956	5283	A	G	0,0907467	2020-08-13	Australia
ORF1ab_1854_I	ORF1ab	1854	SRR12752956	5826	C	T	0,211628	2020-08-13	Australia
ORF1ab_1921_S	ORF1ab	1921	SRR12752956	6026	C	T	0,0568648	2020-08-13	Australia
ORF1ab_1923_V	ORF1ab	1923	SRR12752956	6033	C	T	1	2020-08-13	Australia
ORF1ab_3226_NA	ORF1ab	3226	SRR12752956	9943	C	-AG	0,0624734	2020-08-13	Australia
ORF1ab_3371_S	ORF1ab	3371	SRR12752956	10376	C	T	0,575015	2020-08-13	Australia
ORF1ab_3601_NA	ORF1ab	3601	SRR12752956	11067	C	-T	0,0715198	2020-08-13	Australia
ORF1ab_3603_NA	ORF1ab	3603	SRR12752956	11074	C	+T	0,0583942	2020-08-13	Australia
ORF1ab_3849_NA	ORF1ab	3849	SRR12752956	11812	C	+A	0,0688752	2020-08-13	Australia
ORF1ab_314_L	ORF1ab	314	SRR12752956	14408	C	T	1	2020-08-13	Australia
ORF1ab_1109_NA	ORF1ab	1109	SRR12752956	16794	T	-G	0,054642	2020-08-13	Australia
ORF1ab_1334_S	ORF1ab	1334	SRR12752956	17468	T	C	0,051865	2020-08-13	Australia
ORF1ab_1683_*	ORF1ab	1683	SRR12752956	18516	G	A	0,0595533	2020-08-13	Australia
ORF1ab_1701_F	ORF1ab	1701	SRR12752956	18568	C	T	0,999056	2020-08-13	Australia
S_416_V	S	416	SRR12752956	22809	G	T	0,0595334	2020-08-13	Australia
S_614_G	S	614	SRR12752956	23403	A	G	0,999573	2020-08-13	Australia
S_625_Y	S	625	SRR12752956	23435	C	T	0,0619424	2020-08-13	Australia
S_632_N	S	632	SRR12752956	23457	C	A	0,999541	2020-08-13	Australia
S_992_NA	S	992	SRR12752956	24536	C	+A	0,0699214	2020-08-13	Australia
ORF3a_94_NA	ORF3a	94	SRR12752956	25672	C	-TT	0,0571429	2020-08-13	Australia
ORF3a_188_D	ORF3a	188	SRR12752956	25955	G	A	0,0507463	2020-08-13	Australia
N_30_*	N	30	SRR12752956	28361	G	T	0,0807607	2020-08-13	Australia
N_203_K	N	203	SRR12752956	28881	G	A	0,999594	2020-08-13	Australia
N_204_R	N	204	SRR12752956	28883	G	C	1	2020-08-13	Australia
ORF1ab_300_F	ORF1ab	300	SRR12752959	1163	A	T	1	2020-08-13	Australia
ORF1ab_314_L	ORF1ab	314	SRR12752959	14408	C	T	0,999356	2020-08-13	Australia
S_477_N	S	477	SRR12752959	22992	G	A	1	2020-08-13	Australia
S_614_G	S	614	SRR12752959	23403	A	G	0,999812	2020-08-13	Australia
N_203_K	N	203	SRR12752959	28881	G	A	1	2020-08-13	Australia
N_204_R	N	204	SRR12752959	28883	G	C	1	2020-08-13	Australia
ORF1ab_300_F	ORF1ab	300	SRR12752960	1163	A	T	1	2020-08-12	Australia
ORF1ab_1827_H	ORF1ab	1827	SRR12752960	5744	T	C	0,0505263	2020-08-12	Australia
ORF1ab_314_L	ORF1ab	314	SRR12752960	14408	C	T	1	2020-08-12	Australia
S_477_N	S	477	SRR12752960	22992	G	A	0,999524	2020-08-12	Australia
S_614_G	S	614	SRR12752960	23403	A	G	0,999503	2020-08-12	Australia
N_203_K	N	203	SRR12752960	28881	G	A	1	2020-08-12	Australia
N_204_R	N	204	SRR12752960	28883	G	C	1	2020-08-12	Australia
ORF1ab_300_F	ORF1ab	300	SRR12752961	1163	A	T	0,999687	2020-08-13	Australia
ORF1ab_4398_L	ORF1ab	4398	SRR12752961	13458	C	T	0,952404	2020-08-13	Australia
ORF1ab_314_L	ORF1ab	314	SRR12752961	14408	C	T	0,999807	2020-08-13	Australia
S_477_N	S	477	SRR12752961	22992	G	A	0,996942	2020-08-13	Australia
S_614_G	S	614	SRR12752961	23403	A	G	0,999243	2020-08-13	Australia
ORF6_30_G	ORF6	30	SRR12752961	27290	A	G	0,0764636	2020-08-13	Australia
N_203_K	N	203	SRR12752961	28881	G	A	1	2020-08-13	Australia
N_204_R	N	204	SRR12752961	28883	G	C	1	2020-08-13	Australia
ORF1ab_300_F	ORF1ab	300	SRR12752963	1163	A	T	0,99959	2020-08-14	Australia
ORF1ab_2018_S	ORF1ab	2018	SRR12752963	6317	C	T	0,182674	2020-08-14	Australia
ORF1ab_314_L	ORF1ab	314	SRR12752963	14408	C	T	0,999558	2020-08-14	Australia
ORF1ab_1701_F	ORF1ab	1701	SRR12752963	18568	C	T	1	2020-08-14	Australia
S_614_G	S	614	SRR12752963	23403	A	G	0,999846	2020-08-14	Australia
ORF8_45_L	ORF8	45	SRR12752963	28027	G	T	0,17535	2020-08-14	Australia
N_203_K	N	203	SRR12752963	28881	G	A	0,999556	2020-08-14	Australia
N_204_R	N	204	SRR12752963	28883	G	C	0,997349	2020-08-14	Australia
ORF1ab_300_F	ORF1ab	300	SRR12752965	1163	A	T	1	2020-08-14	Australia
ORF1ab_314_L	ORF1ab	314	SRR12752965	14408	C	T	0,999508	2020-08-14	Australia
S_477_N	S	477	SRR12752965	22992	G	A	1	2020-08-14	Australia
S_614_G	S	614	SRR12752965	23403	A	G	1	2020-08-14	Australia
N_203_K	N	203	SRR12752965	28881	G	A	0,999393	2020-08-14	Australia
N_204_R	N	204	SRR12752965	28883	G	C	0,998839	2020-08-14	Australia
ORF1ab_300_F	ORF1ab	300	SRR12752966	1163	A	T	0,999708	2020-08-14	Australia
ORF1ab_3606_F	ORF1ab	3606	SRR12752966	11083	G	T	0,306675	2020-08-14	Australia
ORF1ab_314_L	ORF1ab	314	SRR12752966	14408	C	T	0,999814	2020-08-14	Australia
ORF1ab_709_N	ORF1ab	709	SRR12752966	15594	G	T	0,999439	2020-08-14	Australia
S_477_N	S	477	SRR12752966	22992	G	A	1	2020-08-14	Australia
S_614_G	S	614	SRR12752966	23403	A	G	0,999755	2020-08-14	Australia
N_6_L	N	6	SRR12752966	28290	C	T	0,42096	2020-08-14	Australia
N_203_K	N	203	SRR12752966	28881	G	A	0,999112	2020-08-14	Australia
N_204_R	N	204	SRR12752966	28883	G	C	1	2020-08-14	Australia
ORF1ab_300_F	ORF1ab	300	SRR12752968	1163	A	T	1	2020-08-12	Australia
ORF1ab_314_L	ORF1ab	314	SRR12752968	14408	C	T	0,999796	2020-08-12	Australia
ORF1ab_1441_H	ORF1ab	1441	SRR12752968	17790	G	T	0,133747	2020-08-12	Australia
S_477_N	S	477	SRR12752968	22992	G	A	1	2020-08-12	Australia
S_614_G	S	614	SRR12752968	23403	A	G	0,999807	2020-08-12	Australia
N_203_K	N	203	SRR12752968	28881	G	A	1	2020-08-12	Australia
N_204_R	N	204	SRR12752968	28883	G	C	1	2020-08-12	Australia
ORF1ab_300_F	ORF1ab	300	SRR12752970	1163	A	T	0,998321	2020-08-12	Australia
ORF1ab_2266_C	ORF1ab	2266	SRR12752970	7062	A	G	0,0961538	2020-08-12	Australia
ORF1ab_314_L	ORF1ab	314	SRR12752970	14408	C	T	0,999803	2020-08-12	Australia
S_149_D	S	149	SRR12752970	22007	A	G	0,108312	2020-08-12	Australia
S_477_N	S	477	SRR12752970	22992	G	A	0,999242	2020-08-12	Australia
S_614_G	S	614	SRR12752970	23403	A	G	0,997743	2020-08-12	Australia
ORF3a_90_F	ORF3a	90	SRR12752970	25660	G	T	1	2020-08-12	Australia
N_203_K	N	203	SRR12752970	28881	G	A	1	2020-08-12	Australia
N_204_R	N	204	SRR12752970	28883	G	C	1	2020-08-12	Australia
ORF1ab_300_F	ORF1ab	300	SRR12752971	1163	A	T	1	2020-08-12	Australia
ORF1ab_1827_H	ORF1ab	1827	SRR12752971	5744	T	C	0,0533662	2020-08-12	Australia
ORF1ab_314_L	ORF1ab	314	SRR12752971	14408	C	T	0,999679	2020-08-12	Australia
S_320_I	S	320	SRR12752971	22520	G	A	1	2020-08-12	Australia
S_477_N	S	477	SRR12752971	22992	G	A	0,999298	2020-08-12	Australia
S_614_G	S	614	SRR12752971	23403	A	G	0,999434	2020-08-12	Australia
N_203_K	N	203	SRR12752971	28881	G	A	1	2020-08-12	Australia
N_204_R	N	204	SRR12752971	28883	G	C	1	2020-08-12	Australia
ORF1ab_300_F	ORF1ab	300	SRR12752972	1163	A	T	0,999277	2020-08-12	Australia
ORF1ab_314_L	ORF1ab	314	SRR12752972	14408	C	T	1	2020-08-12	Australia
S_614_G	S	614	SRR12752972	23403	A	G	1	2020-08-12	Australia
E_74_M	E	74	SRR12752972	26464	C	A	1	2020-08-12	Australia
N_203_K	N	203	SRR12752972	28881	G	A	0,999444	2020-08-12	Australia
N_204_R	N	204	SRR12752972	28883	G	C	1	2020-08-12	Australia
ORF1ab_82_NA	ORF1ab	82	SRR12752973	509	G	-GTCATGTTA	0,0507546	2020-08-12	Australia
ORF1ab_300_F	ORF1ab	300	SRR12752973	1163	A	T	0,999755	2020-08-12	Australia
ORF1ab_1507_F	ORF1ab	1507	SRR12752973	4784	C	T	1	2020-08-12	Australia
ORF1ab_314_L	ORF1ab	314	SRR12752973	14408	C	T	0,999572	2020-08-12	Australia
ORF1ab_709_N	ORF1ab	709	SRR12752973	15594	G	T	0,999907	2020-08-12	Australia
S_614_G	S	614	SRR12752973	23403	A	G	0,999692	2020-08-12	Australia
ORF6_45_N	ORF6	45	SRR12752973	27335	C	A	0,24024	2020-08-12	Australia
N_203_K	N	203	SRR12752973	28881	G	A	1	2020-08-12	Australia
N_204_R	N	204	SRR12752973	28883	G	C	0,999001	2020-08-12	Australia
ORF1ab_300_F	ORF1ab	300	SRR12752976	1163	A	T	1	2020-08-16	Australia
ORF1ab_314_L	ORF1ab	314	SRR12752976	14408	C	T	1	2020-08-16	Australia
S_614_G	S	614	SRR12752976	23403	A	G	1	2020-08-16	Australia
N_203_K	N	203	SRR12752976	28881	G	A	1	2020-08-16	Australia
N_204_R	N	204	SRR12752976	28883	G	C	1	2020-08-16	Australia
N_260_NA	N	260	SRR12752976	29051	C	+A	0,0533808	2020-08-16	Australia
ORF1ab_300_F	ORF1ab	300	SRR12752977	1163	A	T	0,998591	2020-08-16	Australia
ORF1ab_4306_R	ORF1ab	4306	SRR12752977	13182	A	G	0,164766	2020-08-16	Australia
ORF1ab_314_L	ORF1ab	314	SRR12752977	14408	C	T	0,999082	2020-08-16	Australia
S_477_N	S	477	SRR12752977	22992	G	A	1	2020-08-16	Australia
S_614_G	S	614	SRR12752977	23403	A	G	0,999586	2020-08-16	Australia
N_203_K	N	203	SRR12752977	28881	G	A	0,99894	2020-08-16	Australia
N_204_R	N	204	SRR12752977	28883	G	C	1	2020-08-16	Australia
ORF1ab_300_F	ORF1ab	300	SRR12752978	1163	A	T	1	2020-08-16	Australia
ORF1ab_314_L	ORF1ab	314	SRR12752978	14408	C	T	0,999032	2020-08-16	Australia
S_477_N	S	477	SRR12752978	22992	G	A	1	2020-08-16	Australia
S_614_G	S	614	SRR12752978	23403	A	G	0,999216	2020-08-16	Australia
N_203_K	N	203	SRR12752978	28881	G	A	1	2020-08-16	Australia
N_204_R	N	204	SRR12752978	28883	G	C	1	2020-08-16	Australia
ORF1ab_300_F	ORF1ab	300	SRR12752980	1163	A	T	1	2020-08-16	Australia
ORF1ab_314_L	ORF1ab	314	SRR12752980	14408	C	T	1	2020-08-16	Australia
S_477_N	S	477	SRR12752980	22992	G	A	1	2020-08-16	Australia
S_614_G	S	614	SRR12752980	23403	A	G	0,99918	2020-08-16	Australia
N_203_K	N	203	SRR12752980	28881	G	A	0,998973	2020-08-16	Australia
N_204_R	N	204	SRR12752980	28883	G	C	1	2020-08-16	Australia
ORF1ab_300_F	ORF1ab	300	SRR12752981	1163	A	T	1	2020-08-16	Australia
ORF1ab_314_L	ORF1ab	314	SRR12752981	14408	C	T	0,999018	2020-08-16	Australia
S_614_G	S	614	SRR12752981	23403	A	G	1	2020-08-16	Australia
ORF8_32_A	ORF8	32	SRR12752981	27988	T	C	0,242073	2020-08-16	Australia
N_203_K	N	203	SRR12752981	28881	G	A	1	2020-08-16	Australia
N_204_R	N	204	SRR12752981	28883	G	C	0,997976	2020-08-16	Australia
ORF1ab_300_F	ORF1ab	300	SRR12752982	1163	A	T	1	2020-08-18	Australia
ORF1ab_314_L	ORF1ab	314	SRR12752982	14408	C	T	0,998523	2020-08-18	Australia
S_477_N	S	477	SRR12752982	22992	G	A	0,991803	2020-08-18	Australia
S_614_G	S	614	SRR12752982	23403	A	G	0,999533	2020-08-18	Australia
N_203_K	N	203	SRR12752982	28881	G	A	1	2020-08-18	Australia
N_204_R	N	204	SRR12752982	28883	G	C	1	2020-08-18	Australia
ORF1ab_300_F	ORF1ab	300	SRR12752983	1163	A	T	0,999281	2020-08-15	Australia
ORF1ab_3759_G	ORF1ab	3759	SRR12752983	11541	T	G	0,998054	2020-08-15	Australia
ORF1ab_314_L	ORF1ab	314	SRR12752983	14408	C	T	0,999501	2020-08-15	Australia
S_477_N	S	477	SRR12752983	22992	G	A	1	2020-08-15	Australia
S_614_G	S	614	SRR12752983	23403	A	G	0,999633	2020-08-15	Australia
ORF3a_156_C	ORF3a	156	SRR12752983	25859	A	G	0,056	2020-08-15	Australia
N_203_K	N	203	SRR12752983	28881	G	A	1	2020-08-15	Australia
N_204_R	N	204	SRR12752983	28883	G	C	0,99923	2020-08-15	Australia
ORF1ab_300_F	ORF1ab	300	SRR12752985	1163	A	T	0,999576	2020-08-14	Australia
ORF1ab_206_S	ORF1ab	206	SRR12752985	14084	A	G	0,999446	2020-08-14	Australia
ORF1ab_314_L	ORF1ab	314	SRR12752985	14408	C	T	0,999496	2020-08-14	Australia
S_477_N	S	477	SRR12752985	22992	G	A	1	2020-08-14	Australia
S_614_G	S	614	SRR12752985	23403	A	G	0,999656	2020-08-14	Australia
N_203_K	N	203	SRR12752985	28881	G	A	0,999496	2020-08-14	Australia
N_204_R	N	204	SRR12752985	28883	G	C	1	2020-08-14	Australia
ORF1ab_300_F	ORF1ab	300	SRR12752987	1163	A	T	0,998351	2020-08-16	Australia
ORF1ab_1314_V	ORF1ab	1314	SRR12752987	4206	C	T	0,999605	2020-08-16	Australia
ORF1ab_314_L	ORF1ab	314	SRR12752987	14408	C	T	1	2020-08-16	Australia
ORF1ab_709_N	ORF1ab	709	SRR12752987	15594	G	T	1	2020-08-16	Australia
S_477_N	S	477	SRR12752987	22992	G	A	1	2020-08-16	Australia
S_614_G	S	614	SRR12752987	23403	A	G	0,999272	2020-08-16	Australia
ORF3a_52_NA	ORF3a	52	SRR12752987	25546	C	-TTCTTGCTG	0,905378	2020-08-16	Australia
N_203_K	N	203	SRR12752987	28881	G	A	1	2020-08-16	Australia
N_204_R	N	204	SRR12752987	28883	G	C	0,99947	2020-08-16	Australia
ORF1ab_300_F	ORF1ab	300	SRR12752990	1163	A	T	1	2020-08-18	Australia
ORF1ab_314_L	ORF1ab	314	SRR12752990	14408	C	T	1	2020-08-18	Australia
S_614_G	S	614	SRR12752990	23403	A	G	0,999692	2020-08-18	Australia
N_203_K	N	203	SRR12752990	28881	G	A	1	2020-08-18	Australia
N_204_R	N	204	SRR12752990	28883	G	C	1	2020-08-18	Australia
ORF1ab_300_F	ORF1ab	300	SRR12752991	1163	A	T	1	2020-08-18	Australia
ORF1ab_314_L	ORF1ab	314	SRR12752991	14408	C	T	0,999627	2020-08-18	Australia
S_477_N	S	477	SRR12752991	22992	G	A	0,998693	2020-08-18	Australia
S_614_G	S	614	SRR12752991	23403	A	G	1	2020-08-18	Australia
N_203_K	N	203	SRR12752991	28881	G	A	1	2020-08-18	Australia
N_204_R	N	204	SRR12752991	28883	G	C	1	2020-08-18	Australia
ORF1ab_300_F	ORF1ab	300	SRR12752992	1163	A	T	0,999472	2020-08-18	Australia
ORF1ab_314_L	ORF1ab	314	SRR12752992	14408	C	T	0,999589	2020-08-18	Australia
S_614_G	S	614	SRR12752992	23403	A	G	0,999656	2020-08-18	Australia
N_203_K	N	203	SRR12752992	28881	G	A	0,999092	2020-08-18	Australia
N_204_R	N	204	SRR12752992	28883	G	C	1	2020-08-18	Australia
N_393_NA	N	393	SRR12752992	29451	C	+TCT	0,913103	2020-08-18	Australia
ORF1ab_300_F	ORF1ab	300	SRR12752993	1163	A	T	0,998597	2020-08-18	Australia
ORF1ab_772_V	ORF1ab	772	SRR12752993	2580	A	T	0,388628	2020-08-18	Australia
ORF1ab_2717_N	ORF1ab	2717	SRR12752993	8414	G	A	0,0519039	2020-08-18	Australia
ORF1ab_314_L	ORF1ab	314	SRR12752993	14408	C	T	0,99965	2020-08-18	Australia
S_477_N	S	477	SRR12752993	22992	G	A	1	2020-08-18	Australia
S_614_G	S	614	SRR12752993	23403	A	G	0,999671	2020-08-18	Australia
N_203_K	N	203	SRR12752993	28881	G	A	1	2020-08-18	Australia
N_204_R	N	204	SRR12752993	28883	G	C	0,999338	2020-08-18	Australia
ORF1ab_300_F	ORF1ab	300	SRR12752994	1163	A	T	1	2020-08-18	Australia
ORF1ab_314_L	ORF1ab	314	SRR12752994	14408	C	T	1	2020-08-18	Australia
S_477_N	S	477	SRR12752994	22992	G	A	1	2020-08-18	Australia
S_614_G	S	614	SRR12752994	23403	A	G	1	2020-08-18	Australia
N_203_K	N	203	SRR12752994	28881	G	A	1	2020-08-18	Australia
N_204_R	N	204	SRR12752994	28883	G	C	1	2020-08-18	Australia
ORF1ab_300_F	ORF1ab	300	SRR12752995	1163	A	T	1	2020-08-18	Australia
ORF1ab_314_L	ORF1ab	314	SRR12752995	14408	C	T	1	2020-08-18	Australia
S_614_G	S	614	SRR12752995	23403	A	G	1	2020-08-18	Australia
N_203_K	N	203	SRR12752995	28881	G	A	1	2020-08-18	Australia
N_204_R	N	204	SRR12752995	28883	G	C	1	2020-08-18	Australia
ORF1ab_300_F	ORF1ab	300	SRR12752996	1163	A	T	0,999611	2020-08-14	Australia
ORF1ab_1826_D	ORF1ab	1826	SRR12752996	5743	G	C	0,0518314	2020-08-14	Australia
ORF1ab_1827_H	ORF1ab	1827	SRR12752996	5744	T	C	0,0562219	2020-08-14	Australia
ORF1ab_314_L	ORF1ab	314	SRR12752996	14408	C	T	1	2020-08-14	Australia
ORF1ab_1351_F	ORF1ab	1351	SRR12752996	17518	C	T	0,0743025	2020-08-14	Australia
S_477_N	S	477	SRR12752996	22992	G	A	1	2020-08-14	Australia
S_614_G	S	614	SRR12752996	23403	A	G	0,999479	2020-08-14	Australia
N_203_K	N	203	SRR12752996	28881	G	A	1	2020-08-14	Australia
N_204_R	N	204	SRR12752996	28883	G	C	1	2020-08-14	Australia
ORF1ab_300_F	ORF1ab	300	SRR12752997	1163	A	T	1	2020-08-18	Australia
ORF1ab_314_L	ORF1ab	314	SRR12752997	14408	C	T	1	2020-08-18	Australia
S_614_G	S	614	SRR12752997	23403	A	G	1	2020-08-18	Australia
N_203_K	N	203	SRR12752997	28881	G	A	1	2020-08-18	Australia
N_204_R	N	204	SRR12752997	28883	G	C	1	2020-08-18	Australia
ORF1ab_300_F	ORF1ab	300	SRR12752998	1163	A	T	0,998954	2020-08-18	Australia
ORF1ab_314_L	ORF1ab	314	SRR12752998	14408	C	T	1	2020-08-18	Australia
S_614_G	S	614	SRR12752998	23403	A	G	0,999658	2020-08-18	Australia
N_203_K	N	203	SRR12752998	28881	G	A	0,999072	2020-08-18	Australia
N_204_R	N	204	SRR12752998	28883	G	C	1	2020-08-18	Australia
ORF1ab_300_F	ORF1ab	300	SRR12753000	1163	A	T	1	2020-08-23	Australia
ORF1ab_314_L	ORF1ab	314	SRR12753000	14408	C	T	1	2020-08-23	Australia
S_614_G	S	614	SRR12753000	23403	A	G	1	2020-08-23	Australia
ORF3a_109_C	ORF3a	109	SRR12753000	25718	A	G	0,998501	2020-08-23	Australia
N_151_L	N	151	SRR12753000	28725	C	T	0,139334	2020-08-23	Australia
N_203_K	N	203	SRR12753000	28881	G	A	0,999439	2020-08-23	Australia
N_204_R	N	204	SRR12753000	28883	G	C	1	2020-08-23	Australia
ORF1ab_300_F	ORF1ab	300	SRR12753001	1163	A	T	1	2020-08-20	Australia
ORF1ab_1655_N	ORF1ab	1655	SRR12753001	5230	G	T	0,0530035	2020-08-20	Australia
ORF1ab_3313_F	ORF1ab	3313	SRR12753001	10202	C	T	0,0753769	2020-08-20	Australia
ORF1ab_314_L	ORF1ab	314	SRR12753001	14408	C	T	1	2020-08-20	Australia
ORF1ab_635_M	ORF1ab	635	SRR12753001	15371	C	T	1	2020-08-20	Australia
S_614_G	S	614	SRR12753001	23403	A	G	0,999705	2020-08-20	Australia
ORF7a_40_H	ORF7a	40	SRR12753001	27511	T	C	0,203925	2020-08-20	Australia
N_203_K	N	203	SRR12753001	28881	G	A	1	2020-08-20	Australia
N_204_R	N	204	SRR12753001	28883	G	C	1	2020-08-20	Australia
ORF1ab_300_F	ORF1ab	300	SRR12753002	1163	A	T	0,998909	2020-08-21	Australia
ORF1ab_314_L	ORF1ab	314	SRR12753002	14408	C	T	0,999303	2020-08-21	Australia
ORF1ab_434_V	ORF1ab	434	SRR12753002	14768	C	T	1	2020-08-21	Australia
ORF1ab_2557_R	ORF1ab	2557	SRR12753002	21137	A	G	0,999675	2020-08-21	Australia
S_614_G	S	614	SRR12753002	23403	A	G	0,999757	2020-08-21	Australia
S_778_I	S	778	SRR12753002	23895	C	T	1	2020-08-21	Australia
N_203_K	N	203	SRR12753002	28881	G	A	1	2020-08-21	Australia
N_204_R	N	204	SRR12753002	28883	G	C	1	2020-08-21	Australia
ORF1ab_300_F	ORF1ab	300	SRR12753003	1163	A	T	1	2020-08-20	Australia
ORF1ab_314_L	ORF1ab	314	SRR12753003	14408	C	T	1	2020-08-20	Australia
ORF1ab_434_V	ORF1ab	434	SRR12753003	14768	C	T	0,999274	2020-08-20	Australia
ORF1ab_2557_R	ORF1ab	2557	SRR12753003	21137	A	G	0,999159	2020-08-20	Australia
S_477_N	S	477	SRR12753003	22992	G	A	1	2020-08-20	Australia
S_614_G	S	614	SRR12753003	23403	A	G	0,999674	2020-08-20	Australia
S_778_I	S	778	SRR12753003	23895	C	T	0,999473	2020-08-20	Australia
N_203_K	N	203	SRR12753003	28881	G	A	1	2020-08-20	Australia
N_204_R	N	204	SRR12753003	28883	G	C	1	2020-08-20	Australia
ORF1ab_300_F	ORF1ab	300	SRR12753004	1163	A	T	1	2020-08-20	Australia
ORF1ab_1682_S	ORF1ab	1682	SRR12753004	5309	A	T	0,0599415	2020-08-20	Australia
ORF1ab_314_L	ORF1ab	314	SRR12753004	14408	C	T	0,999085	2020-08-20	Australia
ORF1ab_434_V	ORF1ab	434	SRR12753004	14768	C	T	1	2020-08-20	Australia
ORF1ab_2557_R	ORF1ab	2557	SRR12753004	21137	A	G	1	2020-08-20	Australia
S_614_G	S	614	SRR12753004	23403	A	G	1	2020-08-20	Australia
S_778_I	S	778	SRR12753004	23895	C	T	0,998308	2020-08-20	Australia
N_203_K	N	203	SRR12753004	28881	G	A	1	2020-08-20	Australia
N_204_R	N	204	SRR12753004	28883	G	C	1	2020-08-20	Australia
ORF1ab_300_F	ORF1ab	300	SRR12753005	1163	A	T	0,999708	2020-08-20	Australia
ORF1ab_967_T	ORF1ab	967	SRR12753005	3164	G	A	0,998501	2020-08-20	Australia
ORF1ab_2144_NA	ORF1ab	2144	SRR12753005	6696	C	+T	0,0513154	2020-08-20	Australia
ORF1ab_314_L	ORF1ab	314	SRR12753005	14408	C	T	1	2020-08-20	Australia
S_614_G	S	614	SRR12753005	23403	A	G	1	2020-08-20	Australia
S_698_L	S	698	SRR12753005	23655	C	T	0,999782	2020-08-20	Australia
N_203_K	N	203	SRR12753005	28881	G	A	1	2020-08-20	Australia
N_204_R	N	204	SRR12753005	28883	G	C	1	2020-08-20	Australia
ORF1ab_300_F	ORF1ab	300	SRR12753006	1163	A	T	1	2020-08-20	Australia
ORF1ab_314_L	ORF1ab	314	SRR12753006	14408	C	T	0,99892	2020-08-20	Australia
ORF1ab_434_V	ORF1ab	434	SRR12753006	14768	C	T	1	2020-08-20	Australia
ORF1ab_2557_R	ORF1ab	2557	SRR12753006	21137	A	G	1	2020-08-20	Australia
S_477_N	S	477	SRR12753006	22992	G	A	1	2020-08-20	Australia
S_614_G	S	614	SRR12753006	23403	A	G	1	2020-08-20	Australia
S_778_I	S	778	SRR12753006	23895	C	T	1	2020-08-20	Australia
N_203_K	N	203	SRR12753006	28881	G	A	0,998954	2020-08-20	Australia
N_204_R	N	204	SRR12753006	28883	G	C	1	2020-08-20	Australia
ORF1ab_300_F	ORF1ab	300	SRR12753008	1163	A	T	0,999472	2020-08-21	Australia
ORF1ab_314_L	ORF1ab	314	SRR12753008	14408	C	T	0,999269	2020-08-21	Australia
S_477_N	S	477	SRR12753008	22992	G	A	1	2020-08-21	Australia
S_614_G	S	614	SRR12753008	23403	A	G	0,999619	2020-08-21	Australia
N_203_K	N	203	SRR12753008	28881	G	A	1	2020-08-21	Australia
N_204_R	N	204	SRR12753008	28883	G	C	1	2020-08-21	Australia
ORF1ab_300_F	ORF1ab	300	SRR12753009	1163	A	T	0,999476	2020-08-20	Australia
ORF1ab_314_L	ORF1ab	314	SRR12753009	14408	C	T	1	2020-08-20	Australia
S_614_G	S	614	SRR12753009	23403	A	G	0,999723	2020-08-20	Australia
S_1050_I	S	1050	SRR12753009	24712	G	T	0,486391	2020-08-20	Australia
N_203_K	N	203	SRR12753009	28881	G	A	1	2020-08-20	Australia
N_204_R	N	204	SRR12753009	28883	G	C	1	2020-08-20	Australia
ORF1ab_300_F	ORF1ab	300	SRR12753012	1163	A	T	1	2020-08-22	Australia
ORF1ab_967_T	ORF1ab	967	SRR12753012	3164	G	A	0,998897	2020-08-22	Australia
ORF1ab_314_L	ORF1ab	314	SRR12753012	14408	C	T	0,999083	2020-08-22	Australia
ORF1ab_1291_V	ORF1ab	1291	SRR12753012	17339	C	T	0,999564	2020-08-22	Australia
S_477_N	S	477	SRR12753012	22992	G	A	1	2020-08-22	Australia
S_614_G	S	614	SRR12753012	23403	A	G	1	2020-08-22	Australia
S_698_L	S	698	SRR12753012	23655	C	T	0,998729	2020-08-22	Australia
N_203_K	N	203	SRR12753012	28881	G	A	1	2020-08-22	Australia
N_204_R	N	204	SRR12753012	28883	G	C	1	2020-08-22	Australia
ORF1ab_300_F	ORF1ab	300	SRR12753013	1163	A	T	1	2020-08-21	Australia
ORF1ab_967_T	ORF1ab	967	SRR12753013	3164	G	A	0,999146	2020-08-21	Australia
ORF1ab_314_L	ORF1ab	314	SRR12753013	14408	C	T	1	2020-08-21	Australia
ORF1ab_1291_V	ORF1ab	1291	SRR12753013	17339	C	T	0,999592	2020-08-21	Australia
S_614_G	S	614	SRR12753013	23403	A	G	0,997674	2020-08-21	Australia
S_698_L	S	698	SRR12753013	23655	C	T	0,999609	2020-08-21	Australia
N_203_K	N	203	SRR12753013	28881	G	A	0,998752	2020-08-21	Australia
N_204_R	N	204	SRR12753013	28883	G	C	1	2020-08-21	Australia
ORF1ab_300_F	ORF1ab	300	SRR12753018	1163	A	T	0,999647	2020-08-11	Australia
ORF1ab_3490_R	ORF1ab	3490	SRR12753018	10734	T	G	0,0544529	2020-08-11	Australia
ORF1ab_314_L	ORF1ab	314	SRR12753018	14408	C	T	0,999477	2020-08-11	Australia
S_614_G	S	614	SRR12753018	23403	A	G	0,999843	2020-08-11	Australia
N_203_K	N	203	SRR12753018	28881	G	A	1	2020-08-11	Australia
N_204_R	N	204	SRR12753018	28883	G	C	1	2020-08-11	Australia
ORF1ab_300_F	ORF1ab	300	SRR12753022	1163	A	T	1	2020-08-23	Australia
ORF1ab_314_L	ORF1ab	314	SRR12753022	14408	C	T	1	2020-08-23	Australia
S_477_N	S	477	SRR12753022	22992	G	A	1	2020-08-23	Australia
S_614_G	S	614	SRR12753022	23403	A	G	1	2020-08-23	Australia
ORF7a_98_NA	ORF7a	98	SRR12753022	27687	T	-CCAATTTTTCTTATTGTTGCGGCAATAGTGTTTATAACACTTTGCTTCACACTCAAAAGAAAGA	0,2959	2020-08-23	Australia
N_203_K	N	203	SRR12753022	28881	G	A	0,998224	2020-08-23	Australia
N_204_R	N	204	SRR12753022	28883	G	C	1	2020-08-23	Australia
N_364_L	N	364	SRR12753022	29364	C	T	0,0524563	2020-08-23	Australia
ORF1ab_300_F	ORF1ab	300	SRR12753023	1163	A	T	1	2020-08-06	Australia
ORF1ab_314_L	ORF1ab	314	SRR12753023	14408	C	T	0,999568	2020-08-06	Australia
ORF1ab_709_N	ORF1ab	709	SRR12753023	15594	G	T	0,99986	2020-08-06	Australia
S_477_N	S	477	SRR12753023	22992	G	A	1	2020-08-06	Australia
S_614_G	S	614	SRR12753023	23403	A	G	0,999575	2020-08-06	Australia
N_203_K	N	203	SRR12753023	28881	G	A	1	2020-08-06	Australia
N_204_R	N	204	SRR12753023	28883	G	C	1	2020-08-06	Australia
ORF1ab_300_F	ORF1ab	300	SRR12753024	1163	A	T	0,99966	2020-08-06	Australia
ORF1ab_1199_F	ORF1ab	1199	SRR12753024	3860	G	T	0,999566	2020-08-06	Australia
ORF1ab_3603_NA	ORF1ab	3603	SRR12753024	11074	C	+T	0,0700847	2020-08-06	Australia
ORF1ab_3606_NA	ORF1ab	3606	SRR12753024	11082	T	-G	0,104908	2020-08-06	Australia
ORF1ab_3606_F	ORF1ab	3606	SRR12753024	11083	G	T	0,99867	2020-08-06	Australia
ORF1ab_314_L	ORF1ab	314	SRR12753024	14408	C	T	0,999546	2020-08-06	Australia
ORF1ab_629_F	ORF1ab	629	SRR12753024	15352	C	T	1	2020-08-06	Australia
S_477_N	S	477	SRR12753024	22992	G	A	1	2020-08-06	Australia
S_614_G	S	614	SRR12753024	23403	A	G	0,999806	2020-08-06	Australia
S_1144_Q	S	1144	SRR12753024	24992	G	C	0,998964	2020-08-06	Australia
ORF3a_257_S	ORF3a	257	SRR12753024	26162	A	G	0,999718	2020-08-06	Australia
N_203_K	N	203	SRR12753024	28881	G	A	1	2020-08-06	Australia
N_204_R	N	204	SRR12753024	28883	G	C	0,99876	2020-08-06	Australia
ORF1ab_300_F	ORF1ab	300	SRR12753025	1163	A	T	0,999777	2020-08-07	Australia
ORF1ab_1085_F	ORF1ab	1085	SRR12753025	3518	G	T	0,0801331	2020-08-07	Australia
ORF1ab_314_L	ORF1ab	314	SRR12753025	14408	C	T	1	2020-08-07	Australia
S_614_G	S	614	SRR12753025	23403	A	G	1	2020-08-07	Australia
ORF3a_257_S	ORF3a	257	SRR12753025	26162	A	G	1	2020-08-07	Australia
N_203_K	N	203	SRR12753025	28881	G	A	0,999549	2020-08-07	Australia
N_204_R	N	204	SRR12753025	28883	G	C	1	2020-08-07	Australia
ORF1ab_300_F	ORF1ab	300	SRR12753026	1163	A	T	0,999735	2020-08-06	Australia
ORF1ab_206_S	ORF1ab	206	SRR12753026	14084	A	G	0,99985	2020-08-06	Australia
ORF1ab_314_L	ORF1ab	314	SRR12753026	14408	C	T	0,999499	2020-08-06	Australia
ORF1ab_833_NA	ORF1ab	833	SRR12753026	15965	G	+T	0,0510217	2020-08-06	Australia
S_477_N	S	477	SRR12753026	22992	G	A	1	2020-08-06	Australia
S_614_G	S	614	SRR12753026	23403	A	G	0,999822	2020-08-06	Australia
N_203_K	N	203	SRR12753026	28881	G	A	0,999528	2020-08-06	Australia
N_204_R	N	204	SRR12753026	28883	G	C	1	2020-08-06	Australia
ORF1ab_300_F	ORF1ab	300	SRR12753027	1163	A	T	0,999665	2020-08-06	Australia
ORF1ab_314_L	ORF1ab	314	SRR12753027	14408	C	T	0,999292	2020-08-06	Australia
S_477_N	S	477	SRR12753027	22992	G	A	1	2020-08-06	Australia
S_614_G	S	614	SRR12753027	23403	A	G	1	2020-08-06	Australia
M_2_S	M	2	SRR12753027	26526	G	T	0,998635	2020-08-06	Australia
N_201_G	N	201	SRR12753027	28874	A	G	1	2020-08-06	Australia
N_203_K	N	203	SRR12753027	28881	G	A	1	2020-08-06	Australia
N_204_R	N	204	SRR12753027	28883	G	C	1	2020-08-06	Australia
ORF1ab_300_F	ORF1ab	300	SRR12753029	1163	A	T	0,999721	2020-08-06	Australia
ORF1ab_314_L	ORF1ab	314	SRR12753029	14408	C	T	0,99979	2020-08-06	Australia
S_477_N	S	477	SRR12753029	22992	G	A	1	2020-08-06	Australia
S_614_G	S	614	SRR12753029	23403	A	G	0,999832	2020-08-06	Australia
N_203_K	N	203	SRR12753029	28881	G	A	0,999481	2020-08-06	Australia
N_204_R	N	204	SRR12753029	28883	G	C	0,997948	2020-08-06	Australia
ORF1ab_300_F	ORF1ab	300	SRR12753030	1163	A	T	0,999738	2020-08-06	Australia
ORF1ab_1199_F	ORF1ab	1199	SRR12753030	3860	G	T	1	2020-08-06	Australia
ORF1ab_2144_NA	ORF1ab	2144	SRR12753030	6696	C	+T	0,0610175	2020-08-06	Australia
ORF1ab_314_L	ORF1ab	314	SRR12753030	14408	C	T	1	2020-08-06	Australia
ORF1ab_629_F	ORF1ab	629	SRR12753030	15352	C	T	0,999821	2020-08-06	Australia
S_614_G	S	614	SRR12753030	23403	A	G	0,99983	2020-08-06	Australia
S_1144_Q	S	1144	SRR12753030	24992	G	C	0,999121	2020-08-06	Australia
ORF3a_257_S	ORF3a	257	SRR12753030	26162	A	G	1	2020-08-06	Australia
N_203_K	N	203	SRR12753030	28881	G	A	1	2020-08-06	Australia
N_204_R	N	204	SRR12753030	28883	G	C	1	2020-08-06	Australia
ORF1ab_300_F	ORF1ab	300	SRR12753031	1163	A	T	1	2020-08-16	Australia
ORF1ab_3603_NA	ORF1ab	3603	SRR12753031	11074	C	+T	0,0673317	2020-08-16	Australia
ORF1ab_3606_NA	ORF1ab	3606	SRR12753031	11082	T	-G	0,09173	2020-08-16	Australia
ORF1ab_3606_F	ORF1ab	3606	SRR12753031	11083	G	T	1	2020-08-16	Australia
ORF1ab_314_L	ORF1ab	314	SRR12753031	14408	C	T	0,999759	2020-08-16	Australia
ORF1ab_919_Y	ORF1ab	919	SRR12753031	16222	C	T	0,999883	2020-08-16	Australia
S_477_N	S	477	SRR12753031	22992	G	A	0,997599	2020-08-16	Australia
S_614_G	S	614	SRR12753031	23403	A	G	0,999778	2020-08-16	Australia
ORF3a_103_NA	ORF3a	103	SRR12753031	25699	G	+CCC	0,934452	2020-08-16	Australia
N_203_K	N	203	SRR12753031	28881	G	A	1	2020-08-16	Australia
N_204_R	N	204	SRR12753031	28883	G	C	1	2020-08-16	Australia
ORF1ab_300_F	ORF1ab	300	SRR12753032	1163	A	T	0,999688	2020-08-06	Australia
ORF1ab_314_L	ORF1ab	314	SRR12753032	14408	C	T	0,99977	2020-08-06	Australia
S_477_N	S	477	SRR12753032	22992	G	A	1	2020-08-06	Australia
S_614_G	S	614	SRR12753032	23403	A	G	0,999625	2020-08-06	Australia
N_203_K	N	203	SRR12753032	28881	G	A	1	2020-08-06	Australia
N_204_R	N	204	SRR12753032	28883	G	C	1	2020-08-06	Australia
ORF1ab_300_F	ORF1ab	300	SRR12753035	1163	A	T	0,998988	2020-08-03	Australia
ORF1ab_258_N	ORF1ab	258	SRR12753035	14241	G	T	0,999519	2020-08-03	Australia
ORF1ab_314_L	ORF1ab	314	SRR12753035	14408	C	T	0,999446	2020-08-03	Australia
S_477_N	S	477	SRR12753035	22992	G	A	1	2020-08-03	Australia
S_614_G	S	614	SRR12753035	23403	A	G	1	2020-08-03	Australia
N_203_K	N	203	SRR12753035	28881	G	A	1	2020-08-03	Australia
N_204_R	N	204	SRR12753035	28883	G	C	1	2020-08-03	Australia
ORF1ab_300_F	ORF1ab	300	SRR12753036	1163	A	T	0,999707	2020-08-06	Australia
ORF1ab_1923_V	ORF1ab	1923	SRR12753036	6033	C	T	1	2020-08-06	Australia
ORF1ab_2144_NA	ORF1ab	2144	SRR12753036	6696	C	+T	0,0615076	2020-08-06	Australia
ORF1ab_314_L	ORF1ab	314	SRR12753036	14408	C	T	1	2020-08-06	Australia
ORF1ab_1162_I	ORF1ab	1162	SRR12753036	16952	C	T	1	2020-08-06	Australia
ORF1ab_1701_F	ORF1ab	1701	SRR12753036	18568	C	T	1	2020-08-06	Australia
S_614_G	S	614	SRR12753036	23403	A	G	1	2020-08-06	Australia
S_632_N	S	632	SRR12753036	23457	C	A	1	2020-08-06	Australia
ORF3a_110_V	ORF3a	110	SRR12753036	25721	C	T	0,0744186	2020-08-06	Australia
ORF7a_59_NA	ORF7a	59	SRR12753036	27568	T	-TTAGCACTCAATTTGC	0,974474	2020-08-06	Australia
N_203_K	N	203	SRR12753036	28881	G	A	1	2020-08-06	Australia
N_204_R	N	204	SRR12753036	28883	G	C	1	2020-08-06	Australia
ORF1ab_300_F	ORF1ab	300	SRR12753037	1163	A	T	0,999304	2020-08-06	Australia
ORF1ab_314_L	ORF1ab	314	SRR12753037	14408	C	T	0,999495	2020-08-06	Australia
ORF1ab_1796_F	ORF1ab	1796	SRR12753037	18854	G	T	0,999645	2020-08-06	Australia
S_477_N	S	477	SRR12753037	22992	G	A	1	2020-08-06	Australia
S_614_G	S	614	SRR12753037	23403	A	G	0,999766	2020-08-06	Australia
S_698_L	S	698	SRR12753037	23655	C	T	0,999724	2020-08-06	Australia
N_203_K	N	203	SRR12753037	28881	G	A	1	2020-08-06	Australia
N_204_R	N	204	SRR12753037	28883	G	C	0,999405	2020-08-06	Australia
ORF1ab_300_F	ORF1ab	300	SRR12753038	1163	A	T	0,999663	2020-08-06	Australia
ORF1ab_314_L	ORF1ab	314	SRR12753038	14408	C	T	0,999024	2020-08-06	Australia
ORF1ab_709_N	ORF1ab	709	SRR12753038	15594	G	T	0,999868	2020-08-06	Australia
S_477_N	S	477	SRR12753038	22992	G	A	1	2020-08-06	Australia
S_614_G	S	614	SRR12753038	23403	A	G	1	2020-08-06	Australia
N_203_K	N	203	SRR12753038	28881	G	A	1	2020-08-06	Australia
N_204_R	N	204	SRR12753038	28883	G	C	1	2020-08-06	Australia
ORF1ab_300_F	ORF1ab	300	SRR12753039	1163	A	T	1	2020-08-06	Australia
ORF1ab_2144_NA	ORF1ab	2144	SRR12753039	6696	C	+T	0,0537953	2020-08-06	Australia
ORF1ab_314_L	ORF1ab	314	SRR12753039	14408	C	T	1	2020-08-06	Australia
S_477_N	S	477	SRR12753039	22992	G	A	1	2020-08-06	Australia
S_614_G	S	614	SRR12753039	23403	A	G	0,999787	2020-08-06	Australia
S_930_V	S	930	SRR12753039	24351	C	T	1	2020-08-06	Australia
N_203_K	N	203	SRR12753039	28881	G	A	1	2020-08-06	Australia
N_204_R	N	204	SRR12753039	28883	G	C	1	2020-08-06	Australia
ORF1ab_300_F	ORF1ab	300	SRR12753041	1163	A	T	1	2020-08-16	Australia
ORF1ab_654_I	ORF1ab	654	SRR12753041	2226	C	T	0,0518359	2020-08-16	Australia
ORF1ab_314_L	ORF1ab	314	SRR12753041	14408	C	T	0,999583	2020-08-16	Australia
ORF1ab_1701_F	ORF1ab	1701	SRR12753041	18568	C	T	0,998942	2020-08-16	Australia
S_614_G	S	614	SRR12753041	23403	A	G	0,996545	2020-08-16	Australia
N_203_K	N	203	SRR12753041	28881	G	A	1	2020-08-16	Australia
N_204_R	N	204	SRR12753041	28883	G	C	1	2020-08-16	Australia
ORF1ab_300_F	ORF1ab	300	SRR12753043	1163	A	T	1	2020-08-07	Australia
ORF1ab_314_L	ORF1ab	314	SRR12753043	14408	C	T	0,999352	2020-08-07	Australia
S_254_F	S	254	SRR12753043	22323	C	T	0,997283	2020-08-07	Australia
S_477_N	S	477	SRR12753043	22992	G	A	1	2020-08-07	Australia
S_614_G	S	614	SRR12753043	23403	A	G	0,999454	2020-08-07	Australia
N_203_K	N	203	SRR12753043	28881	G	A	1	2020-08-07	Australia
N_204_R	N	204	SRR12753043	28883	G	C	1	2020-08-07	Australia
ORF1ab_300_F	ORF1ab	300	SRR12753045	1163	A	T	0,999739	2020-08-16	Australia
ORF1ab_950_V	ORF1ab	950	SRR12753045	3114	G	T	0,999403	2020-08-16	Australia
ORF1ab_1074_T	ORF1ab	1074	SRR12753045	3485	G	A	0,0933024	2020-08-16	Australia
ORF1ab_2535_L	ORF1ab	2535	SRR12753045	7869	C	T	1	2020-08-16	Australia
ORF1ab_3076_Y	ORF1ab	3076	SRR12753045	9491	C	T	1	2020-08-16	Australia
ORF1ab_151_R	ORF1ab	151	SRR12753045	13919	A	G	0,0527211	2020-08-16	Australia
ORF1ab_314_L	ORF1ab	314	SRR12753045	14408	C	T	1	2020-08-16	Australia
ORF1ab_1220_F	ORF1ab	1220	SRR12753045	17125	C	T	0,160089	2020-08-16	Australia
S_16_NA	S	16	SRR12753045	21609	T	-TAATCTTACAACCAGAACTCAATTACCCCCTGCATACAC	0,569822	2020-08-16	Australia
S_614_G	S	614	SRR12753045	23403	A	G	0,999623	2020-08-16	Australia
N_203_K	N	203	SRR12753045	28881	G	A	1	2020-08-16	Australia
N_204_R	N	204	SRR12753045	28883	G	C	0,999497	2020-08-16	Australia
ORF1ab_300_F	ORF1ab	300	SRR12753046	1163	A	T	0,999651	2020-08-06	Australia
ORF1ab_314_L	ORF1ab	314	SRR12753046	14408	C	T	0,999765	2020-08-06	Australia
S_137_NA	S	137	SRR12753046	21971	A	-ATG	0,891803	2020-08-06	Australia
S_477_N	S	477	SRR12753046	22992	G	A	1	2020-08-06	Australia
S_614_G	S	614	SRR12753046	23403	A	G	0,999554	2020-08-06	Australia
N_203_K	N	203	SRR12753046	28881	G	A	0,999357	2020-08-06	Australia
N_204_R	N	204	SRR12753046	28883	G	C	0,999364	2020-08-06	Australia
ORF1ab_300_F	ORF1ab	300	SRR12753047	1163	A	T	0,999147	2020-08-06	Australia
ORF1ab_3874_L	ORF1ab	3874	SRR12753047	11886	C	T	0,425841	2020-08-06	Australia
ORF1ab_314_L	ORF1ab	314	SRR12753047	14408	C	T	0,999195	2020-08-06	Australia
ORF1ab_709_N	ORF1ab	709	SRR12753047	15594	G	T	0,998755	2020-08-06	Australia
S_477_N	S	477	SRR12753047	22992	G	A	1	2020-08-06	Australia
S_614_G	S	614	SRR12753047	23403	A	G	0,99959	2020-08-06	Australia
ORF7a_62_NA	ORF7a	62	SRR12753047	27577	C	-AATTTGCTTTTGCTTGTCCTGACGGCGT	0,29769	2020-08-06	Australia
N_203_K	N	203	SRR12753047	28881	G	A	0,998421	2020-08-06	Australia
N_204_R	N	204	SRR12753047	28883	G	C	0,999477	2020-08-06	Australia
ORF1ab_300_F	ORF1ab	300	SRR12753048	1163	A	T	0,999393	2020-08-06	Australia
ORF1ab_314_L	ORF1ab	314	SRR12753048	14408	C	T	0,999381	2020-08-06	Australia
S_3_NA	S	3	SRR12753048	21569	G	+T	0,0586493	2020-08-06	Australia
S_5_F	S	5	SRR12753048	21575	C	T	0,999281	2020-08-06	Australia
S_477_N	S	477	SRR12753048	22992	G	A	0,997999	2020-08-06	Australia
S_614_G	S	614	SRR12753048	23403	A	G	0,999373	2020-08-06	Australia
N_203_K	N	203	SRR12753048	28881	G	A	1	2020-08-06	Australia
N_204_R	N	204	SRR12753048	28883	G	C	1	2020-08-06	Australia
ORF1ab_300_F	ORF1ab	300	SRR12753049	1163	A	T	0,999615	2020-08-06	Australia
ORF1ab_756_NA	ORF1ab	756	SRR12753049	2532	T	-TG	0,0674419	2020-08-06	Australia
ORF1ab_884_K	ORF1ab	884	SRR12753049	2915	C	A	0,0792446	2020-08-06	Australia
ORF1ab_1199_F	ORF1ab	1199	SRR12753049	3860	G	T	1	2020-08-06	Australia
ORF1ab_1295_A	ORF1ab	1295	SRR12753049	4149	T	C	0,148722	2020-08-06	Australia
ORF1ab_2144_NA	ORF1ab	2144	SRR12753049	6696	C	+T	0,0658702	2020-08-06	Australia
ORF1ab_3017_NA	ORF1ab	3017	SRR12753049	9314	G	+T	0,0504021	2020-08-06	Australia
ORF1ab_3070_NA	ORF1ab	3070	SRR12753049	9474	C	-T	0,0613524	2020-08-06	Australia
ORF1ab_3392_V	ORF1ab	3392	SRR12753049	10440	C	T	0,0503828	2020-08-06	Australia
ORF1ab_3452_K	ORF1ab	3452	SRR12753049	10619	C	A	0,0521792	2020-08-06	Australia
ORF1ab_3454_S	ORF1ab	3454	SRR12753049	10625	G	T	0,0510599	2020-08-06	Australia
ORF1ab_3543_A	ORF1ab	3543	SRR12753049	10892	A	G	1	2020-08-06	Australia
ORF1ab_3676_NA	ORF1ab	3676	SRR12753049	11292	G	+T	0,05	2020-08-06	Australia
ORF1ab_314_L	ORF1ab	314	SRR12753049	14408	C	T	0,999437	2020-08-06	Australia
ORF1ab_333_NA	ORF1ab	333	SRR12753049	14464	G	+T	0,0568562	2020-08-06	Australia
ORF1ab_629_F	ORF1ab	629	SRR12753049	15352	C	T	0,99918	2020-08-06	Australia
ORF1ab_1899_NA	ORF1ab	1899	SRR12753049	19163	A	-C	0,0519168	2020-08-06	Australia
ORF1ab_2051_H	ORF1ab	2051	SRR12753049	19620	G	T	0,132567	2020-08-06	Australia
ORF1ab_2613_H	ORF1ab	2613	SRR12753049	21305	G	A	0,0908581	2020-08-06	Australia
S_59_L	S	59	SRR12753049	21737	T	C	0,0815739	2020-08-06	Australia
S_614_G	S	614	SRR12753049	23403	A	G	0,999396	2020-08-06	Australia
S_775_NA	S	775	SRR12753049	23887	C	+A	0,194093	2020-08-06	Australia
S_868_K	S	868	SRR12753049	24164	G	A	0,0961098	2020-08-06	Australia
S_897_NA	S	897	SRR12753049	24253	A	-T	0,0832688	2020-08-06	Australia
S_1144_Q	S	1144	SRR12753049	24992	G	C	1	2020-08-06	Australia
S_1150_NA	S	1150	SRR12753049	25011	A	-G	0,0512087	2020-08-06	Australia
ORF3a_236_T	ORF3a	236	SRR12753049	26099	T	C	0,0614887	2020-08-06	Australia
ORF3a_257_S	ORF3a	257	SRR12753049	26162	A	G	1	2020-08-06	Australia
M_191_P	M	191	SRR12753049	27093	T	C	0,0569106	2020-08-06	Australia
ORF7b_11_W	ORF7b	11	SRR12753049	27787	T	G	0,0692641	2020-08-06	Australia
N_203_K	N	203	SRR12753049	28881	G	A	1	2020-08-06	Australia
N_204_R	N	204	SRR12753049	28883	G	C	1	2020-08-06	Australia
N_260_NA	N	260	SRR12753049	29051	C	+A	0,0936819	2020-08-06	Australia
N_397_NA	N	397	SRR12753049	29463	C	+T	0,0557649	2020-08-06	Australia
N_401_NA	N	401	SRR12753049	29474	G	-A	0,0512726	2020-08-06	Australia
N_402_NA	N	402	SRR12753049	29478	A	+T	0,0512726	2020-08-06	Australia
ORF1ab_300_F	ORF1ab	300	SRR12753051	1163	A	T	0,999194	2020-08-18	Australia
ORF1ab_314_L	ORF1ab	314	SRR12753051	14408	C	T	0,999281	2020-08-18	Australia
ORF1ab_709_N	ORF1ab	709	SRR12753051	15594	G	T	0,99943	2020-08-18	Australia
ORF1ab_1099_F	ORF1ab	1099	SRR12753051	16762	C	T	0,999689	2020-08-18	Australia
S_614_G	S	614	SRR12753051	23403	A	G	0,998768	2020-08-18	Australia
N_203_K	N	203	SRR12753051	28881	G	A	0,999409	2020-08-18	Australia
N_204_R	N	204	SRR12753051	28883	G	C	1	2020-08-18	Australia
ORF1ab_140_NA	ORF1ab	140	SRR12753052	685	A	-AAGTCATTT	0,712019	2020-08-18	Australia
ORF1ab_300_F	ORF1ab	300	SRR12753052	1163	A	T	0,999509	2020-08-18	Australia
ORF1ab_314_L	ORF1ab	314	SRR12753052	14408	C	T	1	2020-08-18	Australia
S_384_L	S	384	SRR12753052	22713	C	T	0,0855655	2020-08-18	Australia
S_614_G	S	614	SRR12753052	23403	A	G	0,9992	2020-08-18	Australia
ORF7a_83_*	ORF7a	83	SRR12753052	27641	C	A	0,108499	2020-08-18	Australia
N_203_K	N	203	SRR12753052	28881	G	A	0,999289	2020-08-18	Australia
N_204_R	N	204	SRR12753052	28883	G	C	0,999295	2020-08-18	Australia
ORF1ab_300_F	ORF1ab	300	SRR12753057	1163	A	T	1	2020-08-21	Australia
ORF1ab_950_V	ORF1ab	950	SRR12753057	3114	G	T	0,999191	2020-08-21	Australia
ORF1ab_3570_N	ORF1ab	3570	SRR12753057	10974	G	A	1	2020-08-21	Australia
ORF1ab_314_L	ORF1ab	314	SRR12753057	14408	C	T	1	2020-08-21	Australia
S_614_G	S	614	SRR12753057	23403	A	G	0,999696	2020-08-21	Australia
ORF8_65_V	ORF8	65	SRR12753057	28087	C	T	0,998749	2020-08-21	Australia
N_203_K	N	203	SRR12753057	28881	G	A	1	2020-08-21	Australia
N_204_R	N	204	SRR12753057	28883	G	C	0,999371	2020-08-21	Australia
ORF1ab_300_F	ORF1ab	300	SRR12753059	1163	A	T	1	2020-08-19	Australia
ORF1ab_314_L	ORF1ab	314	SRR12753059	14408	C	T	0,999512	2020-08-19	Australia
S_477_N	S	477	SRR12753059	22992	G	A	1	2020-08-19	Australia
S_614_G	S	614	SRR12753059	23403	A	G	0,999632	2020-08-19	Australia
ORF8_119_NA	ORF8	119	SRR12753059	28250	T	+CTG	0,800161	2020-08-19	Australia
ORF8_120_NA	ORF8	120	SRR12753059	28253	C	-A	0,995506	2020-08-19	Australia
N_203_K	N	203	SRR12753059	28881	G	A	0,999234	2020-08-19	Australia
N_204_R	N	204	SRR12753059	28883	G	C	1	2020-08-19	Australia
ORF1ab_300_F	ORF1ab	300	SRR12753060	1163	A	T	0,999702	2020-08-19	Australia
ORF1ab_1774_NA	ORF1ab	1774	SRR12753060	5585	C	-T	0,076087	2020-08-19	Australia
ORF1ab_314_L	ORF1ab	314	SRR12753060	14408	C	T	1	2020-08-19	Australia
S_614_G	S	614	SRR12753060	23403	A	G	1	2020-08-19	Australia
ORF8_119_NA	ORF8	119	SRR12753060	28250	T	+CTG	0,807435	2020-08-19	Australia
ORF8_120_NA	ORF8	120	SRR12753060	28253	C	-A	0,998029	2020-08-19	Australia
N_203_K	N	203	SRR12753060	28881	G	A	0,999335	2020-08-19	Australia
N_204_R	N	204	SRR12753060	28883	G	C	0,998688	2020-08-19	Australia
ORF1ab_300_F	ORF1ab	300	SRR12753062	1163	A	T	1	2020-08-19	Australia
ORF1ab_314_L	ORF1ab	314	SRR12753062	14408	C	T	1	2020-08-19	Australia
ORF1ab_1727_L	ORF1ab	1727	SRR12753062	18647	C	T	0,999267	2020-08-19	Australia
S_614_G	S	614	SRR12753062	23403	A	G	1	2020-08-19	Australia
ORF7a_83_L	ORF7a	83	SRR12753062	27641	C	T	0,998538	2020-08-19	Australia
ORF8_119_NA	ORF8	119	SRR12753062	28250	T	+CTG	0,824863	2020-08-19	Australia
ORF8_120_NA	ORF8	120	SRR12753062	28253	C	-A	0,997326	2020-08-19	Australia
N_203_K	N	203	SRR12753062	28881	G	A	1	2020-08-19	Australia
N_204_R	N	204	SRR12753062	28883	G	C	0,999553	2020-08-19	Australia
ORF1ab_300_F	ORF1ab	300	SRR12753063	1163	A	T	0,999543	2020-08-19	Australia
ORF1ab_314_L	ORF1ab	314	SRR12753063	14408	C	T	0,999366	2020-08-19	Australia
ORF1ab_1701_F	ORF1ab	1701	SRR12753063	18568	C	T	1	2020-08-19	Australia
S_477_N	S	477	SRR12753063	22992	G	A	1	2020-08-19	Australia
S_614_G	S	614	SRR12753063	23403	A	G	0,999438	2020-08-19	Australia
S_1112_L	S	1112	SRR12753063	24897	C	T	0,999593	2020-08-19	Australia
N_203_K	N	203	SRR12753063	28881	G	A	0,999495	2020-08-19	Australia
N_204_R	N	204	SRR12753063	28883	G	C	1	2020-08-19	Australia
ORF1ab_300_F	ORF1ab	300	SRR12753066	1163	A	T	1	2020-08-21	Australia
ORF1ab_1810_L	ORF1ab	1810	SRR12753066	5694	C	T	0,0843373	2020-08-21	Australia
ORF1ab_3070_T	ORF1ab	3070	SRR12753066	9473	G	A	0,05294	2020-08-21	Australia
ORF1ab_3603_NA	ORF1ab	3603	SRR12753066	11074	C	+T	0,0675241	2020-08-21	Australia
ORF1ab_3606_NA	ORF1ab	3606	SRR12753066	11082	T	-G	0,103699	2020-08-21	Australia
ORF1ab_3606_F	ORF1ab	3606	SRR12753066	11083	G	T	0,989671	2020-08-21	Australia
ORF1ab_314_L	ORF1ab	314	SRR12753066	14408	C	T	1	2020-08-21	Australia
ORF1ab_919_Y	ORF1ab	919	SRR12753066	16222	C	T	0,99675	2020-08-21	Australia
ORF1ab_2557_R	ORF1ab	2557	SRR12753066	21137	A	G	0,100999	2020-08-21	Australia
S_477_N	S	477	SRR12753066	22992	G	A	1	2020-08-21	Australia
S_614_G	S	614	SRR12753066	23403	A	G	1	2020-08-21	Australia
ORF3a_103_NA	ORF3a	103	SRR12753066	25699	G	+CCC	0,930642	2020-08-21	Australia
N_203_K	N	203	SRR12753066	28881	G	A	1	2020-08-21	Australia
N_204_R	N	204	SRR12753066	28883	G	C	1	2020-08-21	Australia
ORF1ab_300_F	ORF1ab	300	SRR12753068	1163	A	T	1	2020-08-19	Australia
ORF1ab_314_L	ORF1ab	314	SRR12753068	14408	C	T	1	2020-08-19	Australia
ORF1ab_2523_V	ORF1ab	2523	SRR12753068	21034	C	G	0,970535	2020-08-19	Australia
S_477_N	S	477	SRR12753068	22992	G	A	1	2020-08-19	Australia
S_614_G	S	614	SRR12753068	23403	A	G	0,999707	2020-08-19	Australia
N_203_K	N	203	SRR12753068	28881	G	A	1	2020-08-19	Australia
N_204_R	N	204	SRR12753068	28883	G	C	1	2020-08-19	Australia
ORF1ab_300_F	ORF1ab	300	SRR12753069	1163	A	T	1	2020-08-19	Australia
ORF1ab_314_L	ORF1ab	314	SRR12753069	14408	C	T	0,999439	2020-08-19	Australia
S_477_N	S	477	SRR12753069	22992	G	A	1	2020-08-19	Australia
S_614_G	S	614	SRR12753069	23403	A	G	0,999359	2020-08-19	Australia
N_203_K	N	203	SRR12753069	28881	G	A	0,999412	2020-08-19	Australia
N_204_R	N	204	SRR12753069	28883	G	C	1	2020-08-19	Australia
ORF1ab_300_F	ORF1ab	300	SRR12753070	1163	A	T	1	2020-08-20	Australia
ORF1ab_314_L	ORF1ab	314	SRR12753070	14408	C	T	1	2020-08-20	Australia
ORF1ab_2222_V	ORF1ab	2222	SRR12753070	20132	C	T	0,158958	2020-08-20	Australia
ORF1ab_2341_F	ORF1ab	2341	SRR12753070	20489	G	T	0,200153	2020-08-20	Australia
S_477_N	S	477	SRR12753070	22992	G	A	1	2020-08-20	Australia
S_614_G	S	614	SRR12753070	23403	A	G	0,999399	2020-08-20	Australia
N_203_K	N	203	SRR12753070	28881	G	A	1	2020-08-20	Australia
N_204_R	N	204	SRR12753070	28883	G	C	1	2020-08-20	Australia
ORF1ab_300_F	ORF1ab	300	SRR12753071	1163	A	T	0,999763	2020-08-20	Australia
ORF1ab_314_L	ORF1ab	314	SRR12753071	14408	C	T	0,999119	2020-08-20	Australia
S_614_G	S	614	SRR12753071	23403	A	G	0,99977	2020-08-20	Australia
N_203_K	N	203	SRR12753071	28881	G	A	0,999558	2020-08-20	Australia
N_204_R	N	204	SRR12753071	28883	G	C	0,999565	2020-08-20	Australia
ORF1ab_300_F	ORF1ab	300	SRR12753073	1163	A	T	0,999564	2020-08-24	Australia
ORF1ab_2024_L	ORF1ab	2024	SRR12753073	6336	C	T	0,999352	2020-08-24	Australia
ORF1ab_314_L	ORF1ab	314	SRR12753073	14408	C	T	0,999706	2020-08-24	Australia
S_477_N	S	477	SRR12753073	22992	G	A	1	2020-08-24	Australia
S_614_G	S	614	SRR12753073	23403	A	G	1	2020-08-24	Australia
N_203_K	N	203	SRR12753073	28881	G	A	1	2020-08-24	Australia
N_204_R	N	204	SRR12753073	28883	G	C	0,999331	2020-08-24	Australia
ORF1ab_72_NA	ORF1ab	72	SRR12753075	481	A	-C	0,0866998	2020-08-13	Australia
ORF1ab_300_F	ORF1ab	300	SRR12753075	1163	A	T	0,999328	2020-08-13	Australia
ORF1ab_2089_*	ORF1ab	2089	SRR12753075	6530	G	T	0,0656566	2020-08-13	Australia
ORF1ab_2144_NA	ORF1ab	2144	SRR12753075	6696	C	+T	0,050075	2020-08-13	Australia
ORF1ab_170_C	ORF1ab	170	SRR12753075	13975	G	T	0,0578269	2020-08-13	Australia
ORF1ab_314_L	ORF1ab	314	SRR12753075	14408	C	T	0,99876	2020-08-13	Australia
ORF1ab_1014_V	ORF1ab	1014	SRR12753075	16508	G	T	0,0514691	2020-08-13	Australia
S_614_G	S	614	SRR12753075	23403	A	G	0,999322	2020-08-13	Australia
S_949_*	S	949	SRR12753075	24407	C	T	0,0689942	2020-08-13	Australia
ORF3a_95_S	ORF3a	95	SRR12753075	25676	T	C	0,0892308	2020-08-13	Australia
N_203_K	N	203	SRR12753075	28881	G	A	0,997625	2020-08-13	Australia
N_204_R	N	204	SRR12753075	28883	G	C	1	2020-08-13	Australia
ORF1ab_300_F	ORF1ab	300	SRR12753076	1163	A	T	0,999653	2020-08-13	Australia
ORF1ab_1589_I	ORF1ab	1589	SRR12753076	5031	C	T	0,0686416	2020-08-13	Australia
ORF1ab_1895_R	ORF1ab	1895	SRR12753076	5949	A	G	0,860149	2020-08-13	Australia
ORF1ab_314_L	ORF1ab	314	SRR12753076	14408	C	T	0,999332	2020-08-13	Australia
S_477_N	S	477	SRR12753076	22992	G	A	1	2020-08-13	Australia
S_614_G	S	614	SRR12753076	23403	A	G	0,999751	2020-08-13	Australia
N_203_K	N	203	SRR12753076	28881	G	A	1	2020-08-13	Australia
N_204_R	N	204	SRR12753076	28883	G	C	0,99941	2020-08-13	Australia
ORF1ab_300_F	ORF1ab	300	SRR12753077	1163	A	T	0,998967	2020-08-12	Australia
ORF1ab_314_L	ORF1ab	314	SRR12753077	14408	C	T	0,998644	2020-08-12	Australia
S_95_I	S	95	SRR12753077	21846	C	T	0,944424	2020-08-12	Australia
S_614_G	S	614	SRR12753077	23403	A	G	0,999849	2020-08-12	Australia
N_203_K	N	203	SRR12753077	28881	G	A	0,999413	2020-08-12	Australia
N_204_R	N	204	SRR12753077	28883	G	C	0,998535	2020-08-12	Australia
ORF1ab_300_F	ORF1ab	300	SRR12753078	1163	A	T	0,999522	2020-08-12	Australia
ORF1ab_314_L	ORF1ab	314	SRR12753078	14408	C	T	0,999481	2020-08-12	Australia
S_614_G	S	614	SRR12753078	23403	A	G	0,999614	2020-08-12	Australia
N_203_K	N	203	SRR12753078	28881	G	A	0,999665	2020-08-12	Australia
N_204_R	N	204	SRR12753078	28883	G	C	0,999332	2020-08-12	Australia
ORF1ab_300_F	ORF1ab	300	SRR12753079	1163	A	T	0,999749	2020-08-13	Australia
ORF1ab_314_L	ORF1ab	314	SRR12753079	14408	C	T	0,999416	2020-08-13	Australia
S_477_N	S	477	SRR12753079	22992	G	A	1	2020-08-13	Australia
S_614_G	S	614	SRR12753079	23403	A	G	0,999659	2020-08-13	Australia
N_203_K	N	203	SRR12753079	28881	G	A	0,999557	2020-08-13	Australia
N_204_R	N	204	SRR12753079	28883	G	C	0,999565	2020-08-13	Australia
ORF1ab_135_N	ORF1ab	135	SRR12753081	669	G	A	0,103584	2020-08-12	Australia
ORF1ab_300_F	ORF1ab	300	SRR12753081	1163	A	T	0,998582	2020-08-12	Australia
ORF1ab_1552_A	ORF1ab	1552	SRR12753081	4919	A	G	0,0560714	2020-08-12	Australia
ORF1ab_314_L	ORF1ab	314	SRR12753081	14408	C	T	0,999633	2020-08-12	Australia
S_477_N	S	477	SRR12753081	22992	G	A	1	2020-08-12	Australia
S_614_G	S	614	SRR12753081	23403	A	G	1	2020-08-12	Australia
ORF7a_38_E	ORF7a	38	SRR12753081	27506	G	A	1	2020-08-12	Australia
N_203_K	N	203	SRR12753081	28881	G	A	0,99871	2020-08-12	Australia
N_204_R	N	204	SRR12753081	28883	G	C	1	2020-08-12	Australia
ORF1ab_300_F	ORF1ab	300	SRR12753082	1163	A	T	0,999672	2020-08-14	Australia
ORF1ab_950_V	ORF1ab	950	SRR12753082	3114	G	T	0,999385	2020-08-14	Australia
ORF1ab_314_L	ORF1ab	314	SRR12753082	14408	C	T	0,999779	2020-08-14	Australia
S_477_N	S	477	SRR12753082	22992	G	A	1	2020-08-14	Australia
S_614_G	S	614	SRR12753082	23403	A	G	0,999792	2020-08-14	Australia
N_203_K	N	203	SRR12753082	28881	G	A	1	2020-08-14	Australia
N_204_R	N	204	SRR12753082	28883	G	C	1	2020-08-14	Australia
ORF1ab_300_F	ORF1ab	300	SRR12753083	1163	A	T	0,998216	2020-08-12	Australia
ORF1ab_314_L	ORF1ab	314	SRR12753083	14408	C	T	1	2020-08-12	Australia
S_614_G	S	614	SRR12753083	23403	A	G	1	2020-08-12	Australia
N_203_K	N	203	SRR12753083	28881	G	A	0,999138	2020-08-12	Australia
N_204_R	N	204	SRR12753083	28883	G	C	0,999573	2020-08-12	Australia
ORF1ab_300_F	ORF1ab	300	SRR12753084	1163	A	T	0,999237	2020-08-13	Australia
ORF1ab_314_L	ORF1ab	314	SRR12753084	14408	C	T	0,999471	2020-08-13	Australia
S_477_N	S	477	SRR12753084	22992	G	A	1	2020-08-13	Australia
S_614_G	S	614	SRR12753084	23403	A	G	0,99982	2020-08-13	Australia
N_203_K	N	203	SRR12753084	28881	G	A	0,999316	2020-08-13	Australia
N_204_R	N	204	SRR12753084	28883	G	C	1	2020-08-13	Australia
ORF1ab_300_F	ORF1ab	300	SRR12753085	1163	A	T	1	2020-08-12	Australia
ORF1ab_314_L	ORF1ab	314	SRR12753085	14408	C	T	0,999647	2020-08-12	Australia
S_477_N	S	477	SRR12753085	22992	G	A	1	2020-08-12	Australia
S_614_G	S	614	SRR12753085	23403	A	G	0,999619	2020-08-12	Australia
E_74_M	E	74	SRR12753085	26464	C	A	0,99965	2020-08-12	Australia
N_203_K	N	203	SRR12753085	28881	G	A	1	2020-08-12	Australia
N_204_R	N	204	SRR12753085	28883	G	C	0,999208	2020-08-12	Australia
ORF1ab_140_NA	ORF1ab	140	SRR12753086	685	A	-AAGTCATTT	0,727865	2020-08-12	Australia
ORF1ab_300_F	ORF1ab	300	SRR12753086	1163	A	T	0,999638	2020-08-12	Australia
ORF1ab_314_L	ORF1ab	314	SRR12753086	14408	C	T	0,999724	2020-08-12	Australia
S_614_G	S	614	SRR12753086	23403	A	G	0,999727	2020-08-12	Australia
N_203_K	N	203	SRR12753086	28881	G	A	0,999407	2020-08-12	Australia
N_204_R	N	204	SRR12753086	28883	G	C	0,999707	2020-08-12	Australia
ORF1ab_300_F	ORF1ab	300	SRR12753090	1163	A	T	0,999663	2020-08-11	Australia
ORF1ab_519_S	ORF1ab	519	SRR12753090	1820	G	A	0,835963	2020-08-11	Australia
ORF1ab_314_L	ORF1ab	314	SRR12753090	14408	C	T	0,99954	2020-08-11	Australia
S_477_N	S	477	SRR12753090	22992	G	A	1	2020-08-11	Australia
S_614_G	S	614	SRR12753090	23403	A	G	0,999528	2020-08-11	Australia
N_203_K	N	203	SRR12753090	28881	G	A	0,999562	2020-08-11	Australia
N_204_R	N	204	SRR12753090	28883	G	C	0,999165	2020-08-11	Australia
ORF1ab_300_F	ORF1ab	300	SRR12753091	1163	A	T	0,999733	2020-08-12	Australia
ORF1ab_314_L	ORF1ab	314	SRR12753091	14408	C	T	1	2020-08-12	Australia
S_477_N	S	477	SRR12753091	22992	G	A	1	2020-08-12	Australia
S_614_G	S	614	SRR12753091	23403	A	G	0,999816	2020-08-12	Australia
N_203_K	N	203	SRR12753091	28881	G	A	0,999548	2020-08-12	Australia
N_204_R	N	204	SRR12753091	28883	G	C	1	2020-08-12	Australia
ORF1ab_85_NA	ORF1ab	85	SRR12753092	520	G	-GTT	0,317586	2020-08-12	Australia
ORF1ab_300_F	ORF1ab	300	SRR12753092	1163	A	T	1	2020-08-12	Australia
ORF1ab_1100_V	ORF1ab	1100	SRR12753092	3564	G	T	0,0667808	2020-08-12	Australia
ORF1ab_314_L	ORF1ab	314	SRR12753092	14408	C	T	1	2020-08-12	Australia
S_614_G	S	614	SRR12753092	23403	A	G	1	2020-08-12	Australia
N_203_K	N	203	SRR12753092	28881	G	A	0,998224	2020-08-12	Australia
N_204_R	N	204	SRR12753092	28883	G	C	1	2020-08-12	Australia
ORF1ab_300_F	ORF1ab	300	SRR12753093	1163	A	T	0,998465	2020-08-05	Australia
ORF1ab_314_L	ORF1ab	314	SRR12753093	14408	C	T	0,999367	2020-08-05	Australia
ORF1ab_1917_L	ORF1ab	1917	SRR12753093	19217	C	T	0,99792	2020-08-05	Australia
S_477_N	S	477	SRR12753093	22992	G	A	1	2020-08-05	Australia
S_614_G	S	614	SRR12753093	23403	A	G	0,999159	2020-08-05	Australia
N_151_L	N	151	SRR12753093	28725	C	T	0,998445	2020-08-05	Australia
N_203_K	N	203	SRR12753093	28881	G	A	0,998999	2020-08-05	Australia
N_204_R	N	204	SRR12753093	28883	G	C	0,999669	2020-08-05	Australia
ORF1ab_300_F	ORF1ab	300	SRR12753095	1163	A	T	0,999383	2020-08-13	Australia
ORF1ab_487_S	ORF1ab	487	SRR12753095	1725	T	C	0,0758659	2020-08-13	Australia
ORF1ab_3714_I	ORF1ab	3714	SRR12753095	11405	G	A	0,0583283	2020-08-13	Australia
ORF1ab_314_L	ORF1ab	314	SRR12753095	14408	C	T	0,999552	2020-08-13	Australia
S_477_N	S	477	SRR12753095	22992	G	A	1	2020-08-13	Australia
S_614_G	S	614	SRR12753095	23403	A	G	0,999784	2020-08-13	Australia
S_1124_V	S	1124	SRR12753095	24933	G	T	0,0514728	2020-08-13	Australia
N_203_K	N	203	SRR12753095	28881	G	A	1	2020-08-13	Australia
N_204_R	N	204	SRR12753095	28883	G	C	0,999541	2020-08-13	Australia
ORF1ab_300_F	ORF1ab	300	SRR12753097	1163	A	T	0,999064	2020-08-13	Australia
ORF1ab_3076_Y	ORF1ab	3076	SRR12753097	9491	C	T	0,998846	2020-08-13	Australia
ORF1ab_314_L	ORF1ab	314	SRR12753097	14408	C	T	0,999787	2020-08-13	Australia
ORF1ab_1796_F	ORF1ab	1796	SRR12753097	18854	G	T	0,999106	2020-08-13	Australia
ORF1ab_2322_I	ORF1ab	2322	SRR12753097	20433	G	A	0,999411	2020-08-13	Australia
S_477_N	S	477	SRR12753097	22992	G	A	0,997753	2020-08-13	Australia
S_614_G	S	614	SRR12753097	23403	A	G	0,999792	2020-08-13	Australia
S_698_L	S	698	SRR12753097	23655	C	T	0,999786	2020-08-13	Australia
N_203_K	N	203	SRR12753097	28881	G	A	0,999388	2020-08-13	Australia
N_204_R	N	204	SRR12753097	28883	G	C	1	2020-08-13	Australia
ORF1ab_300_F	ORF1ab	300	SRR12753098	1163	A	T	0,999616	2020-08-11	Australia
ORF1ab_3244_L	ORF1ab	3244	SRR12753098	9996	C	T	0,999666	2020-08-11	Australia
ORF1ab_314_L	ORF1ab	314	SRR12753098	14408	C	T	0,999772	2020-08-11	Australia
S_477_N	S	477	SRR12753098	22992	G	A	0,999505	2020-08-11	Australia
S_614_G	S	614	SRR12753098	23403	A	G	1	2020-08-11	Australia
N_203_K	N	203	SRR12753098	28881	G	A	1	2020-08-11	Australia
N_204_R	N	204	SRR12753098	28883	G	C	1	2020-08-11	Australia
ORF1ab_300_F	ORF1ab	300	SRR12753099	1163	A	T	0,999165	2020-08-18	Australia
ORF1ab_3603_NA	ORF1ab	3603	SRR12753099	11074	C	+T	0,0870056	2020-08-18	Australia
ORF1ab_3606_NA	ORF1ab	3606	SRR12753099	11082	T	-G	0,0832438	2020-08-18	Australia
ORF1ab_3606_F	ORF1ab	3606	SRR12753099	11083	G	T	0,998435	2020-08-18	Australia
ORF1ab_314_L	ORF1ab	314	SRR12753099	14408	C	T	0,999485	2020-08-18	Australia
ORF1ab_919_Y	ORF1ab	919	SRR12753099	16222	C	T	0,998957	2020-08-18	Australia
ORF1ab_1817_I	ORF1ab	1817	SRR12753099	18917	C	T	0,19451	2020-08-18	Australia
S_477_N	S	477	SRR12753099	22992	G	A	1	2020-08-18	Australia
S_614_G	S	614	SRR12753099	23403	A	G	0,999418	2020-08-18	Australia
ORF3a_103_NA	ORF3a	103	SRR12753099	25699	G	+CCC	0,920046	2020-08-18	Australia
N_203_K	N	203	SRR12753099	28881	G	A	0,999585	2020-08-18	Australia
N_204_R	N	204	SRR12753099	28883	G	C	1	2020-08-18	Australia
ORF1ab_147_N	ORF1ab	147	SRR12753100	704	G	A	0,0771441	2020-08-15	Australia
ORF1ab_300_F	ORF1ab	300	SRR12753100	1163	A	T	0,999571	2020-08-15	Australia
ORF1ab_314_L	ORF1ab	314	SRR12753100	14408	C	T	0,999626	2020-08-15	Australia
S_477_N	S	477	SRR12753100	22992	G	A	1	2020-08-15	Australia
S_614_G	S	614	SRR12753100	23403	A	G	0,999635	2020-08-15	Australia
N_203_K	N	203	SRR12753100	28881	G	A	1	2020-08-15	Australia
N_204_R	N	204	SRR12753100	28883	G	C	1	2020-08-15	Australia
ORF1ab_300_F	ORF1ab	300	SRR12753102	1163	A	T	1	2020-08-15	Australia
ORF1ab_402_C	ORF1ab	402	SRR12753102	1469	C	T	0,999617	2020-08-15	Australia
ORF1ab_314_L	ORF1ab	314	SRR12753102	14408	C	T	1	2020-08-15	Australia
S_242_F	S	242	SRR12753102	22286	C	T	0,0746667	2020-08-15	Australia
S_477_N	S	477	SRR12753102	22992	G	A	1	2020-08-15	Australia
S_614_G	S	614	SRR12753102	23403	A	G	0,999753	2020-08-15	Australia
N_203_K	N	203	SRR12753102	28881	G	A	0,999502	2020-08-15	Australia
N_204_R	N	204	SRR12753102	28883	G	C	1	2020-08-15	Australia
ORF1ab_300_F	ORF1ab	300	SRR12753103	1163	A	T	0,998751	2020-08-15	Australia
ORF1ab_314_L	ORF1ab	314	SRR12753103	14408	C	T	1	2020-08-15	Australia
S_477_N	S	477	SRR12753103	22992	G	A	1	2020-08-15	Australia
S_614_G	S	614	SRR12753103	23403	A	G	0,999604	2020-08-15	Australia
ORF7b_2_N	ORF7b	2	SRR12753103	27760	T	A	0,998171	2020-08-15	Australia
N_203_K	N	203	SRR12753103	28881	G	A	1	2020-08-15	Australia
N_204_R	N	204	SRR12753103	28883	G	C	1	2020-08-15	Australia
ORF1ab_300_F	ORF1ab	300	SRR12753104	1163	A	T	0,999453	2020-08-15	Australia
ORF1ab_314_L	ORF1ab	314	SRR12753104	14408	C	T	0,999093	2020-08-15	Australia
S_477_N	S	477	SRR12753104	22992	G	A	1	2020-08-15	Australia
S_614_G	S	614	SRR12753104	23403	A	G	0,999507	2020-08-15	Australia
N_203_K	N	203	SRR12753104	28881	G	A	0,999511	2020-08-15	Australia
N_204_R	N	204	SRR12753104	28883	G	C	0,999513	2020-08-15	Australia
ORF1ab_300_F	ORF1ab	300	SRR12753105	1163	A	T	0,999694	2020-08-14	Australia
ORF1ab_2929_S	ORF1ab	2929	SRR12753105	9050	C	T	0,972909	2020-08-14	Australia
ORF1ab_314_L	ORF1ab	314	SRR12753105	14408	C	T	0,999371	2020-08-14	Australia
S_477_N	S	477	SRR12753105	22992	G	A	0,998471	2020-08-14	Australia
S_614_G	S	614	SRR12753105	23403	A	G	0,999827	2020-08-14	Australia
N_203_K	N	203	SRR12753105	28881	G	A	0,999525	2020-08-14	Australia
N_204_R	N	204	SRR12753105	28883	G	C	1	2020-08-14	Australia
ORF1ab_300_F	ORF1ab	300	SRR12753106	1163	A	T	0,998924	2020-08-15	Australia
ORF1ab_2461_R	ORF1ab	2461	SRR12753106	7646	G	C	0,0517241	2020-08-15	Australia
ORF1ab_314_L	ORF1ab	314	SRR12753106	14408	C	T	1	2020-08-15	Australia
ORF1ab_833_NA	ORF1ab	833	SRR12753106	15965	G	+T	0,0701048	2020-08-15	Australia
S_614_G	S	614	SRR12753106	23403	A	G	0,999413	2020-08-15	Australia
ORF7b_2_N	ORF7b	2	SRR12753106	27760	T	A	1	2020-08-15	Australia
N_203_K	N	203	SRR12753106	28881	G	A	0,999613	2020-08-15	Australia
N_204_R	N	204	SRR12753106	28883	G	C	1	2020-08-15	Australia
ORF1ab_300_F	ORF1ab	300	SRR12753107	1163	A	T	0,999022	2020-08-15	Australia
ORF1ab_314_L	ORF1ab	314	SRR12753107	14408	C	T	0,998868	2020-08-15	Australia
ORF1ab_774_N	ORF1ab	774	SRR12753107	15789	G	T	0,999273	2020-08-15	Australia
S_477_N	S	477	SRR12753107	22992	G	A	1	2020-08-15	Australia
S_614_G	S	614	SRR12753107	23403	A	G	0,999421	2020-08-15	Australia
N_203_K	N	203	SRR12753107	28881	G	A	0,999593	2020-08-15	Australia
N_204_R	N	204	SRR12753107	28883	G	C	0,999195	2020-08-15	Australia
ORF1ab_300_F	ORF1ab	300	SRR12753108	1163	A	T	1	2020-08-15	Australia
ORF1ab_314_L	ORF1ab	314	SRR12753108	14408	C	T	0,999227	2020-08-15	Australia
S_477_N	S	477	SRR12753108	22992	G	A	1	2020-08-15	Australia
S_614_G	S	614	SRR12753108	23403	A	G	0,999205	2020-08-15	Australia
N_203_K	N	203	SRR12753108	28881	G	A	0,999486	2020-08-15	Australia
N_204_R	N	204	SRR12753108	28883	G	C	1	2020-08-15	Australia
ORF1ab_300_F	ORF1ab	300	SRR12753109	1163	A	T	1	2020-08-13	Australia
ORF1ab_3070_V	ORF1ab	3070	SRR12753109	9474	C	T	0,998472	2020-08-13	Australia
ORF1ab_314_L	ORF1ab	314	SRR12753109	14408	C	T	1	2020-08-13	Australia
S_614_G	S	614	SRR12753109	23403	A	G	0,999853	2020-08-13	Australia
N_203_K	N	203	SRR12753109	28881	G	A	1	2020-08-13	Australia
N_204_R	N	204	SRR12753109	28883	G	C	0,999543	2020-08-13	Australia
ORF1ab_300_F	ORF1ab	300	SRR12753110	1163	A	T	0,998814	2020-08-17	Australia
ORF1ab_1862_S	ORF1ab	1862	SRR12753110	5849	C	T	0,0713979	2020-08-17	Australia
ORF1ab_3297_G	ORF1ab	3297	SRR12753110	10155	A	G	0,998969	2020-08-17	Australia
ORF1ab_314_L	ORF1ab	314	SRR12753110	14408	C	T	0,999229	2020-08-17	Australia
S_222_V	S	222	SRR12753110	22227	C	T	0,996183	2020-08-17	Australia
S_477_N	S	477	SRR12753110	22992	G	A	1	2020-08-17	Australia
S_614_G	S	614	SRR12753110	23403	A	G	0,999807	2020-08-17	Australia
N_203_K	N	203	SRR12753110	28881	G	A	1	2020-08-17	Australia
N_204_R	N	204	SRR12753110	28883	G	C	0,99888	2020-08-17	Australia
ORF1ab_300_F	ORF1ab	300	SRR12753111	1163	A	T	0,999561	2020-08-17	Australia
ORF1ab_2144_NA	ORF1ab	2144	SRR12753111	6696	C	+T	0,0508286	2020-08-17	Australia
ORF1ab_314_L	ORF1ab	314	SRR12753111	14408	C	T	0,999609	2020-08-17	Australia
S_477_N	S	477	SRR12753111	22992	G	A	1	2020-08-17	Australia
S_614_G	S	614	SRR12753111	23403	A	G	0,999856	2020-08-17	Australia
N_203_K	N	203	SRR12753111	28881	G	A	1	2020-08-17	Australia
N_204_R	N	204	SRR12753111	28883	G	C	1	2020-08-17	Australia
ORF1ab_300_F	ORF1ab	300	SRR12753114	1163	A	T	0,999699	2020-08-17	Australia
ORF1ab_314_L	ORF1ab	314	SRR12753114	14408	C	T	0,999193	2020-08-17	Australia
S_477_N	S	477	SRR12753114	22992	G	A	0,998249	2020-08-17	Australia
S_614_G	S	614	SRR12753114	23403	A	G	0,999283	2020-08-17	Australia
N_203_K	N	203	SRR12753114	28881	G	A	1	2020-08-17	Australia
N_204_R	N	204	SRR12753114	28883	G	C	0,998933	2020-08-17	Australia
ORF1ab_300_F	ORF1ab	300	SRR12753115	1163	A	T	0,999637	2020-08-17	Australia
ORF1ab_3297_G	ORF1ab	3297	SRR12753115	10155	A	G	0,999414	2020-08-17	Australia
ORF1ab_314_L	ORF1ab	314	SRR12753115	14408	C	T	0,999772	2020-08-17	Australia
S_222_V	S	222	SRR12753115	22227	C	T	1	2020-08-17	Australia
S_477_N	S	477	SRR12753115	22992	G	A	0,998888	2020-08-17	Australia
S_547_K	S	547	SRR12753115	23202	C	A	0,174572	2020-08-17	Australia
S_614_G	S	614	SRR12753115	23403	A	G	0,999423	2020-08-17	Australia
N_203_K	N	203	SRR12753115	28881	G	A	0,999459	2020-08-17	Australia
N_204_R	N	204	SRR12753115	28883	G	C	0,999467	2020-08-17	Australia
ORF1ab_300_F	ORF1ab	300	SRR12753116	1163	A	T	0,998788	2020-08-18	Australia
ORF1ab_314_L	ORF1ab	314	SRR12753116	14408	C	T	0,999589	2020-08-18	Australia
ORF1ab_709_N	ORF1ab	709	SRR12753116	15594	G	T	0,998593	2020-08-18	Australia
S_614_G	S	614	SRR12753116	23403	A	G	0,999615	2020-08-18	Australia
N_203_K	N	203	SRR12753116	28881	G	A	1	2020-08-18	Australia
N_204_R	N	204	SRR12753116	28883	G	C	1	2020-08-18	Australia
ORF1ab_20_G	ORF1ab	20	SRR12753117	324	T	G	0,0508475	2020-08-15	Australia
ORF1ab_300_F	ORF1ab	300	SRR12753117	1163	A	T	0,99971	2020-08-15	Australia
ORF1ab_1067_Y	ORF1ab	1067	SRR12753117	3464	C	T	0,0567993	2020-08-15	Australia
ORF1ab_1082_S	ORF1ab	1082	SRR12753117	3509	G	T	0,0655836	2020-08-15	Australia
ORF1ab_1199_F	ORF1ab	1199	SRR12753117	3860	G	T	1	2020-08-15	Australia
ORF1ab_1737_H	ORF1ab	1737	SRR12753117	5476	A	T	0,110398	2020-08-15	Australia
ORF1ab_2144_NA	ORF1ab	2144	SRR12753117	6696	C	+T	0,11856	2020-08-15	Australia
ORF1ab_2558_NA	ORF1ab	2558	SRR12753117	7939	T	-G	0,0733965	2020-08-15	Australia
ORF1ab_3388_NA	ORF1ab	3388	SRR12753117	10427	G	+T	0,0905123	2020-08-15	Australia
ORF1ab_3580_Y	ORF1ab	3580	SRR12753117	11003	C	T	0,0744186	2020-08-15	Australia
ORF1ab_3820_L	ORF1ab	3820	SRR12753117	11723	T	C	0,0540114	2020-08-15	Australia
ORF1ab_4258_I	ORF1ab	4258	SRR12753117	13038	C	T	0,132266	2020-08-15	Australia
ORF1ab_314_L	ORF1ab	314	SRR12753117	14408	C	T	0,999685	2020-08-15	Australia
ORF1ab_629_F	ORF1ab	629	SRR12753117	15352	C	T	0,999283	2020-08-15	Australia
ORF1ab_833_NA	ORF1ab	833	SRR12753117	15965	G	+T	0,0552462	2020-08-15	Australia
S_614_G	S	614	SRR12753117	23403	A	G	0,99949	2020-08-15	Australia
S_661_NA	S	661	SRR12753117	23544	A	-G	0,0527112	2020-08-15	Australia
S_680_F	S	680	SRR12753117	23601	C	T	0,0526183	2020-08-15	Australia
S_708_F	S	708	SRR12753117	23685	C	T	0,0502924	2020-08-15	Australia
S_775_NA	S	775	SRR12753117	23887	C	-A	0,192042	2020-08-15	Australia
S_1144_Q	S	1144	SRR12753117	24992	G	C	0,999096	2020-08-15	Australia
S_1195_Q	S	1195	SRR12753117	25145	G	C	0,057877	2020-08-15	Australia
ORF3a_257_S	ORF3a	257	SRR12753117	26162	A	G	0,998818	2020-08-15	Australia
N_203_K	N	203	SRR12753117	28881	G	A	1	2020-08-15	Australia
N_204_R	N	204	SRR12753117	28883	G	C	1	2020-08-15	Australia
N_232_N	N	232	SRR12753117	28968	G	A	0,0553603	2020-08-15	Australia
ORF1ab_85_NA	ORF1ab	85	SRR12753120	518	A	-TGGTTG	0,0965534	2020-08-12	Australia
ORF1ab_124_C	ORF1ab	124	SRR12753120	635	C	T	0,0566845	2020-08-12	Australia
ORF1ab_140_NA	ORF1ab	140	SRR12753120	685	A	-AAGTCATTT	0,14493	2020-08-12	Australia
ORF1ab_300_F	ORF1ab	300	SRR12753120	1163	A	T	0,999731	2020-08-12	Australia
ORF1ab_950_V	ORF1ab	950	SRR12753120	3114	G	T	0,999101	2020-08-12	Australia
ORF1ab_314_L	ORF1ab	314	SRR12753120	14408	C	T	0,999646	2020-08-12	Australia
S_614_G	S	614	SRR12753120	23403	A	G	1	2020-08-12	Australia
S_1149_R	S	1149	SRR12753120	25008	A	G	0,105753	2020-08-12	Australia
N_203_K	N	203	SRR12753120	28881	G	A	1	2020-08-12	Australia
N_204_R	N	204	SRR12753120	28883	G	C	1	2020-08-12	Australia
ORF1ab_123_F	ORF1ab	123	SRR12753123	632	C	T	0,998653	2020-08-18	Australia
ORF1ab_300_F	ORF1ab	300	SRR12753123	1163	A	T	0,999304	2020-08-18	Australia
ORF1ab_314_L	ORF1ab	314	SRR12753123	14408	C	T	0,999723	2020-08-18	Australia
S_614_G	S	614	SRR12753123	23403	A	G	0,999298	2020-08-18	Australia
N_203_K	N	203	SRR12753123	28881	G	A	0,999457	2020-08-18	Australia
N_204_R	N	204	SRR12753123	28883	G	C	0,999458	2020-08-18	Australia
ORF1ab_300_F	ORF1ab	300	SRR12753124	1163	A	T	0,999125	2020-08-18	Australia
ORF1ab_1280_E	ORF1ab	1280	SRR12753124	4103	A	G	0,967444	2020-08-18	Australia
ORF1ab_314_L	ORF1ab	314	SRR12753124	14408	C	T	0,999794	2020-08-18	Australia
ORF1ab_1839_I	ORF1ab	1839	SRR12753124	18984	G	T	0,982187	2020-08-18	Australia
S_477_N	S	477	SRR12753124	22992	G	A	1	2020-08-18	Australia
S_614_G	S	614	SRR12753124	23403	A	G	0,999609	2020-08-18	Australia
N_203_K	N	203	SRR12753124	28881	G	A	0,999561	2020-08-18	Australia
N_204_R	N	204	SRR12753124	28883	G	C	0,999562	2020-08-18	Australia
ORF1ab_300_F	ORF1ab	300	SRR12753125	1163	A	T	0,998728	2020-08-18	Australia
ORF1ab_2030_L	ORF1ab	2030	SRR12753125	6354	C	T	0,0658065	2020-08-18	Australia
ORF1ab_3615_V	ORF1ab	3615	SRR12753125	11109	C	T	1	2020-08-18	Australia
ORF1ab_314_L	ORF1ab	314	SRR12753125	14408	C	T	0,999554	2020-08-18	Australia
ORF1ab_1181_V	ORF1ab	1181	SRR12753125	17008	A	G	0,0549527	2020-08-18	Australia
S_477_N	S	477	SRR12753125	22992	G	A	1	2020-08-18	Australia
S_614_G	S	614	SRR12753125	23403	A	G	0,999602	2020-08-18	Australia
N_203_K	N	203	SRR12753125	28881	G	A	0,999504	2020-08-18	Australia
N_204_R	N	204	SRR12753125	28883	G	C	0,999509	2020-08-18	Australia
ORF1ab_300_F	ORF1ab	300	SRR12753128	1163	A	T	0,999111	2020-08-16	Australia
ORF1ab_2093_I	ORF1ab	2093	SRR12753128	6543	C	T	0,470808	2020-08-16	Australia
ORF1ab_3058_I	ORF1ab	3058	SRR12753128	9438	C	T	0,998645	2020-08-16	Australia
ORF1ab_314_L	ORF1ab	314	SRR12753128	14408	C	T	0,999165	2020-08-16	Australia
S_477_N	S	477	SRR12753128	22992	G	A	0,999176	2020-08-16	Australia
S_614_G	S	614	SRR12753128	23403	A	G	0,999247	2020-08-16	Australia
ORF7a_99_S	ORF7a	99	SRR12753128	27688	C	T	0,999658	2020-08-16	Australia
N_203_K	N	203	SRR12753128	28881	G	A	1	2020-08-16	Australia
N_204_R	N	204	SRR12753128	28883	G	C	0,999147	2020-08-16	Australia
ORF1ab_300_F	ORF1ab	300	SRR12753129	1163	A	T	0,999078	2020-08-16	Australia
ORF1ab_923_A	ORF1ab	923	SRR12753129	3032	T	G	0,093155	2020-08-16	Australia
ORF1ab_1158_L	ORF1ab	1158	SRR12753129	3738	C	T	0,0789653	2020-08-16	Australia
ORF1ab_1469_NA	ORF1ab	1469	SRR12753129	4672	C	-A	0,0680313	2020-08-16	Australia
ORF1ab_2199_NA	ORF1ab	2199	SRR12753129	6861	C	-A	0,122198	2020-08-16	Australia
ORF1ab_2887_I	ORF1ab	2887	SRR12753129	8925	G	T	0,16804	2020-08-16	Australia
ORF1ab_2918_NA	ORF1ab	2918	SRR12753129	9017	G	-A	0,0513772	2020-08-16	Australia
ORF1ab_3339_M	ORF1ab	3339	SRR12753129	10281	G	T	0,11741	2020-08-16	Australia
ORF1ab_3412_NA	ORF1ab	3412	SRR12753129	10500	G	+T	0,0510515	2020-08-16	Australia
ORF1ab_3459_NA	ORF1ab	3459	SRR12753129	10641	C	-G	0,0575328	2020-08-16	Australia
ORF1ab_3548_NA	ORF1ab	3548	SRR12753129	10908	C	-T	0,120968	2020-08-16	Australia
ORF1ab_3564_NA	ORF1ab	3564	SRR12753129	10957	A	-G	0,0900901	2020-08-16	Australia
ORF1ab_3570_G	ORF1ab	3570	SRR12753129	10973	A	G	0,0740741	2020-08-16	Australia
ORF1ab_3572_NA	ORF1ab	3572	SRR12753129	10981	G	-A	0,0585106	2020-08-16	Australia
ORF1ab_314_L	ORF1ab	314	SRR12753129	14408	C	T	1	2020-08-16	Australia
ORF1ab_741_NA	ORF1ab	741	SRR12753129	15690	T	+A	0,0563968	2020-08-16	Australia
ORF1ab_785_R	ORF1ab	785	SRR12753129	15821	T	G	0,0629247	2020-08-16	Australia
ORF1ab_833_NA	ORF1ab	833	SRR12753129	15965	G	+T	0,0865352	2020-08-16	Australia
ORF1ab_1473_A	ORF1ab	1473	SRR12753129	17884	A	G	0,06875	2020-08-16	Australia
ORF1ab_1572_Y	ORF1ab	1572	SRR12753129	18181	G	T	0,0589711	2020-08-16	Australia
ORF1ab_1656_NA	ORF1ab	1656	SRR12753129	18434	A	+T	0,0701754	2020-08-16	Australia
ORF1ab_1683_NA	ORF1ab	1683	SRR12753129	18516	G	-A	0,0929095	2020-08-16	Australia
ORF1ab_2020_Y	ORF1ab	2020	SRR12753129	19525	G	T	0,0693802	2020-08-16	Australia
ORF1ab_2061_E	ORF1ab	2061	SRR12753129	19649	T	A	0,0568004	2020-08-16	Australia
ORF1ab_2249_NA	ORF1ab	2249	SRR12753129	20212	A	-G	0,0785714	2020-08-16	Australia
ORF1ab_2275_W	ORF1ab	2275	SRR12753129	20290	C	T	0,0928962	2020-08-16	Australia
ORF1ab_2292_C	ORF1ab	2292	SRR12753129	20341	A	T	0,0787402	2020-08-16	Australia
ORF1ab_2318_Y	ORF1ab	2318	SRR12753129	20419	G	T	1	2020-08-16	Australia
ORF1ab_2338_NA	ORF1ab	2338	SRR12753129	20479	T	-C	0,0942623	2020-08-16	Australia
ORF1ab_2542_NA	ORF1ab	2542	SRR12753129	21093	T	-A	0,0549683	2020-08-16	Australia
S_128_NA	S	128	SRR12753129	21946	T	-A	0,0588235	2020-08-16	Australia
S_341_NA	S	341	SRR12753129	22583	G	+T	0,0581093	2020-08-16	Australia
S_614_G	S	614	SRR12753129	23403	A	G	0,999302	2020-08-16	Australia
ORF3a_17_*	ORF3a	17	SRR12753129	25441	C	T	0,0538567	2020-08-16	Australia
ORF3a_104_S	ORF3a	104	SRR12753129	25702	C	T	0,0532544	2020-08-16	Australia
ORF3a_108_NA	ORF3a	108	SRR12753129	25714	C	-T	0,0636364	2020-08-16	Australia
E_30_I	E	30	SRR12753129	26333	C	T	0,0708801	2020-08-16	Australia
ORF7a_38_E	ORF7a	38	SRR12753129	27506	G	A	1	2020-08-16	Australia
ORF7a_84_L	ORF7a	84	SRR12753129	27644	C	T	0,0542636	2020-08-16	Australia
ORF7b_5_L	ORF7b	5	SRR12753129	27769	C	T	0,0507246	2020-08-16	Australia
ORF8_26_I	ORF8	26	SRR12753129	27970	C	T	0,0602671	2020-08-16	Australia
ORF8_107_NA	ORF8	107	SRR12753129	28214	C	+T	0,0664059	2020-08-16	Australia
N_203_K	N	203	SRR12753129	28881	G	A	1	2020-08-16	Australia
N_204_R	N	204	SRR12753129	28883	G	C	0,999024	2020-08-16	Australia
N_335_C	N	335	SRR12753129	29276	G	T	0,0718492	2020-08-16	Australia
ORF1ab_300_F	ORF1ab	300	SRR12753130	1163	A	T	0,999227	2020-08-16	Australia
ORF1ab_314_L	ORF1ab	314	SRR12753130	14408	C	T	1	2020-08-16	Australia
S_477_N	S	477	SRR12753130	22992	G	A	1	2020-08-16	Australia
S_529_R	S	529	SRR12753130	23148	A	G	0,0514019	2020-08-16	Australia
S_614_G	S	614	SRR12753130	23403	A	G	0,999517	2020-08-16	Australia
N_203_K	N	203	SRR12753130	28881	G	A	1	2020-08-16	Australia
N_204_R	N	204	SRR12753130	28883	G	C	0,999353	2020-08-16	Australia
N_364_L	N	364	SRR12753130	29364	C	T	0,152727	2020-08-16	Australia
ORF1ab_300_F	ORF1ab	300	SRR12753132	1163	A	T	0,999043	2020-08-16	Australia
ORF1ab_258_N	ORF1ab	258	SRR12753132	14241	G	T	0,9995	2020-08-16	Australia
ORF1ab_314_L	ORF1ab	314	SRR12753132	14408	C	T	0,998186	2020-08-16	Australia
S_477_N	S	477	SRR12753132	22992	G	A	0,998779	2020-08-16	Australia
S_614_G	S	614	SRR12753132	23403	A	G	0,998745	2020-08-16	Australia
N_203_K	N	203	SRR12753132	28881	G	A	1	2020-08-16	Australia
N_204_R	N	204	SRR12753132	28883	G	C	0,999538	2020-08-16	Australia
ORF1ab_300_F	ORF1ab	300	SRR12753134	1163	A	T	1	2020-08-16	Australia
ORF1ab_2144_NA	ORF1ab	2144	SRR12753134	6696	C	+T	0,0535852	2020-08-16	Australia
ORF1ab_314_L	ORF1ab	314	SRR12753134	14408	C	T	0,999277	2020-08-16	Australia
S_5_F	S	5	SRR12753134	21575	C	T	0,766793	2020-08-16	Australia
S_614_G	S	614	SRR12753134	23403	A	G	0,999825	2020-08-16	Australia
N_203_K	N	203	SRR12753134	28881	G	A	1	2020-08-16	Australia
N_204_R	N	204	SRR12753134	28883	G	C	0,993348	2020-08-16	Australia
ORF1ab_300_F	ORF1ab	300	SRR12753135	1163	A	T	0,998708	2020-08-16	Australia
ORF1ab_457_NA	ORF1ab	457	SRR12753135	1635	A	-G	0,054358	2020-08-16	Australia
ORF1ab_684_NA	ORF1ab	684	SRR12753135	2317	A	+T	0,0708729	2020-08-16	Australia
ORF1ab_1015_A	ORF1ab	1015	SRR12753135	3309	A	C	0,109087	2020-08-16	Australia
ORF1ab_1046_G	ORF1ab	1046	SRR12753135	3402	T	G	0,0529656	2020-08-16	Australia
ORF1ab_1064_F	ORF1ab	1064	SRR12753135	3456	A	T	0,05153	2020-08-16	Australia
ORF1ab_1116_Q	ORF1ab	1116	SRR12753135	3613	T	G	0,266762	2020-08-16	Australia
ORF1ab_1384_K	ORF1ab	1384	SRR12753135	4415	G	A	0,0835095	2020-08-16	Australia
ORF1ab_1656_NA	ORF1ab	1656	SRR12753135	5231	T	-G	0,0571027	2020-08-16	Australia
ORF1ab_1744_NA	ORF1ab	1744	SRR12753135	5497	C	-A	0,0503089	2020-08-16	Australia
ORF1ab_2144_L	ORF1ab	2144	SRR12753135	6696	C	T	0,0564083	2020-08-16	Australia
ORF1ab_2376_S	ORF1ab	2376	SRR12753135	7391	C	T	0,0528634	2020-08-16	Australia
ORF1ab_3536_NA	ORF1ab	3536	SRR12753135	10871	C	-A	0,0750469	2020-08-16	Australia
ORF1ab_3610_NA	ORF1ab	3610	SRR12753135	11095	C	+T	0,0792453	2020-08-16	Australia
ORF1ab_314_L	ORF1ab	314	SRR12753135	14408	C	T	0,999122	2020-08-16	Australia
ORF1ab_780_NA	ORF1ab	780	SRR12753135	15805	C	+A	0,0645297	2020-08-16	Australia
ORF1ab_802_NA	ORF1ab	802	SRR12753135	15873	A	+T	0,0525031	2020-08-16	Australia
ORF1ab_833_F	ORF1ab	833	SRR12753135	15965	G	T	0,052552	2020-08-16	Australia
ORF1ab_1032_F	ORF1ab	1032	SRR12753135	16561	A	T	0,0545109	2020-08-16	Australia
ORF1ab_1407_NA	ORF1ab	1407	SRR12753135	17686	G	-T	0,0527528	2020-08-16	Australia
ORF1ab_1425_NA	ORF1ab	1425	SRR12753135	17740	C	-G	0,0689655	2020-08-16	Australia
ORF1ab_1634_V	ORF1ab	1634	SRR12753135	18368	G	T	0,058642	2020-08-16	Australia
ORF1ab_1741_L	ORF1ab	1741	SRR12753135	18688	T	C	0,0649143	2020-08-16	Australia
ORF1ab_2414_K	ORF1ab	2414	SRR12753135	20708	T	A	0,0691151	2020-08-16	Australia
ORF1ab_2416_G	ORF1ab	2416	SRR12753135	20713	A	G	0,0718859	2020-08-16	Australia
ORF1ab_2509_S	ORF1ab	2509	SRR12753135	20993	T	G	0,0549806	2020-08-16	Australia
ORF1ab_2683_NA	ORF1ab	2683	SRR12753135	21516	C	-AG	0,0586936	2020-08-16	Australia
S_139_NA	S	139	SRR12753135	21979	A	-T	0,0520231	2020-08-16	Australia
S_433_NA	S	433	SRR12753135	22861	T	-A	0,164545	2020-08-16	Australia
S_614_G	S	614	SRR12753135	23403	A	G	0,999511	2020-08-16	Australia
S_801_NA	S	801	SRR12753135	23964	A	-T	0,0686813	2020-08-16	Australia
S_905_S	S	905	SRR12753135	24277	G	T	0,100569	2020-08-16	Australia
S_920_NA	S	920	SRR12753135	24320	C	+A	0,0889336	2020-08-16	Australia
S_938_F	S	938	SRR12753135	24374	C	T	0,133001	2020-08-16	Australia
S_945_NA	S	945	SRR12753135	24395	C	-T	0,139806	2020-08-16	Australia
S_1088_NA	S	1088	SRR12753135	24826	C	+T	0,110038	2020-08-16	Australia
ORF3a_13_NA	ORF3a	13	SRR12753135	25431	A	-ACTTT	0,0523925	2020-08-16	Australia
ORF3a_27_E	ORF3a	27	SRR12753135	25473	T	A	0,0718281	2020-08-16	Australia
ORF3a_129_NA	ORF3a	129	SRR12753135	25777	C	-T	0,109489	2020-08-16	Australia
ORF3a_197_NA	ORF3a	197	SRR12753135	25982	T	-A	0,0684474	2020-08-16	Australia
N_101_T	N	101	SRR12753135	28575	T	C	0,072546	2020-08-16	Australia
N_203_K	N	203	SRR12753135	28881	G	A	0,998572	2020-08-16	Australia
N_204_R	N	204	SRR12753135	28883	G	C	0,999293	2020-08-16	Australia
ORF1ab_300_F	ORF1ab	300	SRR12753136	1163	A	T	0,999716	2020-08-16	Australia
ORF1ab_314_L	ORF1ab	314	SRR12753136	14408	C	T	0,999788	2020-08-16	Australia
S_477_N	S	477	SRR12753136	22992	G	A	0,99859	2020-08-16	Australia
S_614_G	S	614	SRR12753136	23403	A	G	0,999076	2020-08-16	Australia
N_203_K	N	203	SRR12753136	28881	G	A	0,999617	2020-08-16	Australia
N_204_R	N	204	SRR12753136	28883	G	C	0,998855	2020-08-16	Australia
ORF1ab_300_F	ORF1ab	300	SRR12753138	1163	A	T	0,999669	2020-08-16	Australia
ORF1ab_3615_V	ORF1ab	3615	SRR12753138	11109	C	T	1	2020-08-16	Australia
ORF1ab_314_L	ORF1ab	314	SRR12753138	14408	C	T	0,999797	2020-08-16	Australia
S_477_N	S	477	SRR12753138	22992	G	A	0,999116	2020-08-16	Australia
S_614_G	S	614	SRR12753138	23403	A	G	0,999346	2020-08-16	Australia
N_203_K	N	203	SRR12753138	28881	G	A	0,999491	2020-08-16	Australia
N_204_R	N	204	SRR12753138	28883	G	C	0,999494	2020-08-16	Australia
ORF1ab_300_F	ORF1ab	300	SRR12753139	1163	A	T	0,999554	2020-08-16	Australia
ORF1ab_1032_F	ORF1ab	1032	SRR12753139	3361	A	T	0,0609078	2020-08-16	Australia
ORF1ab_1272_I	ORF1ab	1272	SRR12753139	4080	G	T	0,102564	2020-08-16	Australia
ORF1ab_2390_NA	ORF1ab	2390	SRR12753139	7434	T	-TTA	0,0678392	2020-08-16	Australia
ORF1ab_3454_S	ORF1ab	3454	SRR12753139	10625	G	T	0,0512914	2020-08-16	Australia
ORF1ab_3615_V	ORF1ab	3615	SRR12753139	11109	C	T	1	2020-08-16	Australia
ORF1ab_314_L	ORF1ab	314	SRR12753139	14408	C	T	0,998851	2020-08-16	Australia
ORF1ab_369_L	ORF1ab	369	SRR12753139	14573	C	T	0,0510806	2020-08-16	Australia
ORF1ab_1619_Y	ORF1ab	1619	SRR12753139	18322	C	T	0,0550227	2020-08-16	Australia
ORF1ab_2315_NA	ORF1ab	2315	SRR12753139	20410	G	-AATTA	0,0555033	2020-08-16	Australia
S_129_R	S	129	SRR12753139	21948	A	G	0,0542056	2020-08-16	Australia
S_614_G	S	614	SRR12753139	23403	A	G	0,999598	2020-08-16	Australia
S_752_NA	S	752	SRR12753139	23816	C	-T	0,0536013	2020-08-16	Australia
M_204_NA	M	204	SRR12753139	27133	A	-TAAAT	0,313636	2020-08-16	Australia
N_203_K	N	203	SRR12753139	28881	G	A	1	2020-08-16	Australia
N_204_R	N	204	SRR12753139	28883	G	C	1	2020-08-16	Australia
ORF1ab_300_F	ORF1ab	300	SRR12753140	1163	A	T	0,999497	2020-08-16	Australia
ORF1ab_670_A	ORF1ab	670	SRR12753140	2274	A	C	0,0727124	2020-08-16	Australia
ORF1ab_314_L	ORF1ab	314	SRR12753140	14408	C	T	0,999828	2020-08-16	Australia
S_477_N	S	477	SRR12753140	22992	G	A	0,999638	2020-08-16	Australia
S_614_G	S	614	SRR12753140	23403	A	G	0,999481	2020-08-16	Australia
N_203_K	N	203	SRR12753140	28881	G	A	0,998778	2020-08-16	Australia
N_204_R	N	204	SRR12753140	28883	G	C	0,999395	2020-08-16	Australia
ORF1ab_82_NA	ORF1ab	82	SRR12753141	509	G	-GTCATGTTA	0,891976	2020-08-15	Australia
ORF1ab_300_F	ORF1ab	300	SRR12753141	1163	A	T	0,999681	2020-08-15	Australia
ORF1ab_486_V	ORF1ab	486	SRR12753141	1722	C	T	0,999191	2020-08-15	Australia
ORF1ab_950_V	ORF1ab	950	SRR12753141	3114	G	T	0,99919	2020-08-15	Australia
ORF1ab_314_L	ORF1ab	314	SRR12753141	14408	C	T	0,999549	2020-08-15	Australia
S_477_N	S	477	SRR12753141	22992	G	A	1	2020-08-15	Australia
S_614_G	S	614	SRR12753141	23403	A	G	0,998939	2020-08-15	Australia
S_619_K	S	619	SRR12753141	23417	G	A	0,99977	2020-08-15	Australia
ORF8_65_V	ORF8	65	SRR12753141	28087	C	T	0,968209	2020-08-15	Australia
N_203_K	N	203	SRR12753141	28881	G	A	1	2020-08-15	Australia
N_204_R	N	204	SRR12753141	28883	G	C	0,999679	2020-08-15	Australia
ORF1ab_81_NA	ORF1ab	81	SRR12753142	507	A	-TGGTCATGTTATGGT	0,858365	2020-08-12	Australia
ORF1ab_300_F	ORF1ab	300	SRR12753142	1163	A	T	0,999102	2020-08-12	Australia
ORF1ab_1115_F	ORF1ab	1115	SRR12753142	3608	C	T	0,999253	2020-08-12	Australia
ORF1ab_3603_NA	ORF1ab	3603	SRR12753142	11074	C	+T	0,0617647	2020-08-12	Australia
ORF1ab_314_L	ORF1ab	314	SRR12753142	14408	C	T	0,999113	2020-08-12	Australia
ORF1ab_709_N	ORF1ab	709	SRR12753142	15594	G	T	0,999404	2020-08-12	Australia
S_80_G	S	80	SRR12753142	21801	A	G	0,0873447	2020-08-12	Australia
S_614_G	S	614	SRR12753142	23403	A	G	0,999896	2020-08-12	Australia
S_742_T	S	742	SRR12753142	23787	T	C	0,0659706	2020-08-12	Australia
S_1207_*	S	1207	SRR12753142	25181	G	T	0,0598718	2020-08-12	Australia
ORF6_21_I	ORF6	21	SRR12753142	27263	C	T	0,158554	2020-08-12	Australia
N_203_K	N	203	SRR12753142	28881	G	A	1	2020-08-12	Australia
N_204_R	N	204	SRR12753142	28883	G	C	0,99949	2020-08-12	Australia
N_327_L	N	327	SRR12753142	29253	C	T	0,0516304	2020-08-12	Australia
ORF1ab_300_F	ORF1ab	300	SRR12753143	1163	A	T	0,999238	2020-08-16	Australia
ORF1ab_1923_V	ORF1ab	1923	SRR12753143	6033	C	T	0,999268	2020-08-16	Australia
ORF1ab_314_L	ORF1ab	314	SRR12753143	14408	C	T	0,99932	2020-08-16	Australia
ORF1ab_505_F	ORF1ab	505	SRR12753143	14980	C	T	0,999324	2020-08-16	Australia
ORF1ab_1701_F	ORF1ab	1701	SRR12753143	18568	C	T	0,999006	2020-08-16	Australia
S_477_N	S	477	SRR12753143	22992	G	A	1	2020-08-16	Australia
S_614_G	S	614	SRR12753143	23403	A	G	0,997071	2020-08-16	Australia
S_632_N	S	632	SRR12753143	23457	C	A	0,999634	2020-08-16	Australia
S_822_F	S	822	SRR12753143	24026	C	T	1	2020-08-16	Australia
N_203_K	N	203	SRR12753143	28881	G	A	1	2020-08-16	Australia
N_204_R	N	204	SRR12753143	28883	G	C	1	2020-08-16	Australia
ORF1ab_300_F	ORF1ab	300	SRR12753144	1163	A	T	0,999703	2020-08-16	Australia
ORF1ab_549_F	ORF1ab	549	SRR12753144	1911	C	T	0,0672606	2020-08-16	Australia
ORF1ab_1158_L	ORF1ab	1158	SRR12753144	3738	C	T	0,0509877	2020-08-16	Australia
ORF1ab_314_L	ORF1ab	314	SRR12753144	14408	C	T	0,99914	2020-08-16	Australia
S_614_G	S	614	SRR12753144	23403	A	G	0,998983	2020-08-16	Australia
S_1068_F	S	1068	SRR12753144	24764	G	T	0,999385	2020-08-16	Australia
ORF3a_257_S	ORF3a	257	SRR12753144	26162	A	G	0,997676	2020-08-16	Australia
N_203_K	N	203	SRR12753144	28881	G	A	1	2020-08-16	Australia
N_204_R	N	204	SRR12753144	28883	G	C	1	2020-08-16	Australia
ORF10_8_T	ORF10	8	SRR12753144	29579	G	A	0,998829	2020-08-16	Australia
ORF1ab_300_F	ORF1ab	300	SRR12753148	1163	A	T	0,999049	2020-08-19	Australia
ORF1ab_314_L	ORF1ab	314	SRR12753148	14408	C	T	0,999681	2020-08-19	Australia
ORF1ab_1661_G	ORF1ab	1661	SRR12753148	18448	A	G	0,127068	2020-08-19	Australia
S_67_V	S	67	SRR12753148	21762	C	T	0,0504334	2020-08-19	Australia
S_477_N	S	477	SRR12753148	22992	G	A	1	2020-08-19	Australia
S_614_G	S	614	SRR12753148	23403	A	G	0,999357	2020-08-19	Australia
ORF3a_40_L	ORF3a	40	SRR12753148	25511	C	T	0,0971411	2020-08-19	Australia
M_2_V	M	2	SRR12753148	26527	C	T	0,0621415	2020-08-19	Australia
N_203_K	N	203	SRR12753148	28881	G	A	0,998528	2020-08-19	Australia
N_204_R	N	204	SRR12753148	28883	G	C	0,999278	2020-08-19	Australia
ORF1ab_300_F	ORF1ab	300	SRR12753149	1163	A	T	1	2020-08-13	Australia
ORF1ab_1272_N	ORF1ab	1272	SRR12753149	4080	G	A	1	2020-08-13	Australia
ORF1ab_1346_F	ORF1ab	1346	SRR12753149	4301	C	T	0,995933	2020-08-13	Australia
ORF1ab_2058_R	ORF1ab	2058	SRR12753149	6438	A	G	0,0992993	2020-08-13	Australia
ORF1ab_314_L	ORF1ab	314	SRR12753149	14408	C	T	0,999782	2020-08-13	Australia
S_477_N	S	477	SRR12753149	22992	G	A	1	2020-08-13	Australia
S_614_G	S	614	SRR12753149	23403	A	G	0,999809	2020-08-13	Australia
M_2_S	M	2	SRR12753149	26526	G	T	0,998188	2020-08-13	Australia
N_203_K	N	203	SRR12753149	28881	G	A	1	2020-08-13	Australia
N_204_R	N	204	SRR12753149	28883	G	C	1	2020-08-13	Australia
ORF1ab_300_F	ORF1ab	300	SRR12753150	1163	A	T	1	2020-08-19	Australia
ORF1ab_3076_Y	ORF1ab	3076	SRR12753150	9491	C	T	0,0900538	2020-08-19	Australia
ORF1ab_314_L	ORF1ab	314	SRR12753150	14408	C	T	0,998779	2020-08-19	Australia
S_614_G	S	614	SRR12753150	23403	A	G	1	2020-08-19	Australia
N_203_K	N	203	SRR12753150	28881	G	A	0,997917	2020-08-19	Australia
N_204_R	N	204	SRR12753150	28883	G	C	1	2020-08-19	Australia
ORF1ab_300_F	ORF1ab	300	SRR12753151	1163	A	T	1	2020-08-19	Australia
ORF1ab_314_L	ORF1ab	314	SRR12753151	14408	C	T	0,999631	2020-08-19	Australia
ORF1ab_1661_G	ORF1ab	1661	SRR12753151	18448	A	G	0,056231	2020-08-19	Australia
S_67_V	S	67	SRR12753151	21762	C	T	0,0643322	2020-08-19	Australia
S_477_N	S	477	SRR12753151	22992	G	A	1	2020-08-19	Australia
S_614_G	S	614	SRR12753151	23403	A	G	0,999634	2020-08-19	Australia
ORF3a_40_L	ORF3a	40	SRR12753151	25511	C	T	0,256489	2020-08-19	Australia
N_203_K	N	203	SRR12753151	28881	G	A	1	2020-08-19	Australia
N_204_R	N	204	SRR12753151	28883	G	C	1	2020-08-19	Australia
ORF1ab_300_F	ORF1ab	300	SRR12753152	1163	A	T	0,999688	2020-08-20	Australia
ORF1ab_314_L	ORF1ab	314	SRR12753152	14408	C	T	0,999317	2020-08-20	Australia
ORF1ab_635_M	ORF1ab	635	SRR12753152	15371	C	T	1	2020-08-20	Australia
S_614_G	S	614	SRR12753152	23403	A	G	1	2020-08-20	Australia
N_203_K	N	203	SRR12753152	28881	G	A	0,995944	2020-08-20	Australia
N_204_R	N	204	SRR12753152	28883	G	C	1	2020-08-20	Australia
ORF1ab_300_F	ORF1ab	300	SRR12753153	1163	A	T	1	2020-08-19	Australia
ORF1ab_1127_N	ORF1ab	1127	SRR12753153	3644	G	A	0,17917	2020-08-19	Australia
ORF1ab_314_L	ORF1ab	314	SRR12753153	14408	C	T	0,999306	2020-08-19	Australia
S_477_N	S	477	SRR12753153	22992	G	A	0,995516	2020-08-19	Australia
S_614_G	S	614	SRR12753153	23403	A	G	0,999692	2020-08-19	Australia
N_203_K	N	203	SRR12753153	28881	G	A	0,999381	2020-08-19	Australia
N_204_R	N	204	SRR12753153	28883	G	C	0,999393	2020-08-19	Australia
ORF1ab_300_F	ORF1ab	300	SRR12753154	1163	A	T	0,999512	2020-08-20	Australia
ORF1ab_314_L	ORF1ab	314	SRR12753154	14408	C	T	1	2020-08-20	Australia
ORF1ab_1661_G	ORF1ab	1661	SRR12753154	18448	A	G	0,0823864	2020-08-20	Australia
S_67_V	S	67	SRR12753154	21762	C	T	0,068109	2020-08-20	Australia
S_477_N	S	477	SRR12753154	22992	G	A	1	2020-08-20	Australia
S_614_G	S	614	SRR12753154	23403	A	G	0,999291	2020-08-20	Australia
ORF3a_40_L	ORF3a	40	SRR12753154	25511	C	T	0,139144	2020-08-20	Australia
N_203_K	N	203	SRR12753154	28881	G	A	1	2020-08-20	Australia
N_204_R	N	204	SRR12753154	28883	G	C	1	2020-08-20	Australia
ORF1ab_87_D	ORF1ab	87	SRR12753155	526	G	T	0,999653	2020-08-19	Australia
ORF1ab_300_F	ORF1ab	300	SRR12753155	1163	A	T	1	2020-08-19	Australia
ORF1ab_1680_F	ORF1ab	1680	SRR12753155	5305	G	C	1	2020-08-19	Australia
ORF1ab_3244_L	ORF1ab	3244	SRR12753155	9996	C	T	0,999559	2020-08-19	Australia
ORF1ab_314_L	ORF1ab	314	SRR12753155	14408	C	T	0,999627	2020-08-19	Australia
ORF1ab_1525_S	ORF1ab	1525	SRR12753155	18040	G	T	0,0656455	2020-08-19	Australia
ORF1ab_1744_V	ORF1ab	1744	SRR12753155	18698	C	T	0,0833891	2020-08-19	Australia
S_614_G	S	614	SRR12753155	23403	A	G	1	2020-08-19	Australia
N_203_K	N	203	SRR12753155	28881	G	A	1	2020-08-19	Australia
N_204_R	N	204	SRR12753155	28883	G	C	1	2020-08-19	Australia
ORF1ab_300_F	ORF1ab	300	SRR12753156	1163	A	T	1	2020-08-20	Australia
ORF1ab_314_L	ORF1ab	314	SRR12753156	14408	C	T	0,99931	2020-08-20	Australia
ORF1ab_1661_G	ORF1ab	1661	SRR12753156	18448	A	G	0,0945858	2020-08-20	Australia
S_67_V	S	67	SRR12753156	21762	C	T	0,0517799	2020-08-20	Australia
S_477_N	S	477	SRR12753156	22992	G	A	1	2020-08-20	Australia
S_614_G	S	614	SRR12753156	23403	A	G	1	2020-08-20	Australia
ORF3a_40_L	ORF3a	40	SRR12753156	25511	C	T	0,183252	2020-08-20	Australia
N_142_S	N	142	SRR12753156	28697	C	T	0,0821333	2020-08-20	Australia
N_203_K	N	203	SRR12753156	28881	G	A	0,999178	2020-08-20	Australia
N_204_R	N	204	SRR12753156	28883	G	C	1	2020-08-20	Australia
ORF1ab_300_F	ORF1ab	300	SRR12753157	1163	A	T	1	2020-08-20	Australia
ORF1ab_206_S	ORF1ab	206	SRR12753157	14084	A	G	1	2020-08-20	Australia
ORF1ab_314_L	ORF1ab	314	SRR12753157	14408	C	T	1	2020-08-20	Australia
S_614_G	S	614	SRR12753157	23403	A	G	1	2020-08-20	Australia
N_203_K	N	203	SRR12753157	28881	G	A	1	2020-08-20	Australia
N_204_R	N	204	SRR12753157	28883	G	C	1	2020-08-20	Australia
ORF1ab_300_F	ORF1ab	300	SRR12753161	1163	A	T	1	2020-08-21	Australia
ORF1ab_3615_V	ORF1ab	3615	SRR12753161	11109	C	T	0,998177	2020-08-21	Australia
ORF1ab_314_L	ORF1ab	314	SRR12753161	14408	C	T	0,999631	2020-08-21	Australia
S_614_G	S	614	SRR12753161	23403	A	G	1	2020-08-21	Australia
N_203_K	N	203	SRR12753161	28881	G	A	0,999375	2020-08-21	Australia
N_204_R	N	204	SRR12753161	28883	G	C	0,999388	2020-08-21	Australia
ORF1ab_213_Y	ORF1ab	213	SRR12753162	903	G	A	0,471846	2020-08-21	Australia
ORF1ab_300_F	ORF1ab	300	SRR12753162	1163	A	T	0,999005	2020-08-21	Australia
ORF1ab_1036_G	ORF1ab	1036	SRR12753162	3372	A	G	0,999581	2020-08-21	Australia
ORF1ab_2739_L	ORF1ab	2739	SRR12753162	8481	C	T	0,470325	2020-08-21	Australia
ORF1ab_314_L	ORF1ab	314	SRR12753162	14408	C	T	1	2020-08-21	Australia
ORF1ab_1655_I	ORF1ab	1655	SRR12753162	18431	C	T	0,468491	2020-08-21	Australia
S_614_G	S	614	SRR12753162	23403	A	G	0,999727	2020-08-21	Australia
S_1192_T	S	1192	SRR12753162	25137	A	C	0,999736	2020-08-21	Australia
M_84_T	M	84	SRR12753162	26773	T	C	0,999179	2020-08-21	Australia
ORF7a_28_I	ORF7a	28	SRR12753162	27476	C	T	0,526476	2020-08-21	Australia
N_203_K	N	203	SRR12753162	28881	G	A	1	2020-08-21	Australia
N_204_R	N	204	SRR12753162	28883	G	C	1	2020-08-21	Australia
ORF1ab_300_F	ORF1ab	300	SRR12753163	1163	A	T	0,999842	2020-08-20	Australia
ORF1ab_486_V	ORF1ab	486	SRR12753163	1722	C	T	1	2020-08-20	Australia
ORF1ab_950_V	ORF1ab	950	SRR12753163	3114	G	T	0,999654	2020-08-20	Australia
ORF1ab_1585_E	ORF1ab	1585	SRR12753163	5020	C	A	0,194058	2020-08-20	Australia
ORF1ab_2144_NA	ORF1ab	2144	SRR12753163	6696	C	+T	0,0569828	2020-08-20	Australia
ORF1ab_3593_F	ORF1ab	3593	SRR12753163	11042	G	T	0,0536723	2020-08-20	Australia
ORF1ab_314_L	ORF1ab	314	SRR12753163	14408	C	T	0,999775	2020-08-20	Australia
S_614_G	S	614	SRR12753163	23403	A	G	0,992704	2020-08-20	Australia
ORF3a_32_I	ORF3a	32	SRR12753163	25487	C	T	0,0640947	2020-08-20	Australia
M_203_NA	M	203	SRR12753163	27131	C	-TA	0,053148	2020-08-20	Australia
ORF8_65_V	ORF8	65	SRR12753163	28087	C	T	0,989068	2020-08-20	Australia
N_203_K	N	203	SRR12753163	28881	G	A	0,999721	2020-08-20	Australia
N_204_R	N	204	SRR12753163	28883	G	C	1	2020-08-20	Australia
ORF1ab_300_F	ORF1ab	300	SRR12753164	1163	A	T	1	2020-08-18	Australia
ORF1ab_314_L	ORF1ab	314	SRR12753164	14408	C	T	0,999683	2020-08-18	Australia
ORF1ab_709_N	ORF1ab	709	SRR12753164	15594	G	T	0,99924	2020-08-18	Australia
S_614_G	S	614	SRR12753164	23403	A	G	0,999688	2020-08-18	Australia
N_203_K	N	203	SRR12753164	28881	G	A	1	2020-08-18	Australia
N_204_R	N	204	SRR12753164	28883	G	C	0,999171	2020-08-18	Australia
ORF1ab_300_F	ORF1ab	300	SRR12753165	1163	A	T	1	2020-08-19	Australia
ORF1ab_314_L	ORF1ab	314	SRR12753165	14408	C	T	0,999428	2020-08-19	Australia
S_614_G	S	614	SRR12753165	23403	A	G	0,998088	2020-08-19	Australia
N_203_K	N	203	SRR12753165	28881	G	A	1	2020-08-19	Australia
N_204_R	N	204	SRR12753165	28883	G	C	0,999382	2020-08-19	Australia
ORF1ab_300_F	ORF1ab	300	SRR12753169	1163	A	T	1	2020-08-20	Australia
ORF1ab_1199_F	ORF1ab	1199	SRR12753169	3860	G	T	1	2020-08-20	Australia
ORF1ab_314_L	ORF1ab	314	SRR12753169	14408	C	T	1	2020-08-20	Australia
ORF1ab_545_V	ORF1ab	545	SRR12753169	15101	C	T	1	2020-08-20	Australia
ORF1ab_629_F	ORF1ab	629	SRR12753169	15352	C	T	0,999167	2020-08-20	Australia
S_614_G	S	614	SRR12753169	23403	A	G	1	2020-08-20	Australia
S_1144_Q	S	1144	SRR12753169	24992	G	C	1	2020-08-20	Australia
ORF3a_257_S	ORF3a	257	SRR12753169	26162	A	G	1	2020-08-20	Australia
N_203_K	N	203	SRR12753169	28881	G	A	1	2020-08-20	Australia
N_204_R	N	204	SRR12753169	28883	G	C	0,998658	2020-08-20	Australia
ORF1ab_300_F	ORF1ab	300	SRR12753170	1163	A	T	0,999522	2020-08-19	Australia
ORF1ab_314_L	ORF1ab	314	SRR12753170	14408	C	T	0,999643	2020-08-19	Australia
S_477_N	S	477	SRR12753170	22992	G	A	0,997423	2020-08-19	Australia
S_614_G	S	614	SRR12753170	23403	A	G	0,998061	2020-08-19	Australia
N_203_K	N	203	SRR12753170	28881	G	A	0,999302	2020-08-19	Australia
N_204_R	N	204	SRR12753170	28883	G	C	1	2020-08-19	Australia
ORF1ab_300_F	ORF1ab	300	SRR12753171	1163	A	T	0,999075	2020-08-06	Australia
ORF1ab_99_S	ORF1ab	99	SRR12753171	13762	G	A	0,999457	2020-08-06	Australia
ORF1ab_314_L	ORF1ab	314	SRR12753171	14408	C	T	0,999357	2020-08-06	Australia
ORF1ab_635_M	ORF1ab	635	SRR12753171	15371	C	T	0,999119	2020-08-06	Australia
S_614_G	S	614	SRR12753171	23403	A	G	0,999025	2020-08-06	Australia
N_203_K	N	203	SRR12753171	28881	G	A	0,999649	2020-08-06	Australia
N_204_R	N	204	SRR12753171	28883	G	C	0,999651	2020-08-06	Australia
ORF1ab_300_F	ORF1ab	300	SRR12753172	1163	A	T	0,999739	2020-08-05	Australia
ORF1ab_314_L	ORF1ab	314	SRR12753172	14408	C	T	0,999659	2020-08-05	Australia
S_477_N	S	477	SRR12753172	22992	G	A	1	2020-08-05	Australia
S_614_G	S	614	SRR12753172	23403	A	G	0,999592	2020-08-05	Australia
N_182_S	N	182	SRR12753172	28817	G	T	0,998454	2020-08-05	Australia
N_203_K	N	203	SRR12753172	28881	G	A	0,999646	2020-08-05	Australia
N_204_R	N	204	SRR12753172	28883	G	C	0,999649	2020-08-05	Australia
ORF1ab_300_F	ORF1ab	300	SRR12753174	1163	A	T	0,999797	2020-08-19	Australia
ORF1ab_314_L	ORF1ab	314	SRR12753174	14408	C	T	1	2020-08-19	Australia
S_614_G	S	614	SRR12753174	23403	A	G	0,999035	2020-08-19	Australia
N_203_K	N	203	SRR12753174	28881	G	A	0,999589	2020-08-19	Australia
N_204_R	N	204	SRR12753174	28883	G	C	0,999189	2020-08-19	Australia
ORF1ab_300_F	ORF1ab	300	SRR12753175	1163	A	T	0,999786	2020-08-17	Australia
ORF1ab_402_C	ORF1ab	402	SRR12753175	1469	C	T	0,999047	2020-08-17	Australia
ORF1ab_314_L	ORF1ab	314	SRR12753175	14408	C	T	0,999183	2020-08-17	Australia
S_614_G	S	614	SRR12753175	23403	A	G	0,999718	2020-08-17	Australia
N_203_K	N	203	SRR12753175	28881	G	A	0,999688	2020-08-17	Australia
N_204_R	N	204	SRR12753175	28883	G	C	0,999689	2020-08-17	Australia
ORF1ab_300_F	ORF1ab	300	SRR12753178	1163	A	T	0,999473	2020-08-17	Australia
ORF1ab_314_L	ORF1ab	314	SRR12753178	14408	C	T	0,99944	2020-08-17	Australia
ORF1ab_709_N	ORF1ab	709	SRR12753178	15594	G	T	0,999048	2020-08-17	Australia
S_477_N	S	477	SRR12753178	22992	G	A	1	2020-08-17	Australia
S_614_G	S	614	SRR12753178	23403	A	G	0,999555	2020-08-17	Australia
ORF7a_34_L	ORF7a	34	SRR12753178	27494	C	T	0,999359	2020-08-17	Australia
N_203_K	N	203	SRR12753178	28881	G	A	0,999651	2020-08-17	Australia
N_204_R	N	204	SRR12753178	28883	G	C	1	2020-08-17	Australia
ORF1ab_300_F	ORF1ab	300	SRR12753179	1163	A	T	0,9994	2020-08-12	Australia
ORF1ab_314_L	ORF1ab	314	SRR12753179	14408	C	T	0,999805	2020-08-12	Australia
ORF1ab_1701_F	ORF1ab	1701	SRR12753179	18568	C	T	0,999373	2020-08-12	Australia
S_477_N	S	477	SRR12753179	22992	G	A	1	2020-08-12	Australia
S_614_G	S	614	SRR12753179	23403	A	G	0,999342	2020-08-12	Australia
N_203_K	N	203	SRR12753179	28881	G	A	0,999553	2020-08-12	Australia
N_204_R	N	204	SRR12753179	28883	G	C	0,999555	2020-08-12	Australia
ORF1ab_300_F	ORF1ab	300	SRR12753181	1163	A	T	0,999751	2020-08-19	Australia
ORF1ab_314_L	ORF1ab	314	SRR12753181	14408	C	T	0,999616	2020-08-19	Australia
ORF1ab_774_N	ORF1ab	774	SRR12753181	15789	G	T	0,999224	2020-08-19	Australia
S_614_G	S	614	SRR12753181	23403	A	G	1	2020-08-19	Australia
S_1170_F	S	1170	SRR12753181	25071	C	T	0,999441	2020-08-19	Australia
N_202_C	N	202	SRR12753181	28877	A	T	0,725371	2020-08-19	Australia
N_202_T	N	202	SRR12753181	28878	G	C	0,734263	2020-08-19	Australia
N_203_K	N	203	SRR12753181	28881	G	A	1	2020-08-19	Australia
N_204_R	N	204	SRR12753181	28883	G	C	0,99959	2020-08-19	Australia
ORF1ab_300_F	ORF1ab	300	SRR12753182	1163	A	T	0,998294	2020-08-06	Australia
ORF1ab_314_L	ORF1ab	314	SRR12753182	14408	C	T	0,99939	2020-08-06	Australia
S_614_G	S	614	SRR12753182	23403	A	G	0,999638	2020-08-06	Australia
N_203_K	N	203	SRR12753182	28881	G	A	0,999278	2020-08-06	Australia
N_204_R	N	204	SRR12753182	28883	G	C	1	2020-08-06	Australia
ORF1ab_300_F	ORF1ab	300	SRR12753184	1163	A	T	0,999459	2020-08-20	Australia
ORF1ab_314_L	ORF1ab	314	SRR12753184	14408	C	T	0,999813	2020-08-20	Australia
S_477_N	S	477	SRR12753184	22992	G	A	1	2020-08-20	Australia
S_614_G	S	614	SRR12753184	23403	A	G	0,99977	2020-08-20	Australia
N_203_K	N	203	SRR12753184	28881	G	A	1	2020-08-20	Australia
N_204_R	N	204	SRR12753184	28883	G	C	1	2020-08-20	Australia
ORF1ab_300_F	ORF1ab	300	SRR12753185	1163	A	T	0,999511	2020-08-19	Australia
ORF1ab_314_L	ORF1ab	314	SRR12753185	14408	C	T	0,999011	2020-08-19	Australia
S_614_G	S	614	SRR12753185	23403	A	G	1	2020-08-19	Australia
S_684_S	S	684	SRR12753185	23612	G	T	0,0673605	2020-08-19	Australia
ORF3a_257_S	ORF3a	257	SRR12753185	26162	A	G	0,999208	2020-08-19	Australia
N_203_K	N	203	SRR12753185	28881	G	A	0,99932	2020-08-19	Australia
N_204_R	N	204	SRR12753185	28883	G	C	0,999321	2020-08-19	Australia
N_399_Y	N	399	SRR12753185	29468	G	T	0,113695	2020-08-19	Australia
ORF1ab_300_F	ORF1ab	300	SRR12753186	1163	A	T	1	2020-08-19	Australia
ORF1ab_314_L	ORF1ab	314	SRR12753186	14408	C	T	0,999387	2020-08-19	Australia
ORF1ab_709_N	ORF1ab	709	SRR12753186	15594	G	T	0,999712	2020-08-19	Australia
S_477_N	S	477	SRR12753186	22992	G	A	1	2020-08-19	Australia
S_614_G	S	614	SRR12753186	23403	A	G	0,999324	2020-08-19	Australia
N_203_K	N	203	SRR12753186	28881	G	A	0,998997	2020-08-19	Australia
N_204_R	N	204	SRR12753186	28883	G	C	0,999504	2020-08-19	Australia
ORF1ab_300_F	ORF1ab	300	SRR12753190	1163	A	T	0,999492	2020-08-06	Australia
ORF1ab_2144_NA	ORF1ab	2144	SRR12753190	6696	C	+T	0,0581202	2020-08-06	Australia
ORF1ab_2454_Y	ORF1ab	2454	SRR12753190	7625	A	T	0,0540541	2020-08-06	Australia
ORF1ab_3452_NA	ORF1ab	3452	SRR12753190	10619	C	+A	0,0504942	2020-08-06	Australia
ORF1ab_314_L	ORF1ab	314	SRR12753190	14408	C	T	0,999559	2020-08-06	Australia
ORF1ab_629_F	ORF1ab	629	SRR12753190	15352	C	T	0,990839	2020-08-06	Australia
ORF1ab_1717_I	ORF1ab	1717	SRR12753190	18617	C	T	0,0656425	2020-08-06	Australia
S_32_NA	S	32	SRR12753190	21658	C	-ACACGTGGTGTTT	0,121212	2020-08-06	Australia
S_614_G	S	614	SRR12753190	23403	A	G	0,999432	2020-08-06	Australia
ORF3a_257_S	ORF3a	257	SRR12753190	26162	A	G	0,998807	2020-08-06	Australia
N_203_K	N	203	SRR12753190	28881	G	A	0,999081	2020-08-06	Australia
N_204_R	N	204	SRR12753190	28883	G	C	0,99909	2020-08-06	Australia
N_248_*	N	248	SRR12753190	29015	A	T	0,050838	2020-08-06	Australia
ORF1ab_300_F	ORF1ab	300	SRR12753191	1163	A	T	0,999683	2020-08-13	Australia
ORF1ab_3076_Y	ORF1ab	3076	SRR12753191	9491	C	T	0,999199	2020-08-13	Australia
ORF1ab_314_L	ORF1ab	314	SRR12753191	14408	C	T	0,999791	2020-08-13	Australia
ORF1ab_1807_Y	ORF1ab	1807	SRR12753191	18886	C	T	0,0752381	2020-08-13	Australia
S_477_N	S	477	SRR12753191	22992	G	A	1	2020-08-13	Australia
S_614_G	S	614	SRR12753191	23403	A	G	1	2020-08-13	Australia
N_203_K	N	203	SRR12753191	28881	G	A	0,999077	2020-08-13	Australia
N_204_R	N	204	SRR12753191	28883	G	C	1	2020-08-13	Australia
ORF1ab_300_F	ORF1ab	300	SRR12753192	1163	A	T	0,999751	2020-08-04	Australia
ORF1ab_1335_S	ORF1ab	1335	SRR12753192	4269	A	G	0,999354	2020-08-04	Australia
ORF1ab_314_L	ORF1ab	314	SRR12753192	14408	C	T	0,999791	2020-08-04	Australia
ORF1ab_709_N	ORF1ab	709	SRR12753192	15594	G	T	0,999525	2020-08-04	Australia
S_614_G	S	614	SRR12753192	23403	A	G	0,999588	2020-08-04	Australia
N_203_K	N	203	SRR12753192	28881	G	A	1	2020-08-04	Australia
N_204_R	N	204	SRR12753192	28883	G	C	0,999319	2020-08-04	Australia
ORF1ab_300_F	ORF1ab	300	SRR12753193	1163	A	T	0,999536	2020-08-12	Australia
ORF1ab_86_V	ORF1ab	86	SRR12753193	13724	C	T	0,254037	2020-08-12	Australia
ORF1ab_314_L	ORF1ab	314	SRR12753193	14408	C	T	0,9996	2020-08-12	Australia
ORF1ab_1701_F	ORF1ab	1701	SRR12753193	18568	C	T	1	2020-08-12	Australia
S_5_F	S	5	SRR12753193	21575	C	T	0,0944138	2020-08-12	Australia
S_614_G	S	614	SRR12753193	23403	A	G	0,999255	2020-08-12	Australia
ORF3a_2_N	ORF3a	2	SRR12753193	25396	G	A	0,120301	2020-08-12	Australia
N_203_K	N	203	SRR12753193	28881	G	A	1	2020-08-12	Australia
N_204_R	N	204	SRR12753193	28883	G	C	1	2020-08-12	Australia
ORF1ab_300_F	ORF1ab	300	SRR12753199	1163	A	T	0,99973	2020-08-20	Australia
ORF1ab_314_L	ORF1ab	314	SRR12753199	14408	C	T	0,999643	2020-08-20	Australia
ORF1ab_709_N	ORF1ab	709	SRR12753199	15594	G	T	0,999179	2020-08-20	Australia
S_477_N	S	477	SRR12753199	22992	G	A	1	2020-08-20	Australia
S_614_G	S	614	SRR12753199	23403	A	G	0,999565	2020-08-20	Australia
N_203_K	N	203	SRR12753199	28881	G	A	0,999601	2020-08-20	Australia
N_204_R	N	204	SRR12753199	28883	G	C	0,99881	2020-08-20	Australia
ORF1ab_300_F	ORF1ab	300	SRR12753201	1163	A	T	0,999349	2020-08-20	Australia
ORF1ab_1510_F	ORF1ab	1510	SRR12753201	4794	C	T	0,171575	2020-08-20	Australia
ORF1ab_314_L	ORF1ab	314	SRR12753201	14408	C	T	0,999402	2020-08-20	Australia
ORF1ab_709_N	ORF1ab	709	SRR12753201	15594	G	T	0,999496	2020-08-20	Australia
S_341_NA	S	341	SRR12753201	22585	T	-TTTA	0,0824742	2020-08-20	Australia
S_614_G	S	614	SRR12753201	23403	A	G	0,998514	2020-08-20	Australia
S_716_I	S	716	SRR12753201	23709	C	T	0,110928	2020-08-20	Australia
ORF3a_40_*	ORF3a	40	SRR12753201	25511	C	A	0,0623851	2020-08-20	Australia
N_203_K	N	203	SRR12753201	28881	G	A	0,997526	2020-08-20	Australia
N_204_R	N	204	SRR12753201	28883	G	C	0,999592	2020-08-20	Australia
ORF1ab_300_F	ORF1ab	300	SRR12753202	1163	A	T	0,999397	2020-08-19	Australia
ORF1ab_878_V	ORF1ab	878	SRR12753202	2898	C	T	0,217047	2020-08-19	Australia
ORF1ab_314_L	ORF1ab	314	SRR12753202	14408	C	T	0,999658	2020-08-19	Australia
ORF1ab_709_N	ORF1ab	709	SRR12753202	15594	G	T	0,999368	2020-08-19	Australia
ORF1ab_976_S	ORF1ab	976	SRR12753202	16393	C	T	0,999578	2020-08-19	Australia
ORF1ab_2341_F	ORF1ab	2341	SRR12753202	20489	G	T	0,998584	2020-08-19	Australia
S_614_G	S	614	SRR12753202	23403	A	G	0,999278	2020-08-19	Australia
N_203_K	N	203	SRR12753202	28881	G	A	0,999678	2020-08-19	Australia
N_204_R	N	204	SRR12753202	28883	G	C	1	2020-08-19	Australia
ORF1ab_300_F	ORF1ab	300	SRR12753205	1163	A	T	0,999749	2020-08-15	Australia
ORF1ab_885_L	ORF1ab	885	SRR12753205	2919	C	T	0,158687	2020-08-15	Australia
ORF1ab_314_L	ORF1ab	314	SRR12753205	14408	C	T	0,999125	2020-08-15	Australia
ORF1ab_1701_F	ORF1ab	1701	SRR12753205	18568	C	T	0,999382	2020-08-15	Australia
S_477_N	S	477	SRR12753205	22992	G	A	0,998224	2020-08-15	Australia
S_614_G	S	614	SRR12753205	23403	A	G	0,999209	2020-08-15	Australia
ORF3a_134_S	ORF3a	134	SRR12753205	25792	C	A	0,166295	2020-08-15	Australia
N_203_K	N	203	SRR12753205	28881	G	A	0,998644	2020-08-15	Australia
N_204_R	N	204	SRR12753205	28883	G	C	0,999664	2020-08-15	Australia
ORF1ab_300_F	ORF1ab	300	SRR12753207	1163	A	T	0,999084	2020-08-14	Australia
ORF1ab_3603_NA	ORF1ab	3603	SRR12753207	11074	C	+T	0,0602247	2020-08-14	Australia
ORF1ab_3606_NA	ORF1ab	3606	SRR12753207	11082	T	-G	0,103231	2020-08-14	Australia
ORF1ab_3606_F	ORF1ab	3606	SRR12753207	11083	G	T	0,99872	2020-08-14	Australia
ORF1ab_314_L	ORF1ab	314	SRR12753207	14408	C	T	0,999446	2020-08-14	Australia
S_614_G	S	614	SRR12753207	23403	A	G	0,999506	2020-08-14	Australia
ORF3a_103_NA	ORF3a	103	SRR12753207	25699	G	+CCC	0,932062	2020-08-14	Australia
N_203_K	N	203	SRR12753207	28881	G	A	1	2020-08-14	Australia
N_204_R	N	204	SRR12753207	28883	G	C	0,999628	2020-08-14	Australia
ORF1ab_300_F	ORF1ab	300	SRR12753208	1163	A	T	0,999249	2020-08-16	Australia
ORF1ab_3603_NA	ORF1ab	3603	SRR12753208	11074	C	+T	0,0885106	2020-08-16	Australia
ORF1ab_3606_NA	ORF1ab	3606	SRR12753208	11082	T	-G	0,0723606	2020-08-16	Australia
ORF1ab_3606_F	ORF1ab	3606	SRR12753208	11083	G	T	0,999397	2020-08-16	Australia
ORF1ab_314_L	ORF1ab	314	SRR12753208	14408	C	T	1	2020-08-16	Australia
ORF1ab_709_N	ORF1ab	709	SRR12753208	15594	G	T	0,999537	2020-08-16	Australia
ORF1ab_2118_S	ORF1ab	2118	SRR12753208	19819	C	T	0,0824167	2020-08-16	Australia
S_614_G	S	614	SRR12753208	23403	A	G	0,99973	2020-08-16	Australia
N_203_K	N	203	SRR12753208	28881	G	A	0,999725	2020-08-16	Australia
N_204_R	N	204	SRR12753208	28883	G	C	1	2020-08-16	Australia
ORF1ab_300_F	ORF1ab	300	SRR12753209	1163	A	T	0,999588	2020-08-14	Australia
ORF1ab_2589_R	ORF1ab	2589	SRR12753209	8031	A	G	0,0527933	2020-08-14	Australia
ORF1ab_3309_F	ORF1ab	3309	SRR12753209	10191	C	T	0,162005	2020-08-14	Australia
ORF1ab_314_L	ORF1ab	314	SRR12753209	14408	C	T	0,998404	2020-08-14	Australia
ORF1ab_927_V	ORF1ab	927	SRR12753209	16247	C	T	0,12313	2020-08-14	Australia
ORF1ab_1735_N	ORF1ab	1735	SRR12753209	18670	G	A	0,999024	2020-08-14	Australia
S_614_G	S	614	SRR12753209	23403	A	G	0,99942	2020-08-14	Australia
ORF3a_1_I	ORF3a	1	SRR12753209	25395	G	T	0,0535203	2020-08-14	Australia
N_203_K	N	203	SRR12753209	28881	G	A	0,998806	2020-08-14	Australia
N_204_R	N	204	SRR12753209	28883	G	C	1	2020-08-14	Australia
ORF1ab_300_F	ORF1ab	300	SRR12753211	1163	A	T	0,999485	2020-08-15	Australia
ORF1ab_552_F	ORF1ab	552	SRR12753211	1919	C	T	0,0554571	2020-08-15	Australia
ORF1ab_693_S	ORF1ab	693	SRR12753211	2343	T	G	0,12019	2020-08-15	Australia
ORF1ab_314_L	ORF1ab	314	SRR12753211	14408	C	T	0,999113	2020-08-15	Australia
ORF1ab_709_N	ORF1ab	709	SRR12753211	15594	G	T	0,999502	2020-08-15	Australia
ORF1ab_2490_M	ORF1ab	2490	SRR12753211	20936	C	T	0,916974	2020-08-15	Australia
S_477_N	S	477	SRR12753211	22992	G	A	1	2020-08-15	Australia
S_614_G	S	614	SRR12753211	23403	A	G	0,99924	2020-08-15	Australia
N_203_K	N	203	SRR12753211	28881	G	A	0,999674	2020-08-15	Australia
N_204_R	N	204	SRR12753211	28883	G	C	0,999676	2020-08-15	Australia
ORF1ab_300_F	ORF1ab	300	SRR12753212	1163	A	T	0,999081	2020-08-15	Australia
ORF1ab_891_I	ORF1ab	891	SRR12753212	2937	C	T	0,0695561	2020-08-15	Australia
ORF1ab_314_L	ORF1ab	314	SRR12753212	14408	C	T	0,998713	2020-08-15	Australia
S_614_G	S	614	SRR12753212	23403	A	G	0,999497	2020-08-15	Australia
ORF3a_89_I	ORF3a	89	SRR12753212	25658	C	T	0,0790885	2020-08-15	Australia
N_203_K	N	203	SRR12753212	28881	G	A	0,999564	2020-08-15	Australia
N_204_R	N	204	SRR12753212	28883	G	C	1	2020-08-15	Australia
N_214_D	N	214	SRR12753212	28914	G	A	0,0913149	2020-08-15	Australia
ORF1ab_300_F	ORF1ab	300	SRR12753213	1163	A	T	0,999505	2020-07-10	Australia
ORF1ab_314_L	ORF1ab	314	SRR12753213	14408	C	T	1	2020-07-10	Australia
S_477_N	S	477	SRR12753213	22992	G	A	1	2020-07-10	Australia
S_614_G	S	614	SRR12753213	23403	A	G	0,999798	2020-07-10	Australia
N_203_K	N	203	SRR12753213	28881	G	A	0,99955	2020-07-10	Australia
N_204_R	N	204	SRR12753213	28883	G	C	0,999573	2020-07-10	Australia
ORF1ab_300_F	ORF1ab	300	SRR12753214	1163	A	T	0,999677	2020-08-13	Australia
ORF1ab_314_L	ORF1ab	314	SRR12753214	14408	C	T	0,999585	2020-08-13	Australia
S_477_N	S	477	SRR12753214	22992	G	A	1	2020-08-13	Australia
S_614_G	S	614	SRR12753214	23403	A	G	0,99958	2020-08-13	Australia
ORF3a_182_Y	ORF3a	182	SRR12753214	25936	C	T	1	2020-08-13	Australia
N_203_K	N	203	SRR12753214	28881	G	A	0,999055	2020-08-13	Australia
N_204_R	N	204	SRR12753214	28883	G	C	1	2020-08-13	Australia
ORF1ab_300_F	ORF1ab	300	SRR12753215	1163	A	T	0,999709	2020-07-22	Australia
ORF1ab_314_L	ORF1ab	314	SRR12753215	14408	C	T	0,99957	2020-07-22	Australia
S_477_N	S	477	SRR12753215	22992	G	A	1	2020-07-22	Australia
S_614_G	S	614	SRR12753215	23403	A	G	0,999785	2020-07-22	Australia
ORF3a_175_I	ORF3a	175	SRR12753215	25916	C	T	0,0514429	2020-07-22	Australia
N_203_K	N	203	SRR12753215	28881	G	A	1	2020-07-22	Australia
N_204_R	N	204	SRR12753215	28883	G	C	0,999615	2020-07-22	Australia
ORF1ab_81_Y	ORF1ab	81	SRR12753218	506	C	T	1	2020-08-19	Australia
ORF1ab_300_F	ORF1ab	300	SRR12753218	1163	A	T	1	2020-08-19	Australia
ORF1ab_388_Y	ORF1ab	388	SRR12753218	1427	C	T	0,0564972	2020-08-19	Australia
ORF1ab_2107_NA	ORF1ab	2107	SRR12753218	6584	A	-T	0,105263	2020-08-19	Australia
ORF1ab_2144_NA	ORF1ab	2144	SRR12753218	6696	C	+T	0,0552147	2020-08-19	Australia
ORF1ab_2511_N	ORF1ab	2511	SRR12753218	7798	G	T	1	2020-08-19	Australia
ORF1ab_314_L	ORF1ab	314	SRR12753218	14408	C	T	1	2020-08-19	Australia
S_614_G	S	614	SRR12753218	23403	A	G	0,999713	2020-08-19	Australia
N_203_K	N	203	SRR12753218	28881	G	A	1	2020-08-19	Australia
N_204_R	N	204	SRR12753218	28883	G	C	1	2020-08-19	Australia
ORF1ab_300_F	ORF1ab	300	SRR12753219	1163	A	T	1	2020-08-20	Australia
ORF1ab_314_L	ORF1ab	314	SRR12753219	14408	C	T	0,998827	2020-08-20	Australia
S_477_N	S	477	SRR12753219	22992	G	A	1	2020-08-20	Australia
S_614_G	S	614	SRR12753219	23403	A	G	1	2020-08-20	Australia
N_203_K	N	203	SRR12753219	28881	G	A	1	2020-08-20	Australia
N_204_R	N	204	SRR12753219	28883	G	C	1	2020-08-20	Australia
ORF1ab_300_F	ORF1ab	300	SRR12753220	1163	A	T	0,99964	2020-08-14	Australia
ORF1ab_380_L	ORF1ab	380	SRR12753220	1404	C	T	0,068779	2020-08-14	Australia
ORF1ab_426_C	ORF1ab	426	SRR12753220	1541	C	T	0,0931191	2020-08-14	Australia
ORF1ab_556_*	ORF1ab	556	SRR12753220	1931	C	T	0,0702614	2020-08-14	Australia
ORF1ab_620_NA	ORF1ab	620	SRR12753220	2123	G	+T	0,08	2020-08-14	Australia
ORF1ab_749_I	ORF1ab	749	SRR12753220	2511	C	T	0,0854524	2020-08-14	Australia
ORF1ab_1122_L	ORF1ab	1122	SRR12753220	3629	G	C	0,0515415	2020-08-14	Australia
ORF1ab_1157_Y	ORF1ab	1157	SRR12753220	3734	G	T	0,0587921	2020-08-14	Australia
ORF1ab_1192_K	ORF1ab	1192	SRR12753220	3839	G	A	0,0517799	2020-08-14	Australia
ORF1ab_2293_NA	ORF1ab	2293	SRR12753220	7144	T	-G	0,0556439	2020-08-14	Australia
ORF1ab_2300_NA	ORF1ab	2300	SRR12753220	7165	C	-T	0,0516224	2020-08-14	Australia
ORF1ab_2495_I	ORF1ab	2495	SRR12753220	7749	C	T	0,0550626	2020-08-14	Australia
ORF1ab_2896_W	ORF1ab	2896	SRR12753220	8953	T	G	0,0649855	2020-08-14	Australia
ORF1ab_3093_NA	ORF1ab	3093	SRR12753220	9542	T	-G	0,0502376	2020-08-14	Australia
ORF1ab_3447_NA	ORF1ab	3447	SRR12753220	10605	C	-T	0,054453	2020-08-14	Australia
ORF1ab_3719_NA	ORF1ab	3719	SRR12753220	11420	T	-A	0,0982143	2020-08-14	Australia
ORF1ab_314_L	ORF1ab	314	SRR12753220	14408	C	T	1	2020-08-14	Australia
ORF1ab_432_NA	ORF1ab	432	SRR12753220	14763	C	-T	0,0531561	2020-08-14	Australia
ORF1ab_709_N	ORF1ab	709	SRR12753220	15594	G	T	0,99991	2020-08-14	Australia
ORF1ab_1030_NA	ORF1ab	1030	SRR12753220	16555	A	-ATGCAATT	0,0912364	2020-08-14	Australia
ORF1ab_1080_L	ORF1ab	1080	SRR12753220	16705	G	C	0,0540309	2020-08-14	Australia
ORF1ab_1721_NA	ORF1ab	1721	SRR12753220	18629	A	-T	0,0863543	2020-08-14	Australia
ORF1ab_1756_V	ORF1ab	1756	SRR12753220	18734	G	T	0,0627587	2020-08-14	Australia
ORF1ab_1771_NA	ORF1ab	1771	SRR12753220	18778	T	-G	0,0539716	2020-08-14	Australia
ORF1ab_1794_V	ORF1ab	1794	SRR12753220	18848	C	T	0,0635949	2020-08-14	Australia
ORF1ab_1897_L	ORF1ab	1897	SRR12753220	19157	A	T	0,0559701	2020-08-14	Australia
ORF1ab_2492_F	ORF1ab	2492	SRR12753220	20941	C	T	0,0686789	2020-08-14	Australia
ORF1ab_2585_T	ORF1ab	2585	SRR12753220	21220	G	A	0,0548095	2020-08-14	Australia
ORF1ab_2658_NA	ORF1ab	2658	SRR12753220	21440	C	-T	0,0761478	2020-08-14	Australia
S_544_Y	S	544	SRR12753220	23192	A	T	0,0730533	2020-08-14	Australia
S_554_*	S	554	SRR12753220	23222	G	T	0,0762103	2020-08-14	Australia
S_614_G	S	614	SRR12753220	23403	A	G	0,999864	2020-08-14	Australia
S_625_NA	S	625	SRR12753220	23435	C	-A	0,0643869	2020-08-14	Australia
S_807_NA	S	807	SRR12753220	23982	C	-AG	0,0513966	2020-08-14	Australia
S_932_NA	S	932	SRR12753220	24358	C	+A	0,0550761	2020-08-14	Australia
S_985_NA	S	985	SRR12753220	24517	C	-A	0,0689217	2020-08-14	Australia
S_1041_NA	S	1041	SRR12753220	24684	A	-T	0,0688883	2020-08-14	Australia
S_1120_I	S	1120	SRR12753220	24921	C	T	0,0631034	2020-08-14	Australia
ORF3a_127_F	ORF3a	127	SRR12753220	25771	C	T	0,140741	2020-08-14	Australia
E_22_NA	E	22	SRR12753220	26309	C	+T	0,0676035	2020-08-14	Australia
M_177_NA	M	177	SRR12753220	27052	C	-TTA	0,0588235	2020-08-14	Australia
ORF6_3_Y	ORF6	3	SRR12753220	27208	C	T	0,0596206	2020-08-14	Australia
ORF8_117_NA	ORF8	117	SRR12753220	28242	G	+T	0,068411	2020-08-14	Australia
N_14_L	N	14	SRR12753220	28314	G	T	0,0885234	2020-08-14	Australia
N_30_*	N	30	SRR12753220	28361	G	T	0,0827309	2020-08-14	Australia
N_93_*	N	93	SRR12753220	28550	C	T	0,0514514	2020-08-14	Australia
N_203_K	N	203	SRR12753220	28881	G	A	1	2020-08-14	Australia
N_204_R	N	204	SRR12753220	28883	G	C	1	2020-08-14	Australia
N_384_NA	N	384	SRR12753220	29425	G	-A	0,0518552	2020-08-14	Australia
ORF1ab_300_F	ORF1ab	300	SRR12753222	1163	A	T	1	2020-08-14	Australia
ORF1ab_4109_I	ORF1ab	4109	SRR12753222	12590	G	A	0,102076	2020-08-14	Australia
ORF1ab_314_L	ORF1ab	314	SRR12753222	14408	C	T	0,99946	2020-08-14	Australia
ORF1ab_1176_H	ORF1ab	1176	SRR12753222	16993	T	C	0,127606	2020-08-14	Australia
ORF1ab_1701_F	ORF1ab	1701	SRR12753222	18568	C	T	1	2020-08-14	Australia
S_477_N	S	477	SRR12753222	22992	G	A	1	2020-08-14	Australia
S_614_G	S	614	SRR12753222	23403	A	G	0,9996	2020-08-14	Australia
S_1112_L	S	1112	SRR12753222	24897	C	T	0,999697	2020-08-14	Australia
N_203_K	N	203	SRR12753222	28881	G	A	0,99897	2020-08-14	Australia
N_204_R	N	204	SRR12753222	28883	G	C	1	2020-08-14	Australia
ORF1ab_300_F	ORF1ab	300	SRR12753223	1163	A	T	0,999489	2020-08-14	Australia
ORF1ab_314_L	ORF1ab	314	SRR12753223	14408	C	T	1	2020-08-14	Australia
ORF1ab_1701_F	ORF1ab	1701	SRR12753223	18568	C	T	0,998736	2020-08-14	Australia
S_614_G	S	614	SRR12753223	23403	A	G	0,999742	2020-08-14	Australia
S_1112_L	S	1112	SRR12753223	24897	C	T	0,99956	2020-08-14	Australia
ORF3a_78_Y	ORF3a	78	SRR12753223	25624	C	T	1	2020-08-14	Australia
N_203_K	N	203	SRR12753223	28881	G	A	0,999122	2020-08-14	Australia
N_204_R	N	204	SRR12753223	28883	G	C	1	2020-08-14	Australia
ORF1ab_300_F	ORF1ab	300	SRR12753224	1163	A	T	0,999587	2020-08-14	Australia
ORF1ab_314_L	ORF1ab	314	SRR12753224	14408	C	T	1	2020-08-14	Australia
ORF1ab_833_NA	ORF1ab	833	SRR12753224	15965	G	+T	0,0522667	2020-08-14	Australia
S_614_G	S	614	SRR12753224	23403	A	G	0,996284	2020-08-14	Australia
S_698_L	S	698	SRR12753224	23655	C	T	1	2020-08-14	Australia
ORF3a_41_F	ORF3a	41	SRR12753224	25513	C	T	0,131387	2020-08-14	Australia
N_203_K	N	203	SRR12753224	28881	G	A	1	2020-08-14	Australia
N_204_R	N	204	SRR12753224	28883	G	C	1	2020-08-14	Australia
ORF1ab_300_F	ORF1ab	300	SRR12753225	1163	A	T	1	2020-08-14	Australia
ORF1ab_314_L	ORF1ab	314	SRR12753225	14408	C	T	1	2020-08-14	Australia
ORF1ab_1701_F	ORF1ab	1701	SRR12753225	18568	C	T	1	2020-08-14	Australia
S_614_G	S	614	SRR12753225	23403	A	G	1	2020-08-14	Australia
S_1112_L	S	1112	SRR12753225	24897	C	T	0,99973	2020-08-14	Australia
N_203_K	N	203	SRR12753225	28881	G	A	1	2020-08-14	Australia
N_204_R	N	204	SRR12753225	28883	G	C	1	2020-08-14	Australia
ORF1ab_300_F	ORF1ab	300	SRR12753226	1163	A	T	0,996704	2020-08-14	Australia
ORF1ab_950_V	ORF1ab	950	SRR12753226	3114	G	T	1	2020-08-14	Australia
ORF1ab_1548_C	ORF1ab	1548	SRR12753226	4907	G	T	1	2020-08-14	Australia
ORF1ab_314_L	ORF1ab	314	SRR12753226	14408	C	T	1	2020-08-14	Australia
S_614_G	S	614	SRR12753226	23403	A	G	0,998519	2020-08-14	Australia
N_203_K	N	203	SRR12753226	28881	G	A	1	2020-08-14	Australia
N_204_R	N	204	SRR12753226	28883	G	C	1	2020-08-14	Australia
ORF1ab_300_F	ORF1ab	300	SRR12753227	1163	A	T	1	2020-08-14	Australia
ORF1ab_950_V	ORF1ab	950	SRR12753227	3114	G	T	1	2020-08-14	Australia
ORF1ab_3315_L	ORF1ab	3315	SRR12753227	10209	C	T	0,999791	2020-08-14	Australia
ORF1ab_314_L	ORF1ab	314	SRR12753227	14408	C	T	1	2020-08-14	Australia
S_614_G	S	614	SRR12753227	23403	A	G	1	2020-08-14	Australia
N_203_K	N	203	SRR12753227	28881	G	A	0,998874	2020-08-14	Australia
N_204_R	N	204	SRR12753227	28883	G	C	1	2020-08-14	Australia
ORF1ab_140_NA	ORF1ab	140	SRR12753228	685	A	-AAGTCATTT	0,720015	2020-08-12	Australia
ORF1ab_300_F	ORF1ab	300	SRR12753228	1163	A	T	0,998591	2020-08-12	Australia
ORF1ab_1647_I	ORF1ab	1647	SRR12753228	5206	G	T	0,0890218	2020-08-12	Australia
ORF1ab_314_L	ORF1ab	314	SRR12753228	14408	C	T	0,999483	2020-08-12	Australia
S_477_N	S	477	SRR12753228	22992	G	A	1	2020-08-12	Australia
S_614_G	S	614	SRR12753228	23403	A	G	0,999651	2020-08-12	Australia
N_203_K	N	203	SRR12753228	28881	G	A	1	2020-08-12	Australia
N_204_R	N	204	SRR12753228	28883	G	C	0,999344	2020-08-12	Australia
ORF1ab_300_F	ORF1ab	300	SRR12753229	1163	A	T	0,998629	2020-08-17	Australia
ORF1ab_314_L	ORF1ab	314	SRR12753229	14408	C	T	1	2020-08-17	Australia
ORF1ab_1131_T	ORF1ab	1131	SRR12753229	16858	G	A	0,0561444	2020-08-17	Australia
S_477_N	S	477	SRR12753229	22992	G	A	1	2020-08-17	Australia
S_614_G	S	614	SRR12753229	23403	A	G	1	2020-08-17	Australia
ORF8_119_NA	ORF8	119	SRR12753229	28250	T	+CTG	0,770442	2020-08-17	Australia
ORF8_120_NA	ORF8	120	SRR12753229	28253	C	-A	0,993333	2020-08-17	Australia
N_203_K	N	203	SRR12753229	28881	G	A	1	2020-08-17	Australia
N_204_R	N	204	SRR12753229	28883	G	C	1	2020-08-17	Australia
ORF1ab_300_F	ORF1ab	300	SRR12753230	1163	A	T	0,999214	2020-08-17	Australia
ORF1ab_1599_V	ORF1ab	1599	SRR12753230	5060	T	G	0,212177	2020-08-17	Australia
ORF1ab_314_L	ORF1ab	314	SRR12753230	14408	C	T	1	2020-08-17	Australia
S_477_N	S	477	SRR12753230	22992	G	A	1	2020-08-17	Australia
S_614_G	S	614	SRR12753230	23403	A	G	1	2020-08-17	Australia
ORF8_119_NA	ORF8	119	SRR12753230	28250	T	+CTG	0,8	2020-08-17	Australia
ORF8_120_NA	ORF8	120	SRR12753230	28253	C	-A	0,992238	2020-08-17	Australia
N_203_K	N	203	SRR12753230	28881	G	A	1	2020-08-17	Australia
N_204_R	N	204	SRR12753230	28883	G	C	0,999159	2020-08-17	Australia
ORF1ab_300_F	ORF1ab	300	SRR12753231	1163	A	T	1	2020-08-14	Australia
ORF1ab_3297_G	ORF1ab	3297	SRR12753231	10155	A	G	0,999679	2020-08-14	Australia
ORF1ab_314_L	ORF1ab	314	SRR12753231	14408	C	T	1	2020-08-14	Australia
S_614_G	S	614	SRR12753231	23403	A	G	1	2020-08-14	Australia
N_203_K	N	203	SRR12753231	28881	G	A	0,998886	2020-08-14	Australia
N_204_R	N	204	SRR12753231	28883	G	C	1	2020-08-14	Australia
ORF1ab_300_F	ORF1ab	300	SRR12753232	1163	A	T	1	2020-08-17	Australia
ORF1ab_3615_V	ORF1ab	3615	SRR12753232	11109	C	T	1	2020-08-17	Australia
ORF1ab_314_L	ORF1ab	314	SRR12753232	14408	C	T	1	2020-08-17	Australia
S_614_G	S	614	SRR12753232	23403	A	G	0,999715	2020-08-17	Australia
N_203_K	N	203	SRR12753232	28881	G	A	1	2020-08-17	Australia
N_204_R	N	204	SRR12753232	28883	G	C	1	2020-08-17	Australia
ORF1ab_300_F	ORF1ab	300	SRR12753234	1163	A	T	0,999416	2020-08-16	Australia
ORF1ab_314_L	ORF1ab	314	SRR12753234	14408	C	T	1	2020-08-16	Australia
S_614_G	S	614	SRR12753234	23403	A	G	0,999665	2020-08-16	Australia
S_930_V	S	930	SRR12753234	24351	C	T	1	2020-08-16	Australia
ORF3a_100_C	ORF3a	100	SRR12753234	25690	G	T	0,0667614	2020-08-16	Australia
N_203_K	N	203	SRR12753234	28881	G	A	1	2020-08-16	Australia
N_204_R	N	204	SRR12753234	28883	G	C	1	2020-08-16	Australia
ORF1ab_300_F	ORF1ab	300	SRR12753236	1163	A	T	1	2020-08-16	Australia
ORF1ab_314_L	ORF1ab	314	SRR12753236	14408	C	T	1	2020-08-16	Australia
ORF1ab_709_N	ORF1ab	709	SRR12753236	15594	G	T	0,999394	2020-08-16	Australia
S_614_G	S	614	SRR12753236	23403	A	G	1	2020-08-16	Australia
N_203_K	N	203	SRR12753236	28881	G	A	1	2020-08-16	Australia
N_204_R	N	204	SRR12753236	28883	G	C	0,999031	2020-08-16	Australia
ORF1ab_300_F	ORF1ab	300	SRR12753238	1163	A	T	0,998551	2020-08-16	Australia
ORF1ab_2144_NA	ORF1ab	2144	SRR12753238	6696	C	+T	0,0675422	2020-08-16	Australia
ORF1ab_314_L	ORF1ab	314	SRR12753238	14408	C	T	1	2020-08-16	Australia
ORF1ab_2592_I	ORF1ab	2592	SRR12753238	21242	C	T	0,0695559	2020-08-16	Australia
S_477_N	S	477	SRR12753238	22992	G	A	1	2020-08-16	Australia
S_614_G	S	614	SRR12753238	23403	A	G	0,999608	2020-08-16	Australia
N_14_C	N	14	SRR12753238	28313	C	T	0,999464	2020-08-16	Australia
N_203_K	N	203	SRR12753238	28881	G	A	1	2020-08-16	Australia
N_204_R	N	204	SRR12753238	28883	G	C	0,998866	2020-08-16	Australia
ORF1ab_300_F	ORF1ab	300	SRR12753239	1163	A	T	1	2020-08-16	Australia
ORF1ab_314_L	ORF1ab	314	SRR12753239	14408	C	T	1	2020-08-16	Australia
S_477_N	S	477	SRR12753239	22992	G	A	1	2020-08-16	Australia
S_614_G	S	614	SRR12753239	23403	A	G	1	2020-08-16	Australia
N_203_K	N	203	SRR12753239	28881	G	A	1	2020-08-16	Australia
N_204_R	N	204	SRR12753239	28883	G	C	1	2020-08-16	Australia
ORF1ab_300_F	ORF1ab	300	SRR12753240	1163	A	T	0,999475	2020-08-16	Australia
ORF1ab_314_L	ORF1ab	314	SRR12753240	14408	C	T	1	2020-08-16	Australia
S_614_G	S	614	SRR12753240	23403	A	G	0,999719	2020-08-16	Australia
N_203_K	N	203	SRR12753240	28881	G	A	0,998526	2020-08-16	Australia
N_204_R	N	204	SRR12753240	28883	G	C	0,99927	2020-08-16	Australia
ORF1ab_300_F	ORF1ab	300	SRR12753241	1163	A	T	1	2020-08-19	Australia
ORF1ab_314_L	ORF1ab	314	SRR12753241	14408	C	T	0,999339	2020-08-19	Australia
S_614_G	S	614	SRR12753241	23403	A	G	0,998095	2020-08-19	Australia
S_1259_Y	S	1259	SRR12753241	25337	G	T	0,0713905	2020-08-19	Australia
N_203_K	N	203	SRR12753241	28881	G	A	1	2020-08-19	Australia
N_204_R	N	204	SRR12753241	28883	G	C	0,999124	2020-08-19	Australia
ORF1ab_300_F	ORF1ab	300	SRR12753242	1163	A	T	1	2020-08-16	Australia
ORF1ab_2144_NA	ORF1ab	2144	SRR12753242	6696	C	+T	0,064257	2020-08-16	Australia
ORF1ab_3524_F	ORF1ab	3524	SRR12753242	10835	G	T	0,0546875	2020-08-16	Australia
ORF1ab_314_L	ORF1ab	314	SRR12753242	14408	C	T	1	2020-08-16	Australia
ORF1ab_1526_K	ORF1ab	1526	SRR12753242	18043	G	A	0,0504767	2020-08-16	Australia
S_151_G	S	151	SRR12753242	22013	A	G	0,0562249	2020-08-16	Australia
S_614_G	S	614	SRR12753242	23403	A	G	1	2020-08-16	Australia
S_743_NA	S	743	SRR12753242	23789	T	-G	0,0590551	2020-08-16	Australia
N_203_K	N	203	SRR12753242	28881	G	A	0,999283	2020-08-16	Australia
N_204_R	N	204	SRR12753242	28883	G	C	1	2020-08-16	Australia
N_255_P	N	255	SRR12753242	29036	T	C	0,0992806	2020-08-16	Australia
N_293_S	N	293	SRR12753242	29152	A	T	0,0630137	2020-08-16	Australia
ORF1ab_300_F	ORF1ab	300	SRR12753244	1163	A	T	0,999693	2020-08-16	Australia
ORF1ab_314_L	ORF1ab	314	SRR12753244	14408	C	T	1	2020-08-16	Australia
S_477_N	S	477	SRR12753244	22992	G	A	0,999458	2020-08-16	Australia
S_614_G	S	614	SRR12753244	23403	A	G	0,999778	2020-08-16	Australia
S_930_V	S	930	SRR12753244	24351	C	T	1	2020-08-16	Australia
N_203_K	N	203	SRR12753244	28881	G	A	0,999502	2020-08-16	Australia
N_204_R	N	204	SRR12753244	28883	G	C	1	2020-08-16	Australia
ORF1ab_300_F	ORF1ab	300	SRR12753245	1163	A	T	0,999349	2020-08-07	Australia
ORF1ab_314_L	ORF1ab	314	SRR12753245	14408	C	T	0,999765	2020-08-07	Australia
S_477_N	S	477	SRR12753245	22992	G	A	0,99375	2020-08-07	Australia
S_614_G	S	614	SRR12753245	23403	A	G	0,999645	2020-08-07	Australia
ORF3a_257_S	ORF3a	257	SRR12753245	26162	A	G	0,999857	2020-08-07	Australia
N_203_K	N	203	SRR12753245	28881	G	A	0,998907	2020-08-07	Australia
N_204_R	N	204	SRR12753245	28883	G	C	1	2020-08-07	Australia
ORF1ab_300_F	ORF1ab	300	SRR12753247	1163	A	T	1	2020-08-06	Australia
ORF1ab_2144_NA	ORF1ab	2144	SRR12753247	6696	C	+T	0,0649231	2020-08-06	Australia
ORF1ab_314_L	ORF1ab	314	SRR12753247	14408	C	T	0,999774	2020-08-06	Australia
ORF1ab_833_NA	ORF1ab	833	SRR12753247	15965	G	+T	0,0555023	2020-08-06	Australia
S_477_N	S	477	SRR12753247	22992	G	A	0,999147	2020-08-06	Australia
S_614_G	S	614	SRR12753247	23403	A	G	0,999566	2020-08-06	Australia
E_68_F	E	68	SRR12753247	26447	C	T	1	2020-08-06	Australia
N_203_K	N	203	SRR12753247	28881	G	A	0,999456	2020-08-06	Australia
N_204_R	N	204	SRR12753247	28883	G	C	1	2020-08-06	Australia
ORF1ab_300_F	ORF1ab	300	SRR12753250	1163	A	T	0,998789	2020-08-07	Australia
ORF1ab_388_Y	ORF1ab	388	SRR12753250	1427	C	T	0,153449	2020-08-07	Australia
ORF1ab_314_L	ORF1ab	314	SRR12753250	14408	C	T	0,99975	2020-08-07	Australia
ORF1ab_417_R	ORF1ab	417	SRR12753250	14717	A	G	0,619136	2020-08-07	Australia
S_614_G	S	614	SRR12753250	23403	A	G	1	2020-08-07	Australia
ORF6_57_L	ORF6	57	SRR12753250	27371	C	T	0,0506774	2020-08-07	Australia
N_203_K	N	203	SRR12753250	28881	G	A	1	2020-08-07	Australia
N_204_R	N	204	SRR12753250	28883	G	C	0,999473	2020-08-07	Australia
ORF1ab_300_F	ORF1ab	300	SRR12753251	1163	A	T	1	2020-08-06	Australia
ORF1ab_1562_W	ORF1ab	1562	SRR12753251	4950	T	G	0,0976269	2020-08-06	Australia
ORF1ab_314_L	ORF1ab	314	SRR12753251	14408	C	T	0,999353	2020-08-06	Australia
S_614_G	S	614	SRR12753251	23403	A	G	0,999696	2020-08-06	Australia
N_203_K	N	203	SRR12753251	28881	G	A	1	2020-08-06	Australia
N_204_R	N	204	SRR12753251	28883	G	C	1	2020-08-06	Australia
ORF1ab_24_C	ORF1ab	24	SRR12753254	335	C	T	0,11499	2020-08-17	Australia
ORF1ab_300_F	ORF1ab	300	SRR12753254	1163	A	T	0,999728	2020-08-17	Australia
ORF1ab_3606_F	ORF1ab	3606	SRR12753254	11083	G	T	0,0504396	2020-08-17	Australia
ORF1ab_3624_V	ORF1ab	3624	SRR12753254	11135	T	G	0,0973603	2020-08-17	Australia
ORF1ab_314_L	ORF1ab	314	SRR12753254	14408	C	T	0,999536	2020-08-17	Australia
ORF1ab_1701_F	ORF1ab	1701	SRR12753254	18568	C	T	1	2020-08-17	Australia
S_614_G	S	614	SRR12753254	23403	A	G	0,999852	2020-08-17	Australia
S_1112_L	S	1112	SRR12753254	24897	C	T	1	2020-08-17	Australia
N_203_K	N	203	SRR12753254	28881	G	A	1	2020-08-17	Australia
N_204_R	N	204	SRR12753254	28883	G	C	1	2020-08-17	Australia
ORF1ab_300_F	ORF1ab	300	SRR12753255	1163	A	T	1	2020-08-17	Australia
ORF1ab_1036_G	ORF1ab	1036	SRR12753255	3372	A	G	0,999866	2020-08-17	Australia
ORF1ab_314_L	ORF1ab	314	SRR12753255	14408	C	T	1	2020-08-17	Australia
S_614_G	S	614	SRR12753255	23403	A	G	0,999847	2020-08-17	Australia
S_1192_T	S	1192	SRR12753255	25137	A	C	0,999014	2020-08-17	Australia
M_84_T	M	84	SRR12753255	26773	T	C	0,999846	2020-08-17	Australia
N_203_K	N	203	SRR12753255	28881	G	A	1	2020-08-17	Australia
N_204_R	N	204	SRR12753255	28883	G	C	1	2020-08-17	Australia
ORF1ab_300_F	ORF1ab	300	SRR12753256	1163	A	T	0,999701	2020-08-17	Australia
ORF1ab_1895_R	ORF1ab	1895	SRR12753256	5949	A	G	0,998208	2020-08-17	Australia
ORF1ab_314_L	ORF1ab	314	SRR12753256	14408	C	T	0,999752	2020-08-17	Australia
S_477_N	S	477	SRR12753256	22992	G	A	1	2020-08-17	Australia
S_614_G	S	614	SRR12753256	23403	A	G	0,999823	2020-08-17	Australia
N_203_K	N	203	SRR12753256	28881	G	A	1	2020-08-17	Australia
N_204_R	N	204	SRR12753256	28883	G	C	1	2020-08-17	Australia
ORF1ab_300_F	ORF1ab	300	SRR12753258	1163	A	T	0,999707	2020-08-07	Australia
ORF1ab_206_S	ORF1ab	206	SRR12753258	14084	A	G	0,999593	2020-08-07	Australia
ORF1ab_314_L	ORF1ab	314	SRR12753258	14408	C	T	0,999314	2020-08-07	Australia
S_477_N	S	477	SRR12753258	22992	G	A	1	2020-08-07	Australia
S_614_G	S	614	SRR12753258	23403	A	G	0,999465	2020-08-07	Australia
N_203_K	N	203	SRR12753258	28881	G	A	0,999485	2020-08-07	Australia
N_204_R	N	204	SRR12753258	28883	G	C	0,9995	2020-08-07	Australia
ORF1ab_27_F	ORF1ab	27	SRR12753261	344	C	T	0,600233	2020-08-06	Australia
ORF1ab_300_F	ORF1ab	300	SRR12753261	1163	A	T	0,99965	2020-08-06	Australia
ORF1ab_314_L	ORF1ab	314	SRR12753261	14408	C	T	0,999532	2020-08-06	Australia
ORF1ab_709_N	ORF1ab	709	SRR12753261	15594	G	T	0,999372	2020-08-06	Australia
S_477_N	S	477	SRR12753261	22992	G	A	0,999387	2020-08-06	Australia
S_614_G	S	614	SRR12753261	23403	A	G	0,999203	2020-08-06	Australia
N_203_K	N	203	SRR12753261	28881	G	A	1	2020-08-06	Australia
N_204_R	N	204	SRR12753261	28883	G	C	1	2020-08-06	Australia
ORF1ab_207_C	ORF1ab	207	SRR12753262	884	C	T	0,0513071	2020-08-10	Australia
ORF1ab_300_F	ORF1ab	300	SRR12753262	1163	A	T	0,999723	2020-08-10	Australia
ORF1ab_314_L	ORF1ab	314	SRR12753262	14408	C	T	0,999561	2020-08-10	Australia
ORF1ab_709_N	ORF1ab	709	SRR12753262	15594	G	T	1	2020-08-10	Australia
ORF1ab_975_V	ORF1ab	975	SRR12753262	16391	C	T	1	2020-08-10	Australia
S_614_G	S	614	SRR12753262	23403	A	G	0,999782	2020-08-10	Australia
S_884_F	S	884	SRR12753262	24213	C	T	0,0776062	2020-08-10	Australia
N_203_K	N	203	SRR12753262	28881	G	A	0,993447	2020-08-10	Australia
N_204_R	N	204	SRR12753262	28883	G	C	1	2020-08-10	Australia
ORF1ab_300_F	ORF1ab	300	SRR12753263	1163	A	T	1	2020-08-11	Australia
ORF1ab_314_L	ORF1ab	314	SRR12753263	14408	C	T	1	2020-08-11	Australia
S_477_N	S	477	SRR12753263	22992	G	A	1	2020-08-11	Australia
S_614_G	S	614	SRR12753263	23403	A	G	1	2020-08-11	Australia
N_203_K	N	203	SRR12753263	28881	G	A	1	2020-08-11	Australia
N_204_R	N	204	SRR12753263	28883	G	C	0,999258	2020-08-11	Australia
ORF1ab_300_F	ORF1ab	300	SRR12753266	1163	A	T	1	2020-08-12	Australia
ORF1ab_3056_I	ORF1ab	3056	SRR12753266	9431	G	A	0,264523	2020-08-12	Australia
ORF1ab_314_L	ORF1ab	314	SRR12753266	14408	C	T	0,999776	2020-08-12	Australia
S_477_N	S	477	SRR12753266	22992	G	A	1	2020-08-12	Australia
S_614_G	S	614	SRR12753266	23403	A	G	0,999782	2020-08-12	Australia
N_203_K	N	203	SRR12753266	28881	G	A	0,999541	2020-08-12	Australia
N_204_R	N	204	SRR12753266	28883	G	C	1	2020-08-12	Australia
ORF1ab_300_F	ORF1ab	300	SRR12753268	1163	A	T	0,999487	2020-08-11	Australia
ORF1ab_1826_D	ORF1ab	1826	SRR12753268	5743	G	C	0,0673222	2020-08-11	Australia
ORF1ab_1827_H	ORF1ab	1827	SRR12753268	5744	T	C	0,0704564	2020-08-11	Australia
ORF1ab_314_L	ORF1ab	314	SRR12753268	14408	C	T	1	2020-08-11	Australia
ORF1ab_709_N	ORF1ab	709	SRR12753268	15594	G	T	1	2020-08-11	Australia
S_477_N	S	477	SRR12753268	22992	G	A	1	2020-08-11	Australia
S_614_G	S	614	SRR12753268	23403	A	G	1	2020-08-11	Australia
N_141_R	N	141	SRR12753268	28695	C	G	0,999399	2020-08-11	Australia
ORF1ab_140_NA	ORF1ab	140	SRR12753269	685	A	-AAGTCATTT	0,740876	2020-08-13	Australia
ORF1ab_300_F	ORF1ab	300	SRR12753269	1163	A	T	0,998894	2020-08-13	Australia
ORF1ab_314_L	ORF1ab	314	SRR12753269	14408	C	T	0,999752	2020-08-13	Australia
S_477_N	S	477	SRR12753269	22992	G	A	0,998408	2020-08-13	Australia
S_614_G	S	614	SRR12753269	23403	A	G	0,999548	2020-08-13	Australia
N_203_K	N	203	SRR12753269	28881	G	A	0,998946	2020-08-13	Australia
N_204_R	N	204	SRR12753269	28883	G	C	0,999473	2020-08-13	Australia
ORF1ab_300_F	ORF1ab	300	SRR12753270	1163	A	T	1	2020-08-12	Australia
ORF1ab_314_L	ORF1ab	314	SRR12753270	14408	C	T	0,999401	2020-08-12	Australia
S_614_G	S	614	SRR12753270	23403	A	G	0,99993	2020-08-12	Australia
N_203_K	N	203	SRR12753270	28881	G	A	0,99977	2020-08-12	Australia
N_204_R	N	204	SRR12753270	28883	G	C	0,999779	2020-08-12	Australia
ORF1ab_300_F	ORF1ab	300	SRR12753271	1163	A	T	1	2020-08-12	Australia
ORF1ab_314_L	ORF1ab	314	SRR12753271	14408	C	T	1	2020-08-12	Australia
S_614_G	S	614	SRR12753271	23403	A	G	1	2020-08-12	Australia
N_203_K	N	203	SRR12753271	28881	G	A	1	2020-08-12	Australia
N_204_R	N	204	SRR12753271	28883	G	C	0,999525	2020-08-12	Australia
ORF1ab_300_F	ORF1ab	300	SRR12753273	1163	A	T	0,999273	2020-08-12	Australia
ORF1ab_314_L	ORF1ab	314	SRR12753273	14408	C	T	0,999493	2020-08-12	Australia
S_477_N	S	477	SRR12753273	22992	G	A	1	2020-08-12	Australia
S_614_G	S	614	SRR12753273	23403	A	G	0,998614	2020-08-12	Australia
N_203_K	N	203	SRR12753273	28881	G	A	0,998828	2020-08-12	Australia
N_204_R	N	204	SRR12753273	28883	G	C	0,99826	2020-08-12	Australia
ORF1ab_300_F	ORF1ab	300	SRR12753274	1163	A	T	1	2020-08-12	Australia
ORF1ab_314_L	ORF1ab	314	SRR12753274	14408	C	T	0,999551	2020-08-12	Australia
S_477_N	S	477	SRR12753274	22992	G	A	1	2020-08-12	Australia
S_614_G	S	614	SRR12753274	23403	A	G	0,999385	2020-08-12	Australia
N_203_K	N	203	SRR12753274	28881	G	A	1	2020-08-12	Australia
N_204_R	N	204	SRR12753274	28883	G	C	1	2020-08-12	Australia
ORF1ab_83_NA	ORF1ab	83	SRR12753275	514	T	-GTTATG	0,078346	2020-08-12	Australia
ORF1ab_300_F	ORF1ab	300	SRR12753275	1163	A	T	1	2020-08-12	Australia
ORF1ab_314_L	ORF1ab	314	SRR12753275	14408	C	T	1	2020-08-12	Australia
S_140_NA	S	140	SRR12753275	21981	T	-TTTGGGTGTTTA	0,637527	2020-08-12	Australia
S_614_G	S	614	SRR12753275	23403	A	G	0,999491	2020-08-12	Australia
S_1124_V	S	1124	SRR12753275	24933	G	T	0,0534493	2020-08-12	Australia
ORF3a_106_P	ORF3a	106	SRR12753275	25709	T	C	0,0643185	2020-08-12	Australia
N_203_K	N	203	SRR12753275	28881	G	A	1	2020-08-12	Australia
N_204_R	N	204	SRR12753275	28883	G	C	1	2020-08-12	Australia
ORF1ab_300_F	ORF1ab	300	SRR12753276	1163	A	T	1	2020-08-12	Australia
ORF1ab_3371_L	ORF1ab	3371	SRR12753276	10377	C	T	0,0610184	2020-08-12	Australia
ORF1ab_314_L	ORF1ab	314	SRR12753276	14408	C	T	1	2020-08-12	Australia
ORF1ab_2315_D	ORF1ab	2315	SRR12753276	20412	A	T	0,05573	2020-08-12	Australia
ORF1ab_2417_NA	ORF1ab	2417	SRR12753276	20717	T	-G	0,0507172	2020-08-12	Australia
S_614_G	S	614	SRR12753276	23403	A	G	0,999898	2020-08-12	Australia
N_203_K	N	203	SRR12753276	28881	G	A	1	2020-08-12	Australia
N_204_R	N	204	SRR12753276	28883	G	C	0,999151	2020-08-12	Australia
N_260_NA	N	260	SRR12753276	29051	C	+A	0,0609418	2020-08-12	Australia
ORF1ab_27_F	ORF1ab	27	SRR12753279	344	C	T	0,076087	2020-08-12	Australia
ORF1ab_300_F	ORF1ab	300	SRR12753279	1163	A	T	0,999669	2020-08-12	Australia
ORF1ab_314_L	ORF1ab	314	SRR12753279	14408	C	T	0,999655	2020-08-12	Australia
ORF1ab_709_N	ORF1ab	709	SRR12753279	15594	G	T	0,999724	2020-08-12	Australia
S_477_N	S	477	SRR12753279	22992	G	A	0,999553	2020-08-12	Australia
S_614_G	S	614	SRR12753279	23403	A	G	1	2020-08-12	Australia
ORF7a_80_NA	ORF7a	80	SRR12753279	27633	A	-TCAGTTTCACCTAAACTGTTCATCAGACAAGAGGAAGTTCAAGAACTTTACTC	0,061974	2020-08-12	Australia
N_203_K	N	203	SRR12753279	28881	G	A	0,999429	2020-08-12	Australia
N_204_R	N	204	SRR12753279	28883	G	C	1	2020-08-12	Australia
ORF1ab_300_F	ORF1ab	300	SRR12753280	1163	A	T	0,999599	2020-08-12	Australia
ORF1ab_206_S	ORF1ab	206	SRR12753280	14084	A	G	0,999529	2020-08-12	Australia
ORF1ab_314_L	ORF1ab	314	SRR12753280	14408	C	T	1	2020-08-12	Australia
S_3_NA	S	3	SRR12753280	21569	G	+T	0,0654346	2020-08-12	Australia
S_5_F	S	5	SRR12753280	21575	C	T	1	2020-08-12	Australia
S_477_N	S	477	SRR12753280	22992	G	A	1	2020-08-12	Australia
S_614_G	S	614	SRR12753280	23403	A	G	0,999596	2020-08-12	Australia
N_203_K	N	203	SRR12753280	28881	G	A	1	2020-08-12	Australia
N_204_R	N	204	SRR12753280	28883	G	C	1	2020-08-12	Australia
ORF1ab_124_C	ORF1ab	124	SRR12753281	635	C	T	0,148759	2020-08-12	Australia
ORF1ab_300_F	ORF1ab	300	SRR12753281	1163	A	T	0,999592	2020-08-12	Australia
ORF1ab_950_V	ORF1ab	950	SRR12753281	3114	G	T	0,999614	2020-08-12	Australia
ORF1ab_1826_D	ORF1ab	1826	SRR12753281	5743	G	C	0,150838	2020-08-12	Australia
ORF1ab_1827_H	ORF1ab	1827	SRR12753281	5744	T	C	0,157895	2020-08-12	Australia
ORF1ab_1834_S	ORF1ab	1834	SRR12753281	5765	G	A	0,0530303	2020-08-12	Australia
ORF1ab_1834_A	ORF1ab	1834	SRR12753281	5766	G	C	0,0507246	2020-08-12	Australia
ORF1ab_2508_V	ORF1ab	2508	SRR12753281	7788	C	T	1	2020-08-12	Australia
ORF1ab_314_L	ORF1ab	314	SRR12753281	14408	C	T	0,999653	2020-08-12	Australia
S_477_N	S	477	SRR12753281	22992	G	A	1	2020-08-12	Australia
S_614_G	S	614	SRR12753281	23403	A	G	1	2020-08-12	Australia
N_203_K	N	203	SRR12753281	28881	G	A	1	2020-08-12	Australia
N_204_R	N	204	SRR12753281	28883	G	C	0,999165	2020-08-12	Australia
ORF1ab_154_NA	ORF1ab	154	SRR12753282	727	T	-G	0,0660103	2020-08-13	Australia
ORF1ab_161_C	ORF1ab	161	SRR12753282	748	G	C	0,0607735	2020-08-13	Australia
ORF1ab_228_L	ORF1ab	228	SRR12753282	947	G	T	0,0706558	2020-08-13	Australia
ORF1ab_300_F	ORF1ab	300	SRR12753282	1163	A	T	0,999432	2020-08-13	Australia
ORF1ab_349_V	ORF1ab	349	SRR12753282	1310	T	G	0,156661	2020-08-13	Australia
ORF1ab_657_G	ORF1ab	657	SRR12753282	2234	T	G	0,0807947	2020-08-13	Australia
ORF1ab_657_S	ORF1ab	657	SRR12753282	2235	G	C	0,0825877	2020-08-13	Australia
ORF1ab_668_NA	ORF1ab	668	SRR12753282	2268	C	-A	0,0601685	2020-08-13	Australia
ORF1ab_774_F	ORF1ab	774	SRR12753282	2585	G	T	0,0833333	2020-08-13	Australia
ORF1ab_840_NA	ORF1ab	840	SRR12753282	2784	A	-T	0,0528302	2020-08-13	Australia
ORF1ab_1224_NA	ORF1ab	1224	SRR12753282	3935	C	-A	0,0599022	2020-08-13	Australia
ORF1ab_1225_K	ORF1ab	1225	SRR12753282	3939	G	A	0,0559006	2020-08-13	Australia
ORF1ab_1414_C	ORF1ab	1414	SRR12753282	4505	G	T	0,132388	2020-08-13	Australia
ORF1ab_1473_S	ORF1ab	1473	SRR12753282	4682	G	T	0,0800234	2020-08-13	Australia
ORF1ab_1499_*	ORF1ab	1499	SRR12753282	4760	G	T	0,0603745	2020-08-13	Australia
ORF1ab_1517_F	ORF1ab	1517	SRR12753282	4815	C	T	0,050869	2020-08-13	Australia
ORF1ab_1556_F	ORF1ab	1556	SRR12753282	4931	C	T	0,080203	2020-08-13	Australia
ORF1ab_1647_I	ORF1ab	1647	SRR12753282	5206	G	T	0,060678	2020-08-13	Australia
ORF1ab_1727_Y	ORF1ab	1727	SRR12753282	5444	G	T	0,0636364	2020-08-13	Australia
ORF1ab_1756_V	ORF1ab	1756	SRR12753282	5532	G	T	0,0555556	2020-08-13	Australia
ORF1ab_1872_I	ORF1ab	1872	SRR12753282	5880	G	T	0,0635179	2020-08-13	Australia
ORF1ab_2083_I	ORF1ab	2083	SRR12753282	6513	G	T	0,0520984	2020-08-13	Australia
ORF1ab_2312_L	ORF1ab	2312	SRR12753282	7200	C	T	0,0534125	2020-08-13	Australia
ORF1ab_2374_I	ORF1ab	2374	SRR12753282	7387	G	T	0,0547945	2020-08-13	Australia
ORF1ab_2763_V	ORF1ab	2763	SRR12753282	8553	G	T	0,059499	2020-08-13	Australia
ORF1ab_2920_R	ORF1ab	2920	SRR12753282	9024	C	G	0,0515298	2020-08-13	Australia
ORF1ab_2941_S	ORF1ab	2941	SRR12753282	9086	G	A	0,078125	2020-08-13	Australia
ORF1ab_2985_S	ORF1ab	2985	SRR12753282	9220	G	T	0,056196	2020-08-13	Australia
ORF1ab_2997_F	ORF1ab	2997	SRR12753282	9255	G	T	0,0527157	2020-08-13	Australia
ORF1ab_3295_P	ORF1ab	3295	SRR12753282	10149	T	C	0,0769012	2020-08-13	Australia
ORF1ab_3333_S	ORF1ab	3333	SRR12753282	10262	G	T	0,057493	2020-08-13	Australia
ORF1ab_3365_NA	ORF1ab	3365	SRR12753282	10360	G	+T	0,0510184	2020-08-13	Australia
ORF1ab_3428_I	ORF1ab	3428	SRR12753282	10549	G	T	0,0553589	2020-08-13	Australia
ORF1ab_3430_NA	ORF1ab	3430	SRR12753282	10555	A	-C	0,05349	2020-08-13	Australia
ORF1ab_3469_V	ORF1ab	3469	SRR12753282	10671	C	T	0,0610892	2020-08-13	Australia
ORF1ab_3617_V	ORF1ab	3617	SRR12753282	11115	G	T	0,0597659	2020-08-13	Australia
ORF1ab_3702_Y	ORF1ab	3702	SRR12753282	11369	G	T	0,0542942	2020-08-13	Australia
ORF1ab_4068_P	ORF1ab	4068	SRR12753282	12467	G	C	0,0601093	2020-08-13	Australia
ORF1ab_4263_I	ORF1ab	4263	SRR12753282	13053	A	T	0,0610025	2020-08-13	Australia
ORF1ab_4319_V	ORF1ab	4319	SRR12753282	13221	A	T	0,0549623	2020-08-13	Australia
ORF1ab_86_S	ORF1ab	86	SRR12753282	13723	G	T	0,0755141	2020-08-13	Australia
ORF1ab_206_S	ORF1ab	206	SRR12753282	14084	A	G	0,999803	2020-08-13	Australia
ORF1ab_314_L	ORF1ab	314	SRR12753282	14408	C	T	1	2020-08-13	Australia
ORF1ab_406_L	ORF1ab	406	SRR12753282	14683	T	C	0,0560472	2020-08-13	Australia
ORF1ab_1014_V	ORF1ab	1014	SRR12753282	16508	G	T	0,0691716	2020-08-13	Australia
ORF1ab_1059_NA	ORF1ab	1059	SRR12753282	16642	G	-A	0,0730306	2020-08-13	Australia
ORF1ab_1120_Q	ORF1ab	1120	SRR12753282	16825	G	C	0,0578035	2020-08-13	Australia
ORF1ab_1421_V	ORF1ab	1421	SRR12753282	17729	A	T	0,0555095	2020-08-13	Australia
ORF1ab_1678_NA	ORF1ab	1678	SRR12753282	18500	A	-C	0,0588235	2020-08-13	Australia
ORF1ab_1724_I	ORF1ab	1724	SRR12753282	18638	A	T	0,0840401	2020-08-13	Australia
ORF1ab_1734_S	ORF1ab	1734	SRR12753282	18668	G	C	0,0531578	2020-08-13	Australia
ORF1ab_2463_T	ORF1ab	2463	SRR12753282	20855	G	C	0,0501116	2020-08-13	Australia
S_614_G	S	614	SRR12753282	23403	A	G	0,999849	2020-08-13	Australia
S_623_V	S	623	SRR12753282	23430	C	T	0,0643295	2020-08-13	Australia
S_624_T	S	624	SRR12753282	23433	T	C	0,0506639	2020-08-13	Australia
S_701_NA	S	701	SRR12753282	23665	A	-G	0,0523192	2020-08-13	Australia
S_846_G	S	846	SRR12753282	24099	C	G	0,109201	2020-08-13	Australia
S_854_N	S	854	SRR12753282	24124	G	T	0,0704904	2020-08-13	Australia
S_894_S	S	894	SRR12753282	24243	T	C	0,0717934	2020-08-13	Australia
S_1140_NA	S	1140	SRR12753282	24981	C	+T	0,074557	2020-08-13	Australia
S_1162_L	S	1162	SRR12753282	25047	C	T	0,0531315	2020-08-13	Australia
ORF3a_90_F	ORF3a	90	SRR12753282	25660	G	T	0,0575221	2020-08-13	Australia
M_25_V	M	25	SRR12753282	26596	G	T	0,0882917	2020-08-13	Australia
M_30_I	M	30	SRR12753282	26611	C	T	0,0858704	2020-08-13	Australia
ORF7a_95_*	ORF7a	95	SRR12753282	27676	G	T	0,0704225	2020-08-13	Australia
ORF8_107_NA	ORF8	107	SRR12753282	28214	C	+T	0,0514535	2020-08-13	Australia
ORF8_116_F	ORF8	116	SRR12753282	28239	G	T	0,0529431	2020-08-13	Australia
N_60_C	N	60	SRR12753282	28451	G	T	0,0575144	2020-08-13	Australia
N_80_L	N	80	SRR12753282	28512	C	T	0,0502008	2020-08-13	Australia
N_193_I	N	193	SRR12753282	28851	G	T	0,0504202	2020-08-13	Australia
N_203_K	N	203	SRR12753282	28881	G	A	1	2020-08-13	Australia
N_204_R	N	204	SRR12753282	28883	G	C	1	2020-08-13	Australia
N_256_M	N	256	SRR12753282	29040	A	T	0,0753846	2020-08-13	Australia
N_260_NA	N	260	SRR12753282	29051	C	+A	0,136	2020-08-13	Australia
N_263_P	N	263	SRR12753282	29060	A	C	0,096	2020-08-13	Australia
N_418_H	N	418	SRR12753282	29527	G	T	0,0650624	2020-08-13	Australia
ORF10_10_S	ORF10	10	SRR12753282	29585	C	T	1	2020-08-13	Australia
ORF10_31_Y	ORF10	31	SRR12753282	29648	G	T	0,0646809	2020-08-13	Australia
ORF1ab_300_F	ORF1ab	300	SRR12753283	1163	A	T	0,999462	2020-08-06	Australia
ORF1ab_206_S	ORF1ab	206	SRR12753283	14084	A	G	0,998837	2020-08-06	Australia
ORF1ab_314_L	ORF1ab	314	SRR12753283	14408	C	T	0,999531	2020-08-06	Australia
S_477_N	S	477	SRR12753283	22992	G	A	1	2020-08-06	Australia
S_614_G	S	614	SRR12753283	23403	A	G	0,999387	2020-08-06	Australia
N_203_K	N	203	SRR12753283	28881	G	A	0,998557	2020-08-06	Australia
N_204_R	N	204	SRR12753283	28883	G	C	0,999524	2020-08-06	Australia
ORF1ab_300_F	ORF1ab	300	SRR12753286	1163	A	T	0,999635	2020-08-17	Australia
ORF1ab_2259_L	ORF1ab	2259	SRR12753286	7040	A	C	0,992713	2020-08-17	Australia
ORF1ab_314_L	ORF1ab	314	SRR12753286	14408	C	T	1	2020-08-17	Australia
S_477_N	S	477	SRR12753286	22992	G	A	1	2020-08-17	Australia
S_614_G	S	614	SRR12753286	23403	A	G	1	2020-08-17	Australia
N_203_K	N	203	SRR12753286	28881	G	A	1	2020-08-17	Australia
N_204_R	N	204	SRR12753286	28883	G	C	1	2020-08-17	Australia
ORF1ab_300_F	ORF1ab	300	SRR12753287	1163	A	T	0,999347	2020-08-17	Australia
ORF1ab_314_L	ORF1ab	314	SRR12753287	14408	C	T	1	2020-08-17	Australia
S_477_N	S	477	SRR12753287	22992	G	A	1	2020-08-17	Australia
S_614_G	S	614	SRR12753287	23403	A	G	0,999607	2020-08-17	Australia
ORF3a_257_S	ORF3a	257	SRR12753287	26162	A	G	0,99973	2020-08-17	Australia
N_203_K	N	203	SRR12753287	28881	G	A	1	2020-08-17	Australia
N_204_R	N	204	SRR12753287	28883	G	C	1	2020-08-17	Australia
ORF1ab_300_F	ORF1ab	300	SRR12753288	1163	A	T	1	2020-08-06	Australia
ORF1ab_314_L	ORF1ab	314	SRR12753288	14408	C	T	1	2020-08-06	Australia
ORF1ab_2633_S	ORF1ab	2633	SRR12753288	21364	C	T	0,586804	2020-08-06	Australia
S_614_G	S	614	SRR12753288	23403	A	G	1	2020-08-06	Australia
N_203_K	N	203	SRR12753288	28881	G	A	1	2020-08-06	Australia
N_204_R	N	204	SRR12753288	28883	G	C	1	2020-08-06	Australia
ORF1ab_300_F	ORF1ab	300	SRR12753289	1163	A	T	0,999281	2020-08-17	Australia
ORF1ab_3615_V	ORF1ab	3615	SRR12753289	11109	C	T	1	2020-08-17	Australia
ORF1ab_314_L	ORF1ab	314	SRR12753289	14408	C	T	0,999766	2020-08-17	Australia
S_477_N	S	477	SRR12753289	22992	G	A	0,999301	2020-08-17	Australia
S_614_G	S	614	SRR12753289	23403	A	G	0,999557	2020-08-17	Australia
N_203_K	N	203	SRR12753289	28881	G	A	0,99952	2020-08-17	Australia
N_204_R	N	204	SRR12753289	28883	G	C	0,999525	2020-08-17	Australia
ORF1ab_300_F	ORF1ab	300	SRR12753291	1163	A	T	0,99965	2020-08-07	Australia
ORF1ab_1158_S	ORF1ab	1158	SRR12753291	3737	C	T	1	2020-08-07	Australia
ORF1ab_1898_NA	ORF1ab	1898	SRR12753291	5957	A	+ATT	0,979139	2020-08-07	Australia
ORF1ab_314_L	ORF1ab	314	SRR12753291	14408	C	T	1	2020-08-07	Australia
ORF1ab_1368_S	ORF1ab	1368	SRR12753291	17569	C	T	0,266943	2020-08-07	Australia
ORF1ab_1917_L	ORF1ab	1917	SRR12753291	19217	C	T	0,99905	2020-08-07	Australia
S_477_N	S	477	SRR12753291	22992	G	A	1	2020-08-07	Australia
S_614_G	S	614	SRR12753291	23403	A	G	0,99974	2020-08-07	Australia
N_151_L	N	151	SRR12753291	28725	C	T	0,999501	2020-08-07	Australia
N_203_K	N	203	SRR12753291	28881	G	A	0,999556	2020-08-07	Australia
N_204_R	N	204	SRR12753291	28883	G	C	0,998896	2020-08-07	Australia
N_348_H	N	348	SRR12753291	29315	G	C	1	2020-08-07	Australia
ORF1ab_300_F	ORF1ab	300	SRR12753292	1163	A	T	1	2020-08-07	Australia
ORF1ab_314_L	ORF1ab	314	SRR12753292	14408	C	T	0,99984	2020-08-07	Australia
S_5_F	S	5	SRR12753292	21575	C	T	0,134068	2020-08-07	Australia
S_477_N	S	477	SRR12753292	22992	G	A	1	2020-08-07	Australia
S_614_G	S	614	SRR12753292	23403	A	G	0,999453	2020-08-07	Australia
S_1033_A	S	1033	SRR12753292	24660	T	C	0,999705	2020-08-07	Australia
N_203_K	N	203	SRR12753292	28881	G	A	0,999665	2020-08-07	Australia
N_204_R	N	204	SRR12753292	28883	G	C	0,999331	2020-08-07	Australia
ORF1ab_300_F	ORF1ab	300	SRR12753294	1163	A	T	0,999378	2020-08-06	Australia
ORF1ab_314_L	ORF1ab	314	SRR12753294	14408	C	T	0,999393	2020-08-06	Australia
S_477_N	S	477	SRR12753294	22992	G	A	1	2020-08-06	Australia
S_614_G	S	614	SRR12753294	23403	A	G	0,999357	2020-08-06	Australia
N_203_K	N	203	SRR12753294	28881	G	A	0,999504	2020-08-06	Australia
N_204_R	N	204	SRR12753294	28883	G	C	1	2020-08-06	Australia
ORF1ab_300_F	ORF1ab	300	SRR12753295	1163	A	T	0,99913	2020-08-06	Australia
ORF1ab_1952_L	ORF1ab	1952	SRR12753295	6120	C	T	0,369048	2020-08-06	Australia
ORF1ab_3371_L	ORF1ab	3371	SRR12753295	10377	C	T	0,225584	2020-08-06	Australia
ORF1ab_314_L	ORF1ab	314	SRR12753295	14408	C	T	0,999739	2020-08-06	Australia
S_477_N	S	477	SRR12753295	22992	G	A	0,998464	2020-08-06	Australia
S_614_G	S	614	SRR12753295	23403	A	G	0,999068	2020-08-06	Australia
N_203_K	N	203	SRR12753295	28881	G	A	1	2020-08-06	Australia
N_204_R	N	204	SRR12753295	28883	G	C	0,998511	2020-08-06	Australia
ORF1ab_300_F	ORF1ab	300	SRR12753296	1163	A	T	0,999837	2020-08-06	Australia
ORF1ab_950_V	ORF1ab	950	SRR12753296	3114	G	T	0,99927	2020-08-06	Australia
ORF1ab_314_L	ORF1ab	314	SRR12753296	14408	C	T	1	2020-08-06	Australia
S_614_G	S	614	SRR12753296	23403	A	G	0,999864	2020-08-06	Australia
S_847_I	S	847	SRR12753296	24102	G	T	0,0775063	2020-08-06	Australia
ORF8_65_V	ORF8	65	SRR12753296	28087	C	T	0,998703	2020-08-06	Australia
N_203_K	N	203	SRR12753296	28881	G	A	1	2020-08-06	Australia
N_204_R	N	204	SRR12753296	28883	G	C	1	2020-08-06	Australia
ORF1ab_300_F	ORF1ab	300	SRR12753297	1163	A	T	0,999791	2020-08-06	Australia
ORF1ab_3364_C	ORF1ab	3364	SRR12753297	10356	A	G	0,323751	2020-08-06	Australia
ORF1ab_314_L	ORF1ab	314	SRR12753297	14408	C	T	0,999438	2020-08-06	Australia
ORF1ab_709_N	ORF1ab	709	SRR12753297	15594	G	T	0,999572	2020-08-06	Australia
S_614_G	S	614	SRR12753297	23403	A	G	0,9997	2020-08-06	Australia
N_203_K	N	203	SRR12753297	28881	G	A	0,999609	2020-08-06	Australia
N_204_R	N	204	SRR12753297	28883	G	C	1	2020-08-06	Australia
ORF1ab_300_F	ORF1ab	300	SRR12753298	1163	A	T	0,999702	2020-08-06	Australia
ORF1ab_314_L	ORF1ab	314	SRR12753298	14408	C	T	0,999801	2020-08-06	Australia
S_477_N	S	477	SRR12753298	22992	G	A	1	2020-08-06	Australia
S_614_G	S	614	SRR12753298	23403	A	G	1	2020-08-06	Australia
N_203_K	N	203	SRR12753298	28881	G	A	0,999582	2020-08-06	Australia
N_204_R	N	204	SRR12753298	28883	G	C	0,999592	2020-08-06	Australia
N_282_I	N	282	SRR12753298	29118	C	T	0,999628	2020-08-06	Australia
ORF1ab_300_F	ORF1ab	300	SRR12753299	1163	A	T	1	2020-08-06	Australia
ORF1ab_314_L	ORF1ab	314	SRR12753299	14408	C	T	0,999009	2020-08-06	Australia
ORF1ab_709_N	ORF1ab	709	SRR12753299	15594	G	T	0,99853	2020-08-06	Australia
S_3_NA	S	3	SRR12753299	21569	G	+T	0,0694025	2020-08-06	Australia
S_5_F	S	5	SRR12753299	21575	C	T	0,999622	2020-08-06	Australia
S_477_N	S	477	SRR12753299	22992	G	A	1	2020-08-06	Australia
S_614_G	S	614	SRR12753299	23403	A	G	0,997785	2020-08-06	Australia
N_134_V	N	134	SRR12753299	28674	C	T	0,282706	2020-08-06	Australia
N_203_K	N	203	SRR12753299	28881	G	A	0,998675	2020-08-06	Australia
N_204_R	N	204	SRR12753299	28883	G	C	0,998681	2020-08-06	Australia
ORF1ab_300_F	ORF1ab	300	SRR12753300	1163	A	T	0,999517	2020-08-06	Australia
ORF1ab_314_L	ORF1ab	314	SRR12753300	14408	C	T	0,999818	2020-08-06	Australia
S_477_N	S	477	SRR12753300	22992	G	A	0,999067	2020-08-06	Australia
S_614_G	S	614	SRR12753300	23403	A	G	0,999636	2020-08-06	Australia
N_203_K	N	203	SRR12753300	28881	G	A	0,999507	2020-08-06	Australia
N_204_R	N	204	SRR12753300	28883	G	C	1	2020-08-06	Australia
ORF1ab_300_F	ORF1ab	300	SRR12753301	1163	A	T	0,999384	2020-08-07	Australia
ORF1ab_314_L	ORF1ab	314	SRR12753301	14408	C	T	0,999404	2020-08-07	Australia
S_477_N	S	477	SRR12753301	22992	G	A	1	2020-08-07	Australia
S_614_G	S	614	SRR12753301	23403	A	G	0,999133	2020-08-07	Australia
N_203_K	N	203	SRR12753301	28881	G	A	0,999428	2020-08-07	Australia
N_204_R	N	204	SRR12753301	28883	G	C	1	2020-08-07	Australia
ORF1ab_300_F	ORF1ab	300	SRR12753302	1163	A	T	1	2020-08-06	Australia
ORF1ab_314_L	ORF1ab	314	SRR12753302	14408	C	T	1	2020-08-06	Australia
S_477_N	S	477	SRR12753302	22992	G	A	1	2020-08-06	Australia
S_614_G	S	614	SRR12753302	23403	A	G	0,99979	2020-08-06	Australia
N_203_K	N	203	SRR12753302	28881	G	A	1	2020-08-06	Australia
N_204_R	N	204	SRR12753302	28883	G	C	0,999516	2020-08-06	Australia
N_282_I	N	282	SRR12753302	29118	C	T	0,999627	2020-08-06	Australia
ORF1ab_300_F	ORF1ab	300	SRR12753303	1163	A	T	1	2020-08-06	Australia
ORF1ab_314_L	ORF1ab	314	SRR12753303	14408	C	T	0,999675	2020-08-06	Australia
S_614_G	S	614	SRR12753303	23403	A	G	0,999747	2020-08-06	Australia
N_203_K	N	203	SRR12753303	28881	G	A	1	2020-08-06	Australia
N_204_R	N	204	SRR12753303	28883	G	C	1	2020-08-06	Australia
N_260_NA	N	260	SRR12753303	29051	C	+A	0,0522828	2020-08-06	Australia
ORF1ab_300_F	ORF1ab	300	SRR12753304	1163	A	T	1	2020-08-16	Australia
ORF1ab_314_L	ORF1ab	314	SRR12753304	14408	C	T	0,99965	2020-08-16	Australia
S_477_N	S	477	SRR12753304	22992	G	A	1	2020-08-16	Australia
S_614_G	S	614	SRR12753304	23403	A	G	0,99941	2020-08-16	Australia
N_103_Y	N	103	SRR12753304	28580	G	T	0,999801	2020-08-16	Australia
N_203_K	N	203	SRR12753304	28881	G	A	0,999519	2020-08-16	Australia
N_204_R	N	204	SRR12753304	28883	G	C	1	2020-08-16	Australia
ORF1ab_300_F	ORF1ab	300	SRR12753305	1163	A	T	0,999522	2020-08-06	Australia
ORF1ab_99_S	ORF1ab	99	SRR12753305	13762	G	A	1	2020-08-06	Australia
ORF1ab_314_L	ORF1ab	314	SRR12753305	14408	C	T	1	2020-08-06	Australia
ORF1ab_635_M	ORF1ab	635	SRR12753305	15371	C	T	0,999455	2020-08-06	Australia
S_477_N	S	477	SRR12753305	22992	G	A	0,994275	2020-08-06	Australia
S_614_G	S	614	SRR12753305	23403	A	G	0,999484	2020-08-06	Australia
N_203_K	N	203	SRR12753305	28881	G	A	0,999544	2020-08-06	Australia
N_204_R	N	204	SRR12753305	28883	G	C	1	2020-08-06	Australia
ORF1ab_300_F	ORF1ab	300	SRR12753306	1163	A	T	0,999739	2020-08-06	Australia
ORF1ab_258_N	ORF1ab	258	SRR12753306	14241	G	T	1	2020-08-06	Australia
ORF1ab_314_L	ORF1ab	314	SRR12753306	14408	C	T	1	2020-08-06	Australia
S_614_G	S	614	SRR12753306	23403	A	G	1	2020-08-06	Australia
N_203_K	N	203	SRR12753306	28881	G	A	1	2020-08-06	Australia
N_204_R	N	204	SRR12753306	28883	G	C	0,996968	2020-08-06	Australia
ORF1ab_300_F	ORF1ab	300	SRR12753307	1163	A	T	0,999658	2020-08-06	Australia
ORF1ab_314_L	ORF1ab	314	SRR12753307	14408	C	T	0,999358	2020-08-06	Australia
S_477_N	S	477	SRR12753307	22992	G	A	1	2020-08-06	Australia
S_614_G	S	614	SRR12753307	23403	A	G	0,999788	2020-08-06	Australia
N_203_K	N	203	SRR12753307	28881	G	A	1	2020-08-06	Australia
N_204_R	N	204	SRR12753307	28883	G	C	1	2020-08-06	Australia
ORF1ab_300_F	ORF1ab	300	SRR12753308	1163	A	T	1	2020-08-06	Australia
ORF1ab_314_L	ORF1ab	314	SRR12753308	14408	C	T	0,999796	2020-08-06	Australia
S_477_N	S	477	SRR12753308	22992	G	A	1	2020-08-06	Australia
S_614_G	S	614	SRR12753308	23403	A	G	1	2020-08-06	Australia
N_203_K	N	203	SRR12753308	28881	G	A	1	2020-08-06	Australia
N_204_R	N	204	SRR12753308	28883	G	C	0,999445	2020-08-06	Australia
ORF1ab_300_F	ORF1ab	300	SRR12753309	1163	A	T	1	2020-08-06	Australia
ORF1ab_314_L	ORF1ab	314	SRR12753309	14408	C	T	1	2020-08-06	Australia
S_614_G	S	614	SRR12753309	23403	A	G	0,998572	2020-08-06	Australia
N_203_K	N	203	SRR12753309	28881	G	A	0,999613	2020-08-06	Australia
N_204_R	N	204	SRR12753309	28883	G	C	1	2020-08-06	Australia
ORF1ab_300_F	ORF1ab	300	SRR12753310	1163	A	T	0,998554	2020-08-06	Australia
ORF1ab_1567_I	ORF1ab	1567	SRR12753310	4965	C	T	0,991094	2020-08-06	Australia
ORF1ab_314_L	ORF1ab	314	SRR12753310	14408	C	T	0,989994	2020-08-06	Australia
S_477_N	S	477	SRR12753310	22992	G	A	1	2020-08-06	Australia
S_614_G	S	614	SRR12753310	23403	A	G	0,99967	2020-08-06	Australia
N_203_K	N	203	SRR12753310	28881	G	A	0,993421	2020-08-06	Australia
N_204_R	N	204	SRR12753310	28883	G	C	0,99344	2020-08-06	Australia
ORF1ab_134_Y	ORF1ab	134	SRR12753311	665	C	T	0,0566265	2020-08-06	Australia
ORF1ab_300_F	ORF1ab	300	SRR12753311	1163	A	T	0,999669	2020-08-06	Australia
ORF1ab_651_S	ORF1ab	651	SRR12753311	2217	T	C	0,0907372	2020-08-06	Australia
ORF1ab_672_M	ORF1ab	672	SRR12753311	2280	A	T	0,0722471	2020-08-06	Australia
ORF1ab_2952_I	ORF1ab	2952	SRR12753311	9120	C	T	0,909318	2020-08-06	Australia
ORF1ab_55_I	ORF1ab	55	SRR12753311	13631	A	T	0,0523627	2020-08-06	Australia
ORF1ab_314_L	ORF1ab	314	SRR12753311	14408	C	T	1	2020-08-06	Australia
ORF1ab_470_NA	ORF1ab	470	SRR12753311	14877	C	-T	0,0622318	2020-08-06	Australia
ORF1ab_1204_*	ORF1ab	1204	SRR12753311	17077	C	T	0,061762	2020-08-06	Australia
ORF1ab_2039_Y	ORF1ab	2039	SRR12753311	19582	G	T	0,0601318	2020-08-06	Australia
S_245_Y	S	245	SRR12753311	22295	C	T	0,057554	2020-08-06	Australia
S_614_G	S	614	SRR12753311	23403	A	G	0,999454	2020-08-06	Australia
N_203_K	N	203	SRR12753311	28881	G	A	0,999584	2020-08-06	Australia
N_204_R	N	204	SRR12753311	28883	G	C	1	2020-08-06	Australia
N_255_F	N	255	SRR12753311	29037	C	T	0,090175	2020-08-06	Australia
ORF1ab_300_F	ORF1ab	300	SRR12753312	1163	A	T	0,999195	NA	Australia
ORF1ab_314_L	ORF1ab	314	SRR12753312	14408	C	T	0,999734	NA	Australia
S_477_N	S	477	SRR12753312	22992	G	A	1	NA	Australia
S_614_G	S	614	SRR12753312	23403	A	G	0,999689	NA	Australia
N_203_K	N	203	SRR12753312	28881	G	A	0,998961	NA	Australia
N_204_R	N	204	SRR12753312	28883	G	C	1	NA	Australia
ORF1ab_300_F	ORF1ab	300	SRR12753313	1163	A	T	1	NA	Australia
ORF1ab_314_L	ORF1ab	314	SRR12753313	14408	C	T	1	NA	Australia
ORF1ab_2557_R	ORF1ab	2557	SRR12753313	21137	A	G	0,334296	NA	Australia
S_614_G	S	614	SRR12753313	23403	A	G	0,999775	NA	Australia
ORF7a_99_S	ORF7a	99	SRR12753313	27688	C	T	0,99944	NA	Australia
N_203_K	N	203	SRR12753313	28881	G	A	0,999644	NA	Australia
N_204_R	N	204	SRR12753313	28883	G	C	1	NA	Australia
ORF1ab_300_F	ORF1ab	300	SRR12753315	1163	A	T	0,99976	2020-08-13	Australia
ORF1ab_314_L	ORF1ab	314	SRR12753315	14408	C	T	0,999803	2020-08-13	Australia
ORF1ab_709_N	ORF1ab	709	SRR12753315	15594	G	T	0,999793	2020-08-13	Australia
S_477_N	S	477	SRR12753315	22992	G	A	1	2020-08-13	Australia
S_614_G	S	614	SRR12753315	23403	A	G	1	2020-08-13	Australia
ORF7a_94_*	ORF7a	94	SRR12753315	27673	C	T	0,103209	2020-08-13	Australia
N_203_K	N	203	SRR12753315	28881	G	A	0,998225	2020-08-13	Australia
N_204_R	N	204	SRR12753315	28883	G	C	0,999563	2020-08-13	Australia
ORF1ab_300_F	ORF1ab	300	SRR12753316	1163	A	T	0,999163	NA	Australia
ORF1ab_3353_R	ORF1ab	3353	SRR12753316	10323	A	G	0,995092	NA	Australia
ORF1ab_314_L	ORF1ab	314	SRR12753316	14408	C	T	0,999709	NA	Australia
S_477_N	S	477	SRR12753316	22992	G	A	1	NA	Australia
S_614_G	S	614	SRR12753316	23403	A	G	0,999672	NA	Australia
ORF7a_99_S	ORF7a	99	SRR12753316	27688	C	T	1	NA	Australia
N_203_K	N	203	SRR12753316	28881	G	A	1	NA	Australia
N_204_R	N	204	SRR12753316	28883	G	C	1	NA	Australia
ORF1ab_300_F	ORF1ab	300	SRR12753317	1163	A	T	0,999679	NA	Australia
ORF1ab_950_V	ORF1ab	950	SRR12753317	3114	G	T	0,999604	NA	Australia
ORF1ab_2739_S	ORF1ab	2739	SRR12753317	8480	C	T	0,999767	NA	Australia
ORF1ab_314_L	ORF1ab	314	SRR12753317	14408	C	T	0,997185	NA	Australia
S_614_G	S	614	SRR12753317	23403	A	G	0,999762	NA	Australia
N_203_K	N	203	SRR12753317	28881	G	A	1	NA	Australia
N_204_R	N	204	SRR12753317	28883	G	C	0,999523	NA	Australia
N_217_V	N	217	SRR12753317	28923	C	T	0,149774	NA	Australia
ORF1ab_300_F	ORF1ab	300	SRR12753318	1163	A	T	0,999596	NA	Australia
ORF1ab_3615_V	ORF1ab	3615	SRR12753318	11109	C	T	1	NA	Australia
ORF1ab_314_L	ORF1ab	314	SRR12753318	14408	C	T	1	NA	Australia
ORF1ab_833_NA	ORF1ab	833	SRR12753318	15965	G	+T	0,0514019	NA	Australia
S_614_G	S	614	SRR12753318	23403	A	G	1	NA	Australia
N_203_K	N	203	SRR12753318	28881	G	A	0,999507	NA	Australia
N_204_R	N	204	SRR12753318	28883	G	C	0,999515	NA	Australia
ORF1ab_300_F	ORF1ab	300	SRR12753319	1163	A	T	1	2020-07-09	Australia
ORF1ab_314_L	ORF1ab	314	SRR12753319	14408	C	T	0,999706	2020-07-09	Australia
S_477_N	S	477	SRR12753319	22992	G	A	1	2020-07-09	Australia
S_614_G	S	614	SRR12753319	23403	A	G	0,999345	2020-07-09	Australia
N_203_K	N	203	SRR12753319	28881	G	A	0,999424	2020-07-09	Australia
N_204_R	N	204	SRR12753319	28883	G	C	1	2020-07-09	Australia
ORF1ab_300_F	ORF1ab	300	SRR12753320	1163	A	T	0,999682	NA	Australia
ORF1ab_950_V	ORF1ab	950	SRR12753320	3114	G	T	0,999371	NA	Australia
ORF1ab_1344_I	ORF1ab	1344	SRR12753320	4296	C	T	0,999632	NA	Australia
ORF1ab_1997_V	ORF1ab	1997	SRR12753320	6255	C	T	1	NA	Australia
ORF1ab_2739_S	ORF1ab	2739	SRR12753320	8480	C	T	0,999009	NA	Australia
ORF1ab_314_L	ORF1ab	314	SRR12753320	14408	C	T	0,999636	NA	Australia
S_614_G	S	614	SRR12753320	23403	A	G	0,999766	NA	Australia
S_1079_S	S	1079	SRR12753320	24797	C	T	0,999863	NA	Australia
ORF8_67_F	ORF8	67	SRR12753320	28093	C	T	0,762645	NA	Australia
N_203_K	N	203	SRR12753320	28881	G	A	1	NA	Australia
N_204_R	N	204	SRR12753320	28883	G	C	0,999573	NA	Australia
ORF1ab_300_F	ORF1ab	300	SRR12753321	1163	A	T	0,999252	NA	Australia
ORF1ab_3615_V	ORF1ab	3615	SRR12753321	11109	C	T	1	NA	Australia
ORF1ab_314_L	ORF1ab	314	SRR12753321	14408	C	T	1	NA	Australia
S_477_N	S	477	SRR12753321	22992	G	A	1	NA	Australia
S_614_G	S	614	SRR12753321	23403	A	G	0,998929	NA	Australia
N_203_K	N	203	SRR12753321	28881	G	A	0,999596	NA	Australia
N_204_R	N	204	SRR12753321	28883	G	C	1	NA	Australia
ORF1ab_300_F	ORF1ab	300	SRR12753322	1163	A	T	1	NA	Australia
ORF1ab_3603_NA	ORF1ab	3603	SRR12753322	11074	C	+T	0,0752941	NA	Australia
ORF1ab_3606_NA	ORF1ab	3606	SRR12753322	11082	T	-G	0,0941704	NA	Australia
ORF1ab_3606_F	ORF1ab	3606	SRR12753322	11083	G	T	1	NA	Australia
ORF1ab_314_L	ORF1ab	314	SRR12753322	14408	C	T	0,999439	NA	Australia
ORF1ab_919_Y	ORF1ab	919	SRR12753322	16222	C	T	0,999455	NA	Australia
S_614_G	S	614	SRR12753322	23403	A	G	0,999185	NA	Australia
ORF3a_103_NA	ORF3a	103	SRR12753322	25699	G	+CCC	0,9357	NA	Australia
N_203_K	N	203	SRR12753322	28881	G	A	0,999511	NA	Australia
N_204_R	N	204	SRR12753322	28883	G	C	0,999035	NA	Australia
ORF1ab_300_F	ORF1ab	300	SRR12753325	1163	A	T	0,999563	NA	Australia
ORF1ab_314_L	ORF1ab	314	SRR12753325	14408	C	T	1	NA	Australia
S_477_N	S	477	SRR12753325	22992	G	A	1	NA	Australia
S_614_G	S	614	SRR12753325	23403	A	G	1	NA	Australia
S_930_V	S	930	SRR12753325	24351	C	T	0,999377	NA	Australia
N_203_K	N	203	SRR12753325	28881	G	A	1	NA	Australia
N_204_R	N	204	SRR12753325	28883	G	C	1	NA	Australia
ORF1ab_300_F	ORF1ab	300	SRR12753327	1163	A	T	0,999626	NA	Australia
ORF1ab_1788_M	ORF1ab	1788	SRR12753327	5628	C	T	0,0606827	NA	Australia
ORF1ab_314_L	ORF1ab	314	SRR12753327	14408	C	T	0,999695	NA	Australia
S_477_N	S	477	SRR12753327	22992	G	A	1	NA	Australia
S_614_G	S	614	SRR12753327	23403	A	G	0,999669	NA	Australia
S_930_V	S	930	SRR12753327	24351	C	T	1	NA	Australia
N_203_K	N	203	SRR12753327	28881	G	A	1	NA	Australia
N_204_R	N	204	SRR12753327	28883	G	C	0,999433	NA	Australia
ORF1ab_300_F	ORF1ab	300	SRR12753328	1163	A	T	1	NA	Australia
ORF1ab_3615_V	ORF1ab	3615	SRR12753328	11109	C	T	1	NA	Australia
ORF1ab_314_L	ORF1ab	314	SRR12753328	14408	C	T	1	NA	Australia
S_477_N	S	477	SRR12753328	22992	G	A	1	NA	Australia
S_614_G	S	614	SRR12753328	23403	A	G	1	NA	Australia
N_203_K	N	203	SRR12753328	28881	G	A	0,999508	NA	Australia
N_204_R	N	204	SRR12753328	28883	G	C	0,999514	NA	Australia
ORF1ab_300_F	ORF1ab	300	SRR12753330	1163	A	T	0,998763	2020-08-15	Australia
ORF1ab_552_F	ORF1ab	552	SRR12753330	1919	C	T	0,0554554	2020-08-15	Australia
ORF1ab_314_L	ORF1ab	314	SRR12753330	14408	C	T	0,999052	2020-08-15	Australia
ORF1ab_505_F	ORF1ab	505	SRR12753330	14980	C	T	0,999676	2020-08-15	Australia
S_477_N	S	477	SRR12753330	22992	G	A	1	2020-08-15	Australia
S_614_G	S	614	SRR12753330	23403	A	G	1	2020-08-15	Australia
N_203_K	N	203	SRR12753330	28881	G	A	0,99935	2020-08-15	Australia
N_204_R	N	204	SRR12753330	28883	G	C	0,999356	2020-08-15	Australia
ORF1ab_300_F	ORF1ab	300	SRR12753331	1163	A	T	1	2020-08-17	Australia
ORF1ab_950_V	ORF1ab	950	SRR12753331	3114	G	T	0,999461	2020-08-17	Australia
ORF1ab_314_L	ORF1ab	314	SRR12753331	14408	C	T	1	2020-08-17	Australia
S_477_N	S	477	SRR12753331	22992	G	A	1	2020-08-17	Australia
S_614_G	S	614	SRR12753331	23403	A	G	1	2020-08-17	Australia
N_203_K	N	203	SRR12753331	28881	G	A	1	2020-08-17	Australia
N_204_R	N	204	SRR12753331	28883	G	C	1	2020-08-17	Australia
ORF1ab_300_F	ORF1ab	300	SRR12753333	1163	A	T	1	2020-08-19	Australia
ORF1ab_1158_L	ORF1ab	1158	SRR12753333	3738	C	T	1	2020-08-19	Australia
ORF1ab_3076_Y	ORF1ab	3076	SRR12753333	9491	C	T	0,998672	2020-08-19	Australia
ORF1ab_314_L	ORF1ab	314	SRR12753333	14408	C	T	1	2020-08-19	Australia
S_80_Y	S	80	SRR12753333	21800	G	T	1	2020-08-19	Australia
S_614_G	S	614	SRR12753333	23403	A	G	1	2020-08-19	Australia
M_17_F	M	17	SRR12753333	26571	C	T	0,998401	2020-08-19	Australia
N_203_K	N	203	SRR12753333	28881	G	A	1	2020-08-19	Australia
N_204_R	N	204	SRR12753333	28883	G	C	0,99925	2020-08-19	Australia
ORF1ab_300_F	ORF1ab	300	SRR12753334	1163	A	T	1	2020-08-20	Australia
ORF1ab_2355_S	ORF1ab	2355	SRR12753334	7328	G	T	0,998498	2020-08-20	Australia
ORF1ab_314_L	ORF1ab	314	SRR12753334	14408	C	T	1	2020-08-20	Australia
ORF1ab_902_S	ORF1ab	902	SRR12753334	16172	A	G	0,99924	2020-08-20	Australia
S_477_N	S	477	SRR12753334	22992	G	A	1	2020-08-20	Australia
S_614_G	S	614	SRR12753334	23403	A	G	0,999212	2020-08-20	Australia
ORF8_39_T	ORF8	39	SRR12753334	28009	T	C	1	2020-08-20	Australia
N_203_K	N	203	SRR12753334	28881	G	A	0,999205	2020-08-20	Australia
N_204_R	N	204	SRR12753334	28883	G	C	1	2020-08-20	Australia
ORF1ab_300_F	ORF1ab	300	SRR12753335	1163	A	T	1	2020-08-21	Australia
ORF1ab_314_L	ORF1ab	314	SRR12753335	14408	C	T	1	2020-08-21	Australia
S_139_L	S	139	SRR12753335	21978	C	T	0,543478	2020-08-21	Australia
S_477_N	S	477	SRR12753335	22992	G	A	1	2020-08-21	Australia
S_614_G	S	614	SRR12753335	23403	A	G	0,998626	2020-08-21	Australia
N_203_K	N	203	SRR12753335	28881	G	A	0,999323	2020-08-21	Australia
N_204_R	N	204	SRR12753335	28883	G	C	1	2020-08-21	Australia
ORF1ab_300_F	ORF1ab	300	SRR12753336	1163	A	T	1	2020-08-22	Australia
ORF1ab_314_L	ORF1ab	314	SRR12753336	14408	C	T	0,999632	2020-08-22	Australia
S_477_N	S	477	SRR12753336	22992	G	A	1	2020-08-22	Australia
S_614_G	S	614	SRR12753336	23403	A	G	1	2020-08-22	Australia
N_203_K	N	203	SRR12753336	28881	G	A	0,998645	2020-08-22	Australia
N_204_R	N	204	SRR12753336	28883	G	C	1	2020-08-22	Australia
ORF1ab_300_F	ORF1ab	300	SRR12753337	1163	A	T	0,998831	2020-08-22	Australia
ORF1ab_314_L	ORF1ab	314	SRR12753337	14408	C	T	0,999593	2020-08-22	Australia
S_477_N	S	477	SRR12753337	22992	G	A	1	2020-08-22	Australia
S_614_G	S	614	SRR12753337	23403	A	G	0,999203	2020-08-22	Australia
N_203_K	N	203	SRR12753337	28881	G	A	1	2020-08-22	Australia
N_204_R	N	204	SRR12753337	28883	G	C	1	2020-08-22	Australia
ORF1ab_300_F	ORF1ab	300	SRR12753338	1163	A	T	0,999061	2020-08-22	Australia
ORF1ab_314_L	ORF1ab	314	SRR12753338	14408	C	T	0,999598	2020-08-22	Australia
S_477_N	S	477	SRR12753338	22992	G	A	1	2020-08-22	Australia
S_614_G	S	614	SRR12753338	23403	A	G	1	2020-08-22	Australia
N_203_K	N	203	SRR12753338	28881	G	A	0,999327	2020-08-22	Australia
N_204_R	N	204	SRR12753338	28883	G	C	1	2020-08-22	Australia
ORF1ab_300_F	ORF1ab	300	SRR12753339	1163	A	T	1	2020-08-21	Australia
ORF1ab_3615_V	ORF1ab	3615	SRR12753339	11109	C	T	0,996094	2020-08-21	Australia
ORF1ab_314_L	ORF1ab	314	SRR12753339	14408	C	T	1	2020-08-21	Australia
S_614_G	S	614	SRR12753339	23403	A	G	0,999222	2020-08-21	Australia
N_203_K	N	203	SRR12753339	28881	G	A	1	2020-08-21	Australia
N_204_R	N	204	SRR12753339	28883	G	C	1	2020-08-21	Australia
ORF1ab_300_F	ORF1ab	300	SRR12753340	1163	A	T	1	2020-08-21	Australia
ORF1ab_3615_V	ORF1ab	3615	SRR12753340	11109	C	T	1	2020-08-21	Australia
ORF1ab_314_L	ORF1ab	314	SRR12753340	14408	C	T	0,999603	2020-08-21	Australia
S_477_N	S	477	SRR12753340	22992	G	A	1	2020-08-21	Australia
S_614_G	S	614	SRR12753340	23403	A	G	0,999706	2020-08-21	Australia
N_203_K	N	203	SRR12753340	28881	G	A	1	2020-08-21	Australia
N_204_R	N	204	SRR12753340	28883	G	C	1	2020-08-21	Australia
ORF1ab_300_F	ORF1ab	300	SRR12753341	1163	A	T	0,999441	2020-08-21	Australia
ORF1ab_3615_V	ORF1ab	3615	SRR12753341	11109	C	T	1	2020-08-21	Australia
ORF1ab_314_L	ORF1ab	314	SRR12753341	14408	C	T	1	2020-08-21	Australia
S_477_N	S	477	SRR12753341	22992	G	A	1	2020-08-21	Australia
S_614_G	S	614	SRR12753341	23403	A	G	0,999641	2020-08-21	Australia
N_203_K	N	203	SRR12753341	28881	G	A	0,999415	2020-08-21	Australia
N_204_R	N	204	SRR12753341	28883	G	C	1	2020-08-21	Australia
ORF1ab_300_F	ORF1ab	300	SRR12753342	1163	A	T	1	2020-08-11	Australia
ORF1ab_2144_NA	ORF1ab	2144	SRR12753342	6696	C	+T	0,0722022	2020-08-11	Australia
ORF1ab_314_L	ORF1ab	314	SRR12753342	14408	C	T	1	2020-08-11	Australia
ORF1ab_1634_NA	ORF1ab	1634	SRR12753342	18368	G	+T	0,0500227	2020-08-11	Australia
S_614_G	S	614	SRR12753342	23403	A	G	1	2020-08-11	Australia
N_203_K	N	203	SRR12753342	28881	G	A	0,999576	2020-08-11	Australia
N_204_R	N	204	SRR12753342	28883	G	C	1	2020-08-11	Australia
ORF1ab_300_F	ORF1ab	300	SRR12753344	1163	A	T	0,99939	2020-08-20	Australia
ORF1ab_314_L	ORF1ab	314	SRR12753344	14408	C	T	0,999574	2020-08-20	Australia
S_477_N	S	477	SRR12753344	22992	G	A	1	2020-08-20	Australia
S_614_G	S	614	SRR12753344	23403	A	G	1	2020-08-20	Australia
S_930_V	S	930	SRR12753344	24351	C	T	1	2020-08-20	Australia
N_203_K	N	203	SRR12753344	28881	G	A	0,997731	2020-08-20	Australia
N_204_R	N	204	SRR12753344	28883	G	C	1	2020-08-20	Australia
ORF1ab_300_F	ORF1ab	300	SRR12753345	1163	A	T	0,999411	2020-08-21	Australia
ORF1ab_314_L	ORF1ab	314	SRR12753345	14408	C	T	0,99962	2020-08-21	Australia
S_477_N	S	477	SRR12753345	22992	G	A	1	2020-08-21	Australia
S_614_G	S	614	SRR12753345	23403	A	G	1	2020-08-21	Australia
S_930_V	S	930	SRR12753345	24351	C	T	1	2020-08-21	Australia
N_203_K	N	203	SRR12753345	28881	G	A	1	2020-08-21	Australia
N_204_R	N	204	SRR12753345	28883	G	C	0,999395	2020-08-21	Australia
ORF1ab_300_F	ORF1ab	300	SRR12753346	1163	A	T	0,999457	2020-08-22	Australia
ORF1ab_314_L	ORF1ab	314	SRR12753346	14408	C	T	0,99905	2020-08-22	Australia
S_477_N	S	477	SRR12753346	22992	G	A	1	2020-08-22	Australia
S_614_G	S	614	SRR12753346	23403	A	G	0,999666	2020-08-22	Australia
ORF8_69_A	ORF8	69	SRR12753346	28098	T	G	0,994735	2020-08-22	Australia
N_203_K	N	203	SRR12753346	28881	G	A	0,99925	2020-08-22	Australia
N_204_R	N	204	SRR12753346	28883	G	C	1	2020-08-22	Australia
ORF1ab_300_F	ORF1ab	300	SRR12753347	1163	A	T	0,999023	2020-08-21	Australia
ORF1ab_2019_F	ORF1ab	2019	SRR12753347	6320	G	T	0,999641	2020-08-21	Australia
ORF1ab_314_L	ORF1ab	314	SRR12753347	14408	C	T	0,999623	2020-08-21	Australia
ORF1ab_709_N	ORF1ab	709	SRR12753347	15594	G	T	0,999533	2020-08-21	Australia
S_477_N	S	477	SRR12753347	22992	G	A	1	2020-08-21	Australia
S_614_G	S	614	SRR12753347	23403	A	G	1	2020-08-21	Australia
N_203_K	N	203	SRR12753347	28881	G	A	1	2020-08-21	Australia
N_204_R	N	204	SRR12753347	28883	G	C	0,999304	2020-08-21	Australia
ORF1ab_300_F	ORF1ab	300	SRR12753349	1163	A	T	1	2020-08-22	Australia
ORF1ab_2556_A	ORF1ab	2556	SRR12753349	7931	T	G	0,441255	2020-08-22	Australia
ORF1ab_314_L	ORF1ab	314	SRR12753349	14408	C	T	0,999269	2020-08-22	Australia
S_477_N	S	477	SRR12753349	22992	G	A	0,997859	2020-08-22	Australia
S_614_G	S	614	SRR12753349	23403	A	G	0,999664	2020-08-22	Australia
N_203_K	N	203	SRR12753349	28881	G	A	0,9993	2020-08-22	Australia
N_204_R	N	204	SRR12753349	28883	G	C	1	2020-08-22	Australia
ORF1ab_300_F	ORF1ab	300	SRR12753350	1163	A	T	0,99865	2020-08-22	Australia
ORF1ab_314_L	ORF1ab	314	SRR12753350	14408	C	T	1	2020-08-22	Australia
S_614_G	S	614	SRR12753350	23403	A	G	0,999708	2020-08-22	Australia
N_203_K	N	203	SRR12753350	28881	G	A	0,999272	2020-08-22	Australia
N_204_R	N	204	SRR12753350	28883	G	C	0,999273	2020-08-22	Australia
ORF1ab_300_F	ORF1ab	300	SRR12753351	1163	A	T	0,999526	2020-08-19	Australia
ORF1ab_314_L	ORF1ab	314	SRR12753351	14408	C	T	0,999664	2020-08-19	Australia
S_477_N	S	477	SRR12753351	22992	G	A	1	2020-08-19	Australia
S_614_G	S	614	SRR12753351	23403	A	G	1	2020-08-19	Australia
N_203_K	N	203	SRR12753351	28881	G	A	1	2020-08-19	Australia
N_204_R	N	204	SRR12753351	28883	G	C	1	2020-08-19	Australia
ORF1ab_300_F	ORF1ab	300	SRR12753353	1163	A	T	1	2020-08-19	Australia
ORF1ab_950_V	ORF1ab	950	SRR12753353	3114	G	T	1	2020-08-19	Australia
ORF1ab_314_L	ORF1ab	314	SRR12753353	14408	C	T	1	2020-08-19	Australia
S_477_N	S	477	SRR12753353	22992	G	A	1	2020-08-19	Australia
S_614_G	S	614	SRR12753353	23403	A	G	0,998968	2020-08-19	Australia
S_845_V	S	845	SRR12753353	24096	C	T	1	2020-08-19	Australia
ORF8_65_V	ORF8	65	SRR12753353	28087	C	T	0,999288	2020-08-19	Australia
N_203_K	N	203	SRR12753353	28881	G	A	1	2020-08-19	Australia
N_204_R	N	204	SRR12753353	28883	G	C	1	2020-08-19	Australia
ORF1ab_300_F	ORF1ab	300	SRR12753355	1163	A	T	0,999549	2020-08-18	Australia
ORF1ab_1158_L	ORF1ab	1158	SRR12753355	3738	C	T	1	2020-08-18	Australia
ORF1ab_314_L	ORF1ab	314	SRR12753355	14408	C	T	1	2020-08-18	Australia
S_80_Y	S	80	SRR12753355	21800	G	T	1	2020-08-18	Australia
S_614_G	S	614	SRR12753355	23403	A	G	0,99892	2020-08-18	Australia
M_17_F	M	17	SRR12753355	26571	C	T	0,99834	2020-08-18	Australia
N_203_K	N	203	SRR12753355	28881	G	A	1	2020-08-18	Australia
N_204_R	N	204	SRR12753355	28883	G	C	1	2020-08-18	Australia
ORF1ab_300_F	ORF1ab	300	SRR12753356	1163	A	T	1	2020-08-19	Australia
ORF1ab_314_L	ORF1ab	314	SRR12753356	14408	C	T	0,999331	2020-08-19	Australia
S_477_N	S	477	SRR12753356	22992	G	A	1	2020-08-19	Australia
S_614_G	S	614	SRR12753356	23403	A	G	1	2020-08-19	Australia
N_203_K	N	203	SRR12753356	28881	G	A	0,998528	2020-08-19	Australia
N_204_R	N	204	SRR12753356	28883	G	C	0,998551	2020-08-19	Australia
ORF1ab_300_F	ORF1ab	300	SRR12753357	1163	A	T	1	2020-08-19	Australia
ORF1ab_206_S	ORF1ab	206	SRR12753357	14084	A	G	1	2020-08-19	Australia
ORF1ab_314_L	ORF1ab	314	SRR12753357	14408	C	T	0,999191	2020-08-19	Australia
S_614_G	S	614	SRR12753357	23403	A	G	0,999753	2020-08-19	Australia
N_203_K	N	203	SRR12753357	28881	G	A	1	2020-08-19	Australia
N_204_R	N	204	SRR12753357	28883	G	C	1	2020-08-19	Australia
ORF1ab_300_F	ORF1ab	300	SRR12753358	1163	A	T	0,999465	2020-08-18	Australia
ORF1ab_4049_V	ORF1ab	4049	SRR12753358	12410	A	G	1	2020-08-18	Australia
ORF1ab_314_L	ORF1ab	314	SRR12753358	14408	C	T	0,999244	2020-08-18	Australia
S_477_N	S	477	SRR12753358	22992	G	A	1	2020-08-18	Australia
S_614_G	S	614	SRR12753358	23403	A	G	1	2020-08-18	Australia
N_203_K	N	203	SRR12753358	28881	G	A	1	2020-08-18	Australia
N_204_R	N	204	SRR12753358	28883	G	C	0,999184	2020-08-18	Australia
ORF1ab_300_F	ORF1ab	300	SRR12753359	1163	A	T	1	2020-08-19	Australia
ORF1ab_314_L	ORF1ab	314	SRR12753359	14408	C	T	1	2020-08-19	Australia
ORF1ab_434_V	ORF1ab	434	SRR12753359	14768	C	T	0,98557	2020-08-19	Australia
ORF1ab_2557_R	ORF1ab	2557	SRR12753359	21137	A	G	0,965503	2020-08-19	Australia
S_614_G	S	614	SRR12753359	23403	A	G	0,999719	2020-08-19	Australia
S_778_I	S	778	SRR12753359	23895	C	T	0,979253	2020-08-19	Australia
N_203_K	N	203	SRR12753359	28881	G	A	1	2020-08-19	Australia
N_204_R	N	204	SRR12753359	28883	G	C	0,999188	2020-08-19	Australia
ORF1ab_300_F	ORF1ab	300	SRR12753361	1163	A	T	0,999515	2020-08-19	Australia
ORF1ab_314_L	ORF1ab	314	SRR12753361	14408	C	T	1	2020-08-19	Australia
ORF1ab_709_N	ORF1ab	709	SRR12753361	15594	G	T	1	2020-08-19	Australia
S_614_G	S	614	SRR12753361	23403	A	G	0,999841	2020-08-19	Australia
S_643_I	S	643	SRR12753361	23489	T	A	0,0548952	2020-08-19	Australia
N_203_K	N	203	SRR12753361	28881	G	A	0,99859	2020-08-19	Australia
N_204_R	N	204	SRR12753361	28883	G	C	1	2020-08-19	Australia
ORF1ab_300_F	ORF1ab	300	SRR12753362	1163	A	T	1	2020-08-19	Australia
ORF1ab_314_L	ORF1ab	314	SRR12753362	14408	C	T	0,999311	2020-08-19	Australia
ORF1ab_1643_V	ORF1ab	1643	SRR12753362	18395	C	T	0,175287	2020-08-19	Australia
S_477_N	S	477	SRR12753362	22992	G	A	1	2020-08-19	Australia
S_614_G	S	614	SRR12753362	23403	A	G	0,999582	2020-08-19	Australia
N_203_K	N	203	SRR12753362	28881	G	A	1	2020-08-19	Australia
N_204_R	N	204	SRR12753362	28883	G	C	1	2020-08-19	Australia
ORF1ab_300_F	ORF1ab	300	SRR12753363	1163	A	T	0,999748	2020-08-19	Australia
ORF1ab_314_L	ORF1ab	314	SRR12753363	14408	C	T	0,999692	2020-08-19	Australia
ORF1ab_709_N	ORF1ab	709	SRR12753363	15594	G	T	1	2020-08-19	Australia
S_477_N	S	477	SRR12753363	22992	G	A	1	2020-08-19	Australia
S_614_G	S	614	SRR12753363	23403	A	G	1	2020-08-19	Australia
N_203_K	N	203	SRR12753363	28881	G	A	0,999281	2020-08-19	Australia
N_204_R	N	204	SRR12753363	28883	G	C	1	2020-08-19	Australia
ORF1ab_300_F	ORF1ab	300	SRR12753364	1163	A	T	1	2020-08-19	Australia
ORF1ab_314_L	ORF1ab	314	SRR12753364	14408	C	T	1	2020-08-19	Australia
S_477_N	S	477	SRR12753364	22992	G	A	1	2020-08-19	Australia
S_614_G	S	614	SRR12753364	23403	A	G	1	2020-08-19	Australia
ORF3a_257_S	ORF3a	257	SRR12753364	26162	A	G	0,999678	2020-08-19	Australia
N_203_K	N	203	SRR12753364	28881	G	A	1	2020-08-19	Australia
N_204_R	N	204	SRR12753364	28883	G	C	1	2020-08-19	Australia
ORF1ab_300_F	ORF1ab	300	SRR12753366	1163	A	T	0,999204	2020-08-17	Australia
ORF1ab_314_L	ORF1ab	314	SRR12753366	14408	C	T	1	2020-08-17	Australia
ORF1ab_709_N	ORF1ab	709	SRR12753366	15594	G	T	0,999654	2020-08-17	Australia
S_614_G	S	614	SRR12753366	23403	A	G	1	2020-08-17	Australia
N_203_K	N	203	SRR12753366	28881	G	A	1	2020-08-17	Australia
N_204_R	N	204	SRR12753366	28883	G	C	1	2020-08-17	Australia
ORF1ab_300_F	ORF1ab	300	SRR12753367	1163	A	T	0,99957	2020-08-12	Australia
ORF1ab_314_L	ORF1ab	314	SRR12753367	14408	C	T	0,999853	2020-08-12	Australia
ORF1ab_709_N	ORF1ab	709	SRR12753367	15594	G	T	0,999666	2020-08-12	Australia
ORF1ab_2341_F	ORF1ab	2341	SRR12753367	20489	G	T	0,998367	2020-08-12	Australia
S_477_N	S	477	SRR12753367	22992	G	A	1	2020-08-12	Australia
S_614_G	S	614	SRR12753367	23403	A	G	0,999725	2020-08-12	Australia
N_203_K	N	203	SRR12753367	28881	G	A	0,999624	2020-08-12	Australia
N_204_R	N	204	SRR12753367	28883	G	C	1	2020-08-12	Australia
ORF1ab_300_F	ORF1ab	300	SRR12753368	1163	A	T	0,999503	2020-08-17	Australia
ORF1ab_998_H	ORF1ab	998	SRR12753368	3259	G	T	0,999544	2020-08-17	Australia
ORF1ab_314_L	ORF1ab	314	SRR12753368	14408	C	T	0,999604	2020-08-17	Australia
S_614_G	S	614	SRR12753368	23403	A	G	0,999235	2020-08-17	Australia
N_182_S	N	182	SRR12753368	28817	G	T	1	2020-08-17	Australia
N_203_K	N	203	SRR12753368	28881	G	A	1	2020-08-17	Australia
N_204_R	N	204	SRR12753368	28883	G	C	1	2020-08-17	Australia
ORF1ab_300_F	ORF1ab	300	SRR12753369	1163	A	T	1	2020-08-06	Australia
ORF1ab_3725_S	ORF1ab	3725	SRR12753369	11439	A	G	0,0673077	2020-08-06	Australia
ORF1ab_314_L	ORF1ab	314	SRR12753369	14408	C	T	1	2020-08-06	Australia
S_614_G	S	614	SRR12753369	23403	A	G	0,999841	2020-08-06	Australia
M_2_S	M	2	SRR12753369	26526	G	T	1	2020-08-06	Australia
N_203_K	N	203	SRR12753369	28881	G	A	0,999	2020-08-06	Australia
N_204_R	N	204	SRR12753369	28883	G	C	1	2020-08-06	Australia
ORF1ab_300_F	ORF1ab	300	SRR12753370	1163	A	T	1	2020-08-17	Australia
ORF1ab_314_L	ORF1ab	314	SRR12753370	14408	C	T	1	2020-08-17	Australia
S_477_N	S	477	SRR12753370	22992	G	A	1	2020-08-17	Australia
S_614_G	S	614	SRR12753370	23403	A	G	0,999497	2020-08-17	Australia
N_203_K	N	203	SRR12753370	28881	G	A	1	2020-08-17	Australia
N_204_R	N	204	SRR12753370	28883	G	C	0,999553	2020-08-17	Australia
ORF1ab_300_F	ORF1ab	300	SRR12753371	1163	A	T	0,999735	2020-08-06	Australia
ORF1ab_314_L	ORF1ab	314	SRR12753371	14408	C	T	1	2020-08-06	Australia
S_22_I	S	22	SRR12753371	21627	C	T	0,0522727	2020-08-06	Australia
S_614_G	S	614	SRR12753371	23403	A	G	1	2020-08-06	Australia
N_203_K	N	203	SRR12753371	28881	G	A	1	2020-08-06	Australia
N_204_R	N	204	SRR12753371	28883	G	C	1	2020-08-06	Australia
ORF1ab_300_F	ORF1ab	300	SRR12753375	1163	A	T	0,99013	2020-08-17	Australia
ORF1ab_3644_F	ORF1ab	3644	SRR12753375	11195	C	T	0,998113	2020-08-17	Australia
ORF1ab_314_L	ORF1ab	314	SRR12753375	14408	C	T	0,999609	2020-08-17	Australia
S_614_G	S	614	SRR12753375	23403	A	G	1	2020-08-17	Australia
N_203_K	N	203	SRR12753375	28881	G	A	0,998333	2020-08-17	Australia
N_204_R	N	204	SRR12753375	28883	G	C	1	2020-08-17	Australia
ORF1ab_300_F	ORF1ab	300	SRR12753377	1163	A	T	1	2020-08-18	Australia
ORF1ab_497_N	ORF1ab	497	SRR12753377	1756	A	C	0,0603654	2020-08-18	Australia
ORF1ab_206_S	ORF1ab	206	SRR12753377	14084	A	G	0,999906	2020-08-18	Australia
ORF1ab_314_L	ORF1ab	314	SRR12753377	14408	C	T	0,999474	2020-08-18	Australia
S_19_I	S	19	SRR12753377	21618	C	T	0,0611916	2020-08-18	Australia
S_614_G	S	614	SRR12753377	23403	A	G	1	2020-08-18	Australia
N_203_K	N	203	SRR12753377	28881	G	A	0,999636	2020-08-18	Australia
N_204_R	N	204	SRR12753377	28883	G	C	1	2020-08-18	Australia
N_254_G	N	254	SRR12753377	29034	C	G	0,0746965	2020-08-18	Australia
ORF1ab_300_F	ORF1ab	300	SRR12753378	1163	A	T	0,99966	2020-08-12	Australia
ORF1ab_314_L	ORF1ab	314	SRR12753378	14408	C	T	0,999754	2020-08-12	Australia
S_477_N	S	477	SRR12753378	22992	G	A	1	2020-08-12	Australia
S_614_G	S	614	SRR12753378	23403	A	G	1	2020-08-12	Australia
S_622_F	S	622	SRR12753378	23426	G	T	0,477079	2020-08-12	Australia
N_203_K	N	203	SRR12753378	28881	G	A	0,99942	2020-08-12	Australia
N_204_R	N	204	SRR12753378	28883	G	C	1	2020-08-12	Australia
ORF1ab_300_F	ORF1ab	300	SRR12753381	1163	A	T	0,999341	2020-08-15	Australia
ORF1ab_314_L	ORF1ab	314	SRR12753381	14408	C	T	0,999514	2020-08-15	Australia
S_477_N	S	477	SRR12753381	22992	G	A	1	2020-08-15	Australia
S_614_G	S	614	SRR12753381	23403	A	G	1	2020-08-15	Australia
ORF8_119_NA	ORF8	119	SRR12753381	28250	T	+CTG	0,803135	2020-08-15	Australia
ORF8_120_NA	ORF8	120	SRR12753381	28253	C	-A	0,995641	2020-08-15	Australia
N_203_K	N	203	SRR12753381	28881	G	A	0,999515	2020-08-15	Australia
N_204_R	N	204	SRR12753381	28883	G	C	1	2020-08-15	Australia
ORF1ab_300_F	ORF1ab	300	SRR12753382	1163	A	T	0,999753	2020-08-18	Australia
ORF1ab_314_L	ORF1ab	314	SRR12753382	14408	C	T	0,996266	2020-08-18	Australia
S_614_G	S	614	SRR12753382	23403	A	G	0,999849	2020-08-18	Australia
N_14_C	N	14	SRR12753382	28313	C	T	0,999319	2020-08-18	Australia
N_203_K	N	203	SRR12753382	28881	G	A	0,999509	2020-08-18	Australia
N_204_R	N	204	SRR12753382	28883	G	C	0,999525	2020-08-18	Australia
ORF1ab_300_F	ORF1ab	300	SRR12753383	1163	A	T	0,999758	2020-08-15	Australia
ORF1ab_3076_Y	ORF1ab	3076	SRR12753383	9491	C	T	1	2020-08-15	Australia
ORF1ab_152_N	ORF1ab	152	SRR12753383	13921	G	A	0,999565	2020-08-15	Australia
ORF1ab_314_L	ORF1ab	314	SRR12753383	14408	C	T	0,999135	2020-08-15	Australia
ORF1ab_1796_F	ORF1ab	1796	SRR12753383	18854	G	T	0,999613	2020-08-15	Australia
ORF1ab_2322_I	ORF1ab	2322	SRR12753383	20433	G	A	0,998007	2020-08-15	Australia
S_614_G	S	614	SRR12753383	23403	A	G	1	2020-08-15	Australia
S_698_L	S	698	SRR12753383	23655	C	T	0,999615	2020-08-15	Australia
N_203_K	N	203	SRR12753383	28881	G	A	1	2020-08-15	Australia
N_204_R	N	204	SRR12753383	28883	G	C	1	2020-08-15	Australia
ORF1ab_300_F	ORF1ab	300	SRR12753384	1163	A	T	0,99968	2020-08-02	Australia
ORF1ab_950_V	ORF1ab	950	SRR12753384	3114	G	T	0,999588	2020-08-02	Australia
ORF1ab_314_L	ORF1ab	314	SRR12753384	14408	C	T	0,999761	2020-08-02	Australia
S_477_N	S	477	SRR12753384	22992	G	A	1	2020-08-02	Australia
S_614_G	S	614	SRR12753384	23403	A	G	0,999779	2020-08-02	Australia
N_203_K	N	203	SRR12753384	28881	G	A	1	2020-08-02	Australia
N_204_R	N	204	SRR12753384	28883	G	C	1	2020-08-02	Australia
ORF1ab_300_F	ORF1ab	300	SRR12753385	1163	A	T	0,999705	2020-08-02	Australia
ORF1ab_314_L	ORF1ab	314	SRR12753385	14408	C	T	1	2020-08-02	Australia
ORF1ab_709_N	ORF1ab	709	SRR12753385	15594	G	T	0,999871	2020-08-02	Australia
S_614_G	S	614	SRR12753385	23403	A	G	0,999684	2020-08-02	Australia
N_203_K	N	203	SRR12753385	28881	G	A	1	2020-08-02	Australia
N_204_R	N	204	SRR12753385	28883	G	C	1	2020-08-02	Australia
ORF1ab_300_F	ORF1ab	300	SRR12753386	1163	A	T	0,99937	2020-08-01	Australia
ORF1ab_4220_L	ORF1ab	4220	SRR12753386	12924	C	T	1	2020-08-01	Australia
ORF1ab_314_L	ORF1ab	314	SRR12753386	14408	C	T	1	2020-08-01	Australia
S_614_G	S	614	SRR12753386	23403	A	G	0,999847	2020-08-01	Australia
ORF6_27_L	ORF6	27	SRR12753386	27281	G	T	0,999022	2020-08-01	Australia
N_203_K	N	203	SRR12753386	28881	G	A	1	2020-08-01	Australia
N_204_R	N	204	SRR12753386	28883	G	C	1	2020-08-01	Australia
ORF1ab_300_F	ORF1ab	300	SRR12753387	1163	A	T	1	2020-08-01	Australia
ORF1ab_4220_L	ORF1ab	4220	SRR12753387	12924	C	T	0,999639	2020-08-01	Australia
ORF1ab_314_L	ORF1ab	314	SRR12753387	14408	C	T	1	2020-08-01	Australia
S_477_N	S	477	SRR12753387	22992	G	A	1	2020-08-01	Australia
S_614_G	S	614	SRR12753387	23403	A	G	0,999769	2020-08-01	Australia
ORF6_27_L	ORF6	27	SRR12753387	27281	G	T	0,998785	2020-08-01	Australia
N_203_K	N	203	SRR12753387	28881	G	A	0,999422	2020-08-01	Australia
N_204_R	N	204	SRR12753387	28883	G	C	0,998884	2020-08-01	Australia
ORF1ab_300_F	ORF1ab	300	SRR12753388	1163	A	T	0,998337	2020-08-02	Australia
ORF1ab_3603_NA	ORF1ab	3603	SRR12753388	11074	C	+T	0,0583538	2020-08-02	Australia
ORF1ab_3606_NA	ORF1ab	3606	SRR12753388	11082	T	-G	0,087108	2020-08-02	Australia
ORF1ab_3606_F	ORF1ab	3606	SRR12753388	11083	G	T	1	2020-08-02	Australia
ORF1ab_314_L	ORF1ab	314	SRR12753388	14408	C	T	0,999782	2020-08-02	Australia
ORF1ab_709_N	ORF1ab	709	SRR12753388	15594	G	T	0,999101	2020-08-02	Australia
S_477_N	S	477	SRR12753388	22992	G	A	0,99569	2020-08-02	Australia
S_614_G	S	614	SRR12753388	23403	A	G	1	2020-08-02	Australia
N_203_K	N	203	SRR12753388	28881	G	A	0,998847	2020-08-02	Australia
N_204_R	N	204	SRR12753388	28883	G	C	1	2020-08-02	Australia
ORF1ab_300_F	ORF1ab	300	SRR12753389	1163	A	T	1	2020-08-12	Australia
ORF1ab_314_L	ORF1ab	314	SRR12753389	14408	C	T	0,999398	2020-08-12	Australia
S_477_N	S	477	SRR12753389	22992	G	A	1	2020-08-12	Australia
S_614_G	S	614	SRR12753389	23403	A	G	0,999521	2020-08-12	Australia
N_12_T	N	12	SRR12753389	28307	G	A	0,0885097	2020-08-12	Australia
N_203_K	N	203	SRR12753389	28881	G	A	1	2020-08-12	Australia
N_204_R	N	204	SRR12753389	28883	G	C	1	2020-08-12	Australia
ORF1ab_300_F	ORF1ab	300	SRR12753390	1163	A	T	0,999746	2020-08-01	Australia
ORF1ab_4220_L	ORF1ab	4220	SRR12753390	12924	C	T	1	2020-08-01	Australia
ORF1ab_4398_NA	ORF1ab	4398	SRR12753390	13459	G	+T	0,05	2020-08-01	Australia
ORF1ab_314_L	ORF1ab	314	SRR12753390	14408	C	T	1	2020-08-01	Australia
S_614_G	S	614	SRR12753390	23403	A	G	1	2020-08-01	Australia
ORF6_27_L	ORF6	27	SRR12753390	27281	G	T	0,999192	2020-08-01	Australia
N_203_K	N	203	SRR12753390	28881	G	A	0,998973	2020-08-01	Australia
N_204_R	N	204	SRR12753390	28883	G	C	1	2020-08-01	Australia
ORF1ab_300_F	ORF1ab	300	SRR12753391	1163	A	T	0,999289	2020-08-01	Australia
ORF1ab_944_L	ORF1ab	944	SRR12753391	3096	C	T	0,99964	2020-08-01	Australia
ORF1ab_950_V	ORF1ab	950	SRR12753391	3114	G	T	0,999571	2020-08-01	Australia
ORF1ab_314_L	ORF1ab	314	SRR12753391	14408	C	T	0,999751	2020-08-01	Australia
S_477_N	S	477	SRR12753391	22992	G	A	1	2020-08-01	Australia
S_614_G	S	614	SRR12753391	23403	A	G	1	2020-08-01	Australia
S_655_Y	S	655	SRR12753391	23525	C	T	0,307965	2020-08-01	Australia
ORF3a_40_L	ORF3a	40	SRR12753391	25511	C	T	0,999542	2020-08-01	Australia
N_203_K	N	203	SRR12753391	28881	G	A	1	2020-08-01	Australia
N_204_R	N	204	SRR12753391	28883	G	C	0,99944	2020-08-01	Australia
ORF1ab_300_F	ORF1ab	300	SRR12753392	1163	A	T	1	2020-08-01	Australia
ORF1ab_950_V	ORF1ab	950	SRR12753392	3114	G	T	0,999433	2020-08-01	Australia
ORF1ab_314_L	ORF1ab	314	SRR12753392	14408	C	T	0,99976	2020-08-01	Australia
S_614_G	S	614	SRR12753392	23403	A	G	1	2020-08-01	Australia
S_765_C	S	765	SRR12753392	23855	C	T	0,990678	2020-08-01	Australia
N_203_K	N	203	SRR12753392	28881	G	A	1	2020-08-01	Australia
N_204_R	N	204	SRR12753392	28883	G	C	1	2020-08-01	Australia
ORF1ab_300_F	ORF1ab	300	SRR12753393	1163	A	T	0,99965	2020-08-01	Australia
ORF1ab_512_I	ORF1ab	512	SRR12753393	1800	C	T	0,998509	2020-08-01	Australia
ORF1ab_950_V	ORF1ab	950	SRR12753393	3114	G	T	0,999806	2020-08-01	Australia
ORF1ab_314_L	ORF1ab	314	SRR12753393	14408	C	T	0,99931	2020-08-01	Australia
S_477_N	S	477	SRR12753393	22992	G	A	0,998691	2020-08-01	Australia
S_614_G	S	614	SRR12753393	23403	A	G	1	2020-08-01	Australia
N_203_K	N	203	SRR12753393	28881	G	A	1	2020-08-01	Australia
N_204_R	N	204	SRR12753393	28883	G	C	0,999422	2020-08-01	Australia
ORF1ab_300_F	ORF1ab	300	SRR12753394	1163	A	T	0,999556	2020-08-01	Australia
ORF1ab_314_L	ORF1ab	314	SRR12753394	14408	C	T	1	2020-08-01	Australia
S_477_N	S	477	SRR12753394	22992	G	A	0,999176	2020-08-01	Australia
S_614_G	S	614	SRR12753394	23403	A	G	1	2020-08-01	Australia
N_203_K	N	203	SRR12753394	28881	G	A	1	2020-08-01	Australia
N_204_R	N	204	SRR12753394	28883	G	C	1	2020-08-01	Australia
ORF1ab_300_F	ORF1ab	300	SRR12753395	1163	A	T	0,999587	2020-07-31	Australia
ORF1ab_314_L	ORF1ab	314	SRR12753395	14408	C	T	0,999732	2020-07-31	Australia
ORF1ab_709_N	ORF1ab	709	SRR12753395	15594	G	T	0,9998	2020-07-31	Australia
S_477_N	S	477	SRR12753395	22992	G	A	0,998597	2020-07-31	Australia
S_614_G	S	614	SRR12753395	23403	A	G	0,999712	2020-07-31	Australia
N_203_K	N	203	SRR12753395	28881	G	A	0,998743	2020-07-31	Australia
N_204_R	N	204	SRR12753395	28883	G	C	1	2020-07-31	Australia
ORF1ab_300_F	ORF1ab	300	SRR12753396	1163	A	T	1	2020-07-31	Australia
ORF1ab_314_L	ORF1ab	314	SRR12753396	14408	C	T	0,999329	2020-07-31	Australia
ORF1ab_709_N	ORF1ab	709	SRR12753396	15594	G	T	0,999517	2020-07-31	Australia
S_477_N	S	477	SRR12753396	22992	G	A	1	2020-07-31	Australia
S_614_G	S	614	SRR12753396	23403	A	G	1	2020-07-31	Australia
N_203_K	N	203	SRR12753396	28881	G	A	0,9994	2020-07-31	Australia
N_204_R	N	204	SRR12753396	28883	G	C	1	2020-07-31	Australia
ORF1ab_300_F	ORF1ab	300	SRR12753397	1163	A	T	1	2020-07-30	Australia
ORF1ab_314_L	ORF1ab	314	SRR12753397	14408	C	T	1	2020-07-30	Australia
S_477_N	S	477	SRR12753397	22992	G	A	1	2020-07-30	Australia
S_614_G	S	614	SRR12753397	23403	A	G	1	2020-07-30	Australia
M_2_S	M	2	SRR12753397	26526	G	T	1	2020-07-30	Australia
N_203_K	N	203	SRR12753397	28881	G	A	0,999268	2020-07-30	Australia
N_204_R	N	204	SRR12753397	28883	G	C	1	2020-07-30	Australia
ORF1ab_300_F	ORF1ab	300	SRR12753398	1163	A	T	1	2020-07-30	Australia
ORF1ab_4277_V	ORF1ab	4277	SRR12753398	13095	C	T	0,0958188	2020-07-30	Australia
ORF1ab_314_L	ORF1ab	314	SRR12753398	14408	C	T	1	2020-07-30	Australia
ORF1ab_709_N	ORF1ab	709	SRR12753398	15594	G	T	0,999063	2020-07-30	Australia
S_614_G	S	614	SRR12753398	23403	A	G	1	2020-07-30	Australia
N_203_K	N	203	SRR12753398	28881	G	A	1	2020-07-30	Australia
N_204_R	N	204	SRR12753398	28883	G	C	0,999273	2020-07-30	Australia
ORF1ab_300_F	ORF1ab	300	SRR12753399	1163	A	T	1	2020-07-29	Australia
ORF1ab_314_L	ORF1ab	314	SRR12753399	14408	C	T	0,99974	2020-07-29	Australia
S_614_G	S	614	SRR12753399	23403	A	G	0,999575	2020-07-29	Australia
M_2_S	M	2	SRR12753399	26526	G	T	1	2020-07-29	Australia
N_203_K	N	203	SRR12753399	28881	G	A	1	2020-07-29	Australia
N_204_R	N	204	SRR12753399	28883	G	C	0,999452	2020-07-29	Australia
ORF1ab_300_F	ORF1ab	300	SRR12753402	1163	A	T	0,999081	2020-07-29	Australia
ORF1ab_314_L	ORF1ab	314	SRR12753402	14408	C	T	1	2020-07-29	Australia
S_477_N	S	477	SRR12753402	22992	G	A	1	2020-07-29	Australia
S_614_G	S	614	SRR12753402	23403	A	G	0,999368	2020-07-29	Australia
M_2_S	M	2	SRR12753402	26526	G	T	1	2020-07-29	Australia
N_203_K	N	203	SRR12753402	28881	G	A	1	2020-07-29	Australia
N_204_R	N	204	SRR12753402	28883	G	C	1	2020-07-29	Australia
ORF1ab_300_F	ORF1ab	300	SRR12753403	1163	A	T	1	2020-07-28	Australia
ORF1ab_314_L	ORF1ab	314	SRR12753403	14408	C	T	0,999455	2020-07-28	Australia
ORF1ab_629_F	ORF1ab	629	SRR12753403	15352	C	T	0,125603	2020-07-28	Australia
S_477_N	S	477	SRR12753403	22992	G	A	1	2020-07-28	Australia
S_614_G	S	614	SRR12753403	23403	A	G	0,999476	2020-07-28	Australia
M_2_S	M	2	SRR12753403	26526	G	T	0,998969	2020-07-28	Australia
N_203_K	N	203	SRR12753403	28881	G	A	1	2020-07-28	Australia
N_204_R	N	204	SRR12753403	28883	G	C	0,999401	2020-07-28	Australia
ORF1ab_300_F	ORF1ab	300	SRR12753404	1163	A	T	1	2020-07-29	Australia
ORF1ab_950_V	ORF1ab	950	SRR12753404	3114	G	T	0,999818	2020-07-29	Australia
ORF1ab_314_L	ORF1ab	314	SRR12753404	14408	C	T	0,999778	2020-07-29	Australia
ORF1ab_2204_S	ORF1ab	2204	SRR12753404	20077	C	T	0,461502	2020-07-29	Australia
S_614_G	S	614	SRR12753404	23403	A	G	1	2020-07-29	Australia
N_203_K	N	203	SRR12753404	28881	G	A	0,999321	2020-07-29	Australia
N_204_R	N	204	SRR12753404	28883	G	C	0,999346	2020-07-29	Australia
ORF1ab_300_F	ORF1ab	300	SRR12753405	1163	A	T	0,999381	2020-07-29	Australia
ORF1ab_950_V	ORF1ab	950	SRR12753405	3114	G	T	0,999814	2020-07-29	Australia
ORF1ab_314_L	ORF1ab	314	SRR12753405	14408	C	T	0,999573	2020-07-29	Australia
S_477_N	S	477	SRR12753405	22992	G	A	1	2020-07-29	Australia
S_614_G	S	614	SRR12753405	23403	A	G	0,999771	2020-07-29	Australia
N_203_K	N	203	SRR12753405	28881	G	A	0,99953	2020-07-29	Australia
N_204_R	N	204	SRR12753405	28883	G	C	0,999548	2020-07-29	Australia
ORF1ab_300_F	ORF1ab	300	SRR12753406	1163	A	T	0,999666	2020-07-28	Australia
ORF1ab_950_V	ORF1ab	950	SRR12753406	3114	G	T	0,999623	2020-07-28	Australia
ORF1ab_314_L	ORF1ab	314	SRR12753406	14408	C	T	0,999108	2020-07-28	Australia
S_477_N	S	477	SRR12753406	22992	G	A	1	2020-07-28	Australia
S_614_G	S	614	SRR12753406	23403	A	G	1	2020-07-28	Australia
N_203_K	N	203	SRR12753406	28881	G	A	1	2020-07-28	Australia
N_204_R	N	204	SRR12753406	28883	G	C	1	2020-07-28	Australia
ORF1ab_300_F	ORF1ab	300	SRR12753407	1163	A	T	0,999393	2020-07-28	Australia
ORF1ab_950_V	ORF1ab	950	SRR12753407	3114	G	T	0,997231	2020-07-28	Australia
ORF1ab_314_L	ORF1ab	314	SRR12753407	14408	C	T	1	2020-07-28	Australia
S_614_G	S	614	SRR12753407	23403	A	G	0,999806	2020-07-28	Australia
N_203_K	N	203	SRR12753407	28881	G	A	0,999499	2020-07-28	Australia
N_204_R	N	204	SRR12753407	28883	G	C	1	2020-07-28	Australia
ORF1ab_300_F	ORF1ab	300	SRR12753408	1163	A	T	1	2020-08-13	Australia
ORF1ab_1589_I	ORF1ab	1589	SRR12753408	5031	C	T	0,129015	2020-08-13	Australia
ORF1ab_1895_R	ORF1ab	1895	SRR12753408	5949	A	G	0,807924	2020-08-13	Australia
ORF1ab_314_L	ORF1ab	314	SRR12753408	14408	C	T	0,999627	2020-08-13	Australia
S_477_N	S	477	SRR12753408	22992	G	A	1	2020-08-13	Australia
S_614_G	S	614	SRR12753408	23403	A	G	0,99945	2020-08-13	Australia
N_203_K	N	203	SRR12753408	28881	G	A	0,999538	2020-08-13	Australia
N_204_R	N	204	SRR12753408	28883	G	C	0,999543	2020-08-13	Australia
ORF1ab_300_F	ORF1ab	300	SRR12753409	1163	A	T	0,999504	2020-08-12	Australia
ORF1ab_314_L	ORF1ab	314	SRR12753409	14408	C	T	1	2020-08-12	Australia
S_477_N	S	477	SRR12753409	22992	G	A	1	2020-08-12	Australia
S_614_G	S	614	SRR12753409	23403	A	G	1	2020-08-12	Australia
ORF7a_7_V	ORF7a	7	SRR12753409	27412	T	G	1	2020-08-12	Australia
N_203_K	N	203	SRR12753409	28881	G	A	1	2020-08-12	Australia
N_204_R	N	204	SRR12753409	28883	G	C	0,999457	2020-08-12	Australia
ORF1ab_224_N	ORF1ab	224	SRR12753410	936	C	A	0,057698	2020-08-13	Australia
ORF1ab_300_F	ORF1ab	300	SRR12753410	1163	A	T	1	2020-08-13	Australia
ORF1ab_2144_NA	ORF1ab	2144	SRR12753410	6696	C	+T	0,0507644	2020-08-13	Australia
ORF1ab_314_L	ORF1ab	314	SRR12753410	14408	C	T	1	2020-08-13	Australia
S_614_G	S	614	SRR12753410	23403	A	G	0,999643	2020-08-13	Australia
N_203_K	N	203	SRR12753410	28881	G	A	1	2020-08-13	Australia
N_204_R	N	204	SRR12753410	28883	G	C	1	2020-08-13	Australia
ORF1ab_140_NA	ORF1ab	140	SRR12753412	685	A	-AAGTCATTT	0,709173	2020-08-06	Australia
ORF1ab_300_F	ORF1ab	300	SRR12753412	1163	A	T	1	2020-08-06	Australia
ORF1ab_314_L	ORF1ab	314	SRR12753412	14408	C	T	1	2020-08-06	Australia
ORF1ab_1637_I	ORF1ab	1637	SRR12753412	18377	C	T	1	2020-08-06	Australia
S_477_N	S	477	SRR12753412	22992	G	A	1	2020-08-06	Australia
S_614_G	S	614	SRR12753412	23403	A	G	1	2020-08-06	Australia
N_203_K	N	203	SRR12753412	28881	G	A	1	2020-08-06	Australia
N_204_R	N	204	SRR12753412	28883	G	C	0,999641	2020-08-06	Australia
ORF1ab_300_F	ORF1ab	300	SRR12753413	1163	A	T	1	2020-08-13	Australia
ORF1ab_972_*	ORF1ab	972	SRR12753413	3179	G	T	0,0841149	2020-08-13	Australia
ORF1ab_1653_I	ORF1ab	1653	SRR12753413	5223	C	T	0,0591549	2020-08-13	Australia
ORF1ab_314_L	ORF1ab	314	SRR12753413	14408	C	T	1	2020-08-13	Australia
ORF1ab_1517_L	ORF1ab	1517	SRR12753413	18017	G	T	0,0700637	2020-08-13	Australia
ORF1ab_1702_F	ORF1ab	1702	SRR12753413	18572	C	T	0,0785714	2020-08-13	Australia
S_614_G	S	614	SRR12753413	23403	A	G	0,999806	2020-08-13	Australia
S_752_F	S	752	SRR12753413	23816	C	T	0,0646438	2020-08-13	Australia
S_769_V	S	769	SRR12753413	23868	G	T	0,0575185	2020-08-13	Australia
M_181_F	M	181	SRR12753413	27065	G	T	0,125802	2020-08-13	Australia
M_212_I	M	212	SRR12753413	27157	G	T	0,0799373	2020-08-13	Australia
N_203_K	N	203	SRR12753413	28881	G	A	1	2020-08-13	Australia
N_204_R	N	204	SRR12753413	28883	G	C	1	2020-08-13	Australia
ORF1ab_300_F	ORF1ab	300	SRR12753414	1163	A	T	1	2020-08-12	Australia
ORF1ab_314_L	ORF1ab	314	SRR12753414	14408	C	T	1	2020-08-12	Australia
ORF1ab_709_N	ORF1ab	709	SRR12753414	15594	G	T	0,999498	2020-08-12	Australia
S_477_N	S	477	SRR12753414	22992	G	A	1	2020-08-12	Australia
S_614_G	S	614	SRR12753414	23403	A	G	0,999559	2020-08-12	Australia
N_203_K	N	203	SRR12753414	28881	G	A	1	2020-08-12	Australia
N_204_R	N	204	SRR12753414	28883	G	C	1	2020-08-12	Australia
ORF1ab_300_F	ORF1ab	300	SRR12753415	1163	A	T	1	2020-08-11	Australia
ORF1ab_2355_S	ORF1ab	2355	SRR12753415	7328	G	T	1	2020-08-11	Australia
ORF1ab_314_L	ORF1ab	314	SRR12753415	14408	C	T	0,999728	2020-08-11	Australia
S_477_N	S	477	SRR12753415	22992	G	A	1	2020-08-11	Australia
S_614_G	S	614	SRR12753415	23403	A	G	0,999755	2020-08-11	Australia
ORF8_39_T	ORF8	39	SRR12753415	28009	T	C	0,999629	2020-08-11	Australia
N_203_K	N	203	SRR12753415	28881	G	A	0,998454	2020-08-11	Australia
N_204_R	N	204	SRR12753415	28883	G	C	0,999488	2020-08-11	Australia
ORF1ab_81_Y	ORF1ab	81	SRR12753416	506	C	T	0,999728	2020-08-12	Australia
ORF1ab_300_F	ORF1ab	300	SRR12753416	1163	A	T	0,999701	2020-08-12	Australia
ORF1ab_749_I	ORF1ab	749	SRR12753416	2511	C	T	0,999596	2020-08-12	Australia
ORF1ab_2511_N	ORF1ab	2511	SRR12753416	7798	G	T	0,999876	2020-08-12	Australia
ORF1ab_314_L	ORF1ab	314	SRR12753416	14408	C	T	0,999173	2020-08-12	Australia
S_614_G	S	614	SRR12753416	23403	A	G	0,999806	2020-08-12	Australia
ORF8_119_NA	ORF8	119	SRR12753416	28250	T	+CTG	0,785201	2020-08-12	Australia
ORF8_120_NA	ORF8	120	SRR12753416	28253	C	-A	0,997156	2020-08-12	Australia
N_203_K	N	203	SRR12753416	28881	G	A	1	2020-08-12	Australia
N_204_R	N	204	SRR12753416	28883	G	C	1	2020-08-12	Australia
N_366_A	N	366	SRR12753416	29369	A	G	0,998774	2020-08-12	Australia
ORF1ab_300_F	ORF1ab	300	SRR12753418	1163	A	T	0,99934	2020-08-12	Australia
ORF1ab_1826_D	ORF1ab	1826	SRR12753418	5743	G	C	0,145161	2020-08-12	Australia
ORF1ab_1827_H	ORF1ab	1827	SRR12753418	5744	T	C	0,156522	2020-08-12	Australia
ORF1ab_2866_M	ORF1ab	2866	SRR12753418	8861	G	A	1	2020-08-12	Australia
ORF1ab_3603_NA	ORF1ab	3603	SRR12753418	11074	C	+T	0,0858726	2020-08-12	Australia
ORF1ab_3606_NA	ORF1ab	3606	SRR12753418	11082	T	-G	0,0842105	2020-08-12	Australia
ORF1ab_3606_F	ORF1ab	3606	SRR12753418	11083	G	T	1	2020-08-12	Australia
ORF1ab_314_L	ORF1ab	314	SRR12753418	14408	C	T	0,999677	2020-08-12	Australia
S_477_N	S	477	SRR12753418	22992	G	A	1	2020-08-12	Australia
S_614_G	S	614	SRR12753418	23403	A	G	1	2020-08-12	Australia
N_203_K	N	203	SRR12753418	28881	G	A	1	2020-08-12	Australia
N_204_R	N	204	SRR12753418	28883	G	C	1	2020-08-12	Australia
ORF1ab_300_F	ORF1ab	300	SRR12753419	1163	A	T	1	2020-08-13	Australia
ORF1ab_314_L	ORF1ab	314	SRR12753419	14408	C	T	1	2020-08-13	Australia
S_477_N	S	477	SRR12753419	22992	G	A	1	2020-08-13	Australia
S_614_G	S	614	SRR12753419	23403	A	G	0,998977	2020-08-13	Australia
N_203_K	N	203	SRR12753419	28881	G	A	1	2020-08-13	Australia
N_204_R	N	204	SRR12753419	28883	G	C	1	2020-08-13	Australia
ORF1ab_300_F	ORF1ab	300	SRR12753420	1163	A	T	0,999681	2020-08-11	Australia
ORF1ab_314_L	ORF1ab	314	SRR12753420	14408	C	T	0,999354	2020-08-11	Australia
ORF1ab_1177_L	ORF1ab	1177	SRR12753420	16997	C	T	0,999589	2020-08-11	Australia
S_477_N	S	477	SRR12753420	22992	G	A	1	2020-08-11	Australia
S_614_G	S	614	SRR12753420	23403	A	G	1	2020-08-11	Australia
E_74_M	E	74	SRR12753420	26464	C	A	1	2020-08-11	Australia
N_203_K	N	203	SRR12753420	28881	G	A	1	2020-08-11	Australia
N_204_R	N	204	SRR12753420	28883	G	C	1	2020-08-11	Australia
ORF1ab_300_F	ORF1ab	300	SRR12753425	1163	A	T	1	2020-08-13	Australia
ORF1ab_486_V	ORF1ab	486	SRR12753425	1722	C	T	0,99932	2020-08-13	Australia
ORF1ab_950_V	ORF1ab	950	SRR12753425	3114	G	T	0,9997	2020-08-13	Australia
ORF1ab_314_L	ORF1ab	314	SRR12753425	14408	C	T	0,999812	2020-08-13	Australia
S_477_N	S	477	SRR12753425	22992	G	A	1	2020-08-13	Australia
S_614_G	S	614	SRR12753425	23403	A	G	1	2020-08-13	Australia
ORF8_65_V	ORF8	65	SRR12753425	28087	C	T	0,999412	2020-08-13	Australia
N_203_K	N	203	SRR12753425	28881	G	A	1	2020-08-13	Australia
N_204_R	N	204	SRR12753425	28883	G	C	1	2020-08-13	Australia
N_289_H	N	289	SRR12753425	29140	G	T	0,704995	2020-08-13	Australia
ORF1ab_132_NA	ORF1ab	132	SRR12753426	661	T	-GG	0,0556641	2020-08-12	Australia
ORF1ab_300_F	ORF1ab	300	SRR12753426	1163	A	T	1	2020-08-12	Australia
ORF1ab_814_I	ORF1ab	814	SRR12753426	2706	C	T	0,063745	2020-08-12	Australia
ORF1ab_1172_K	ORF1ab	1172	SRR12753426	3781	T	G	0,0548077	2020-08-12	Australia
ORF1ab_2058_NA	ORF1ab	2058	SRR12753426	6438	A	-G	0,0725953	2020-08-12	Australia
ORF1ab_2995_A	ORF1ab	2995	SRR12753426	9249	G	C	0,0599739	2020-08-12	Australia
ORF1ab_4058_S	ORF1ab	4058	SRR12753426	12437	C	T	0,0557419	2020-08-12	Australia
ORF1ab_314_L	ORF1ab	314	SRR12753426	14408	C	T	1	2020-08-12	Australia
ORF1ab_1525_NA	ORF1ab	1525	SRR12753426	18040	G	-C	0,0518519	2020-08-12	Australia
ORF1ab_2054_K	ORF1ab	2054	SRR12753426	19627	G	A	0,0547945	2020-08-12	Australia
ORF1ab_2543_E	ORF1ab	2543	SRR12753426	21094	A	G	0,0583691	2020-08-12	Australia
S_5_F	S	5	SRR12753426	21575	C	T	0,422915	2020-08-12	Australia
S_614_G	S	614	SRR12753426	23403	A	G	1	2020-08-12	Australia
S_860_NA	S	860	SRR12753426	24140	G	+T	0,0565079	2020-08-12	Australia
S_1142_NA	S	1142	SRR12753426	24988	A	-C	0,0538522	2020-08-12	Australia
M_220_P	M	220	SRR12753426	27181	T	C	0,0626415	2020-08-12	Australia
N_203_K	N	203	SRR12753426	28881	G	A	1	2020-08-12	Australia
N_204_R	N	204	SRR12753426	28883	G	C	1	2020-08-12	Australia
ORF1ab_300_F	ORF1ab	300	SRR12753427	1163	A	T	0,99972	2020-08-12	Australia
ORF1ab_314_L	ORF1ab	314	SRR12753427	14408	C	T	0,99959	2020-08-12	Australia
ORF1ab_620_I	ORF1ab	620	SRR12753427	15327	G	T	0,710598	2020-08-12	Australia
ORF1ab_2183_G	ORF1ab	2183	SRR12753427	20015	A	G	0,212307	2020-08-12	Australia
S_477_N	S	477	SRR12753427	22992	G	A	1	2020-08-12	Australia
S_614_G	S	614	SRR12753427	23403	A	G	0,999443	2020-08-12	Australia
N_203_K	N	203	SRR12753427	28881	G	A	0,999548	2020-08-12	Australia
N_204_R	N	204	SRR12753427	28883	G	C	1	2020-08-12	Australia
ORF1ab_300_F	ORF1ab	300	SRR12753428	1163	A	T	1	2020-08-12	Australia
ORF1ab_1923_V	ORF1ab	1923	SRR12753428	6033	C	T	1	2020-08-12	Australia
ORF1ab_314_L	ORF1ab	314	SRR12753428	14408	C	T	1	2020-08-12	Australia
ORF1ab_1701_F	ORF1ab	1701	SRR12753428	18568	C	T	0,9994	2020-08-12	Australia
S_477_N	S	477	SRR12753428	22992	G	A	0,999578	2020-08-12	Australia
S_614_G	S	614	SRR12753428	23403	A	G	0,999669	2020-08-12	Australia
S_632_N	S	632	SRR12753428	23457	C	A	0,997113	2020-08-12	Australia
N_203_K	N	203	SRR12753428	28881	G	A	1	2020-08-12	Australia
N_204_R	N	204	SRR12753428	28883	G	C	1	2020-08-12	Australia
ORF1ab_300_F	ORF1ab	300	SRR12753429	1163	A	T	0,999594	2020-08-12	Australia
ORF1ab_2144_NA	ORF1ab	2144	SRR12753429	6696	C	+T	0,0551553	2020-08-12	Australia
ORF1ab_99_S	ORF1ab	99	SRR12753429	13762	G	A	0,998827	2020-08-12	Australia
ORF1ab_314_L	ORF1ab	314	SRR12753429	14408	C	T	0,999392	2020-08-12	Australia
ORF1ab_635_M	ORF1ab	635	SRR12753429	15371	C	T	0,999759	2020-08-12	Australia
S_614_G	S	614	SRR12753429	23403	A	G	0,999598	2020-08-12	Australia
S_1250_S	S	1250	SRR12753429	25310	T	A	0,103461	2020-08-12	Australia
N_203_K	N	203	SRR12753429	28881	G	A	0,999588	2020-08-12	Australia
N_204_R	N	204	SRR12753429	28883	G	C	1	2020-08-12	Australia
ORF1ab_300_F	ORF1ab	300	SRR12753430	1163	A	T	0,999221	2020-08-12	Australia
ORF1ab_1826_D	ORF1ab	1826	SRR12753430	5743	G	C	0,139073	2020-08-12	Australia
ORF1ab_1827_H	ORF1ab	1827	SRR12753430	5744	T	C	0,148789	2020-08-12	Australia
ORF1ab_314_L	ORF1ab	314	SRR12753430	14408	C	T	1	2020-08-12	Australia
S_477_N	S	477	SRR12753430	22992	G	A	0,998925	2020-08-12	Australia
S_614_G	S	614	SRR12753430	23403	A	G	1	2020-08-12	Australia
N_203_K	N	203	SRR12753430	28881	G	A	1	2020-08-12	Australia
N_204_R	N	204	SRR12753430	28883	G	C	0,999385	2020-08-12	Australia
ORF1ab_300_F	ORF1ab	300	SRR12753431	1163	A	T	0,999598	2020-08-12	Australia
ORF1ab_314_L	ORF1ab	314	SRR12753431	14408	C	T	1	2020-08-12	Australia
S_477_N	S	477	SRR12753431	22992	G	A	0,999463	2020-08-12	Australia
S_614_G	S	614	SRR12753431	23403	A	G	1	2020-08-12	Australia
ORF3a_257_S	ORF3a	257	SRR12753431	26162	A	G	0,999422	2020-08-12	Australia
M_125_Y	M	125	SRR12753431	26895	C	T	0,356414	2020-08-12	Australia
N_203_K	N	203	SRR12753431	28881	G	A	1	2020-08-12	Australia
N_204_R	N	204	SRR12753431	28883	G	C	1	2020-08-12	Australia
ORF1ab_300_F	ORF1ab	300	SRR12753432	1163	A	T	1	2020-08-18	Australia
ORF1ab_314_L	ORF1ab	314	SRR12753432	14408	C	T	0,999116	2020-08-18	Australia
S_614_G	S	614	SRR12753432	23403	A	G	0,999433	2020-08-18	Australia
N_203_K	N	203	SRR12753432	28881	G	A	1	2020-08-18	Australia
N_204_R	N	204	SRR12753432	28883	G	C	1	2020-08-18	Australia
ORF1ab_300_F	ORF1ab	300	SRR12753433	1163	A	T	1	2020-08-18	Australia
ORF1ab_950_V	ORF1ab	950	SRR12753433	3114	G	T	1	2020-08-18	Australia
ORF1ab_1548_C	ORF1ab	1548	SRR12753433	4907	G	T	0,999312	2020-08-18	Australia
ORF1ab_314_L	ORF1ab	314	SRR12753433	14408	C	T	1	2020-08-18	Australia
S_614_G	S	614	SRR12753433	23403	A	G	1	2020-08-18	Australia
N_203_K	N	203	SRR12753433	28881	G	A	1	2020-08-18	Australia
N_204_R	N	204	SRR12753433	28883	G	C	1	2020-08-18	Australia
ORF1ab_300_F	ORF1ab	300	SRR12753435	1163	A	T	1	2020-08-18	Australia
ORF1ab_950_V	ORF1ab	950	SRR12753435	3114	G	T	0,999732	2020-08-18	Australia
ORF1ab_1548_C	ORF1ab	1548	SRR12753435	4907	G	T	1	2020-08-18	Australia
ORF1ab_314_L	ORF1ab	314	SRR12753435	14408	C	T	0,999336	2020-08-18	Australia
S_614_G	S	614	SRR12753435	23403	A	G	0,999673	2020-08-18	Australia
N_203_K	N	203	SRR12753435	28881	G	A	1	2020-08-18	Australia
N_204_R	N	204	SRR12753435	28883	G	C	1	2020-08-18	Australia
ORF1ab_300_F	ORF1ab	300	SRR12753437	1163	A	T	0,99926	2020-08-18	Australia
ORF1ab_314_L	ORF1ab	314	SRR12753437	14408	C	T	1	2020-08-18	Australia
S_614_G	S	614	SRR12753437	23403	A	G	1	2020-08-18	Australia
N_203_K	N	203	SRR12753437	28881	G	A	0,998701	2020-08-18	Australia
N_204_R	N	204	SRR12753437	28883	G	C	1	2020-08-18	Australia
ORF1ab_300_F	ORF1ab	300	SRR12753438	1163	A	T	1	2020-08-18	Australia
ORF1ab_314_L	ORF1ab	314	SRR12753438	14408	C	T	0,999207	2020-08-18	Australia
S_614_G	S	614	SRR12753438	23403	A	G	0,999169	2020-08-18	Australia
N_203_K	N	203	SRR12753438	28881	G	A	1	2020-08-18	Australia
N_204_R	N	204	SRR12753438	28883	G	C	1	2020-08-18	Australia
ORF1ab_300_F	ORF1ab	300	SRR12753439	1163	A	T	0,999541	2020-08-15	Australia
ORF1ab_314_L	ORF1ab	314	SRR12753439	14408	C	T	0,999347	2020-08-15	Australia
S_143_NA	S	143	SRR12753439	21990	T	-TTA	0,0678925	2020-08-15	Australia
S_614_G	S	614	SRR12753439	23403	A	G	1	2020-08-15	Australia
S_930_V	S	930	SRR12753439	24351	C	T	1	2020-08-15	Australia
N_203_K	N	203	SRR12753439	28881	G	A	1	2020-08-15	Australia
N_204_R	N	204	SRR12753439	28883	G	C	1	2020-08-15	Australia
ORF1ab_300_F	ORF1ab	300	SRR12753440	1163	A	T	0,999492	2020-08-12	Australia
ORF1ab_314_L	ORF1ab	314	SRR12753440	14408	C	T	0,999556	2020-08-12	Australia
S_614_G	S	614	SRR12753440	23403	A	G	0,999849	2020-08-12	Australia
ORF8_11_I	ORF8	11	SRR12753440	27925	C	T	0,298796	2020-08-12	Australia
N_203_K	N	203	SRR12753440	28881	G	A	1	2020-08-12	Australia
N_204_R	N	204	SRR12753440	28883	G	C	1	2020-08-12	Australia
ORF1ab_140_NA	ORF1ab	140	SRR12753441	685	A	-AAGTCATTT	0,71615	2020-08-13	Australia
ORF1ab_300_F	ORF1ab	300	SRR12753441	1163	A	T	1	2020-08-13	Australia
ORF1ab_314_L	ORF1ab	314	SRR12753441	14408	C	T	0,999115	2020-08-13	Australia
S_477_N	S	477	SRR12753441	22992	G	A	1	2020-08-13	Australia
S_614_G	S	614	SRR12753441	23403	A	G	1	2020-08-13	Australia
N_203_K	N	203	SRR12753441	28881	G	A	1	2020-08-13	Australia
N_204_R	N	204	SRR12753441	28883	G	C	1	2020-08-13	Australia
ORF1ab_300_F	ORF1ab	300	SRR12753443	1163	A	T	1	2020-08-13	Australia
ORF1ab_1284_S	ORF1ab	1284	SRR12753443	4115	C	T	1	2020-08-13	Australia
ORF1ab_314_L	ORF1ab	314	SRR12753443	14408	C	T	0,999197	2020-08-13	Australia
ORF1ab_1701_F	ORF1ab	1701	SRR12753443	18568	C	T	1	2020-08-13	Australia
S_477_N	S	477	SRR12753443	22992	G	A	1	2020-08-13	Australia
S_614_G	S	614	SRR12753443	23403	A	G	0,999302	2020-08-13	Australia
N_203_K	N	203	SRR12753443	28881	G	A	1	2020-08-13	Australia
N_204_R	N	204	SRR12753443	28883	G	C	1	2020-08-13	Australia
ORF1ab_300_F	ORF1ab	300	SRR12753445	1163	A	T	1	2020-08-13	Australia
ORF1ab_314_L	ORF1ab	314	SRR12753445	14408	C	T	1	2020-08-13	Australia
S_614_G	S	614	SRR12753445	23403	A	G	0,999667	2020-08-13	Australia
N_203_K	N	203	SRR12753445	28881	G	A	1	2020-08-13	Australia
N_204_R	N	204	SRR12753445	28883	G	C	1	2020-08-13	Australia
ORF1ab_300_F	ORF1ab	300	SRR12753446	1163	A	T	1	NA	Australia
ORF1ab_3606_NA	ORF1ab	3606	SRR12753446	11082	T	-G	0,113449	NA	Australia
ORF1ab_3606_F	ORF1ab	3606	SRR12753446	11083	G	T	1	NA	Australia
ORF1ab_314_L	ORF1ab	314	SRR12753446	14408	C	T	1	NA	Australia
ORF1ab_919_Y	ORF1ab	919	SRR12753446	16222	C	T	1	NA	Australia
S_614_G	S	614	SRR12753446	23403	A	G	1	NA	Australia
ORF3a_103_NA	ORF3a	103	SRR12753446	25699	G	+CCC	0,991018	NA	Australia
N_203_K	N	203	SRR12753446	28881	G	A	1	NA	Australia
N_204_R	N	204	SRR12753446	28883	G	C	1	NA	Australia
ORF1ab_300_F	ORF1ab	300	SRR12753448	1163	A	T	0,998887	2020-08-12	Australia
ORF1ab_314_L	ORF1ab	314	SRR12753448	14408	C	T	0,999597	2020-08-12	Australia
ORF1ab_709_N	ORF1ab	709	SRR12753448	15594	G	T	0,999175	2020-08-12	Australia
ORF1ab_1512_N	ORF1ab	1512	SRR12753448	18002	G	A	0,998433	2020-08-12	Australia
S_477_N	S	477	SRR12753448	22992	G	A	1	2020-08-12	Australia
S_614_G	S	614	SRR12753448	23403	A	G	1	2020-08-12	Australia
N_203_K	N	203	SRR12753448	28881	G	A	1	2020-08-12	Australia
N_204_R	N	204	SRR12753448	28883	G	C	1	2020-08-12	Australia
ORF1ab_300_F	ORF1ab	300	SRR12753451	1163	A	T	1	2020-08-15	Australia
ORF1ab_314_L	ORF1ab	314	SRR12753451	14408	C	T	0,999725	2020-08-15	Australia
ORF1ab_2340_T	ORF1ab	2340	SRR12753451	20486	A	C	0,998715	2020-08-15	Australia
S_477_N	S	477	SRR12753451	22992	G	A	0,999377	2020-08-15	Australia
S_614_G	S	614	SRR12753451	23403	A	G	0,999583	2020-08-15	Australia
N_203_K	N	203	SRR12753451	28881	G	A	0,999429	2020-08-15	Australia
N_204_R	N	204	SRR12753451	28883	G	C	1	2020-08-15	Australia
ORF1ab_300_F	ORF1ab	300	SRR12753453	1163	A	T	1	2020-08-19	Australia
ORF1ab_3615_V	ORF1ab	3615	SRR12753453	11109	C	T	1	2020-08-19	Australia
ORF1ab_314_L	ORF1ab	314	SRR12753453	14408	C	T	1	2020-08-19	Australia
ORF1ab_397_V	ORF1ab	397	SRR12753453	14657	C	T	0,181748	2020-08-19	Australia
S_477_N	S	477	SRR12753453	22992	G	A	0,997934	2020-08-19	Australia
S_614_G	S	614	SRR12753453	23403	A	G	1	2020-08-19	Australia
ORF7a_48_L	ORF7a	48	SRR12753453	27536	C	T	0,161804	2020-08-19	Australia
N_203_K	N	203	SRR12753453	28881	G	A	1	2020-08-19	Australia
N_204_R	N	204	SRR12753453	28883	G	C	0,999062	2020-08-19	Australia
N_279_S	N	279	SRR12753453	29108	C	T	0,137162	2020-08-19	Australia
ORF1ab_300_F	ORF1ab	300	SRR12753455	1163	A	T	1	2020-08-19	Australia
ORF1ab_314_L	ORF1ab	314	SRR12753455	14408	C	T	1	2020-08-19	Australia
S_614_G	S	614	SRR12753455	23403	A	G	0,999768	2020-08-19	Australia
S_930_V	S	930	SRR12753455	24351	C	T	0,999267	2020-08-19	Australia
M_137_K	M	137	SRR12753455	26931	G	A	0,07109	2020-08-19	Australia
N_203_K	N	203	SRR12753455	28881	G	A	0,998599	2020-08-19	Australia
N_204_R	N	204	SRR12753455	28883	G	C	0,99725	2020-08-19	Australia
ORF1ab_300_F	ORF1ab	300	SRR12753456	1163	A	T	0,999602	2020-08-18	Australia
ORF1ab_314_L	ORF1ab	314	SRR12753456	14408	C	T	1	2020-08-18	Australia
S_614_G	S	614	SRR12753456	23403	A	G	1	2020-08-18	Australia
ORF3a_257_S	ORF3a	257	SRR12753456	26162	A	G	1	2020-08-18	Australia
N_203_K	N	203	SRR12753456	28881	G	A	0,999138	2020-08-18	Australia
N_204_R	N	204	SRR12753456	28883	G	C	1	2020-08-18	Australia
N_260_NA	N	260	SRR12753456	29051	C	+A	0,0574713	2020-08-18	Australia
ORF1ab_300_F	ORF1ab	300	SRR12753457	1163	A	T	0,999693	2020-08-10	Australia
ORF1ab_314_L	ORF1ab	314	SRR12753457	14408	C	T	0,99979	2020-08-10	Australia
ORF1ab_1701_F	ORF1ab	1701	SRR12753457	18568	C	T	1	2020-08-10	Australia
S_477_N	S	477	SRR12753457	22992	G	A	1	2020-08-10	Australia
S_614_G	S	614	SRR12753457	23403	A	G	0,999814	2020-08-10	Australia
S_1112_L	S	1112	SRR12753457	24897	C	T	0,999857	2020-08-10	Australia
N_203_K	N	203	SRR12753457	28881	G	A	1	2020-08-10	Australia
N_204_R	N	204	SRR12753457	28883	G	C	0,999079	2020-08-10	Australia
ORF1ab_300_F	ORF1ab	300	SRR12753458	1163	A	T	1	2020-08-21	Australia
ORF1ab_314_L	ORF1ab	314	SRR12753458	14408	C	T	0,999439	2020-08-21	Australia
ORF1ab_440_V	ORF1ab	440	SRR12753458	14786	C	T	1	2020-08-21	Australia
S_614_G	S	614	SRR12753458	23403	A	G	0,999754	2020-08-21	Australia
S_1133_I	S	1133	SRR12753458	24959	G	A	0,346782	2020-08-21	Australia
ORF6_3_Y	ORF6	3	SRR12753458	27208	C	T	0,106765	2020-08-21	Australia
N_203_K	N	203	SRR12753458	28881	G	A	0,998972	2020-08-21	Australia
N_204_R	N	204	SRR12753458	28883	G	C	1	2020-08-21	Australia
N_398_V	N	398	SRR12753458	29466	C	T	0,0810015	2020-08-21	Australia
ORF10_38_I	ORF10	38	SRR12753458	29670	C	T	0,143345	2020-08-21	Australia
ORF1ab_300_F	ORF1ab	300	SRR12753459	1163	A	T	1	2020-08-21	Australia
ORF1ab_314_L	ORF1ab	314	SRR12753459	14408	C	T	0,999594	2020-08-21	Australia
ORF1ab_440_V	ORF1ab	440	SRR12753459	14786	C	T	1	2020-08-21	Australia
S_614_G	S	614	SRR12753459	23403	A	G	0,999703	2020-08-21	Australia
S_1201_NA	S	1201	SRR12753459	25163	C	-AAG	0,962194	2020-08-21	Australia
N_203_K	N	203	SRR12753459	28881	G	A	1	2020-08-21	Australia
N_204_R	N	204	SRR12753459	28883	G	C	1	2020-08-21	Australia
ORF1ab_300_F	ORF1ab	300	SRR12753460	1163	A	T	1	2020-08-20	Australia
ORF1ab_314_L	ORF1ab	314	SRR12753460	14408	C	T	0,998884	2020-08-20	Australia
S_477_N	S	477	SRR12753460	22992	G	A	1	2020-08-20	Australia
S_614_G	S	614	SRR12753460	23403	A	G	0,999671	2020-08-20	Australia
E_74_M	E	74	SRR12753460	26464	C	A	0,999361	2020-08-20	Australia
N_203_K	N	203	SRR12753460	28881	G	A	1	2020-08-20	Australia
N_204_R	N	204	SRR12753460	28883	G	C	1	2020-08-20	Australia
ORF1ab_300_F	ORF1ab	300	SRR12753461	1163	A	T	1	2020-08-20	Australia
ORF1ab_314_L	ORF1ab	314	SRR12753461	14408	C	T	1	2020-08-20	Australia
S_614_G	S	614	SRR12753461	23403	A	G	0,999367	2020-08-20	Australia
S_1243_F	S	1243	SRR12753461	25290	G	T	0,137628	2020-08-20	Australia
N_203_K	N	203	SRR12753461	28881	G	A	0,998244	2020-08-20	Australia
N_204_R	N	204	SRR12753461	28883	G	C	1	2020-08-20	Australia
ORF1ab_300_F	ORF1ab	300	SRR12753463	1163	A	T	1	2020-08-21	Australia
ORF1ab_314_L	ORF1ab	314	SRR12753463	14408	C	T	1	2020-08-21	Australia
ORF1ab_369_L	ORF1ab	369	SRR12753463	14573	C	T	0,0534979	2020-08-21	Australia
ORF1ab_709_N	ORF1ab	709	SRR12753463	15594	G	T	1	2020-08-21	Australia
S_614_G	S	614	SRR12753463	23403	A	G	0,999767	2020-08-21	Australia
N_203_K	N	203	SRR12753463	28881	G	A	1	2020-08-21	Australia
N_204_R	N	204	SRR12753463	28883	G	C	1	2020-08-21	Australia
ORF1ab_300_F	ORF1ab	300	SRR12753464	1163	A	T	1	2020-08-21	Australia
ORF1ab_516_V	ORF1ab	516	SRR12753464	1812	C	T	1	2020-08-21	Australia
ORF1ab_314_L	ORF1ab	314	SRR12753464	14408	C	T	0,999546	2020-08-21	Australia
S_477_N	S	477	SRR12753464	22992	G	A	0,996198	2020-08-21	Australia
S_614_G	S	614	SRR12753464	23403	A	G	0,999586	2020-08-21	Australia
N_203_K	N	203	SRR12753464	28881	G	A	1	2020-08-21	Australia
N_204_R	N	204	SRR12753464	28883	G	C	1	2020-08-21	Australia
ORF1ab_81_Y	ORF1ab	81	SRR12753465	506	C	T	1	2020-08-16	Australia
ORF1ab_300_F	ORF1ab	300	SRR12753465	1163	A	T	1	2020-08-16	Australia
ORF1ab_2511_N	ORF1ab	2511	SRR12753465	7798	G	T	0,999111	2020-08-16	Australia
ORF1ab_3712_I	ORF1ab	3712	SRR12753465	11401	G	T	0,0899471	2020-08-16	Australia
ORF1ab_314_L	ORF1ab	314	SRR12753465	14408	C	T	0,999472	2020-08-16	Australia
ORF1ab_1093_D	ORF1ab	1093	SRR12753465	16745	G	A	0,0844981	2020-08-16	Australia
S_614_G	S	614	SRR12753465	23403	A	G	1	2020-08-16	Australia
N_203_K	N	203	SRR12753465	28881	G	A	1	2020-08-16	Australia
N_204_R	N	204	SRR12753465	28883	G	C	1	2020-08-16	Australia
ORF1ab_300_F	ORF1ab	300	SRR12753467	1163	A	T	0,99828	2020-08-16	Australia
ORF1ab_314_L	ORF1ab	314	SRR12753467	14408	C	T	1	2020-08-16	Australia
ORF1ab_709_N	ORF1ab	709	SRR12753467	15594	G	T	0,999497	2020-08-16	Australia
ORF1ab_2695_S	ORF1ab	2695	SRR12753467	21551	A	G	1	2020-08-16	Australia
S_614_G	S	614	SRR12753467	23403	A	G	0,999687	2020-08-16	Australia
N_203_K	N	203	SRR12753467	28881	G	A	1	2020-08-16	Australia
N_204_R	N	204	SRR12753467	28883	G	C	1	2020-08-16	Australia
ORF1ab_117_T	ORF1ab	117	SRR12753469	614	G	A	1	2020-08-17	Australia
ORF1ab_300_F	ORF1ab	300	SRR12753469	1163	A	T	0,999331	2020-08-17	Australia
ORF1ab_2587_V	ORF1ab	2587	SRR12753469	8025	C	T	0,392866	2020-08-17	Australia
ORF1ab_314_L	ORF1ab	314	SRR12753469	14408	C	T	0,998668	2020-08-17	Australia
S_477_N	S	477	SRR12753469	22992	G	A	1	2020-08-17	Australia
S_614_G	S	614	SRR12753469	23403	A	G	0,999633	2020-08-17	Australia
S_640_F	S	640	SRR12753469	23481	C	T	1	2020-08-17	Australia
N_203_K	N	203	SRR12753469	28881	G	A	0,999271	2020-08-17	Australia
N_204_R	N	204	SRR12753469	28883	G	C	1	2020-08-17	Australia
ORF1ab_300_F	ORF1ab	300	SRR12753472	1163	A	T	0,999249	2020-08-20	Australia
ORF1ab_1167_E	ORF1ab	1167	SRR12753472	3766	T	A	0,302367	2020-08-20	Australia
ORF1ab_3606_NA	ORF1ab	3606	SRR12753472	11082	T	-G	0,105263	2020-08-20	Australia
ORF1ab_3606_F	ORF1ab	3606	SRR12753472	11083	G	T	0,998696	2020-08-20	Australia
ORF1ab_314_L	ORF1ab	314	SRR12753472	14408	C	T	0,999539	2020-08-20	Australia
ORF1ab_919_Y	ORF1ab	919	SRR12753472	16222	C	T	0,99797	2020-08-20	Australia
S_614_G	S	614	SRR12753472	23403	A	G	0,999445	2020-08-20	Australia
S_1078_T	S	1078	SRR12753472	24794	G	A	0,999418	2020-08-20	Australia
ORF3a_103_NA	ORF3a	103	SRR12753472	25699	G	+CCC	0,927609	2020-08-20	Australia
N_203_K	N	203	SRR12753472	28881	G	A	0,996865	2020-08-20	Australia
N_204_R	N	204	SRR12753472	28883	G	C	0,999374	2020-08-20	Australia
ORF1ab_28_L	ORF1ab	28	SRR12753474	347	G	T	0,0525518	2020-08-19	Australia
ORF1ab_98_V	ORF1ab	98	SRR12753474	558	G	T	0,147712	2020-08-19	Australia
ORF1ab_300_F	ORF1ab	300	SRR12753474	1163	A	T	0,999701	2020-08-19	Australia
ORF1ab_982_NA	ORF1ab	982	SRR12753474	3210	A	-T	0,0529449	2020-08-19	Australia
ORF1ab_998_H	ORF1ab	998	SRR12753474	3259	G	T	0,105303	2020-08-19	Australia
ORF1ab_1170_C	ORF1ab	1170	SRR12753474	3773	C	T	0,0670679	2020-08-19	Australia
ORF1ab_1473_S	ORF1ab	1473	SRR12753474	4682	G	T	0,0657686	2020-08-19	Australia
ORF1ab_1920_NA	ORF1ab	1920	SRR12753474	6024	A	-TCCAAACGCAAGCTTCGATAATTTTAAGTTT	0,15835	2020-08-19	Australia
ORF1ab_270_S	ORF1ab	270	SRR12753474	14277	G	T	0,0754148	2020-08-19	Australia
ORF1ab_314_L	ORF1ab	314	SRR12753474	14408	C	T	1	2020-08-19	Australia
ORF1ab_1014_V	ORF1ab	1014	SRR12753474	16508	G	T	0,0917737	2020-08-19	Australia
ORF1ab_1415_K	ORF1ab	1415	SRR12753474	17710	C	A	0,0565208	2020-08-19	Australia
ORF1ab_1848_Y	ORF1ab	1848	SRR12753474	19009	G	T	0,0526634	2020-08-19	Australia
S_614_G	S	614	SRR12753474	23403	A	G	0,999452	2020-08-19	Australia
S_698_L	S	698	SRR12753474	23655	C	T	1	2020-08-19	Australia
S_1124_V	S	1124	SRR12753474	24933	G	T	0,139971	2020-08-19	Australia
M_2_S	M	2	SRR12753474	26526	G	T	0,0889607	2020-08-19	Australia
N_18_NA	N	18	SRR12753474	28327	T	-G	0,0566562	2020-08-19	Australia
N_68_*	N	68	SRR12753474	28475	C	T	0,0511974	2020-08-19	Australia
N_203_K	N	203	SRR12753474	28881	G	A	1	2020-08-19	Australia
N_204_R	N	204	SRR12753474	28883	G	C	1	2020-08-19	Australia
ORF1ab_300_F	ORF1ab	300	SRR12753477	1163	A	T	0,999695	2020-08-20	Australia
ORF1ab_314_L	ORF1ab	314	SRR12753477	14408	C	T	0,999594	2020-08-20	Australia
S_477_N	S	477	SRR12753477	22992	G	A	1	2020-08-20	Australia
S_614_G	S	614	SRR12753477	23403	A	G	1	2020-08-20	Australia
ORF7a_98_NA	ORF7a	98	SRR12753477	27687	T	-CCAATTTTTCTTATTGTTGCGGCAATAGTGTTTATAACACTTTGCTTCACACTCAAAAGAAAGA	0,299035	2020-08-20	Australia
N_203_K	N	203	SRR12753477	28881	G	A	0,999642	2020-08-20	Australia
N_204_R	N	204	SRR12753477	28883	G	C	1	2020-08-20	Australia
ORF1ab_300_F	ORF1ab	300	SRR12753480	1163	A	T	1	2020-08-17	Australia
ORF1ab_1314_V	ORF1ab	1314	SRR12753480	4206	C	T	1	2020-08-17	Australia
ORF1ab_314_L	ORF1ab	314	SRR12753480	14408	C	T	1	2020-08-17	Australia
ORF1ab_709_N	ORF1ab	709	SRR12753480	15594	G	T	0,998424	2020-08-17	Australia
ORF1ab_2545_NA	ORF1ab	2545	SRR12753480	21100	G	+T	0,0595171	2020-08-17	Australia
ORF1ab_2545_V	ORF1ab	2545	SRR12753480	21101	G	T	0,994868	2020-08-17	Australia
S_477_N	S	477	SRR12753480	22992	G	A	1	2020-08-17	Australia
S_614_G	S	614	SRR12753480	23403	A	G	1	2020-08-17	Australia
N_203_K	N	203	SRR12753480	28881	G	A	1	2020-08-17	Australia
N_204_R	N	204	SRR12753480	28883	G	C	1	2020-08-17	Australia
ORF1ab_300_F	ORF1ab	300	SRR12753481	1163	A	T	1	2020-08-13	Australia
ORF1ab_2144_NA	ORF1ab	2144	SRR12753481	6696	C	+T	0,0691669	2020-08-13	Australia
ORF1ab_2885_S	ORF1ab	2885	SRR12753481	8919	T	C	0,0528736	2020-08-13	Australia
ORF1ab_314_L	ORF1ab	314	SRR12753481	14408	C	T	0,999155	2020-08-13	Australia
ORF1ab_2143_V	ORF1ab	2143	SRR12753481	19895	C	T	0,29632	2020-08-13	Australia
S_614_G	S	614	SRR12753481	23403	A	G	0,99987	2020-08-13	Australia
N_203_K	N	203	SRR12753481	28881	G	A	1	2020-08-13	Australia
N_204_R	N	204	SRR12753481	28883	G	C	1	2020-08-13	Australia
ORF1ab_300_F	ORF1ab	300	SRR12753482	1163	A	T	1	2020-08-21	Australia
ORF1ab_314_L	ORF1ab	314	SRR12753482	14408	C	T	1	2020-08-21	Australia
S_614_G	S	614	SRR12753482	23403	A	G	1	2020-08-21	Australia
N_203_K	N	203	SRR12753482	28881	G	A	1	2020-08-21	Australia
N_204_R	N	204	SRR12753482	28883	G	C	1	2020-08-21	Australia
ORF1ab_300_F	ORF1ab	300	SRR12753483	1163	A	T	0,998691	2020-08-17	Australia
ORF1ab_2283_I	ORF1ab	2283	SRR12753483	7113	C	T	0,9946	2020-08-17	Australia
ORF1ab_314_L	ORF1ab	314	SRR12753483	14408	C	T	1	2020-08-17	Australia
ORF1ab_635_M	ORF1ab	635	SRR12753483	15371	C	T	0,993755	2020-08-17	Australia
S_477_N	S	477	SRR12753483	22992	G	A	1	2020-08-17	Australia
S_614_G	S	614	SRR12753483	23403	A	G	1	2020-08-17	Australia
N_203_K	N	203	SRR12753483	28881	G	A	0,999088	2020-08-17	Australia
N_204_R	N	204	SRR12753483	28883	G	C	0,999106	2020-08-17	Australia
ORF1ab_300_F	ORF1ab	300	SRR12753485	1163	A	T	1	2020-08-20	Australia
ORF1ab_1036_G	ORF1ab	1036	SRR12753485	3372	A	G	0,99954	2020-08-20	Australia
ORF1ab_314_L	ORF1ab	314	SRR12753485	14408	C	T	0,999365	2020-08-20	Australia
S_477_N	S	477	SRR12753485	22992	G	A	1	2020-08-20	Australia
S_614_G	S	614	SRR12753485	23403	A	G	1	2020-08-20	Australia
S_1192_T	S	1192	SRR12753485	25137	A	C	0,997833	2020-08-20	Australia
M_84_T	M	84	SRR12753485	26773	T	C	1	2020-08-20	Australia
N_203_K	N	203	SRR12753485	28881	G	A	1	2020-08-20	Australia
N_204_R	N	204	SRR12753485	28883	G	C	1	2020-08-20	Australia
ORF1ab_300_F	ORF1ab	300	SRR12753488	1163	A	T	1	2020-08-21	Australia
ORF1ab_314_L	ORF1ab	314	SRR12753488	14408	C	T	0,999733	2020-08-21	Australia
S_477_N	S	477	SRR12753488	22992	G	A	1	2020-08-21	Australia
S_614_G	S	614	SRR12753488	23403	A	G	0,99945	2020-08-21	Australia
N_203_K	N	203	SRR12753488	28881	G	A	1	2020-08-21	Australia
N_204_R	N	204	SRR12753488	28883	G	C	1	2020-08-21	Australia
ORF1ab_300_F	ORF1ab	300	SRR12753489	1163	A	T	0,998577	2020-08-20	Australia
ORF1ab_1158_L	ORF1ab	1158	SRR12753489	3738	C	T	0,999726	2020-08-20	Australia
ORF1ab_314_L	ORF1ab	314	SRR12753489	14408	C	T	1	2020-08-20	Australia
S_80_Y	S	80	SRR12753489	21800	G	T	1	2020-08-20	Australia
S_598_V	S	598	SRR12753489	23354	A	G	0,330842	2020-08-20	Australia
S_614_G	S	614	SRR12753489	23403	A	G	0,998906	2020-08-20	Australia
ORF3a_104_L	ORF3a	104	SRR12753489	25703	C	T	0,998179	2020-08-20	Australia
M_17_F	M	17	SRR12753489	26571	C	T	0,999674	2020-08-20	Australia
N_203_K	N	203	SRR12753489	28881	G	A	1	2020-08-20	Australia
N_204_R	N	204	SRR12753489	28883	G	C	1	2020-08-20	Australia
ORF1ab_300_F	ORF1ab	300	SRR12753490	1163	A	T	1	2020-08-21	Australia
ORF1ab_314_L	ORF1ab	314	SRR12753490	14408	C	T	1	2020-08-21	Australia
S_477_N	S	477	SRR12753490	22992	G	A	1	2020-08-21	Australia
S_614_G	S	614	SRR12753490	23403	A	G	1	2020-08-21	Australia
N_203_K	N	203	SRR12753490	28881	G	A	0,999435	2020-08-21	Australia
N_204_R	N	204	SRR12753490	28883	G	C	1	2020-08-21	Australia
ORF1ab_300_F	ORF1ab	300	SRR12753491	1163	A	T	1	2020-08-21	Australia
ORF1ab_3386_F	ORF1ab	3386	SRR12753491	10422	C	T	0,990739	2020-08-21	Australia
ORF1ab_314_L	ORF1ab	314	SRR12753491	14408	C	T	1	2020-08-21	Australia
ORF1ab_635_M	ORF1ab	635	SRR12753491	15371	C	T	1	2020-08-21	Australia
S_614_G	S	614	SRR12753491	23403	A	G	1	2020-08-21	Australia
N_203_K	N	203	SRR12753491	28881	G	A	0,999537	2020-08-21	Australia
N_204_R	N	204	SRR12753491	28883	G	C	1	2020-08-21	Australia
ORF1ab_300_F	ORF1ab	300	SRR12753492	1163	A	T	1	2020-08-15	Australia
ORF1ab_314_L	ORF1ab	314	SRR12753492	14408	C	T	0,999777	2020-08-15	Australia
S_477_N	S	477	SRR12753492	22992	G	A	0,998585	2020-08-15	Australia
S_614_G	S	614	SRR12753492	23403	A	G	0,999768	2020-08-15	Australia
N_203_K	N	203	SRR12753492	28881	G	A	0,999588	2020-08-15	Australia
N_204_R	N	204	SRR12753492	28883	G	C	0,999594	2020-08-15	Australia
ORF1ab_300_F	ORF1ab	300	SRR12753493	1163	A	T	0,999704	2020-08-21	Australia
ORF1ab_1131_F	ORF1ab	1131	SRR12753493	3656	C	T	1	2020-08-21	Australia
ORF1ab_314_L	ORF1ab	314	SRR12753493	14408	C	T	0,999411	2020-08-21	Australia
ORF1ab_709_N	ORF1ab	709	SRR12753493	15594	G	T	0,999838	2020-08-21	Australia
S_614_G	S	614	SRR12753493	23403	A	G	0,999762	2020-08-21	Australia
N_35_V	N	35	SRR12753493	28377	C	T	0,999348	2020-08-21	Australia
N_203_K	N	203	SRR12753493	28881	G	A	1	2020-08-21	Australia
N_204_R	N	204	SRR12753493	28883	G	C	0,999492	2020-08-21	Australia
N_209_NA	N	209	SRR12753493	28898	A	-GAATGGCTG	0,925926	2020-08-21	Australia
ORF1ab_300_F	ORF1ab	300	SRR12753494	1163	A	T	1	2020-08-16	Australia
ORF1ab_314_L	ORF1ab	314	SRR12753494	14408	C	T	0,999637	2020-08-16	Australia
S_477_N	S	477	SRR12753494	22992	G	A	1	2020-08-16	Australia
S_614_G	S	614	SRR12753494	23403	A	G	1	2020-08-16	Australia
ORF3a_257_S	ORF3a	257	SRR12753494	26162	A	G	0,999785	2020-08-16	Australia
N_203_K	N	203	SRR12753494	28881	G	A	0,999454	2020-08-16	Australia
N_204_R	N	204	SRR12753494	28883	G	C	1	2020-08-16	Australia
ORF1ab_300_F	ORF1ab	300	SRR12753495	1163	A	T	1	2020-08-21	Australia
ORF1ab_314_L	ORF1ab	314	SRR12753495	14408	C	T	1	2020-08-21	Australia
ORF1ab_635_M	ORF1ab	635	SRR12753495	15371	C	T	0,999228	2020-08-21	Australia
S_614_G	S	614	SRR12753495	23403	A	G	0,999522	2020-08-21	Australia
N_203_K	N	203	SRR12753495	28881	G	A	1	2020-08-21	Australia
N_204_R	N	204	SRR12753495	28883	G	C	0,998987	2020-08-21	Australia
ORF1ab_300_F	ORF1ab	300	SRR12753496	1163	A	T	0,99961	2020-08-21	Australia
ORF1ab_314_L	ORF1ab	314	SRR12753496	14408	C	T	1	2020-08-21	Australia
S_477_N	S	477	SRR12753496	22992	G	A	1	2020-08-21	Australia
S_614_G	S	614	SRR12753496	23403	A	G	1	2020-08-21	Australia
N_203_K	N	203	SRR12753496	28881	G	A	0,999606	2020-08-21	Australia
N_204_R	N	204	SRR12753496	28883	G	C	0,999613	2020-08-21	Australia
ORF1ab_300_F	ORF1ab	300	SRR12753497	1163	A	T	1	2020-08-23	Australia
ORF1ab_314_L	ORF1ab	314	SRR12753497	14408	C	T	1	2020-08-23	Australia
S_614_G	S	614	SRR12753497	23403	A	G	1	2020-08-23	Australia
N_203_K	N	203	SRR12753497	28881	G	A	1	2020-08-23	Australia
N_204_R	N	204	SRR12753497	28883	G	C	1	2020-08-23	Australia
N_417_I	N	417	SRR12753497	29523	C	T	0,999162	2020-08-23	Australia
ORF1ab_300_F	ORF1ab	300	SRR12753498	1163	A	T	0,999632	2020-08-23	Australia
ORF1ab_314_L	ORF1ab	314	SRR12753498	14408	C	T	0,999713	2020-08-23	Australia
ORF1ab_1729_C	ORF1ab	1729	SRR12753498	18652	C	T	0,357412	2020-08-23	Australia
S_614_G	S	614	SRR12753498	23403	A	G	0,99974	2020-08-23	Australia
N_203_K	N	203	SRR12753498	28881	G	A	1	2020-08-23	Australia
N_204_R	N	204	SRR12753498	28883	G	C	1	2020-08-23	Australia
ORF1ab_300_F	ORF1ab	300	SRR12753499	1163	A	T	0,999622	2020-08-21	Australia
ORF1ab_314_L	ORF1ab	314	SRR12753499	14408	C	T	0,999662	2020-08-21	Australia
S_614_G	S	614	SRR12753499	23403	A	G	0,999186	2020-08-21	Australia
ORF8_63_N	ORF8	63	SRR12753499	28080	G	A	0,999559	2020-08-21	Australia
N_203_K	N	203	SRR12753499	28881	G	A	1	2020-08-21	Australia
N_204_R	N	204	SRR12753499	28883	G	C	0,999456	2020-08-21	Australia
ORF1ab_300_F	ORF1ab	300	SRR12753500	1163	A	T	0,999669	2020-08-17	Australia
ORF1ab_2389_NA	ORF1ab	2389	SRR12753500	7432	A	-T	0,05	2020-08-17	Australia
ORF1ab_314_L	ORF1ab	314	SRR12753500	14408	C	T	1	2020-08-17	Australia
ORF1ab_1701_F	ORF1ab	1701	SRR12753500	18568	C	T	1	2020-08-17	Australia
S_614_G	S	614	SRR12753500	23403	A	G	1	2020-08-17	Australia
N_203_K	N	203	SRR12753500	28881	G	A	0,999442	2020-08-17	Australia
N_204_R	N	204	SRR12753500	28883	G	C	1	2020-08-17	Australia
ORF1ab_300_F	ORF1ab	300	SRR12753501	1163	A	T	0,999373	2020-08-18	Australia
ORF1ab_314_L	ORF1ab	314	SRR12753501	14408	C	T	1	2020-08-18	Australia
S_614_G	S	614	SRR12753501	23403	A	G	1	2020-08-18	Australia
N_203_K	N	203	SRR12753501	28881	G	A	1	2020-08-18	Australia
N_204_R	N	204	SRR12753501	28883	G	C	1	2020-08-18	Australia
ORF1ab_300_F	ORF1ab	300	SRR12753502	1163	A	T	0,999438	2020-08-17	Australia
ORF1ab_206_S	ORF1ab	206	SRR12753502	14084	A	G	0,999358	2020-08-17	Australia
ORF1ab_314_L	ORF1ab	314	SRR12753502	14408	C	T	1	2020-08-17	Australia
ORF1ab_833_NA	ORF1ab	833	SRR12753502	15965	G	+T	0,0527941	2020-08-17	Australia
S_614_G	S	614	SRR12753502	23403	A	G	1	2020-08-17	Australia
ORF3a_187_C	ORF3a	187	SRR12753502	25951	G	T	0,998879	2020-08-17	Australia
N_203_K	N	203	SRR12753502	28881	G	A	1	2020-08-17	Australia
N_204_R	N	204	SRR12753502	28883	G	C	1	2020-08-17	Australia
ORF1ab_300_F	ORF1ab	300	SRR12753504	1163	A	T	1	2020-08-19	Australia
ORF1ab_314_L	ORF1ab	314	SRR12753504	14408	C	T	1	2020-08-19	Australia
S_477_N	S	477	SRR12753504	22992	G	A	1	2020-08-19	Australia
S_614_G	S	614	SRR12753504	23403	A	G	0,999684	2020-08-19	Australia
N_203_K	N	203	SRR12753504	28881	G	A	1	2020-08-19	Australia
N_204_R	N	204	SRR12753504	28883	G	C	1	2020-08-19	Australia
ORF1ab_300_F	ORF1ab	300	SRR12753506	1163	A	T	1	2020-08-19	Australia
ORF1ab_1553_I	ORF1ab	1553	SRR12753506	4922	T	A	0,0578321	2020-08-19	Australia
ORF1ab_314_L	ORF1ab	314	SRR12753506	14408	C	T	1	2020-08-19	Australia
S_477_N	S	477	SRR12753506	22992	G	A	1	2020-08-19	Australia
S_614_G	S	614	SRR12753506	23403	A	G	1	2020-08-19	Australia
N_203_K	N	203	SRR12753506	28881	G	A	1	2020-08-19	Australia
N_204_R	N	204	SRR12753506	28883	G	C	0,999241	2020-08-19	Australia
ORF1ab_300_F	ORF1ab	300	SRR12753507	1163	A	T	0,999621	2020-08-20	Australia
ORF1ab_314_L	ORF1ab	314	SRR12753507	14408	C	T	0,999498	2020-08-20	Australia
S_614_G	S	614	SRR12753507	23403	A	G	0,999746	2020-08-20	Australia
N_203_K	N	203	SRR12753507	28881	G	A	1	2020-08-20	Australia
N_204_R	N	204	SRR12753507	28883	G	C	0,999108	2020-08-20	Australia
ORF1ab_300_F	ORF1ab	300	SRR12753508	1163	A	T	0,999665	2020-08-19	Australia
ORF1ab_3244_L	ORF1ab	3244	SRR12753508	9996	C	T	0,999442	2020-08-19	Australia
ORF1ab_314_L	ORF1ab	314	SRR12753508	14408	C	T	0,999467	2020-08-19	Australia
S_614_G	S	614	SRR12753508	23403	A	G	1	2020-08-19	Australia
N_203_K	N	203	SRR12753508	28881	G	A	0,999296	2020-08-19	Australia
N_204_R	N	204	SRR12753508	28883	G	C	0,999309	2020-08-19	Australia
ORF1ab_300_F	ORF1ab	300	SRR12753513	1163	A	T	0,999425	2020-08-21	Australia
ORF1ab_486_V	ORF1ab	486	SRR12753513	1722	C	T	0,998495	2020-08-21	Australia
ORF1ab_950_V	ORF1ab	950	SRR12753513	3114	G	T	1	2020-08-21	Australia
ORF1ab_314_L	ORF1ab	314	SRR12753513	14408	C	T	1	2020-08-21	Australia
S_477_N	S	477	SRR12753513	22992	G	A	1	2020-08-21	Australia
S_614_G	S	614	SRR12753513	23403	A	G	0,999595	2020-08-21	Australia
ORF8_65_V	ORF8	65	SRR12753513	28087	C	T	0,993719	2020-08-21	Australia
N_203_K	N	203	SRR12753513	28881	G	A	1	2020-08-21	Australia
N_204_R	N	204	SRR12753513	28883	G	C	0,999029	2020-08-21	Australia
ORF1ab_300_F	ORF1ab	300	SRR12753514	1163	A	T	0,999704	2020-08-19	Australia
ORF1ab_3603_NA	ORF1ab	3603	SRR12753514	11074	C	+T	0,0641207	2020-08-19	Australia
ORF1ab_3606_NA	ORF1ab	3606	SRR12753514	11082	T	-G	0,0986167	2020-08-19	Australia
ORF1ab_3606_F	ORF1ab	3606	SRR12753514	11083	G	T	1	2020-08-19	Australia
ORF1ab_3827_V	ORF1ab	3827	SRR12753514	11745	G	T	0,133637	2020-08-19	Australia
ORF1ab_314_L	ORF1ab	314	SRR12753514	14408	C	T	0,999603	2020-08-19	Australia
S_477_N	S	477	SRR12753514	22992	G	A	1	2020-08-19	Australia
S_614_G	S	614	SRR12753514	23403	A	G	0,999807	2020-08-19	Australia
ORF3a_103_NA	ORF3a	103	SRR12753514	25699	G	+CCC	0,94371	2020-08-19	Australia
N_203_K	N	203	SRR12753514	28881	G	A	1	2020-08-19	Australia
N_204_R	N	204	SRR12753514	28883	G	C	1	2020-08-19	Australia
ORF1ab_300_F	ORF1ab	300	SRR12753515	1163	A	T	1	2020-08-19	Australia
ORF1ab_1087_F	ORF1ab	1087	SRR12753515	3525	C	T	0,0591327	2020-08-19	Australia
ORF1ab_206_S	ORF1ab	206	SRR12753515	14084	A	G	1	2020-08-19	Australia
ORF1ab_314_L	ORF1ab	314	SRR12753515	14408	C	T	0,99963	2020-08-19	Australia
S_477_N	S	477	SRR12753515	22992	G	A	1	2020-08-19	Australia
S_614_G	S	614	SRR12753515	23403	A	G	1	2020-08-19	Australia
N_203_K	N	203	SRR12753515	28881	G	A	1	2020-08-19	Australia
N_204_R	N	204	SRR12753515	28883	G	C	1	2020-08-19	Australia
N_334_K	N	334	SRR12753515	29274	C	A	0,99922	2020-08-19	Australia
ORF1ab_300_F	ORF1ab	300	SRR12753516	1163	A	T	1	2020-08-19	Australia
ORF1ab_314_L	ORF1ab	314	SRR12753516	14408	C	T	1	2020-08-19	Australia
ORF1ab_1162_I	ORF1ab	1162	SRR12753516	16952	C	T	0,999588	2020-08-19	Australia
S_477_N	S	477	SRR12753516	22992	G	A	1	2020-08-19	Australia
S_614_G	S	614	SRR12753516	23403	A	G	1	2020-08-19	Australia
N_203_K	N	203	SRR12753516	28881	G	A	1	2020-08-19	Australia
N_204_R	N	204	SRR12753516	28883	G	C	0,999293	2020-08-19	Australia
ORF1ab_300_F	ORF1ab	300	SRR12753517	1163	A	T	0,999555	2020-08-19	Australia
ORF1ab_3116_F	ORF1ab	3116	SRR12753517	9611	C	T	0,271277	2020-08-19	Australia
ORF1ab_314_L	ORF1ab	314	SRR12753517	14408	C	T	0,999626	2020-08-19	Australia
S_614_G	S	614	SRR12753517	23403	A	G	0,999371	2020-08-19	Australia
ORF7a_62_*	ORF7a	62	SRR12753517	27577	C	T	1	2020-08-19	Australia
N_203_K	N	203	SRR12753517	28881	G	A	1	2020-08-19	Australia
N_204_R	N	204	SRR12753517	28883	G	C	1	2020-08-19	Australia
ORF1ab_300_F	ORF1ab	300	SRR12753518	1163	A	T	0,998501	2020-08-20	Australia
ORF1ab_314_L	ORF1ab	314	SRR12753518	14408	C	T	1	2020-08-20	Australia
S_477_N	S	477	SRR12753518	22992	G	A	0,998377	2020-08-20	Australia
S_614_G	S	614	SRR12753518	23403	A	G	0,999271	2020-08-20	Australia
ORF8_119_NA	ORF8	119	SRR12753518	28250	T	+CTG	0,803976	2020-08-20	Australia
ORF8_120_NA	ORF8	120	SRR12753518	28253	C	-A	0,995618	2020-08-20	Australia
N_203_K	N	203	SRR12753518	28881	G	A	1	2020-08-20	Australia
N_204_R	N	204	SRR12753518	28883	G	C	0,99928	2020-08-20	Australia
ORF1ab_300_F	ORF1ab	300	SRR12753519	1163	A	T	1	2020-08-20	Australia
ORF1ab_314_L	ORF1ab	314	SRR12753519	14408	C	T	0,99952	2020-08-20	Australia
S_614_G	S	614	SRR12753519	23403	A	G	1	2020-08-20	Australia
N_203_K	N	203	SRR12753519	28881	G	A	1	2020-08-20	Australia
N_204_R	N	204	SRR12753519	28883	G	C	1	2020-08-20	Australia
ORF1ab_300_F	ORF1ab	300	SRR12753520	1163	A	T	0,999456	2020-08-12	Australia
ORF1ab_314_L	ORF1ab	314	SRR12753520	14408	C	T	1	2020-08-12	Australia
S_477_N	S	477	SRR12753520	22992	G	A	1	2020-08-12	Australia
S_614_G	S	614	SRR12753520	23403	A	G	0,999807	2020-08-12	Australia
N_203_K	N	203	SRR12753520	28881	G	A	0,99908	2020-08-12	Australia
N_204_R	N	204	SRR12753520	28883	G	C	1	2020-08-12	Australia
ORF1ab_300_F	ORF1ab	300	SRR12753521	1163	A	T	0,99963	2020-08-20	Australia
ORF1ab_314_L	ORF1ab	314	SRR12753521	14408	C	T	1	2020-08-20	Australia
S_614_G	S	614	SRR12753521	23403	A	G	0,999187	2020-08-20	Australia
S_930_V	S	930	SRR12753521	24351	C	T	1	2020-08-20	Australia
N_203_K	N	203	SRR12753521	28881	G	A	1	2020-08-20	Australia
N_204_R	N	204	SRR12753521	28883	G	C	1	2020-08-20	Australia
ORF1ab_300_F	ORF1ab	300	SRR12753527	1163	A	T	0,999322	2020-08-20	Australia
ORF1ab_1841_F	ORF1ab	1841	SRR12753527	5787	C	T	0,0718157	2020-08-20	Australia
ORF1ab_314_L	ORF1ab	314	SRR12753527	14408	C	T	1	2020-08-20	Australia
S_477_N	S	477	SRR12753527	22992	G	A	1	2020-08-20	Australia
S_614_G	S	614	SRR12753527	23403	A	G	0,99925	2020-08-20	Australia
S_698_L	S	698	SRR12753527	23655	C	T	1	2020-08-20	Australia
N_203_K	N	203	SRR12753527	28881	G	A	1	2020-08-20	Australia
N_204_R	N	204	SRR12753527	28883	G	C	0,999059	2020-08-20	Australia
ORF1ab_300_F	ORF1ab	300	SRR12753528	1163	A	T	1	2020-08-15	Australia
ORF1ab_1036_G	ORF1ab	1036	SRR12753528	3372	A	G	1	2020-08-15	Australia
ORF1ab_2144_NA	ORF1ab	2144	SRR12753528	6696	C	+T	0,0559921	2020-08-15	Australia
ORF1ab_314_L	ORF1ab	314	SRR12753528	14408	C	T	1	2020-08-15	Australia
S_614_G	S	614	SRR12753528	23403	A	G	1	2020-08-15	Australia
S_1192_T	S	1192	SRR12753528	25137	A	C	1	2020-08-15	Australia
M_84_T	M	84	SRR12753528	26773	T	C	0,99987	2020-08-15	Australia
N_203_K	N	203	SRR12753528	28881	G	A	0,999368	2020-08-15	Australia
N_204_R	N	204	SRR12753528	28883	G	C	1	2020-08-15	Australia
ORF1ab_300_F	ORF1ab	300	SRR12753529	1163	A	T	0,999185	2020-08-15	Australia
ORF1ab_1036_G	ORF1ab	1036	SRR12753529	3372	A	G	0,999741	2020-08-15	Australia
ORF1ab_2283_I	ORF1ab	2283	SRR12753529	7113	C	T	0,0611041	2020-08-15	Australia
ORF1ab_314_L	ORF1ab	314	SRR12753529	14408	C	T	1	2020-08-15	Australia
S_477_N	S	477	SRR12753529	22992	G	A	0,997433	2020-08-15	Australia
S_614_G	S	614	SRR12753529	23403	A	G	0,999344	2020-08-15	Australia
S_1192_T	S	1192	SRR12753529	25137	A	C	0,999505	2020-08-15	Australia
M_84_T	M	84	SRR12753529	26773	T	C	1	2020-08-15	Australia
N_203_K	N	203	SRR12753529	28881	G	A	1	2020-08-15	Australia
N_204_R	N	204	SRR12753529	28883	G	C	0,999433	2020-08-15	Australia
ORF1ab_300_F	ORF1ab	300	SRR12753534	1163	A	T	1	2020-08-17	Australia
ORF1ab_950_V	ORF1ab	950	SRR12753534	3114	G	T	0,999411	2020-08-17	Australia
ORF1ab_314_L	ORF1ab	314	SRR12753534	14408	C	T	0,999766	2020-08-17	Australia
S_614_G	S	614	SRR12753534	23403	A	G	1	2020-08-17	Australia
ORF8_65_V	ORF8	65	SRR12753534	28087	C	T	0,997997	2020-08-17	Australia
N_203_K	N	203	SRR12753534	28881	G	A	0,999431	2020-08-17	Australia
N_204_R	N	204	SRR12753534	28883	G	C	0,999456	2020-08-17	Australia
ORF1ab_300_F	ORF1ab	300	SRR12753535	1163	A	T	0,999688	2020-08-17	Australia
ORF1ab_3297_G	ORF1ab	3297	SRR12753535	10155	A	G	0,999799	2020-08-17	Australia
ORF1ab_314_L	ORF1ab	314	SRR12753535	14408	C	T	1	2020-08-17	Australia
S_9_L	S	9	SRR12753535	21588	C	T	0,277159	2020-08-17	Australia
S_614_G	S	614	SRR12753535	23403	A	G	1	2020-08-17	Australia
N_203_K	N	203	SRR12753535	28881	G	A	0,999468	2020-08-17	Australia
N_204_R	N	204	SRR12753535	28883	G	C	1	2020-08-17	Australia
ORF1ab_87_D	ORF1ab	87	SRR12753537	526	G	T	0,284714	2020-08-17	Australia
ORF1ab_300_F	ORF1ab	300	SRR12753537	1163	A	T	1	2020-08-17	Australia
ORF1ab_1680_F	ORF1ab	1680	SRR12753537	5305	G	C	0,398089	2020-08-17	Australia
ORF1ab_2144_NA	ORF1ab	2144	SRR12753537	6696	C	+T	0,0608845	2020-08-17	Australia
ORF1ab_3244_L	ORF1ab	3244	SRR12753537	9996	C	T	0,207214	2020-08-17	Australia
ORF1ab_314_L	ORF1ab	314	SRR12753537	14408	C	T	1	2020-08-17	Australia
ORF1ab_1701_F	ORF1ab	1701	SRR12753537	18568	C	T	0,662921	2020-08-17	Australia
S_614_G	S	614	SRR12753537	23403	A	G	1	2020-08-17	Australia
S_748_Q	S	748	SRR12753537	23804	G	C	0,0585683	2020-08-17	Australia
N_203_K	N	203	SRR12753537	28881	G	A	1	2020-08-17	Australia
N_204_R	N	204	SRR12753537	28883	G	C	0,999165	2020-08-17	Australia
ORF1ab_87_D	ORF1ab	87	SRR12753538	526	G	T	0,999683	2020-08-17	Australia
ORF1ab_300_F	ORF1ab	300	SRR12753538	1163	A	T	1	2020-08-17	Australia
ORF1ab_1680_F	ORF1ab	1680	SRR12753538	5305	G	C	1	2020-08-17	Australia
ORF1ab_3244_L	ORF1ab	3244	SRR12753538	9996	C	T	1	2020-08-17	Australia
ORF1ab_314_L	ORF1ab	314	SRR12753538	14408	C	T	0,999706	2020-08-17	Australia
S_614_G	S	614	SRR12753538	23403	A	G	0,99978	2020-08-17	Australia
N_203_K	N	203	SRR12753538	28881	G	A	1	2020-08-17	Australia
N_204_R	N	204	SRR12753538	28883	G	C	0,999484	2020-08-17	Australia
ORF1ab_300_F	ORF1ab	300	SRR12753539	1163	A	T	1	2020-08-17	Australia
ORF1ab_314_L	ORF1ab	314	SRR12753539	14408	C	T	0,999582	2020-08-17	Australia
S_614_G	S	614	SRR12753539	23403	A	G	1	2020-08-17	Australia
N_203_K	N	203	SRR12753539	28881	G	A	0,999489	2020-08-17	Australia
N_204_R	N	204	SRR12753539	28883	G	C	0,999509	2020-08-17	Australia
ORF1ab_300_F	ORF1ab	300	SRR12753541	1163	A	T	0,99967	2020-08-12	Australia
ORF1ab_1923_V	ORF1ab	1923	SRR12753541	6033	C	T	0,268759	2020-08-12	Australia
ORF1ab_206_S	ORF1ab	206	SRR12753541	14084	A	G	0,690499	2020-08-12	Australia
ORF1ab_314_L	ORF1ab	314	SRR12753541	14408	C	T	0,999757	2020-08-12	Australia
ORF1ab_1701_F	ORF1ab	1701	SRR12753541	18568	C	T	0,216	2020-08-12	Australia
S_477_N	S	477	SRR12753541	22992	G	A	1	2020-08-12	Australia
S_614_G	S	614	SRR12753541	23403	A	G	1	2020-08-12	Australia
S_632_N	S	632	SRR12753541	23457	C	A	0,380911	2020-08-12	Australia
ORF3a_258_Q	ORF3a	258	SRR12753541	26165	C	A	0,277056	2020-08-12	Australia
M_10_A	M	10	SRR12753541	26551	T	C	0,735336	2020-08-12	Australia
N_203_K	N	203	SRR12753541	28881	G	A	1	2020-08-12	Australia
N_204_R	N	204	SRR12753541	28883	G	C	0,999304	2020-08-12	Australia
ORF1ab_300_F	ORF1ab	300	SRR12753542	1163	A	T	0,999688	2020-08-12	Australia
ORF1ab_486_V	ORF1ab	486	SRR12753542	1722	C	T	1	2020-08-12	Australia
ORF1ab_950_V	ORF1ab	950	SRR12753542	3114	G	T	0,999185	2020-08-12	Australia
ORF1ab_1827_H	ORF1ab	1827	SRR12753542	5744	T	C	0,05215	2020-08-12	Australia
ORF1ab_314_L	ORF1ab	314	SRR12753542	14408	C	T	1	2020-08-12	Australia
S_477_N	S	477	SRR12753542	22992	G	A	0,999422	2020-08-12	Australia
S_614_G	S	614	SRR12753542	23403	A	G	1	2020-08-12	Australia
ORF8_65_V	ORF8	65	SRR12753542	28087	C	T	0,998341	2020-08-12	Australia
N_203_K	N	203	SRR12753542	28881	G	A	0,999232	2020-08-12	Australia
N_204_R	N	204	SRR12753542	28883	G	C	1	2020-08-12	Australia
N_289_H	N	289	SRR12753542	29140	G	T	0,701023	2020-08-12	Australia
ORF1ab_300_F	ORF1ab	300	SRR12753545	1163	A	T	0,999461	2020-08-06	Australia
ORF1ab_314_L	ORF1ab	314	SRR12753545	14408	C	T	1	2020-08-06	Australia
ORF1ab_709_N	ORF1ab	709	SRR12753545	15594	G	T	0,99976	2020-08-06	Australia
ORF1ab_2388_Y	ORF1ab	2388	SRR12753545	20629	C	T	0,999663	2020-08-06	Australia
S_614_G	S	614	SRR12753545	23403	A	G	1	2020-08-06	Australia
N_203_K	N	203	SRR12753545	28881	G	A	1	2020-08-06	Australia
N_204_R	N	204	SRR12753545	28883	G	C	1	2020-08-06	Australia
ORF1ab_300_F	ORF1ab	300	SRR12753546	1163	A	T	0,999378	2020-08-06	Australia
ORF1ab_314_L	ORF1ab	314	SRR12753546	14408	C	T	1	2020-08-06	Australia
S_477_N	S	477	SRR12753546	22992	G	A	1	2020-08-06	Australia
S_614_G	S	614	SRR12753546	23403	A	G	0,999622	2020-08-06	Australia
N_203_K	N	203	SRR12753546	28881	G	A	1	2020-08-06	Australia
N_204_R	N	204	SRR12753546	28883	G	C	1	2020-08-06	Australia
ORF1ab_300_F	ORF1ab	300	SRR12753548	1163	A	T	0,999704	2020-08-05	Australia
ORF1ab_314_L	ORF1ab	314	SRR12753548	14408	C	T	0,999602	2020-08-05	Australia
ORF1ab_709_N	ORF1ab	709	SRR12753548	15594	G	T	0,999562	2020-08-05	Australia
S_477_N	S	477	SRR12753548	22992	G	A	1	2020-08-05	Australia
S_614_G	S	614	SRR12753548	23403	A	G	0,999854	2020-08-05	Australia
N_203_K	N	203	SRR12753548	28881	G	A	0,999206	2020-08-05	Australia
N_204_R	N	204	SRR12753548	28883	G	C	0,99961	2020-08-05	Australia
ORF1ab_300_F	ORF1ab	300	SRR12753549	1163	A	T	1	2020-08-03	Australia
ORF1ab_314_L	ORF1ab	314	SRR12753549	14408	C	T	0,999315	2020-08-03	Australia
S_614_G	S	614	SRR12753549	23403	A	G	0,99662	2020-08-03	Australia
N_203_K	N	203	SRR12753549	28881	G	A	0,99975	2020-08-03	Australia
N_204_R	N	204	SRR12753549	28883	G	C	0,999508	2020-08-03	Australia
ORF1ab_300_F	ORF1ab	300	SRR12753550	1163	A	T	0,998971	2020-08-16	Australia
ORF1ab_314_L	ORF1ab	314	SRR12753550	14408	C	T	1	2020-08-16	Australia
S_614_G	S	614	SRR12753550	23403	A	G	1	2020-08-16	Australia
ORF3a_257_S	ORF3a	257	SRR12753550	26162	A	G	0,998917	2020-08-16	Australia
N_203_K	N	203	SRR12753550	28881	G	A	0,999398	2020-08-16	Australia
N_204_R	N	204	SRR12753550	28883	G	C	0,999407	2020-08-16	Australia
N_272_H	N	272	SRR12753550	29089	A	T	1	2020-08-16	Australia
ORF1ab_300_F	ORF1ab	300	SRR12753551	1163	A	T	1	2020-08-13	Australia
ORF1ab_314_L	ORF1ab	314	SRR12753551	14408	C	T	0,99813	2020-08-13	Australia
ORF1ab_709_N	ORF1ab	709	SRR12753551	15594	G	T	0,999092	2020-08-13	Australia
S_477_N	S	477	SRR12753551	22992	G	A	1	2020-08-13	Australia
S_614_G	S	614	SRR12753551	23403	A	G	0,99959	2020-08-13	Australia
N_203_K	N	203	SRR12753551	28881	G	A	0,999224	2020-08-13	Australia
N_204_R	N	204	SRR12753551	28883	G	C	1	2020-08-13	Australia
ORF1ab_300_F	ORF1ab	300	SRR12753553	1163	A	T	1	2020-08-13	Australia
ORF1ab_314_L	ORF1ab	314	SRR12753553	14408	C	T	1	2020-08-13	Australia
S_583_D	S	583	SRR12753553	23311	G	T	0,999701	2020-08-13	Australia
S_614_G	S	614	SRR12753553	23403	A	G	1	2020-08-13	Australia
N_203_K	N	203	SRR12753553	28881	G	A	1	2020-08-13	Australia
N_204_R	N	204	SRR12753553	28883	G	C	1	2020-08-13	Australia
ORF1ab_300_F	ORF1ab	300	SRR12753554	1163	A	T	1	2020-08-16	Australia
ORF1ab_314_L	ORF1ab	314	SRR12753554	14408	C	T	1	2020-08-16	Australia
S_477_N	S	477	SRR12753554	22992	G	A	1	2020-08-16	Australia
S_614_G	S	614	SRR12753554	23403	A	G	0,99958	2020-08-16	Australia
S_813_G	S	813	SRR12753554	23999	A	G	0,0918303	2020-08-16	Australia
N_203_K	N	203	SRR12753554	28881	G	A	1	2020-08-16	Australia
N_204_R	N	204	SRR12753554	28883	G	C	0,999264	2020-08-16	Australia
ORF1ab_300_F	ORF1ab	300	SRR12753557	1163	A	T	0,998599	2020-08-17	Australia
ORF1ab_314_L	ORF1ab	314	SRR12753557	14408	C	T	1	2020-08-17	Australia
ORF1ab_624_L	ORF1ab	624	SRR12753557	15337	A	C	0,999493	2020-08-17	Australia
S_614_G	S	614	SRR12753557	23403	A	G	1	2020-08-17	Australia
S_1251_R	S	1251	SRR12753557	25313	G	A	0,0567273	2020-08-17	Australia
N_203_K	N	203	SRR12753557	28881	G	A	1	2020-08-17	Australia
N_204_R	N	204	SRR12753557	28883	G	C	0,999351	2020-08-17	Australia
ORF1ab_300_F	ORF1ab	300	SRR12753558	1163	A	T	1	2020-08-10	Australia
ORF1ab_388_Y	ORF1ab	388	SRR12753558	1427	C	T	0,0536772	2020-08-10	Australia
ORF1ab_314_L	ORF1ab	314	SRR12753558	14408	C	T	0,999314	2020-08-10	Australia
S_477_N	S	477	SRR12753558	22992	G	A	1	2020-08-10	Australia
S_614_G	S	614	SRR12753558	23403	A	G	0,998613	2020-08-10	Australia
N_203_K	N	203	SRR12753558	28881	G	A	0,999542	2020-08-10	Australia
N_204_R	N	204	SRR12753558	28883	G	C	0,999544	2020-08-10	Australia
ORF1ab_300_F	ORF1ab	300	SRR12753559	1163	A	T	0,999456	2020-08-10	Australia
ORF1ab_4337_S	ORF1ab	4337	SRR12753559	13274	C	T	0,999442	2020-08-10	Australia
ORF1ab_206_S	ORF1ab	206	SRR12753559	14084	A	G	0,999642	2020-08-10	Australia
ORF1ab_314_L	ORF1ab	314	SRR12753559	14408	C	T	0,99942	2020-08-10	Australia
S_477_N	S	477	SRR12753559	22992	G	A	1	2020-08-10	Australia
S_614_G	S	614	SRR12753559	23403	A	G	0,999687	2020-08-10	Australia
N_203_K	N	203	SRR12753559	28881	G	A	0,999639	2020-08-10	Australia
N_204_R	N	204	SRR12753559	28883	G	C	1	2020-08-10	Australia
ORF1ab_300_F	ORF1ab	300	SRR12753560	1163	A	T	0,999428	2020-08-07	Australia
ORF1ab_314_L	ORF1ab	314	SRR12753560	14408	C	T	0,999149	2020-08-07	Australia
S_477_N	S	477	SRR12753560	22992	G	A	0,998642	2020-08-07	Australia
S_614_G	S	614	SRR12753560	23403	A	G	0,999585	2020-08-07	Australia
ORF3a_257_S	ORF3a	257	SRR12753560	26162	A	G	0,99915	2020-08-07	Australia
N_203_K	N	203	SRR12753560	28881	G	A	0,998567	2020-08-07	Australia
N_204_R	N	204	SRR12753560	28883	G	C	1	2020-08-07	Australia
ORF1ab_300_F	ORF1ab	300	SRR12753561	1163	A	T	0,999396	2020-08-11	Australia
ORF1ab_726_NA	ORF1ab	726	SRR12753561	2441	G	+A	0,0508475	2020-08-11	Australia
ORF1ab_745_K	ORF1ab	745	SRR12753561	2498	G	A	0,0555973	2020-08-11	Australia
ORF1ab_759_I	ORF1ab	759	SRR12753561	2541	A	T	0,0536313	2020-08-11	Australia
ORF1ab_950_V	ORF1ab	950	SRR12753561	3114	G	T	1	2020-08-11	Australia
ORF1ab_1458_D	ORF1ab	1458	SRR12753561	4637	A	G	0,0529595	2020-08-11	Australia
ORF1ab_2313_NA	ORF1ab	2313	SRR12753561	7203	C	-T	0,121951	2020-08-11	Australia
ORF1ab_2433_NA	ORF1ab	2433	SRR12753561	7564	C	+T	0,0520548	2020-08-11	Australia
ORF1ab_2653_G	ORF1ab	2653	SRR12753561	8223	A	G	0,0601719	2020-08-11	Australia
ORF1ab_3346_NA	ORF1ab	3346	SRR12753561	10301	C	-A	0,052986	2020-08-11	Australia
ORF1ab_314_L	ORF1ab	314	SRR12753561	14408	C	T	1	2020-08-11	Australia
ORF1ab_697_T	ORF1ab	697	SRR12753561	15556	G	A	0,0603542	2020-08-11	Australia
ORF1ab_821_S	ORF1ab	821	SRR12753561	15928	C	T	0,998688	2020-08-11	Australia
ORF1ab_1055_NA	ORF1ab	1055	SRR12753561	16630	C	+T	0,0841549	2020-08-11	Australia
S_75_R	S	75	SRR12753561	21785	G	C	0,0568099	2020-08-11	Australia
S_341_NA	S	341	SRR12753561	22583	G	-TT	0,0766423	2020-08-11	Australia
S_404_S	S	404	SRR12753561	22772	G	A	0,05345	2020-08-11	Australia
S_614_G	S	614	SRR12753561	23403	A	G	0,999814	2020-08-11	Australia
ORF8_65_V	ORF8	65	SRR12753561	28087	C	T	0,998794	2020-08-11	Australia
N_203_K	N	203	SRR12753561	28881	G	A	0,999274	2020-08-11	Australia
N_204_R	N	204	SRR12753561	28883	G	C	0,99855	2020-08-11	Australia
ORF1ab_17_NA	ORF1ab	17	SRR12753563	315	G	-T	0,0679012	2020-08-10	Australia
ORF1ab_42_S	ORF1ab	42	SRR12753563	389	G	T	0,11422	2020-08-10	Australia
ORF1ab_57_NA	ORF1ab	57	SRR12753563	434	G	+A	0,0529286	2020-08-10	Australia
ORF1ab_82_C	ORF1ab	82	SRR12753563	509	G	T	0,0617601	2020-08-10	Australia
ORF1ab_179_NA	ORF1ab	179	SRR12753563	802	A	-G	0,0714405	2020-08-10	Australia
ORF1ab_300_F	ORF1ab	300	SRR12753563	1163	A	T	0,999613	2020-08-10	Australia
ORF1ab_398_C	ORF1ab	398	SRR12753563	1457	C	T	0,0585022	2020-08-10	Australia
ORF1ab_501_NA	ORF1ab	501	SRR12753563	1766	C	+A	0,0555109	2020-08-10	Australia
ORF1ab_505_F	ORF1ab	505	SRR12753563	1779	C	T	0,140334	2020-08-10	Australia
ORF1ab_726_NA	ORF1ab	726	SRR12753563	2441	G	-A	0,115607	2020-08-10	Australia
ORF1ab_731_NA	ORF1ab	731	SRR12753563	2457	T	-G	0,0856117	2020-08-10	Australia
ORF1ab_1164_NA	ORF1ab	1164	SRR12753563	3755	G	-T	0,0707683	2020-08-10	Australia
ORF1ab_1200_NA	ORF1ab	1200	SRR12753563	3863	G	+A	0,0626016	2020-08-10	Australia
ORF1ab_1271_F	ORF1ab	1271	SRR12753563	4076	G	T	0,0610561	2020-08-10	Australia
ORF1ab_2144_NA	ORF1ab	2144	SRR12753563	6696	C	+T	0,0603293	2020-08-10	Australia
ORF1ab_3236_NA	ORF1ab	3236	SRR12753563	9971	A	-AG	0,0534106	2020-08-10	Australia
ORF1ab_3447_NA	ORF1ab	3447	SRR12753563	10605	C	+T	0,109829	2020-08-10	Australia
ORF1ab_3469_NA	ORF1ab	3469	SRR12753563	10671	C	-T	0,110823	2020-08-10	Australia
ORF1ab_3485_NA	ORF1ab	3485	SRR12753563	10720	A	-T	0,0998974	2020-08-10	Australia
ORF1ab_3553_D	ORF1ab	3553	SRR12753563	10924	A	T	0,0543933	2020-08-10	Australia
ORF1ab_3603_NA	ORF1ab	3603	SRR12753563	11074	C	-T	0,0876712	2020-08-10	Australia
ORF1ab_3666_NA	ORF1ab	3666	SRR12753563	11263	G	-T	0,0622071	2020-08-10	Australia
ORF1ab_98_NA	ORF1ab	98	SRR12753563	13761	C	-G	0,0591405	2020-08-10	Australia
ORF1ab_314_L	ORF1ab	314	SRR12753563	14408	C	T	0,999571	2020-08-10	Australia
ORF1ab_394_NA	ORF1ab	394	SRR12753563	14647	A	-AC	0,0582902	2020-08-10	Australia
ORF1ab_520_NA	ORF1ab	520	SRR12753563	15027	A	-TATACAAAACG	0,0747529	2020-08-10	Australia
ORF1ab_1012_NA	ORF1ab	1012	SRR12753563	16501	G	+T	0,108316	2020-08-10	Australia
ORF1ab_1016_NA	ORF1ab	1016	SRR12753563	16515	T	-A	0,0512153	2020-08-10	Australia
ORF1ab_1432_S	ORF1ab	1432	SRR12753563	17761	G	T	0,0617978	2020-08-10	Australia
ORF1ab_1757_NA	ORF1ab	1757	SRR12753563	18737	T	-TGATTA	0,0530866	2020-08-10	Australia
ORF1ab_2028_V	ORF1ab	2028	SRR12753563	19550	C	T	0,0830861	2020-08-10	Australia
ORF1ab_2646_N	ORF1ab	2646	SRR12753563	21405	A	T	0,0525348	2020-08-10	Australia
S_89_NA	S	89	SRR12753563	21829	T	-G	0,0548796	2020-08-10	Australia
S_98_F	S	98	SRR12753563	21855	C	T	0,051291	2020-08-10	Australia
S_122_D	S	122	SRR12753563	21926	A	G	0,0765704	2020-08-10	Australia
S_570_T	S	570	SRR12753563	23270	G	A	0,0589936	2020-08-10	Australia
S_614_G	S	614	SRR12753563	23403	A	G	0,999656	2020-08-10	Australia
S_761_S	S	761	SRR12753563	23843	A	T	0,0736498	2020-08-10	Australia
S_799_V	S	799	SRR12753563	23958	G	T	0,0584795	2020-08-10	Australia
S_999_C	S	999	SRR12753563	24557	G	T	0,0968797	2020-08-10	Australia
ORF7a_28_I	ORF7a	28	SRR12753563	27476	C	T	0,0708595	2020-08-10	Australia
ORF7a_42_D	ORF7a	42	SRR12753563	27518	G	A	0,0511945	2020-08-10	Australia
ORF8_87_NA	ORF8	87	SRR12753563	28154	A	-ATT	0,0663475	2020-08-10	Australia
ORF8_95_NA	ORF8	95	SRR12753563	28177	T	-G	0,0584971	2020-08-10	Australia
N_19_*	N	19	SRR12753563	28328	G	T	0,0706171	2020-08-10	Australia
N_203_K	N	203	SRR12753563	28881	G	A	0,99926	2020-08-10	Australia
N_204_R	N	204	SRR12753563	28883	G	C	1	2020-08-10	Australia
N_218_NA	N	218	SRR12753563	28926	C	-T	0,0784499	2020-08-10	Australia
N_280_*	N	280	SRR12753563	29111	G	T	0,15942	2020-08-10	Australia
ORF1ab_300_F	ORF1ab	300	SRR12753564	1163	A	T	0,999226	NA	Australia
ORF1ab_314_L	ORF1ab	314	SRR12753564	14408	C	T	0,999731	NA	Australia
S_477_N	S	477	SRR12753564	22992	G	A	1	NA	Australia
S_614_G	S	614	SRR12753564	23403	A	G	0,999472	NA	Australia
N_203_K	N	203	SRR12753564	28881	G	A	1	NA	Australia
N_204_R	N	204	SRR12753564	28883	G	C	0,999389	NA	Australia
ORF1ab_300_F	ORF1ab	300	SRR12753565	1163	A	T	0,999105	2020-08-13	Australia
ORF1ab_1199_F	ORF1ab	1199	SRR12753565	3860	G	T	0,999382	2020-08-13	Australia
ORF1ab_314_L	ORF1ab	314	SRR12753565	14408	C	T	0,998807	2020-08-13	Australia
ORF1ab_629_F	ORF1ab	629	SRR12753565	15352	C	T	0,999801	2020-08-13	Australia
S_477_N	S	477	SRR12753565	22992	G	A	1	2020-08-13	Australia
S_614_G	S	614	SRR12753565	23403	A	G	0,99835	2020-08-13	Australia
S_1144_Q	S	1144	SRR12753565	24992	G	C	0,999056	2020-08-13	Australia
ORF3a_257_S	ORF3a	257	SRR12753565	26162	A	G	0,999345	2020-08-13	Australia
N_203_K	N	203	SRR12753565	28881	G	A	1	2020-08-13	Australia
N_204_R	N	204	SRR12753565	28883	G	C	0,999378	2020-08-13	Australia
ORF1ab_300_F	ORF1ab	300	SRR12753567	1163	A	T	0,999485	2020-08-08	Australia
ORF1ab_314_L	ORF1ab	314	SRR12753567	14408	C	T	0,999239	2020-08-08	Australia
ORF1ab_1162_I	ORF1ab	1162	SRR12753567	16952	C	T	0,999635	2020-08-08	Australia
S_477_N	S	477	SRR12753567	22992	G	A	1	2020-08-08	Australia
S_614_G	S	614	SRR12753567	23403	A	G	0,999378	2020-08-08	Australia
N_203_K	N	203	SRR12753567	28881	G	A	0,99958	2020-08-08	Australia
N_204_R	N	204	SRR12753567	28883	G	C	0,99917	2020-08-08	Australia
ORF1ab_81_Y	ORF1ab	81	SRR12753568	506	C	T	0,999569	2020-08-10	Australia
ORF1ab_300_F	ORF1ab	300	SRR12753568	1163	A	T	1	2020-08-10	Australia
ORF1ab_749_I	ORF1ab	749	SRR12753568	2511	C	T	0,999532	2020-08-10	Australia
ORF1ab_2511_N	ORF1ab	2511	SRR12753568	7798	G	T	0,999594	2020-08-10	Australia
ORF1ab_314_L	ORF1ab	314	SRR12753568	14408	C	T	0,999768	2020-08-10	Australia
S_614_G	S	614	SRR12753568	23403	A	G	0,999595	2020-08-10	Australia
ORF8_119_NA	ORF8	119	SRR12753568	28250	T	+CTG	0,825196	2020-08-10	Australia
ORF8_120_NA	ORF8	120	SRR12753568	28253	C	-A	0,994405	2020-08-10	Australia
N_203_K	N	203	SRR12753568	28881	G	A	0,999697	2020-08-10	Australia
N_204_R	N	204	SRR12753568	28883	G	C	1	2020-08-10	Australia
N_366_A	N	366	SRR12753568	29369	A	G	0,998967	2020-08-10	Australia
ORF1ab_300_F	ORF1ab	300	SRR12753569	1163	A	T	0,998942	2020-08-10	Australia
ORF1ab_1923_V	ORF1ab	1923	SRR12753569	6033	C	T	0,998825	2020-08-10	Australia
ORF1ab_101_V	ORF1ab	101	SRR12753569	13768	A	G	0,0692666	2020-08-10	Australia
ORF1ab_314_L	ORF1ab	314	SRR12753569	14408	C	T	1	2020-08-10	Australia
ORF1ab_1701_F	ORF1ab	1701	SRR12753569	18568	C	T	1	2020-08-10	Australia
S_477_N	S	477	SRR12753569	22992	G	A	0,998153	2020-08-10	Australia
S_614_G	S	614	SRR12753569	23403	A	G	0,999041	2020-08-10	Australia
S_632_N	S	632	SRR12753569	23457	C	A	0,998982	2020-08-10	Australia
N_203_K	N	203	SRR12753569	28881	G	A	0,999449	2020-08-10	Australia
N_204_R	N	204	SRR12753569	28883	G	C	1	2020-08-10	Australia
N_378_V	N	378	SRR12753569	29406	A	T	0,630033	2020-08-10	Australia
ORF1ab_300_F	ORF1ab	300	SRR12753570	1163	A	T	0,999748	2020-08-10	Australia
ORF1ab_3606_F	ORF1ab	3606	SRR12753570	11083	G	T	0,0879527	2020-08-10	Australia
ORF1ab_314_L	ORF1ab	314	SRR12753570	14408	C	T	0,999667	2020-08-10	Australia
S_614_G	S	614	SRR12753570	23403	A	G	0,999264	2020-08-10	Australia
N_203_K	N	203	SRR12753570	28881	G	A	0,999464	2020-08-10	Australia
N_204_R	N	204	SRR12753570	28883	G	C	1	2020-08-10	Australia
ORF1ab_300_F	ORF1ab	300	SRR12753573	1163	A	T	0,999612	2020-08-06	Australia
ORF1ab_314_L	ORF1ab	314	SRR12753573	14408	C	T	0,998665	2020-08-06	Australia
ORF1ab_1701_F	ORF1ab	1701	SRR12753573	18568	C	T	0,9987	2020-08-06	Australia
S_477_N	S	477	SRR12753573	22992	G	A	0,99951	2020-08-06	Australia
S_614_G	S	614	SRR12753573	23403	A	G	0,999761	2020-08-06	Australia
N_203_K	N	203	SRR12753573	28881	G	A	1	2020-08-06	Australia
N_204_R	N	204	SRR12753573	28883	G	C	1	2020-08-06	Australia
ORF1ab_300_F	ORF1ab	300	SRR12753574	1163	A	T	0,999462	2020-08-10	Australia
ORF1ab_314_L	ORF1ab	314	SRR12753574	14408	C	T	0,999506	2020-08-10	Australia
ORF1ab_1917_L	ORF1ab	1917	SRR12753574	19217	C	T	0,0782005	2020-08-10	Australia
S_614_G	S	614	SRR12753574	23403	A	G	0,999625	2020-08-10	Australia
N_203_K	N	203	SRR12753574	28881	G	A	1	2020-08-10	Australia
N_204_R	N	204	SRR12753574	28883	G	C	0,99932	2020-08-10	Australia
ORF1ab_300_F	ORF1ab	300	SRR12753575	1163	A	T	0,99943	2020-08-10	Australia
ORF1ab_3606_F	ORF1ab	3606	SRR12753575	11083	G	T	0,16261	2020-08-10	Australia
ORF1ab_314_L	ORF1ab	314	SRR12753575	14408	C	T	1	2020-08-10	Australia
S_477_N	S	477	SRR12753575	22992	G	A	1	2020-08-10	Australia
S_614_G	S	614	SRR12753575	23403	A	G	0,999832	2020-08-10	Australia
N_203_K	N	203	SRR12753575	28881	G	A	1	2020-08-10	Australia
N_204_R	N	204	SRR12753575	28883	G	C	0,999554	2020-08-10	Australia
ORF1ab_300_F	ORF1ab	300	SRR12753576	1163	A	T	0,999373	2020-08-10	Australia
ORF1ab_2144_NA	ORF1ab	2144	SRR12753576	6696	C	+T	0,0572072	2020-08-10	Australia
ORF1ab_314_L	ORF1ab	314	SRR12753576	14408	C	T	1	2020-08-10	Australia
S_614_G	S	614	SRR12753576	23403	A	G	1	2020-08-10	Australia
ORF8_66_D	ORF8	66	SRR12753576	28090	G	A	0,998878	2020-08-10	Australia
N_203_K	N	203	SRR12753576	28881	G	A	1	2020-08-10	Australia
N_204_R	N	204	SRR12753576	28883	G	C	0,999644	2020-08-10	Australia
ORF1ab_300_F	ORF1ab	300	SRR12753578	1163	A	T	0,99944	2020-08-12	Australia
ORF1ab_424_I	ORF1ab	424	SRR12753578	1535	G	A	0,999096	2020-08-12	Australia
ORF1ab_314_L	ORF1ab	314	SRR12753578	14408	C	T	1	2020-08-12	Australia
ORF1ab_1681_R	ORF1ab	1681	SRR12753578	18509	T	G	0,999169	2020-08-12	Australia
ORF1ab_1701_F	ORF1ab	1701	SRR12753578	18568	C	T	1	2020-08-12	Australia
S_477_N	S	477	SRR12753578	22992	G	A	1	2020-08-12	Australia
S_614_G	S	614	SRR12753578	23403	A	G	0,999694	2020-08-12	Australia
N_203_K	N	203	SRR12753578	28881	G	A	1	2020-08-12	Australia
N_204_R	N	204	SRR12753578	28883	G	C	0,99976	2020-08-12	Australia
ORF1ab_220_NA	ORF1ab	220	SRR12753579	925	C	+T	0,0507881	2020-08-10	Australia
ORF1ab_300_F	ORF1ab	300	SRR12753579	1163	A	T	1	2020-08-10	Australia
ORF1ab_557_S	ORF1ab	557	SRR12753579	1935	A	G	0,056338	2020-08-10	Australia
ORF1ab_1293_*	ORF1ab	1293	SRR12753579	4142	G	T	0,0675381	2020-08-10	Australia
ORF1ab_1421_NA	ORF1ab	1421	SRR12753579	4528	A	-TT	0,0503716	2020-08-10	Australia
ORF1ab_1466_I	ORF1ab	1466	SRR12753579	4663	G	T	0,0795455	2020-08-10	Australia
ORF1ab_2401_L	ORF1ab	2401	SRR12753579	7466	G	T	0,0769231	2020-08-10	Australia
ORF1ab_3604_L	ORF1ab	3604	SRR12753579	11075	T	C	0,0518732	2020-08-10	Australia
ORF1ab_314_L	ORF1ab	314	SRR12753579	14408	C	T	0,999268	2020-08-10	Australia
ORF1ab_477_C	ORF1ab	477	SRR12753579	14896	G	T	0,0563798	2020-08-10	Australia
ORF1ab_635_M	ORF1ab	635	SRR12753579	15371	C	T	0,997902	2020-08-10	Australia
S_614_G	S	614	SRR12753579	23403	A	G	0,999313	2020-08-10	Australia
S_789_NA	S	789	SRR12753579	23929	C	-A	0,0541761	2020-08-10	Australia
S_830_Y	S	830	SRR12753579	24050	G	T	0,0514286	2020-08-10	Australia
ORF3a_59_V	ORF3a	59	SRR12753579	25568	C	T	0,0517509	2020-08-10	Australia
N_203_K	N	203	SRR12753579	28881	G	A	1	2020-08-10	Australia
N_204_R	N	204	SRR12753579	28883	G	C	0,998077	2020-08-10	Australia
ORF10_34_NA	ORF10	34	SRR12753579	29659	C	-T	0,121272	2020-08-10	Australia
ORF1ab_300_F	ORF1ab	300	SRR12753580	1163	A	T	0,99897	2020-08-10	Australia
ORF1ab_314_L	ORF1ab	314	SRR12753580	14408	C	T	0,9988	2020-08-10	Australia
S_477_N	S	477	SRR12753580	22992	G	A	1	2020-08-10	Australia
S_614_G	S	614	SRR12753580	23403	A	G	1	2020-08-10	Australia
M_2_S	M	2	SRR12753580	26526	G	T	0,99859	2020-08-10	Australia
N_203_K	N	203	SRR12753580	28881	G	A	1	2020-08-10	Australia
N_204_R	N	204	SRR12753580	28883	G	C	1	2020-08-10	Australia
ORF1ab_300_F	ORF1ab	300	SRR12753582	1163	A	T	0,999761	2020-08-21	Australia
ORF1ab_314_L	ORF1ab	314	SRR12753582	14408	C	T	1	2020-08-21	Australia
S_614_G	S	614	SRR12753582	23403	A	G	1	2020-08-21	Australia
N_203_K	N	203	SRR12753582	28881	G	A	1	2020-08-21	Australia
N_204_R	N	204	SRR12753582	28883	G	C	1	2020-08-21	Australia
ORF1ab_300_F	ORF1ab	300	SRR12753583	1163	A	T	0,999761	2020-08-21	Australia
ORF1ab_314_L	ORF1ab	314	SRR12753583	14408	C	T	1	2020-08-21	Australia
S_614_G	S	614	SRR12753583	23403	A	G	1	2020-08-21	Australia
N_203_K	N	203	SRR12753583	28881	G	A	0,999583	2020-08-21	Australia
N_204_R	N	204	SRR12753583	28883	G	C	1	2020-08-21	Australia
ORF1ab_300_F	ORF1ab	300	SRR12753584	1163	A	T	1	2020-08-21	Australia
ORF1ab_314_L	ORF1ab	314	SRR12753584	14408	C	T	1	2020-08-21	Australia
S_614_G	S	614	SRR12753584	23403	A	G	0,999866	2020-08-21	Australia
N_203_K	N	203	SRR12753584	28881	G	A	1	2020-08-21	Australia
N_204_R	N	204	SRR12753584	28883	G	C	0,999624	2020-08-21	Australia
ORF1ab_300_F	ORF1ab	300	SRR12753585	1163	A	T	1	2020-08-21	Australia
ORF1ab_314_L	ORF1ab	314	SRR12753585	14408	C	T	0,9995	2020-08-21	Australia
S_477_N	S	477	SRR12753585	22992	G	A	1	2020-08-21	Australia
S_614_G	S	614	SRR12753585	23403	A	G	1	2020-08-21	Australia
N_203_K	N	203	SRR12753585	28881	G	A	0,99905	2020-08-21	Australia
N_204_R	N	204	SRR12753585	28883	G	C	1	2020-08-21	Australia
ORF1ab_300_F	ORF1ab	300	SRR12753587	1163	A	T	0,999468	2020-08-21	Australia
ORF1ab_314_L	ORF1ab	314	SRR12753587	14408	C	T	0,99892	2020-08-21	Australia
S_3_NA	S	3	SRR12753587	21569	G	+T	0,0592275	2020-08-21	Australia
S_5_F	S	5	SRR12753587	21575	C	T	0,997962	2020-08-21	Australia
S_477_N	S	477	SRR12753587	22992	G	A	1	2020-08-21	Australia
S_614_G	S	614	SRR12753587	23403	A	G	0,999699	2020-08-21	Australia
N_203_K	N	203	SRR12753587	28881	G	A	1	2020-08-21	Australia
N_204_R	N	204	SRR12753587	28883	G	C	0,999371	2020-08-21	Australia
ORF1ab_300_F	ORF1ab	300	SRR12753588	1163	A	T	0,999513	2020-08-21	Australia
ORF1ab_314_L	ORF1ab	314	SRR12753588	14408	C	T	0,999728	2020-08-21	Australia
S_477_N	S	477	SRR12753588	22992	G	A	1	2020-08-21	Australia
S_614_G	S	614	SRR12753588	23403	A	G	0,999809	2020-08-21	Australia
N_203_K	N	203	SRR12753588	28881	G	A	1	2020-08-21	Australia
N_204_R	N	204	SRR12753588	28883	G	C	0,999641	2020-08-21	Australia
ORF1ab_300_F	ORF1ab	300	SRR12753589	1163	A	T	0,999594	2020-08-21	Australia
ORF1ab_314_L	ORF1ab	314	SRR12753589	14408	C	T	0,999563	2020-08-21	Australia
S_614_G	S	614	SRR12753589	23403	A	G	0,999674	2020-08-21	Australia
N_203_K	N	203	SRR12753589	28881	G	A	0,999434	2020-08-21	Australia
N_204_R	N	204	SRR12753589	28883	G	C	1	2020-08-21	Australia
ORF1ab_300_F	ORF1ab	300	SRR12753592	1163	A	T	1	2020-08-21	Australia
ORF1ab_314_L	ORF1ab	314	SRR12753592	14408	C	T	1	2020-08-21	Australia
S_614_G	S	614	SRR12753592	23403	A	G	1	2020-08-21	Australia
S_930_V	S	930	SRR12753592	24351	C	T	0,999292	2020-08-21	Australia
N_203_K	N	203	SRR12753592	28881	G	A	1	2020-08-21	Australia
N_204_R	N	204	SRR12753592	28883	G	C	1	2020-08-21	Australia
ORF1ab_300_F	ORF1ab	300	SRR12753593	1163	A	T	0,999412	2020-08-20	Australia
ORF1ab_1640_L	ORF1ab	1640	SRR12753593	5184	C	T	0,99928	2020-08-20	Australia
ORF1ab_3151_N	ORF1ab	3151	SRR12753593	9718	G	T	0,142186	2020-08-20	Australia
ORF1ab_314_L	ORF1ab	314	SRR12753593	14408	C	T	1	2020-08-20	Australia
S_614_G	S	614	SRR12753593	23403	A	G	0,998407	2020-08-20	Australia
N_203_K	N	203	SRR12753593	28881	G	A	1	2020-08-20	Australia
N_204_R	N	204	SRR12753593	28883	G	C	1	2020-08-20	Australia
ORF1ab_300_F	ORF1ab	300	SRR12753594	1163	A	T	0,99883	2020-08-20	Australia
ORF1ab_314_L	ORF1ab	314	SRR12753594	14408	C	T	1	2020-08-20	Australia
S_614_G	S	614	SRR12753594	23403	A	G	0,999052	2020-08-20	Australia
N_203_K	N	203	SRR12753594	28881	G	A	1	2020-08-20	Australia
N_204_R	N	204	SRR12753594	28883	G	C	0,999148	2020-08-20	Australia
ORF1ab_81_Y	ORF1ab	81	SRR12753596	506	C	T	0,999704	2020-08-19	Australia
ORF1ab_300_F	ORF1ab	300	SRR12753596	1163	A	T	1	2020-08-19	Australia
ORF1ab_2511_N	ORF1ab	2511	SRR12753596	7798	G	T	0,999727	2020-08-19	Australia
ORF1ab_314_L	ORF1ab	314	SRR12753596	14408	C	T	0,999416	2020-08-19	Australia
S_614_G	S	614	SRR12753596	23403	A	G	0,999238	2020-08-19	Australia
N_203_K	N	203	SRR12753596	28881	G	A	1	2020-08-19	Australia
N_204_R	N	204	SRR12753596	28883	G	C	0,998824	2020-08-19	Australia
N_248_N	N	248	SRR12753596	29017	G	C	1	2020-08-19	Australia
ORF1ab_300_F	ORF1ab	300	SRR12753597	1163	A	T	0,99875	2020-08-14	Australia
ORF1ab_3454_V	ORF1ab	3454	SRR12753597	10626	C	T	0,999688	2020-08-14	Australia
ORF1ab_314_L	ORF1ab	314	SRR12753597	14408	C	T	0,999735	2020-08-14	Australia
ORF1ab_1301_I	ORF1ab	1301	SRR12753597	17370	G	A	0,999653	2020-08-14	Australia
S_477_N	S	477	SRR12753597	22992	G	A	1	2020-08-14	Australia
S_614_G	S	614	SRR12753597	23403	A	G	0,99983	2020-08-14	Australia
N_203_K	N	203	SRR12753597	28881	G	A	1	2020-08-14	Australia
N_204_R	N	204	SRR12753597	28883	G	C	0,998898	2020-08-14	Australia
ORF1ab_81_Y	ORF1ab	81	SRR12753598	506	C	T	0,999695	2020-08-19	Australia
ORF1ab_300_F	ORF1ab	300	SRR12753598	1163	A	T	1	2020-08-19	Australia
ORF1ab_2511_N	ORF1ab	2511	SRR12753598	7798	G	T	1	2020-08-19	Australia
ORF1ab_314_L	ORF1ab	314	SRR12753598	14408	C	T	1	2020-08-19	Australia
S_614_G	S	614	SRR12753598	23403	A	G	1	2020-08-19	Australia
N_203_K	N	203	SRR12753598	28881	G	A	1	2020-08-19	Australia
N_204_R	N	204	SRR12753598	28883	G	C	1	2020-08-19	Australia
ORF1ab_81_Y	ORF1ab	81	SRR12753599	506	C	T	1	2020-08-19	Australia
ORF1ab_300_F	ORF1ab	300	SRR12753599	1163	A	T	0,99935	2020-08-19	Australia
ORF1ab_2511_N	ORF1ab	2511	SRR12753599	7798	G	T	1	2020-08-19	Australia
ORF1ab_314_L	ORF1ab	314	SRR12753599	14408	C	T	1	2020-08-19	Australia
S_614_G	S	614	SRR12753599	23403	A	G	0,999629	2020-08-19	Australia
N_203_K	N	203	SRR12753599	28881	G	A	0,999117	2020-08-19	Australia
N_204_R	N	204	SRR12753599	28883	G	C	1	2020-08-19	Australia
ORF1ab_81_Y	ORF1ab	81	SRR12753600	506	C	T	0,999753	2020-08-19	Australia
ORF1ab_300_F	ORF1ab	300	SRR12753600	1163	A	T	0,999367	2020-08-19	Australia
ORF1ab_2511_N	ORF1ab	2511	SRR12753600	7798	G	T	0,99944	2020-08-19	Australia
ORF1ab_314_L	ORF1ab	314	SRR12753600	14408	C	T	0,999503	2020-08-19	Australia
S_614_G	S	614	SRR12753600	23403	A	G	0,998675	2020-08-19	Australia
ORF8_119_NA	ORF8	119	SRR12753600	28250	T	+CTG	0,813392	2020-08-19	Australia
ORF8_120_NA	ORF8	120	SRR12753600	28253	C	-A	0,998394	2020-08-19	Australia
N_203_K	N	203	SRR12753600	28881	G	A	1	2020-08-19	Australia
N_204_R	N	204	SRR12753600	28883	G	C	0,999191	2020-08-19	Australia
N_366_A	N	366	SRR12753600	29369	A	G	0,998578	2020-08-19	Australia
ORF1ab_300_F	ORF1ab	300	SRR12753601	1163	A	T	1	2020-08-17	Australia
ORF1ab_314_L	ORF1ab	314	SRR12753601	14408	C	T	1	2020-08-17	Australia
S_477_N	S	477	SRR12753601	22992	G	A	1	2020-08-17	Australia
S_614_G	S	614	SRR12753601	23403	A	G	0,999402	2020-08-17	Australia
N_203_K	N	203	SRR12753601	28881	G	A	1	2020-08-17	Australia
N_204_R	N	204	SRR12753601	28883	G	C	1	2020-08-17	Australia
ORF1ab_300_F	ORF1ab	300	SRR12753602	1163	A	T	0,999454	2020-08-17	Australia
ORF1ab_1895_R	ORF1ab	1895	SRR12753602	5949	A	G	0,999011	2020-08-17	Australia
ORF1ab_314_L	ORF1ab	314	SRR12753602	14408	C	T	1	2020-08-17	Australia
S_614_G	S	614	SRR12753602	23403	A	G	0,999728	2020-08-17	Australia
N_203_K	N	203	SRR12753602	28881	G	A	0,99927	2020-08-17	Australia
N_204_R	N	204	SRR12753602	28883	G	C	1	2020-08-17	Australia
N_211_V	N	211	SRR12753602	28905	C	T	0,0652568	2020-08-17	Australia
ORF1ab_300_F	ORF1ab	300	SRR12753603	1163	A	T	0,999286	2020-08-20	Australia
ORF1ab_314_L	ORF1ab	314	SRR12753603	14408	C	T	1	2020-08-20	Australia
S_614_G	S	614	SRR12753603	23403	A	G	0,999687	2020-08-20	Australia
N_203_K	N	203	SRR12753603	28881	G	A	1	2020-08-20	Australia
N_204_R	N	204	SRR12753603	28883	G	C	1	2020-08-20	Australia
ORF1ab_300_F	ORF1ab	300	SRR12753604	1163	A	T	0,999583	2020-08-20	Australia
ORF1ab_314_L	ORF1ab	314	SRR12753604	14408	C	T	1	2020-08-20	Australia
S_614_G	S	614	SRR12753604	23403	A	G	1	2020-08-20	Australia
N_203_K	N	203	SRR12753604	28881	G	A	1	2020-08-20	Australia
N_204_R	N	204	SRR12753604	28883	G	C	1	2020-08-20	Australia
ORF1ab_300_F	ORF1ab	300	SRR12753606	1163	A	T	0,999711	2020-08-18	Australia
ORF1ab_3759_G	ORF1ab	3759	SRR12753606	11541	T	G	0,996633	2020-08-18	Australia
ORF1ab_314_L	ORF1ab	314	SRR12753606	14408	C	T	0,998988	2020-08-18	Australia
S_614_G	S	614	SRR12753606	23403	A	G	0,999526	2020-08-18	Australia
N_13_L	N	13	SRR12753606	28311	C	T	0,0517616	2020-08-18	Australia
N_203_K	N	203	SRR12753606	28881	G	A	0,999549	2020-08-18	Australia
