## Supplementary Table 2 for "Early detection and improved genomic surveillance of SARS-CoV-2 variants from deep sequencing data": SupplementaryTable2.txt (part 93 of 363)

VARIANT_ID	CDS_NAME	CDS_POS	PATIENT_ID	REF_POS	REF_BASE	ALT_BASE	VARIANT_FREQ	COLLECTION_DATE	COUNTRY
N_204_R	N	204	SRR12753606	28883	G	C	1	2020-08-18	Australia
ORF1ab_300_F	ORF1ab	300	SRR12753607	1163	A	T	0,999263	2020-08-19	Australia
ORF1ab_3603_NA	ORF1ab	3603	SRR12753607	11074	C	+T	0,0726096	2020-08-19	Australia
ORF1ab_3606_NA	ORF1ab	3606	SRR12753607	11082	T	-G	0,104549	2020-08-19	Australia
ORF1ab_3606_F	ORF1ab	3606	SRR12753607	11083	G	T	1	2020-08-19	Australia
ORF1ab_314_L	ORF1ab	314	SRR12753607	14408	C	T	1	2020-08-19	Australia
ORF1ab_833_NA	ORF1ab	833	SRR12753607	15965	G	+T	0,0505732	2020-08-19	Australia
ORF1ab_919_Y	ORF1ab	919	SRR12753607	16222	C	T	1	2020-08-19	Australia
S_614_G	S	614	SRR12753607	23403	A	G	1	2020-08-19	Australia
ORF3a_103_NA	ORF3a	103	SRR12753607	25699	G	+CCC	0,961806	2020-08-19	Australia
N_203_K	N	203	SRR12753607	28881	G	A	0,999517	2020-08-19	Australia
N_204_R	N	204	SRR12753607	28883	G	C	0,999524	2020-08-19	Australia
ORF1ab_300_F	ORF1ab	300	SRR12753608	1163	A	T	0,99965	2020-08-19	Australia
ORF1ab_3603_NA	ORF1ab	3603	SRR12753608	11074	C	+T	0,0712858	2020-08-19	Australia
ORF1ab_3606_NA	ORF1ab	3606	SRR12753608	11082	T	-G	0,0946372	2020-08-19	Australia
ORF1ab_3606_F	ORF1ab	3606	SRR12753608	11083	G	T	1	2020-08-19	Australia
ORF1ab_255_S	ORF1ab	255	SRR12753608	14230	C	T	0,998991	2020-08-19	Australia
ORF1ab_314_L	ORF1ab	314	SRR12753608	14408	C	T	1	2020-08-19	Australia
S_614_G	S	614	SRR12753608	23403	A	G	0,999434	2020-08-19	Australia
ORF3a_103_NA	ORF3a	103	SRR12753608	25699	G	+CCC	0,953453	2020-08-19	Australia
N_203_K	N	203	SRR12753608	28881	G	A	1	2020-08-19	Australia
N_204_R	N	204	SRR12753608	28883	G	C	1	2020-08-19	Australia
ORF1ab_300_F	ORF1ab	300	SRR12753609	1163	A	T	0,999643	2020-08-24	Australia
ORF1ab_314_L	ORF1ab	314	SRR12753609	14408	C	T	1	2020-08-24	Australia
S_614_G	S	614	SRR12753609	23403	A	G	0,999722	2020-08-24	Australia
N_203_K	N	203	SRR12753609	28881	G	A	0,999495	2020-08-24	Australia
N_204_R	N	204	SRR12753609	28883	G	C	0,999502	2020-08-24	Australia
ORF1ab_140_NA	ORF1ab	140	SRR12753610	685	A	-AAGTCATTT	0,681865	2020-08-13	Australia
ORF1ab_300_F	ORF1ab	300	SRR12753610	1163	A	T	0,998764	2020-08-13	Australia
ORF1ab_314_L	ORF1ab	314	SRR12753610	14408	C	T	1	2020-08-13	Australia
S_477_N	S	477	SRR12753610	22992	G	A	1	2020-08-13	Australia
S_614_G	S	614	SRR12753610	23403	A	G	0,99956	2020-08-13	Australia
S_1228_L	S	1228	SRR12753610	25244	G	T	0,999545	2020-08-13	Australia
N_203_K	N	203	SRR12753610	28881	G	A	0,99965	2020-08-13	Australia
N_204_R	N	204	SRR12753610	28883	G	C	0,999665	2020-08-13	Australia
ORF1ab_300_F	ORF1ab	300	SRR12753611	1163	A	T	0,99929	2020-08-24	Australia
ORF1ab_314_L	ORF1ab	314	SRR12753611	14408	C	T	1	2020-08-24	Australia
S_477_N	S	477	SRR12753611	22992	G	A	1	2020-08-24	Australia
S_614_G	S	614	SRR12753611	23403	A	G	0,999688	2020-08-24	Australia
N_203_K	N	203	SRR12753611	28881	G	A	1	2020-08-24	Australia
N_204_R	N	204	SRR12753611	28883	G	C	1	2020-08-24	Australia
ORF1ab_300_F	ORF1ab	300	SRR12753612	1163	A	T	0,999689	2020-08-24	Australia
ORF1ab_950_V	ORF1ab	950	SRR12753612	3114	G	T	0,999407	2020-08-24	Australia
ORF1ab_314_L	ORF1ab	314	SRR12753612	14408	C	T	1	2020-08-24	Australia
S_614_G	S	614	SRR12753612	23403	A	G	0,999745	2020-08-24	Australia
N_203_K	N	203	SRR12753612	28881	G	A	1	2020-08-24	Australia
N_204_R	N	204	SRR12753612	28883	G	C	0,999459	2020-08-24	Australia
ORF1ab_300_F	ORF1ab	300	SRR12753613	1163	A	T	1	2020-08-19	Australia
ORF1ab_314_L	ORF1ab	314	SRR12753613	14408	C	T	0,999046	2020-08-19	Australia
S_614_G	S	614	SRR12753613	23403	A	G	1	2020-08-19	Australia
N_203_K	N	203	SRR12753613	28881	G	A	1	2020-08-19	Australia
N_204_R	N	204	SRR12753613	28883	G	C	1	2020-08-19	Australia
ORF1ab_300_F	ORF1ab	300	SRR12753615	1163	A	T	1	2020-07-09	Australia
ORF1ab_314_L	ORF1ab	314	SRR12753615	14408	C	T	0,999697	2020-07-09	Australia
S_477_N	S	477	SRR12753615	22992	G	A	1	2020-07-09	Australia
S_614_G	S	614	SRR12753615	23403	A	G	1	2020-07-09	Australia
N_203_K	N	203	SRR12753615	28881	G	A	1	2020-07-09	Australia
N_204_R	N	204	SRR12753615	28883	G	C	1	2020-07-09	Australia
ORF1ab_300_F	ORF1ab	300	SRR12753616	1163	A	T	0,999739	2020-08-16	Australia
ORF1ab_3606_NA	ORF1ab	3606	SRR12753616	11082	T	-G	0,109489	2020-08-16	Australia
ORF1ab_3606_F	ORF1ab	3606	SRR12753616	11083	G	T	1	2020-08-16	Australia
ORF1ab_314_L	ORF1ab	314	SRR12753616	14408	C	T	1	2020-08-16	Australia
ORF1ab_919_Y	ORF1ab	919	SRR12753616	16222	C	T	1	2020-08-16	Australia
ORF1ab_2213_F	ORF1ab	2213	SRR12753616	20104	C	T	0,152	2020-08-16	Australia
S_614_G	S	614	SRR12753616	23403	A	G	0,999719	2020-08-16	Australia
ORF3a_103_NA	ORF3a	103	SRR12753616	25699	G	+CCC	0,922693	2020-08-16	Australia
N_203_K	N	203	SRR12753616	28881	G	A	1	2020-08-16	Australia
N_204_R	N	204	SRR12753616	28883	G	C	1	2020-08-16	Australia
ORF1ab_300_F	ORF1ab	300	SRR12753617	1163	A	T	0,999177	2020-08-18	Australia
ORF1ab_4049_V	ORF1ab	4049	SRR12753617	12410	A	G	0,167008	2020-08-18	Australia
ORF1ab_314_L	ORF1ab	314	SRR12753617	14408	C	T	0,999606	2020-08-18	Australia
ORF1ab_833_NA	ORF1ab	833	SRR12753617	15965	G	+T	0,0506944	2020-08-18	Australia
S_614_G	S	614	SRR12753617	23403	A	G	0,999753	2020-08-18	Australia
S_930_V	S	930	SRR12753617	24351	C	T	1	2020-08-18	Australia
M_197_NA	M	197	SRR12753617	27113	T	-CG	0,0957447	2020-08-18	Australia
N_203_K	N	203	SRR12753617	28881	G	A	1	2020-08-18	Australia
N_204_R	N	204	SRR12753617	28883	G	C	0,999434	2020-08-18	Australia
ORF1ab_300_F	ORF1ab	300	SRR12753618	1163	A	T	0,999566	2020-08-18	Australia
ORF1ab_314_L	ORF1ab	314	SRR12753618	14408	C	T	0,99971	2020-08-18	Australia
ORF1ab_709_N	ORF1ab	709	SRR12753618	15594	G	T	0,999286	2020-08-18	Australia
ORF1ab_1729_C	ORF1ab	1729	SRR12753618	18652	C	T	0,160162	2020-08-18	Australia
S_477_N	S	477	SRR12753618	22992	G	A	1	2020-08-18	Australia
S_614_G	S	614	SRR12753618	23403	A	G	1	2020-08-18	Australia
ORF3a_175_I	ORF3a	175	SRR12753618	25916	C	T	0,261273	2020-08-18	Australia
N_203_K	N	203	SRR12753618	28881	G	A	1	2020-08-18	Australia
N_204_R	N	204	SRR12753618	28883	G	C	1	2020-08-18	Australia
ORF1ab_300_F	ORF1ab	300	SRR12753619	1163	A	T	0,999744	2020-08-17	Australia
ORF1ab_314_L	ORF1ab	314	SRR12753619	14408	C	T	0,99944	2020-08-17	Australia
S_614_G	S	614	SRR12753619	23403	A	G	1	2020-08-17	Australia
N_203_K	N	203	SRR12753619	28881	G	A	1	2020-08-17	Australia
N_204_R	N	204	SRR12753619	28883	G	C	1	2020-08-17	Australia
ORF1ab_300_F	ORF1ab	300	SRR12753621	1163	A	T	0,999356	2020-08-13	Australia
ORF1ab_314_L	ORF1ab	314	SRR12753621	14408	C	T	1	2020-08-13	Australia
S_614_G	S	614	SRR12753621	23403	A	G	0,999617	2020-08-13	Australia
N_203_K	N	203	SRR12753621	28881	G	A	0,999546	2020-08-13	Australia
N_204_R	N	204	SRR12753621	28883	G	C	1	2020-08-13	Australia
ORF1ab_300_F	ORF1ab	300	SRR12753623	1163	A	T	1	2020-08-18	Australia
ORF1ab_314_L	ORF1ab	314	SRR12753623	14408	C	T	0,999744	2020-08-18	Australia
S_477_N	S	477	SRR12753623	22992	G	A	1	2020-08-18	Australia
S_614_G	S	614	SRR12753623	23403	A	G	0,998852	2020-08-18	Australia
M_8_T	M	8	SRR12753623	26545	T	C	0,998624	2020-08-18	Australia
N_203_K	N	203	SRR12753623	28881	G	A	0,998817	2020-08-18	Australia
N_204_R	N	204	SRR12753623	28883	G	C	1	2020-08-18	Australia
ORF1ab_300_F	ORF1ab	300	SRR12753624	1163	A	T	1	2020-08-18	Australia
ORF1ab_314_L	ORF1ab	314	SRR12753624	14408	C	T	0,999371	2020-08-18	Australia
ORF1ab_709_N	ORF1ab	709	SRR12753624	15594	G	T	0,999723	2020-08-18	Australia
ORF1ab_1512_N	ORF1ab	1512	SRR12753624	18002	G	A	1	2020-08-18	Australia
S_614_G	S	614	SRR12753624	23403	A	G	1	2020-08-18	Australia
N_203_K	N	203	SRR12753624	28881	G	A	0,999466	2020-08-18	Australia
N_204_R	N	204	SRR12753624	28883	G	C	1	2020-08-18	Australia
ORF1ab_300_F	ORF1ab	300	SRR12753625	1163	A	T	1	2020-08-18	Australia
ORF1ab_314_L	ORF1ab	314	SRR12753625	14408	C	T	0,999602	2020-08-18	Australia
S_614_G	S	614	SRR12753625	23403	A	G	1	2020-08-18	Australia
N_203_K	N	203	SRR12753625	28881	G	A	0,999488	2020-08-18	Australia
N_204_R	N	204	SRR12753625	28883	G	C	1	2020-08-18	Australia
ORF1ab_300_F	ORF1ab	300	SRR12753626	1163	A	T	1	2020-08-18	Australia
ORF1ab_314_L	ORF1ab	314	SRR12753626	14408	C	T	1	2020-08-18	Australia
S_477_N	S	477	SRR12753626	22992	G	A	1	2020-08-18	Australia
S_614_G	S	614	SRR12753626	23403	A	G	0,999726	2020-08-18	Australia
S_930_V	S	930	SRR12753626	24351	C	T	0,999451	2020-08-18	Australia
N_203_K	N	203	SRR12753626	28881	G	A	1	2020-08-18	Australia
N_204_R	N	204	SRR12753626	28883	G	C	1	2020-08-18	Australia
ORF1ab_300_F	ORF1ab	300	SRR12753627	1163	A	T	0,999374	NA	Australia
ORF1ab_314_L	ORF1ab	314	SRR12753627	14408	C	T	1	NA	Australia
S_614_G	S	614	SRR12753627	23403	A	G	0,999536	NA	Australia
S_930_V	S	930	SRR12753627	24351	C	T	1	NA	Australia
N_203_K	N	203	SRR12753627	28881	G	A	0,998992	NA	Australia
N_204_R	N	204	SRR12753627	28883	G	C	1	NA	Australia
ORF1ab_300_F	ORF1ab	300	SRR12753628	1163	A	T	0,999684	NA	Australia
ORF1ab_950_V	ORF1ab	950	SRR12753628	3114	G	T	1	NA	Australia
ORF1ab_314_L	ORF1ab	314	SRR12753628	14408	C	T	0,99933	NA	Australia
S_614_G	S	614	SRR12753628	23403	A	G	0,999225	NA	Australia
ORF7b_19_L	ORF7b	19	SRR12753628	27810	T	C	0,0782426	NA	Australia
N_203_K	N	203	SRR12753628	28881	G	A	0,999568	NA	Australia
N_204_R	N	204	SRR12753628	28883	G	C	0,999154	NA	Australia
ORF1ab_300_F	ORF1ab	300	SRR12753629	1163	A	T	0,999563	NA	Australia
ORF1ab_314_L	ORF1ab	314	SRR12753629	14408	C	T	1	NA	Australia
S_477_N	S	477	SRR12753629	22992	G	A	1	NA	Australia
S_614_G	S	614	SRR12753629	23403	A	G	1	NA	Australia
ORF3a_97_F	ORF3a	97	SRR12753629	25681	G	T	0,0593792	NA	Australia
N_203_K	N	203	SRR12753629	28881	G	A	0,999383	NA	Australia
N_204_R	N	204	SRR12753629	28883	G	C	1	NA	Australia
ORF1ab_300_F	ORF1ab	300	SRR12753630	1163	A	T	0,999179	2020-08-17	Australia
ORF1ab_314_L	ORF1ab	314	SRR12753630	14408	C	T	0,999721	2020-08-17	Australia
ORF1ab_709_N	ORF1ab	709	SRR12753630	15594	G	T	0,999873	2020-08-17	Australia
S_614_G	S	614	SRR12753630	23403	A	G	1	2020-08-17	Australia
ORF3a_232_V	ORF3a	232	SRR12753630	26086	A	G	0,0707842	2020-08-17	Australia
N_203_K	N	203	SRR12753630	28881	G	A	1	2020-08-17	Australia
N_204_R	N	204	SRR12753630	28883	G	C	0,999449	2020-08-17	Australia
ORF1ab_300_F	ORF1ab	300	SRR12753631	1163	A	T	1	2020-08-17	Australia
ORF1ab_314_L	ORF1ab	314	SRR12753631	14408	C	T	1	2020-08-17	Australia
S_477_N	S	477	SRR12753631	22992	G	A	1	2020-08-17	Australia
S_614_G	S	614	SRR12753631	23403	A	G	1	2020-08-17	Australia
S_930_V	S	930	SRR12753631	24351	C	T	0,999181	2020-08-17	Australia
N_203_K	N	203	SRR12753631	28881	G	A	1	2020-08-17	Australia
N_204_R	N	204	SRR12753631	28883	G	C	0,999497	2020-08-17	Australia
ORF1ab_300_F	ORF1ab	300	SRR12753632	1163	A	T	0,99958	2020-08-17	Australia
ORF1ab_1158_L	ORF1ab	1158	SRR12753632	3738	C	T	0,999092	2020-08-17	Australia
ORF1ab_314_L	ORF1ab	314	SRR12753632	14408	C	T	1	2020-08-17	Australia
S_80_Y	S	80	SRR12753632	21800	G	T	1	2020-08-17	Australia
S_614_G	S	614	SRR12753632	23403	A	G	0,999106	2020-08-17	Australia
ORF3a_104_L	ORF3a	104	SRR12753632	25703	C	T	1	2020-08-17	Australia
M_17_F	M	17	SRR12753632	26571	C	T	1	2020-08-17	Australia
N_203_K	N	203	SRR12753632	28881	G	A	1	2020-08-17	Australia
N_204_R	N	204	SRR12753632	28883	G	C	1	2020-08-17	Australia
ORF1ab_300_F	ORF1ab	300	SRR12753634	1163	A	T	0,999481	2020-08-20	Australia
ORF1ab_3244_L	ORF1ab	3244	SRR12753634	9996	C	T	1	2020-08-20	Australia
ORF1ab_314_L	ORF1ab	314	SRR12753634	14408	C	T	0,999656	2020-08-20	Australia
ORF1ab_1223_L	ORF1ab	1223	SRR12753634	17135	C	T	1	2020-08-20	Australia
S_455_F	S	455	SRR12753634	22927	G	T	1	2020-08-20	Australia
S_477_N	S	477	SRR12753634	22992	G	A	1	2020-08-20	Australia
S_614_G	S	614	SRR12753634	23403	A	G	0,999657	2020-08-20	Australia
N_48_I	N	48	SRR12753634	28416	A	T	0,999559	2020-08-20	Australia
N_203_K	N	203	SRR12753634	28881	G	A	1	2020-08-20	Australia
N_204_R	N	204	SRR12753634	28883	G	C	0,999197	2020-08-20	Australia
ORF1ab_300_F	ORF1ab	300	SRR12753636	1163	A	T	1	2020-08-21	Australia
ORF1ab_1680_F	ORF1ab	1680	SRR12753636	5305	G	T	1	2020-08-21	Australia
ORF1ab_2534_V	ORF1ab	2534	SRR12753636	7866	G	T	0,104339	2020-08-21	Australia
ORF1ab_3603_NA	ORF1ab	3603	SRR12753636	11074	C	+T	0,0947012	2020-08-21	Australia
ORF1ab_3606_NA	ORF1ab	3606	SRR12753636	11082	T	-G	0,0819849	2020-08-21	Australia
ORF1ab_3606_F	ORF1ab	3606	SRR12753636	11083	G	T	1	2020-08-21	Australia
ORF1ab_314_L	ORF1ab	314	SRR12753636	14408	C	T	1	2020-08-21	Australia
ORF1ab_709_N	ORF1ab	709	SRR12753636	15594	G	T	0,999856	2020-08-21	Australia
ORF1ab_2172_NA	ORF1ab	2172	SRR12753636	19983	C	+T	0,0562914	2020-08-21	Australia
S_69_Y	S	69	SRR12753636	21767	C	T	1	2020-08-21	Australia
S_614_G	S	614	SRR12753636	23403	A	G	1	2020-08-21	Australia
ORF7a_37_F	ORF7a	37	SRR12753636	27503	C	T	0,415122	2020-08-21	Australia
ORF7a_38_A	ORF7a	38	SRR12753636	27506	G	C	0,427763	2020-08-21	Australia
N_203_K	N	203	SRR12753636	28881	G	A	1	2020-08-21	Australia
N_204_R	N	204	SRR12753636	28883	G	C	0,999236	2020-08-21	Australia
ORF1ab_300_F	ORF1ab	300	SRR12753637	1163	A	T	0,999444	2020-08-20	Australia
ORF1ab_314_L	ORF1ab	314	SRR12753637	14408	C	T	0,998952	2020-08-20	Australia
S_614_G	S	614	SRR12753637	23403	A	G	1	2020-08-20	Australia
S_698_L	S	698	SRR12753637	23655	C	T	0,999195	2020-08-20	Australia
N_203_K	N	203	SRR12753637	28881	G	A	1	2020-08-20	Australia
N_204_R	N	204	SRR12753637	28883	G	C	1	2020-08-20	Australia
ORF1ab_300_F	ORF1ab	300	SRR12753639	1163	A	T	0,998044	2020-08-21	Australia
ORF1ab_314_L	ORF1ab	314	SRR12753639	14408	C	T	1	2020-08-21	Australia
S_477_N	S	477	SRR12753639	22992	G	A	1	2020-08-21	Australia
S_614_G	S	614	SRR12753639	23403	A	G	0,998695	2020-08-21	Australia
S_698_L	S	698	SRR12753639	23655	C	T	0,999608	2020-08-21	Australia
N_203_K	N	203	SRR12753639	28881	G	A	1	2020-08-21	Australia
N_204_R	N	204	SRR12753639	28883	G	C	1	2020-08-21	Australia
ORF1ab_37_D	ORF1ab	37	SRR12753640	376	G	T	0,0514247	2020-08-14	Australia
ORF1ab_300_F	ORF1ab	300	SRR12753640	1163	A	T	0,999705	2020-08-14	Australia
ORF1ab_950_V	ORF1ab	950	SRR12753640	3114	G	T	0,999696	2020-08-14	Australia
ORF1ab_314_L	ORF1ab	314	SRR12753640	14408	C	T	0,999801	2020-08-14	Australia
ORF1ab_927_V	ORF1ab	927	SRR12753640	16247	C	T	0,0958659	2020-08-14	Australia
S_477_N	S	477	SRR12753640	22992	G	A	1	2020-08-14	Australia
S_614_G	S	614	SRR12753640	23403	A	G	0,999815	2020-08-14	Australia
N_203_K	N	203	SRR12753640	28881	G	A	1	2020-08-14	Australia
N_204_R	N	204	SRR12753640	28883	G	C	0,999574	2020-08-14	Australia
ORF1ab_300_F	ORF1ab	300	SRR12753641	1163	A	T	0,999532	2020-08-20	Australia
ORF1ab_314_L	ORF1ab	314	SRR12753641	14408	C	T	0,999661	2020-08-20	Australia
S_477_N	S	477	SRR12753641	22992	G	A	1	2020-08-20	Australia
S_614_G	S	614	SRR12753641	23403	A	G	1	2020-08-20	Australia
S_698_L	S	698	SRR12753641	23655	C	T	0,999595	2020-08-20	Australia
N_203_K	N	203	SRR12753641	28881	G	A	1	2020-08-20	Australia
N_204_R	N	204	SRR12753641	28883	G	C	0,999396	2020-08-20	Australia
ORF1ab_300_F	ORF1ab	300	SRR12753643	1163	A	T	0,99911	2020-08-22	Australia
ORF1ab_314_L	ORF1ab	314	SRR12753643	14408	C	T	1	2020-08-22	Australia
ORF1ab_434_V	ORF1ab	434	SRR12753643	14768	C	T	0,99615	2020-08-22	Australia
ORF1ab_2557_R	ORF1ab	2557	SRR12753643	21137	A	G	0,995578	2020-08-22	Australia
S_614_G	S	614	SRR12753643	23403	A	G	1	2020-08-22	Australia
S_778_I	S	778	SRR12753643	23895	C	T	0,999339	2020-08-22	Australia
N_203_K	N	203	SRR12753643	28881	G	A	1	2020-08-22	Australia
N_204_R	N	204	SRR12753643	28883	G	C	1	2020-08-22	Australia
ORF1ab_300_F	ORF1ab	300	SRR12753644	1163	A	T	1	2020-08-21	Australia
ORF1ab_1633_G	ORF1ab	1633	SRR12753644	5163	A	G	1	2020-08-21	Australia
ORF1ab_1680_F	ORF1ab	1680	SRR12753644	5305	G	T	1	2020-08-21	Australia
ORF1ab_3606_NA	ORF1ab	3606	SRR12753644	11082	T	-G	0,1	2020-08-21	Australia
ORF1ab_3606_F	ORF1ab	3606	SRR12753644	11083	G	T	1	2020-08-21	Australia
ORF1ab_314_L	ORF1ab	314	SRR12753644	14408	C	T	1	2020-08-21	Australia
ORF1ab_709_N	ORF1ab	709	SRR12753644	15594	G	T	0,99908	2020-08-21	Australia
S_69_Y	S	69	SRR12753644	21767	C	T	1	2020-08-21	Australia
S_477_N	S	477	SRR12753644	22992	G	A	0,997549	2020-08-21	Australia
S_614_G	S	614	SRR12753644	23403	A	G	0,999332	2020-08-21	Australia
ORF7a_37_F	ORF7a	37	SRR12753644	27503	C	T	0,622457	2020-08-21	Australia
N_203_K	N	203	SRR12753644	28881	G	A	0,999316	2020-08-21	Australia
N_204_R	N	204	SRR12753644	28883	G	C	0,999324	2020-08-21	Australia
ORF1ab_300_F	ORF1ab	300	SRR12753645	1163	A	T	1	2020-08-21	Australia
ORF1ab_1680_F	ORF1ab	1680	SRR12753645	5305	G	T	1	2020-08-21	Australia
ORF1ab_3603_NA	ORF1ab	3603	SRR12753645	11074	C	+T	0,0600437	2020-08-21	Australia
ORF1ab_3606_NA	ORF1ab	3606	SRR12753645	11082	T	-G	0,0695021	2020-08-21	Australia
ORF1ab_3606_F	ORF1ab	3606	SRR12753645	11083	G	T	0,998478	2020-08-21	Australia
ORF1ab_314_L	ORF1ab	314	SRR12753645	14408	C	T	0,999225	2020-08-21	Australia
ORF1ab_709_N	ORF1ab	709	SRR12753645	15594	G	T	0,999759	2020-08-21	Australia
S_69_Y	S	69	SRR12753645	21767	C	T	1	2020-08-21	Australia
S_477_N	S	477	SRR12753645	22992	G	A	1	2020-08-21	Australia
S_614_G	S	614	SRR12753645	23403	A	G	0,9996	2020-08-21	Australia
ORF7a_37_F	ORF7a	37	SRR12753645	27503	C	T	0,997562	2020-08-21	Australia
N_203_K	N	203	SRR12753645	28881	G	A	1	2020-08-21	Australia
N_204_R	N	204	SRR12753645	28883	G	C	0,998945	2020-08-21	Australia
ORF1ab_300_F	ORF1ab	300	SRR12753646	1163	A	T	0,999563	2020-08-21	Australia
ORF1ab_1633_G	ORF1ab	1633	SRR12753646	5163	A	G	1	2020-08-21	Australia
ORF1ab_1680_F	ORF1ab	1680	SRR12753646	5305	G	T	0,997748	2020-08-21	Australia
ORF1ab_3603_NA	ORF1ab	3603	SRR12753646	11074	C	+T	0,0678295	2020-08-21	Australia
ORF1ab_3606_NA	ORF1ab	3606	SRR12753646	11082	T	-G	0,0803324	2020-08-21	Australia
ORF1ab_3606_F	ORF1ab	3606	SRR12753646	11083	G	T	1	2020-08-21	Australia
ORF1ab_49_A	ORF1ab	49	SRR12753646	13613	A	C	0,0763359	2020-08-21	Australia
ORF1ab_314_L	ORF1ab	314	SRR12753646	14408	C	T	1	2020-08-21	Australia
ORF1ab_709_N	ORF1ab	709	SRR12753646	15594	G	T	1	2020-08-21	Australia
S_69_Y	S	69	SRR12753646	21767	C	T	0,999271	2020-08-21	Australia
S_614_G	S	614	SRR12753646	23403	A	G	0,999406	2020-08-21	Australia
ORF7a_37_F	ORF7a	37	SRR12753646	27503	C	T	0,750476	2020-08-21	Australia
N_203_K	N	203	SRR12753646	28881	G	A	0,998509	2020-08-21	Australia
N_204_R	N	204	SRR12753646	28883	G	C	0,998528	2020-08-21	Australia
ORF1ab_300_F	ORF1ab	300	SRR12753647	1163	A	T	0,998921	2020-08-20	Australia
ORF1ab_314_L	ORF1ab	314	SRR12753647	14408	C	T	0,999258	2020-08-20	Australia
S_477_N	S	477	SRR12753647	22992	G	A	1	2020-08-20	Australia
S_614_G	S	614	SRR12753647	23403	A	G	1	2020-08-20	Australia
N_203_K	N	203	SRR12753647	28881	G	A	1	2020-08-20	Australia
N_204_R	N	204	SRR12753647	28883	G	C	0,999328	2020-08-20	Australia
ORF1ab_300_F	ORF1ab	300	SRR12753648	1163	A	T	1	2020-08-22	Australia
ORF1ab_967_T	ORF1ab	967	SRR12753648	3164	G	A	0,999673	2020-08-22	Australia
ORF1ab_314_L	ORF1ab	314	SRR12753648	14408	C	T	1	2020-08-22	Australia
ORF1ab_1291_V	ORF1ab	1291	SRR12753648	17339	C	T	0,999877	2020-08-22	Australia
S_614_G	S	614	SRR12753648	23403	A	G	0,999726	2020-08-22	Australia
S_698_L	S	698	SRR12753648	23655	C	T	0,999736	2020-08-22	Australia
N_203_K	N	203	SRR12753648	28881	G	A	0,999328	2020-08-22	Australia
N_204_R	N	204	SRR12753648	28883	G	C	0,999332	2020-08-22	Australia
ORF1ab_20_NA	ORF1ab	20	SRR12753651	323	G	-T	0,120419	2020-08-15	Australia
ORF1ab_35_NA	ORF1ab	35	SRR12753651	369	T	-G	0,0555435	2020-08-15	Australia
ORF1ab_124_C	ORF1ab	124	SRR12753651	635	C	T	0,0531235	2020-08-15	Australia
ORF1ab_155_NA	ORF1ab	155	SRR12753651	729	A	-AG	0,0720762	2020-08-15	Australia
ORF1ab_300_F	ORF1ab	300	SRR12753651	1163	A	T	1	2020-08-15	Australia
ORF1ab_408_V	ORF1ab	408	SRR12753651	1488	G	T	0,0822511	2020-08-15	Australia
ORF1ab_824_NA	ORF1ab	824	SRR12753651	2736	C	-T	0,109434	2020-08-15	Australia
ORF1ab_1095_V	ORF1ab	1095	SRR12753651	3549	G	T	0,0594036	2020-08-15	Australia
ORF1ab_1232_NA	ORF1ab	1232	SRR12753651	3961	C	-A	0,0660714	2020-08-15	Australia
ORF1ab_1251_K	ORF1ab	1251	SRR12753651	4016	G	A	0,0763359	2020-08-15	Australia
ORF1ab_1292_*	ORF1ab	1292	SRR12753651	4139	C	T	0,0628196	2020-08-15	Australia
ORF1ab_1314_V	ORF1ab	1314	SRR12753651	4206	C	T	0,0678015	2020-08-15	Australia
ORF1ab_1345_NA	ORF1ab	1345	SRR12753651	4299	T	-G	0,0633408	2020-08-15	Australia
ORF1ab_1464_W	ORF1ab	1464	SRR12753651	4655	C	T	0,133152	2020-08-15	Australia
ORF1ab_1935_NA	ORF1ab	1935	SRR12753651	6070	C	-A	0,0595823	2020-08-15	Australia
ORF1ab_2053_NA	ORF1ab	2053	SRR12753651	6422	G	-AA	0,0574981	2020-08-15	Australia
ORF1ab_2068_S	ORF1ab	2068	SRR12753651	6467	A	T	0,0671329	2020-08-15	Australia
ORF1ab_2202_I	ORF1ab	2202	SRR12753651	6870	C	T	0,0515933	2020-08-15	Australia
ORF1ab_2323_NA	ORF1ab	2323	SRR12753651	7233	T	-A	0,0930233	2020-08-15	Australia
ORF1ab_2371_F	ORF1ab	2371	SRR12753651	7376	C	T	0,056	2020-08-15	Australia
ORF1ab_3102_S	ORF1ab	3102	SRR12753651	9569	C	T	0,0642202	2020-08-15	Australia
ORF1ab_3312_I	ORF1ab	3312	SRR12753651	10201	G	C	0,122703	2020-08-15	Australia
ORF1ab_3452_K	ORF1ab	3452	SRR12753651	10619	C	A	0,0534327	2020-08-15	Australia
ORF1ab_3457_V	ORF1ab	3457	SRR12753651	10635	C	T	0,0536868	2020-08-15	Australia
ORF1ab_3603_NA	ORF1ab	3603	SRR12753651	11074	C	-T	0,0789474	2020-08-15	Australia
ORF1ab_3875_NA	ORF1ab	3875	SRR12753651	11888	G	+T	0,0585885	2020-08-15	Australia
ORF1ab_4206_H	ORF1ab	4206	SRR12753651	12881	T	C	0,0518968	2020-08-15	Australia
ORF1ab_4206_F	ORF1ab	4206	SRR12753651	12882	A	T	0,0509804	2020-08-15	Australia
ORF1ab_88_NA	ORF1ab	88	SRR12753651	13731	T	-A	0,0656	2020-08-15	Australia
ORF1ab_314_L	ORF1ab	314	SRR12753651	14408	C	T	1	2020-08-15	Australia
ORF1ab_561_NA	ORF1ab	561	SRR12753651	15150	G	+T	0,0572009	2020-08-15	Australia
ORF1ab_564_NA	ORF1ab	564	SRR12753651	15157	C	-A	0,0557086	2020-08-15	Australia
ORF1ab_698_NA	ORF1ab	698	SRR12753651	15559	C	+T	0,0592681	2020-08-15	Australia
ORF1ab_926_W	ORF1ab	926	SRR12753651	16243	G	T	0,063591	2020-08-15	Australia
ORF1ab_1036_NA	ORF1ab	1036	SRR12753651	16575	C	-TGG	0,0910205	2020-08-15	Australia
ORF1ab_1037_NA	ORF1ab	1037	SRR12753651	16576	T	-G	0,0832061	2020-08-15	Australia
ORF1ab_1101_NA	ORF1ab	1101	SRR12753651	16769	G	-A	0,0767591	2020-08-15	Australia
ORF1ab_1408_L	ORF1ab	1408	SRR12753651	17690	C	T	0,0775309	2020-08-15	Australia
ORF1ab_1526_K	ORF1ab	1526	SRR12753651	18043	G	A	0,0805577	2020-08-15	Australia
ORF1ab_1634_NA	ORF1ab	1634	SRR12753651	18368	G	+T	0,0613306	2020-08-15	Australia
ORF1ab_1798_NA	ORF1ab	1798	SRR12753651	18860	C	-A	0,0620129	2020-08-15	Australia
ORF1ab_1845_S	ORF1ab	1845	SRR12753651	19001	T	C	0,0888021	2020-08-15	Australia
ORF1ab_2389_NA	ORF1ab	2389	SRR12753651	20633	T	-AG	0,0629478	2020-08-15	Australia
ORF1ab_2589_NA	ORF1ab	2589	SRR12753651	21234	C	+T	0,0570545	2020-08-15	Australia
ORF1ab_2623_NA	ORF1ab	2623	SRR12753651	21335	C	-A	0,0642352	2020-08-15	Australia
S_58_NA	S	58	SRR12753651	21736	C	-T	0,0711071	2020-08-15	Australia
S_614_G	S	614	SRR12753651	23403	A	G	1	2020-08-15	Australia
S_1121_S	S	1121	SRR12753651	24924	T	C	0,0590237	2020-08-15	Australia
S_1142_NA	S	1142	SRR12753651	24986	C	-A	0,0534987	2020-08-15	Australia
S_1166_NA	S	1166	SRR12753651	25060	A	-G	0,0851588	2020-08-15	Australia
ORF3a_9_NA	ORF3a	9	SRR12753651	25418	C	-A	0,0505371	2020-08-15	Australia
ORF3a_135_NA	ORF3a	135	SRR12753651	25797	C	+A	0,0896226	2020-08-15	Australia
ORF7b_13_L	ORF7b	13	SRR12753651	27792	T	C	0,0584416	2020-08-15	Australia
N_13_L	N	13	SRR12753651	28311	C	T	0,0705544	2020-08-15	Australia
N_135_I	N	135	SRR12753651	28677	C	T	0,0859222	2020-08-15	Australia
N_203_K	N	203	SRR12753651	28881	G	A	1	2020-08-15	Australia
N_204_R	N	204	SRR12753651	28883	G	C	1	2020-08-15	Australia
N_346_NA	N	346	SRR12753651	29311	C	-A	0,0607735	2020-08-15	Australia
N_363_S	N	363	SRR12753651	29361	T	C	0,0544872	2020-08-15	Australia
ORF1ab_300_F	ORF1ab	300	SRR12753652	1163	A	T	1	2020-08-22	Australia
ORF1ab_314_L	ORF1ab	314	SRR12753652	14408	C	T	0,999618	2020-08-22	Australia
ORF1ab_709_N	ORF1ab	709	SRR12753652	15594	G	T	0,999552	2020-08-22	Australia
S_477_N	S	477	SRR12753652	22992	G	A	0,997743	2020-08-22	Australia
S_614_G	S	614	SRR12753652	23403	A	G	1	2020-08-22	Australia
N_203_K	N	203	SRR12753652	28881	G	A	1	2020-08-22	Australia
N_204_R	N	204	SRR12753652	28883	G	C	1	2020-08-22	Australia
ORF1ab_300_F	ORF1ab	300	SRR12753655	1163	A	T	0,999439	2020-08-16	Australia
ORF1ab_950_V	ORF1ab	950	SRR12753655	3114	G	T	0,999622	2020-08-16	Australia
ORF1ab_314_L	ORF1ab	314	SRR12753655	14408	C	T	0,998338	2020-08-16	Australia
ORF1ab_833_NA	ORF1ab	833	SRR12753655	15965	G	+T	0,0708808	2020-08-16	Australia
ORF1ab_1852_F	ORF1ab	1852	SRR12753655	19021	G	T	0,905278	2020-08-16	Australia
S_477_N	S	477	SRR12753655	22992	G	A	1	2020-08-16	Australia
S_614_G	S	614	SRR12753655	23403	A	G	1	2020-08-16	Australia
N_203_K	N	203	SRR12753655	28881	G	A	0,998315	2020-08-16	Australia
N_204_R	N	204	SRR12753655	28883	G	C	1	2020-08-16	Australia
ORF1ab_300_F	ORF1ab	300	SRR12753656	1163	A	T	0,999495	2020-08-24	Australia
ORF1ab_314_L	ORF1ab	314	SRR12753656	14408	C	T	1	2020-08-24	Australia
ORF1ab_2432_I	ORF1ab	2432	SRR12753656	20762	C	T	0,0511145	2020-08-24	Australia
S_477_N	S	477	SRR12753656	22992	G	A	1	2020-08-24	Australia
S_614_G	S	614	SRR12753656	23403	A	G	0,999637	2020-08-24	Australia
S_930_V	S	930	SRR12753656	24351	C	T	0,999229	2020-08-24	Australia
N_203_K	N	203	SRR12753656	28881	G	A	0,999458	2020-08-24	Australia
N_204_R	N	204	SRR12753656	28883	G	C	1	2020-08-24	Australia
ORF1ab_98_V	ORF1ab	98	SRR12753659	558	G	T	0,0709557	2020-08-13	Australia
ORF1ab_133_V	ORF1ab	133	SRR12753659	663	G	T	0,134966	2020-08-13	Australia
ORF1ab_251_F	ORF1ab	251	SRR12753659	1018	G	T	0,0552404	2020-08-13	Australia
ORF1ab_300_F	ORF1ab	300	SRR12753659	1163	A	T	1	2020-08-13	Australia
ORF1ab_1073_R	ORF1ab	1073	SRR12753659	3482	G	A	0,0609829	2020-08-13	Australia
ORF1ab_1100_V	ORF1ab	1100	SRR12753659	3564	G	T	0,202903	2020-08-13	Australia
ORF1ab_1630_D	ORF1ab	1630	SRR12753659	5155	G	T	0,0509604	2020-08-13	Australia
ORF1ab_2073_V	ORF1ab	2073	SRR12753659	6483	G	T	0,066087	2020-08-13	Australia
ORF1ab_2258_V	ORF1ab	2258	SRR12753659	7038	G	T	0,111014	2020-08-13	Australia
ORF1ab_2959_V	ORF1ab	2959	SRR12753659	9141	G	T	0,0570175	2020-08-13	Australia
ORF1ab_2995_V	ORF1ab	2995	SRR12753659	9249	G	T	0,117057	2020-08-13	Australia
ORF1ab_3279_F	ORF1ab	3279	SRR12753659	10101	G	T	0,0591117	2020-08-13	Australia
ORF1ab_3958_NA	ORF1ab	3958	SRR12753659	12139	T	-AC	0,0522496	2020-08-13	Australia
ORF1ab_3967_S	ORF1ab	3967	SRR12753659	12164	G	T	0,12466	2020-08-13	Australia
ORF1ab_314_L	ORF1ab	314	SRR12753659	14408	C	T	0,997275	2020-08-13	Australia
ORF1ab_1461_C	ORF1ab	1461	SRR12753659	17848	G	T	0,115625	2020-08-13	Australia
S_577_L	S	577	SRR12753659	23292	G	T	0,0818702	2020-08-13	Australia
S_614_G	S	614	SRR12753659	23403	A	G	1	2020-08-13	Australia
S_999_C	S	999	SRR12753659	24557	G	T	0,0545403	2020-08-13	Australia
S_1124_V	S	1124	SRR12753659	24933	G	T	0,168061	2020-08-13	Australia
M_198_L	M	198	SRR12753659	27115	G	T	0,0705394	2020-08-13	Australia
ORF7b_3_*	ORF7b	3	SRR12753659	27762	G	T	0,0557103	2020-08-13	Australia
ORF8_64_D	ORF8	64	SRR12753659	28085	G	T	0,0708231	2020-08-13	Australia
N_203_K	N	203	SRR12753659	28881	G	A	1	2020-08-13	Australia
N_204_R	N	204	SRR12753659	28883	G	C	0,999639	2020-08-13	Australia
ORF1ab_300_F	ORF1ab	300	SRR12753660	1163	A	T	1	2020-08-17	Australia
ORF1ab_498_V	ORF1ab	498	SRR12753660	1758	C	T	0,999499	2020-08-17	Australia
ORF1ab_971_L	ORF1ab	971	SRR12753660	3177	C	T	0,999715	2020-08-17	Australia
ORF1ab_314_L	ORF1ab	314	SRR12753660	14408	C	T	1	2020-08-17	Australia
S_614_G	S	614	SRR12753660	23403	A	G	1	2020-08-17	Australia
N_203_K	N	203	SRR12753660	28881	G	A	0,99868	2020-08-17	Australia
N_204_R	N	204	SRR12753660	28883	G	C	1	2020-08-17	Australia
ORF1ab_300_F	ORF1ab	300	SRR12753661	1163	A	T	0,999294	2020-08-15	Australia
ORF1ab_206_S	ORF1ab	206	SRR12753661	14084	A	G	1	2020-08-15	Australia
ORF1ab_314_L	ORF1ab	314	SRR12753661	14408	C	T	0,99972	2020-08-15	Australia
ORF1ab_2306_S	ORF1ab	2306	SRR12753661	20383	G	T	0,158742	2020-08-15	Australia
S_477_N	S	477	SRR12753661	22992	G	A	1	2020-08-15	Australia
S_614_G	S	614	SRR12753661	23403	A	G	0,999623	2020-08-15	Australia
S_1078_T	S	1078	SRR12753661	24794	G	A	0,859635	2020-08-15	Australia
N_203_K	N	203	SRR12753661	28881	G	A	0,999565	2020-08-15	Australia
N_204_R	N	204	SRR12753661	28883	G	C	1	2020-08-15	Australia
ORF1ab_300_F	ORF1ab	300	SRR12753662	1163	A	T	0,999713	2020-08-14	Australia
ORF1ab_314_L	ORF1ab	314	SRR12753662	14408	C	T	0,99961	2020-08-14	Australia
S_477_N	S	477	SRR12753662	22992	G	A	1	2020-08-14	Australia
S_614_G	S	614	SRR12753662	23403	A	G	0,999603	2020-08-14	Australia
ORF7a_100_NA	ORF7a	100	SRR12753662	27693	T	-TTTCTTA	0,0581846	2020-08-14	Australia
N_203_K	N	203	SRR12753662	28881	G	A	0,999447	2020-08-14	Australia
N_204_R	N	204	SRR12753662	28883	G	C	1	2020-08-14	Australia
N_230_F	N	230	SRR12753662	28961	C	T	0,998844	2020-08-14	Australia
ORF1ab_300_F	ORF1ab	300	SRR12753665	1163	A	T	1	2020-08-16	Australia
ORF1ab_314_L	ORF1ab	314	SRR12753665	14408	C	T	0,999444	2020-08-16	Australia
ORF1ab_1188_S	ORF1ab	1188	SRR12753665	17030	A	G	0,126497	2020-08-16	Australia
S_477_N	S	477	SRR12753665	22992	G	A	1	2020-08-16	Australia
S_614_G	S	614	SRR12753665	23403	A	G	1	2020-08-16	Australia
N_134_T	N	134	SRR12753665	28673	G	A	0,122815	2020-08-16	Australia
N_203_K	N	203	SRR12753665	28881	G	A	1	2020-08-16	Australia
N_204_R	N	204	SRR12753665	28883	G	C	1	2020-08-16	Australia
ORF1ab_300_F	ORF1ab	300	SRR12753666	1163	A	T	0,998598	2020-08-20	Australia
ORF1ab_1168_I	ORF1ab	1168	SRR12753666	3768	C	T	1	2020-08-20	Australia
ORF1ab_2516_Y	ORF1ab	2516	SRR12753666	7811	C	T	0,999661	2020-08-20	Australia
ORF1ab_314_L	ORF1ab	314	SRR12753666	14408	C	T	0,999263	2020-08-20	Australia
ORF1ab_709_N	ORF1ab	709	SRR12753666	15594	G	T	0,999377	2020-08-20	Australia
ORF1ab_1512_N	ORF1ab	1512	SRR12753666	18002	G	A	1	2020-08-20	Australia
S_614_G	S	614	SRR12753666	23403	A	G	0,997188	2020-08-20	Australia
N_203_K	N	203	SRR12753666	28881	G	A	0,999136	2020-08-20	Australia
N_204_R	N	204	SRR12753666	28883	G	C	1	2020-08-20	Australia
ORF1ab_300_F	ORF1ab	300	SRR12753667	1163	A	T	1	2020-08-20	Australia
ORF1ab_314_L	ORF1ab	314	SRR12753667	14408	C	T	1	2020-08-20	Australia
S_477_N	S	477	SRR12753667	22992	G	A	1	2020-08-20	Australia
S_614_G	S	614	SRR12753667	23403	A	G	0,998904	2020-08-20	Australia
N_203_K	N	203	SRR12753667	28881	G	A	1	2020-08-20	Australia
N_204_R	N	204	SRR12753667	28883	G	C	1	2020-08-20	Australia
ORF1ab_140_NA	ORF1ab	140	SRR12753668	685	A	-AAGTCATTT	0,056157	2020-08-21	Australia
ORF1ab_300_F	ORF1ab	300	SRR12753668	1163	A	T	1	2020-08-21	Australia
ORF1ab_1923_V	ORF1ab	1923	SRR12753668	6033	C	T	1	2020-08-21	Australia
ORF1ab_314_L	ORF1ab	314	SRR12753668	14408	C	T	1	2020-08-21	Australia
ORF1ab_1701_F	ORF1ab	1701	SRR12753668	18568	C	T	1	2020-08-21	Australia
S_614_G	S	614	SRR12753668	23403	A	G	0,998462	2020-08-21	Australia
S_632_N	S	632	SRR12753668	23457	C	A	0,999575	2020-08-21	Australia
ORF3a_13_NA	ORF3a	13	SRR12753668	25430	T	-AACTTTGAAGCA	0,793038	2020-08-21	Australia
N_203_K	N	203	SRR12753668	28881	G	A	1	2020-08-21	Australia
N_204_R	N	204	SRR12753668	28883	G	C	1	2020-08-21	Australia
N_248_N	N	248	SRR12753668	29017	G	T	0,0573888	2020-08-21	Australia
ORF1ab_300_F	ORF1ab	300	SRR12753669	1163	A	T	1	2020-08-20	Australia
ORF1ab_314_L	ORF1ab	314	SRR12753669	14408	C	T	1	2020-08-20	Australia
S_477_N	S	477	SRR12753669	22992	G	A	1	2020-08-20	Australia
S_614_G	S	614	SRR12753669	23403	A	G	0,999519	2020-08-20	Australia
N_203_K	N	203	SRR12753669	28881	G	A	1	2020-08-20	Australia
N_204_R	N	204	SRR12753669	28883	G	C	1	2020-08-20	Australia
ORF1ab_300_F	ORF1ab	300	SRR12753670	1163	A	T	1	2020-08-19	Australia
ORF1ab_314_L	ORF1ab	314	SRR12753670	14408	C	T	1	2020-08-19	Australia
S_614_G	S	614	SRR12753670	23403	A	G	0,99952	2020-08-19	Australia
N_203_K	N	203	SRR12753670	28881	G	A	0,998795	2020-08-19	Australia
N_204_R	N	204	SRR12753670	28883	G	C	1	2020-08-19	Australia
ORF1ab_300_F	ORF1ab	300	SRR12753673	1163	A	T	1	2020-08-13	Australia
ORF1ab_314_L	ORF1ab	314	SRR12753673	14408	C	T	0,999453	2020-08-13	Australia
ORF1ab_709_N	ORF1ab	709	SRR12753673	15594	G	T	1	2020-08-13	Australia
S_614_G	S	614	SRR12753673	23403	A	G	0,999863	2020-08-13	Australia
ORF7a_94_*	ORF7a	94	SRR12753673	27673	C	T	0,0789859	2020-08-13	Australia
N_203_K	N	203	SRR12753673	28881	G	A	1	2020-08-13	Australia
N_204_R	N	204	SRR12753673	28883	G	C	1	2020-08-13	Australia
ORF1ab_300_F	ORF1ab	300	SRR12753674	1163	A	T	1	2020-08-19	Australia
ORF1ab_314_L	ORF1ab	314	SRR12753674	14408	C	T	0,999476	2020-08-19	Australia
S_614_G	S	614	SRR12753674	23403	A	G	0,999255	2020-08-19	Australia
N_203_K	N	203	SRR12753674	28881	G	A	1	2020-08-19	Australia
N_204_R	N	204	SRR12753674	28883	G	C	1	2020-08-19	Australia
ORF1ab_300_F	ORF1ab	300	SRR12753677	1163	A	T	0,999521	2020-08-15	Australia
ORF1ab_305_S	ORF1ab	305	SRR12753677	1178	C	T	0,0552463	2020-08-15	Australia
ORF1ab_314_L	ORF1ab	314	SRR12753677	14408	C	T	1	2020-08-15	Australia
S_614_G	S	614	SRR12753677	23403	A	G	1	2020-08-15	Australia
S_1219_C	S	1219	SRR12753677	25217	G	T	0,260532	2020-08-15	Australia
N_203_K	N	203	SRR12753677	28881	G	A	1	2020-08-15	Australia
N_204_R	N	204	SRR12753677	28883	G	C	1	2020-08-15	Australia
ORF1ab_300_F	ORF1ab	300	SRR12753678	1163	A	T	0,99944	2020-08-15	Australia
ORF1ab_1158_L	ORF1ab	1158	SRR12753678	3738	C	T	0,999351	2020-08-15	Australia
ORF1ab_3076_Y	ORF1ab	3076	SRR12753678	9491	C	T	1	2020-08-15	Australia
ORF1ab_314_L	ORF1ab	314	SRR12753678	14408	C	T	0,999478	2020-08-15	Australia
S_80_Y	S	80	SRR12753678	21800	G	T	0,998833	2020-08-15	Australia
S_477_N	S	477	SRR12753678	22992	G	A	1	2020-08-15	Australia
S_614_G	S	614	SRR12753678	23403	A	G	0,999304	2020-08-15	Australia
M_17_F	M	17	SRR12753678	26571	C	T	0,996815	2020-08-15	Australia
N_203_K	N	203	SRR12753678	28881	G	A	1	2020-08-15	Australia
N_204_R	N	204	SRR12753678	28883	G	C	1	2020-08-15	Australia
ORF1ab_81_Y	ORF1ab	81	SRR12753679	506	C	T	1	2020-08-12	Australia
ORF1ab_300_F	ORF1ab	300	SRR12753679	1163	A	T	1	2020-08-12	Australia
ORF1ab_2511_N	ORF1ab	2511	SRR12753679	7798	G	T	0,999701	2020-08-12	Australia
ORF1ab_314_L	ORF1ab	314	SRR12753679	14408	C	T	0,999226	2020-08-12	Australia
S_614_G	S	614	SRR12753679	23403	A	G	0,999868	2020-08-12	Australia
N_203_K	N	203	SRR12753679	28881	G	A	0,999726	2020-08-12	Australia
N_204_R	N	204	SRR12753679	28883	G	C	1	2020-08-12	Australia
N_267_S	N	267	SRR12753679	29072	G	T	0,999044	2020-08-12	Australia
ORF1ab_300_F	ORF1ab	300	SRR12753681	1163	A	T	0,999853	2020-08-13	Australia
ORF1ab_314_L	ORF1ab	314	SRR12753681	14408	C	T	0,999437	2020-08-13	Australia
S_614_G	S	614	SRR12753681	23403	A	G	0,999898	2020-08-13	Australia
N_203_K	N	203	SRR12753681	28881	G	A	0,999744	2020-08-13	Australia
N_204_R	N	204	SRR12753681	28883	G	C	1	2020-08-13	Australia
ORF1ab_300_F	ORF1ab	300	SRR12753682	1163	A	T	0,999001	2020-08-13	Australia
ORF1ab_314_L	ORF1ab	314	SRR12753682	14408	C	T	0,999771	2020-08-13	Australia
S_477_N	S	477	SRR12753682	22992	G	A	1	2020-08-13	Australia
S_614_G	S	614	SRR12753682	23403	A	G	0,999668	2020-08-13	Australia
ORF8_119_NA	ORF8	119	SRR12753682	28250	T	+CTG	0,777778	2020-08-13	Australia
ORF8_120_NA	ORF8	120	SRR12753682	28253	C	-A	0,993523	2020-08-13	Australia
N_203_K	N	203	SRR12753682	28881	G	A	1	2020-08-13	Australia
N_204_R	N	204	SRR12753682	28883	G	C	1	2020-08-13	Australia
ORF1ab_300_F	ORF1ab	300	SRR12753685	1163	A	T	0,999712	2020-08-13	Australia
ORF1ab_3909_G	ORF1ab	3909	SRR12753685	11991	A	G	0,143648	2020-08-13	Australia
ORF1ab_314_L	ORF1ab	314	SRR12753685	14408	C	T	0,999657	2020-08-13	Australia
S_477_N	S	477	SRR12753685	22992	G	A	1	2020-08-13	Australia
S_614_G	S	614	SRR12753685	23403	A	G	0,999531	2020-08-13	Australia
ORF8_119_NA	ORF8	119	SRR12753685	28250	T	+CTG	0,767592	2020-08-13	Australia
ORF8_120_NA	ORF8	120	SRR12753685	28253	C	-A	0,994326	2020-08-13	Australia
N_203_K	N	203	SRR12753685	28881	G	A	1	2020-08-13	Australia
N_204_R	N	204	SRR12753685	28883	G	C	0,999629	2020-08-13	Australia
ORF1ab_300_F	ORF1ab	300	SRR12753686	1163	A	T	0,999595	2020-08-13	Australia
ORF1ab_314_L	ORF1ab	314	SRR12753686	14408	C	T	1	2020-08-13	Australia
S_477_N	S	477	SRR12753686	22992	G	A	1	2020-08-13	Australia
S_614_G	S	614	SRR12753686	23403	A	G	0,99912	2020-08-13	Australia
ORF8_119_NA	ORF8	119	SRR12753686	28250	T	+CTG	0,772106	2020-08-13	Australia
ORF8_120_NA	ORF8	120	SRR12753686	28253	C	-A	0,993721	2020-08-13	Australia
N_203_K	N	203	SRR12753686	28881	G	A	0,998028	2020-08-13	Australia
N_204_R	N	204	SRR12753686	28883	G	C	0,999346	2020-08-13	Australia
ORF1ab_300_F	ORF1ab	300	SRR12753687	1163	A	T	0,99974	2020-08-13	Australia
ORF1ab_314_L	ORF1ab	314	SRR12753687	14408	C	T	0,999688	2020-08-13	Australia
S_477_N	S	477	SRR12753687	22992	G	A	1	2020-08-13	Australia
S_614_G	S	614	SRR12753687	23403	A	G	0,999855	2020-08-13	Australia
ORF8_103_P	ORF8	103	SRR12753687	28200	T	C	0,118476	2020-08-13	Australia
ORF8_119_NA	ORF8	119	SRR12753687	28250	T	+CTG	0,772045	2020-08-13	Australia
ORF8_120_NA	ORF8	120	SRR12753687	28253	C	-A	0,994944	2020-08-13	Australia
N_203_K	N	203	SRR12753687	28881	G	A	0,999575	2020-08-13	Australia
N_204_R	N	204	SRR12753687	28883	G	C	1	2020-08-13	Australia
ORF1ab_300_F	ORF1ab	300	SRR12753688	1163	A	T	0,999496	2020-08-13	Australia
ORF1ab_2365_I	ORF1ab	2365	SRR12753688	7360	G	T	0,0671311	2020-08-13	Australia
ORF1ab_314_L	ORF1ab	314	SRR12753688	14408	C	T	0,99935	2020-08-13	Australia
S_614_G	S	614	SRR12753688	23403	A	G	0,998909	2020-08-13	Australia
ORF8_119_NA	ORF8	119	SRR12753688	28250	T	+CTG	0,77038	2020-08-13	Australia
ORF8_120_NA	ORF8	120	SRR12753688	28253	C	-A	0,993129	2020-08-13	Australia
N_203_K	N	203	SRR12753688	28881	G	A	0,999573	2020-08-13	Australia
N_204_R	N	204	SRR12753688	28883	G	C	1	2020-08-13	Australia
ORF1ab_300_F	ORF1ab	300	SRR12753689	1163	A	T	0,999759	2020-08-14	Australia
ORF1ab_314_L	ORF1ab	314	SRR12753689	14408	C	T	0,999577	2020-08-14	Australia
S_477_N	S	477	SRR12753689	22992	G	A	0,99422	2020-08-14	Australia
S_614_G	S	614	SRR12753689	23403	A	G	0,999854	2020-08-14	Australia
N_203_K	N	203	SRR12753689	28881	G	A	1	2020-08-14	Australia
N_204_R	N	204	SRR12753689	28883	G	C	1	2020-08-14	Australia
ORF1ab_300_F	ORF1ab	300	SRR12753690	1163	A	T	0,999648	2020-08-21	Australia
ORF1ab_314_L	ORF1ab	314	SRR12753690	14408	C	T	0,99977	2020-08-21	Australia
S_477_N	S	477	SRR12753690	22992	G	A	0,998957	2020-08-21	Australia
S_614_G	S	614	SRR12753690	23403	A	G	0,999808	2020-08-21	Australia
N_203_K	N	203	SRR12753690	28881	G	A	1	2020-08-21	Australia
N_204_R	N	204	SRR12753690	28883	G	C	1	2020-08-21	Australia
ORF1ab_300_F	ORF1ab	300	SRR12753691	1163	A	T	0,998973	2020-08-21	Australia
ORF1ab_314_L	ORF1ab	314	SRR12753691	14408	C	T	0,9997	2020-08-21	Australia
S_614_G	S	614	SRR12753691	23403	A	G	0,99965	2020-08-21	Australia
N_203_K	N	203	SRR12753691	28881	G	A	1	2020-08-21	Australia
N_204_R	N	204	SRR12753691	28883	G	C	1	2020-08-21	Australia
ORF1ab_300_F	ORF1ab	300	SRR12753693	1163	A	T	0,999809	2020-08-21	Australia
ORF1ab_1272_I	ORF1ab	1272	SRR12753693	4080	G	T	0,058547	2020-08-21	Australia
ORF1ab_3452_K	ORF1ab	3452	SRR12753693	10619	C	A	0,0537591	2020-08-21	Australia
ORF1ab_3603_NA	ORF1ab	3603	SRR12753693	11074	C	-T	0,0634383	2020-08-21	Australia
ORF1ab_314_L	ORF1ab	314	SRR12753693	14408	C	T	0,999237	2020-08-21	Australia
ORF1ab_1895_V	ORF1ab	1895	SRR12753693	19151	C	T	0,999388	2020-08-21	Australia
S_614_G	S	614	SRR12753693	23403	A	G	1	2020-08-21	Australia
N_203_K	N	203	SRR12753693	28881	G	A	1	2020-08-21	Australia
N_204_R	N	204	SRR12753693	28883	G	C	1	2020-08-21	Australia
ORF1ab_300_F	ORF1ab	300	SRR12753695	1163	A	T	0,999085	2020-08-14	Australia
ORF1ab_314_L	ORF1ab	314	SRR12753695	14408	C	T	0,999164	2020-08-14	Australia
S_477_N	S	477	SRR12753695	22992	G	A	1	2020-08-14	Australia
S_614_G	S	614	SRR12753695	23403	A	G	0,999791	2020-08-14	Australia
N_203_K	N	203	SRR12753695	28881	G	A	0,999474	2020-08-14	Australia
N_204_R	N	204	SRR12753695	28883	G	C	1	2020-08-14	Australia
ORF1ab_300_F	ORF1ab	300	SRR12753696	1163	A	T	0,99981	2020-08-20	Australia
ORF1ab_1708_NA	ORF1ab	1708	SRR12753696	5389	T	-A	0,0536193	2020-08-20	Australia
ORF1ab_314_L	ORF1ab	314	SRR12753696	14408	C	T	1	2020-08-20	Australia
S_614_G	S	614	SRR12753696	23403	A	G	0,999877	2020-08-20	Australia
ORF7a_116_F	ORF7a	116	SRR12753696	27739	C	T	0,948571	2020-08-20	Australia
N_203_K	N	203	SRR12753696	28881	G	A	0,99948	2020-08-20	Australia
N_204_R	N	204	SRR12753696	28883	G	C	1	2020-08-20	Australia
ORF1ab_300_F	ORF1ab	300	SRR12753697	1163	A	T	1	2020-08-20	Australia
ORF1ab_3874_L	ORF1ab	3874	SRR12753697	11886	C	T	0,0933159	2020-08-20	Australia
ORF1ab_314_L	ORF1ab	314	SRR12753697	14408	C	T	0,99905	2020-08-20	Australia
S_477_N	S	477	SRR12753697	22992	G	A	1	2020-08-20	Australia
S_614_G	S	614	SRR12753697	23403	A	G	0,999616	2020-08-20	Australia
N_203_K	N	203	SRR12753697	28881	G	A	0,999179	2020-08-20	Australia
N_204_R	N	204	SRR12753697	28883	G	C	0,999596	2020-08-20	Australia
ORF1ab_300_F	ORF1ab	300	SRR12753698	1163	A	T	1	2020-08-21	Australia
ORF1ab_2909_V	ORF1ab	2909	SRR12753698	8991	C	T	0,313315	2020-08-21	Australia
ORF1ab_314_L	ORF1ab	314	SRR12753698	14408	C	T	1	2020-08-21	Australia
ORF1ab_2371_L	ORF1ab	2371	SRR12753698	20578	G	T	0,0997967	2020-08-21	Australia
S_614_G	S	614	SRR12753698	23403	A	G	0,999792	2020-08-21	Australia
S_930_V	S	930	SRR12753698	24351	C	T	0,999388	2020-08-21	Australia
E_13_NA	E	13	SRR12753698	26283	A	-GTT	0,916596	2020-08-21	Australia
N_203_K	N	203	SRR12753698	28881	G	A	1	2020-08-21	Australia
N_204_R	N	204	SRR12753698	28883	G	C	0,999323	2020-08-21	Australia
ORF1ab_300_F	ORF1ab	300	SRR12753699	1163	A	T	1	2020-08-21	Australia
ORF1ab_314_L	ORF1ab	314	SRR12753699	14408	C	T	1	2020-08-21	Australia
S_477_N	S	477	SRR12753699	22992	G	A	1	2020-08-21	Australia
S_614_G	S	614	SRR12753699	23403	A	G	0,999843	2020-08-21	Australia
S_930_V	S	930	SRR12753699	24351	C	T	0,999486	2020-08-21	Australia
N_203_K	N	203	SRR12753699	28881	G	A	0,999567	2020-08-21	Australia
N_204_R	N	204	SRR12753699	28883	G	C	1	2020-08-21	Australia
ORF1ab_300_F	ORF1ab	300	SRR12753700	1163	A	T	1	2020-08-21	Australia
ORF1ab_314_L	ORF1ab	314	SRR12753700	14408	C	T	1	2020-08-21	Australia
S_477_N	S	477	SRR12753700	22992	G	A	1	2020-08-21	Australia
S_614_G	S	614	SRR12753700	23403	A	G	0,999831	2020-08-21	Australia
S_930_V	S	930	SRR12753700	24351	C	T	1	2020-08-21	Australia
N_203_K	N	203	SRR12753700	28881	G	A	1	2020-08-21	Australia
N_204_R	N	204	SRR12753700	28883	G	C	0,99961	2020-08-21	Australia
N_209_T	N	209	SRR12753700	28899	G	C	0,999369	2020-08-21	Australia
ORF1ab_300_F	ORF1ab	300	SRR12753702	1163	A	T	0,998766	2020-08-08	Australia
ORF1ab_2144_NA	ORF1ab	2144	SRR12753702	6696	C	+T	0,053971	2020-08-08	Australia
ORF1ab_314_L	ORF1ab	314	SRR12753702	14408	C	T	1	2020-08-08	Australia
ORF1ab_709_N	ORF1ab	709	SRR12753702	15594	G	T	0,999785	2020-08-08	Australia
ORF1ab_1839_I	ORF1ab	1839	SRR12753702	18984	G	T	0,939292	2020-08-08	Australia
S_477_N	S	477	SRR12753702	22992	G	A	0,99435	2020-08-08	Australia
S_614_G	S	614	SRR12753702	23403	A	G	1	2020-08-08	Australia
N_203_K	N	203	SRR12753702	28881	G	A	1	2020-08-08	Australia
N_204_R	N	204	SRR12753702	28883	G	C	1	2020-08-08	Australia
ORF1ab_300_F	ORF1ab	300	SRR12753704	1163	A	T	1	2020-08-12	Australia
ORF1ab_314_L	ORF1ab	314	SRR12753704	14408	C	T	1	2020-08-12	Australia
S_477_N	S	477	SRR12753704	22992	G	A	0,998651	2020-08-12	Australia
S_614_G	S	614	SRR12753704	23403	A	G	1	2020-08-12	Australia
S_1117_I	S	1117	SRR12753704	24912	C	T	0,99956	2020-08-12	Australia
N_203_K	N	203	SRR12753704	28881	G	A	1	2020-08-12	Australia
N_204_R	N	204	SRR12753704	28883	G	C	1	2020-08-12	Australia
ORF1ab_300_F	ORF1ab	300	SRR12753705	1163	A	T	1	2020-08-10	Australia
ORF1ab_314_L	ORF1ab	314	SRR12753705	14408	C	T	0,999598	2020-08-10	Australia
S_614_G	S	614	SRR12753705	23403	A	G	0,999645	2020-08-10	Australia
ORF3a_257_S	ORF3a	257	SRR12753705	26162	A	G	1	2020-08-10	Australia
N_203_K	N	203	SRR12753705	28881	G	A	0,999421	2020-08-10	Australia
N_204_R	N	204	SRR12753705	28883	G	C	1	2020-08-10	Australia
ORF1ab_300_F	ORF1ab	300	SRR12753706	1163	A	T	0,998757	2020-08-10	Australia
ORF1ab_314_L	ORF1ab	314	SRR12753706	14408	C	T	1	2020-08-10	Australia
ORF1ab_833_NA	ORF1ab	833	SRR12753706	15965	G	+T	0,0527375	2020-08-10	Australia
S_614_G	S	614	SRR12753706	23403	A	G	0,999855	2020-08-10	Australia
ORF3a_89_I	ORF3a	89	SRR12753706	25658	C	T	0,0566038	2020-08-10	Australia
N_203_K	N	203	SRR12753706	28881	G	A	1	2020-08-10	Australia
N_204_R	N	204	SRR12753706	28883	G	C	0,999396	2020-08-10	Australia
N_387_R	N	387	SRR12753706	29433	A	G	0,108855	2020-08-10	Australia
ORF1ab_300_F	ORF1ab	300	SRR12753707	1163	A	T	0,999645	2020-08-18	Australia
ORF1ab_314_L	ORF1ab	314	SRR12753707	14408	C	T	0,999472	2020-08-18	Australia
ORF1ab_709_N	ORF1ab	709	SRR12753707	15594	G	T	0,999849	2020-08-18	Australia
S_477_N	S	477	SRR12753707	22992	G	A	0,996552	2020-08-18	Australia
S_614_G	S	614	SRR12753707	23403	A	G	1	2020-08-18	Australia
N_203_K	N	203	SRR12753707	28881	G	A	0,999288	2020-08-18	Australia
N_204_R	N	204	SRR12753707	28883	G	C	0,999299	2020-08-18	Australia
ORF1ab_300_F	ORF1ab	300	SRR12753708	1163	A	T	1	2020-08-07	Australia
ORF1ab_3567_I	ORF1ab	3567	SRR12753708	10965	C	T	0,502731	2020-08-07	Australia
ORF1ab_3606_F	ORF1ab	3606	SRR12753708	11083	G	T	0,414304	2020-08-07	Australia
ORF1ab_314_L	ORF1ab	314	SRR12753708	14408	C	T	0,999755	2020-08-07	Australia
S_477_N	S	477	SRR12753708	22992	G	A	1	2020-08-07	Australia
S_614_G	S	614	SRR12753708	23403	A	G	1	2020-08-07	Australia
N_203_K	N	203	SRR12753708	28881	G	A	1	2020-08-07	Australia
N_204_R	N	204	SRR12753708	28883	G	C	1	2020-08-07	Australia
ORF1ab_300_F	ORF1ab	300	SRR12753709	1163	A	T	0,999584	2020-08-11	Australia
ORF1ab_314_L	ORF1ab	314	SRR12753709	14408	C	T	1	2020-08-11	Australia
S_477_N	S	477	SRR12753709	22992	G	A	1	2020-08-11	Australia
S_614_G	S	614	SRR12753709	23403	A	G	1	2020-08-11	Australia
N_203_K	N	203	SRR12753709	28881	G	A	1	2020-08-11	Australia
N_204_R	N	204	SRR12753709	28883	G	C	1	2020-08-11	Australia
ORF1ab_83_NA	ORF1ab	83	SRR12753710	514	T	-GTTATG	0,184225	2020-08-11	Australia
ORF1ab_300_F	ORF1ab	300	SRR12753710	1163	A	T	0,999706	2020-08-11	Australia
ORF1ab_314_L	ORF1ab	314	SRR12753710	14408	C	T	0,999769	2020-08-11	Australia
S_477_N	S	477	SRR12753710	22992	G	A	1	2020-08-11	Australia
S_614_G	S	614	SRR12753710	23403	A	G	0,999812	2020-08-11	Australia
N_203_K	N	203	SRR12753710	28881	G	A	1	2020-08-11	Australia
N_204_R	N	204	SRR12753710	28883	G	C	0,999104	2020-08-11	Australia
ORF1ab_37_NA	ORF1ab	37	SRR12753711	375	A	-G	0,0533284	2020-08-09	Australia
ORF1ab_300_F	ORF1ab	300	SRR12753711	1163	A	T	0,999834	2020-08-09	Australia
ORF1ab_526_NA	ORF1ab	526	SRR12753711	1843	G	+A	0,0571809	2020-08-09	Australia
ORF1ab_773_NA	ORF1ab	773	SRR12753711	2583	C	-TG	0,054902	2020-08-09	Australia
ORF1ab_963_R	ORF1ab	963	SRR12753711	3152	G	C	0,12848	2020-08-09	Australia
ORF1ab_1352_NA	ORF1ab	1352	SRR12753711	4321	C	+T	0,123875	2020-08-09	Australia
ORF1ab_1842_NA	ORF1ab	1842	SRR12753711	5791	A	-G	0,0753769	2020-08-09	Australia
ORF1ab_1970_NA	ORF1ab	1970	SRR12753711	6175	T	-G	0,0842256	2020-08-09	Australia
ORF1ab_2093_I	ORF1ab	2093	SRR12753711	6543	C	T	0,100589	2020-08-09	Australia
ORF1ab_2096_T	ORF1ab	2096	SRR12753711	6552	T	C	0,123277	2020-08-09	Australia
ORF1ab_2144_NA	ORF1ab	2144	SRR12753711	6696	C	+T	0,174257	2020-08-09	Australia
ORF1ab_2159_NA	ORF1ab	2159	SRR12753711	6741	G	-GT	0,0725586	2020-08-09	Australia
ORF1ab_2238_NA	ORF1ab	2238	SRR12753711	6977	G	-T	0,0841994	2020-08-09	Australia
ORF1ab_2904_NA	ORF1ab	2904	SRR12753711	8976	A	-G	0,111051	2020-08-09	Australia
ORF1ab_2946_NA	ORF1ab	2946	SRR12753711	9101	G	-A	0,109925	2020-08-09	Australia
ORF1ab_2969_NA	ORF1ab	2969	SRR12753711	9172	T	-G	0,120681	2020-08-09	Australia
ORF1ab_3439_E	ORF1ab	3439	SRR12753711	10582	C	G	0,107181	2020-08-09	Australia
ORF1ab_3484_D	ORF1ab	3484	SRR12753711	10715	A	G	0,13524	2020-08-09	Australia
ORF1ab_3593_NA	ORF1ab	3593	SRR12753711	11042	G	+T	0,0545626	2020-08-09	Australia
ORF1ab_3603_NA	ORF1ab	3603	SRR12753711	11074	C	+T	0,0698887	2020-08-09	Australia
ORF1ab_3847_L	ORF1ab	3847	SRR12753711	11804	G	C	0,092464	2020-08-09	Australia
ORF1ab_4018_P	ORF1ab	4018	SRR12753711	12317	T	C	0,103421	2020-08-09	Australia
ORF1ab_4084_R	ORF1ab	4084	SRR12753711	12515	T	C	0,0548421	2020-08-09	Australia
ORF1ab_4216_F	ORF1ab	4216	SRR12753711	12911	G	T	0,0810398	2020-08-09	Australia
ORF1ab_137_F	ORF1ab	137	SRR12753711	13876	C	T	0,0754339	2020-08-09	Australia
ORF1ab_243_NA	ORF1ab	243	SRR12753711	14196	T	-G	0,0585675	2020-08-09	Australia
ORF1ab_314_L	ORF1ab	314	SRR12753711	14408	C	T	0,998081	2020-08-09	Australia
ORF1ab_420_S	ORF1ab	420	SRR12753711	14726	T	C	0,0753138	2020-08-09	Australia
ORF1ab_783_F	ORF1ab	783	SRR12753711	15814	G	T	0,0791329	2020-08-09	Australia
ORF1ab_909_L	ORF1ab	909	SRR12753711	16193	C	T	0,0752089	2020-08-09	Australia
ORF1ab_994_H	ORF1ab	994	SRR12753711	16447	T	C	0,115129	2020-08-09	Australia
ORF1ab_1055_P	ORF1ab	1055	SRR12753711	16631	T	C	0,0502987	2020-08-09	Australia
ORF1ab_1106_NA	ORF1ab	1106	SRR12753711	16785	T	-G	0,0525364	2020-08-09	Australia
ORF1ab_1162_I	ORF1ab	1162	SRR12753711	16952	C	T	1	2020-08-09	Australia
ORF1ab_1167_D	ORF1ab	1167	SRR12753711	16968	G	C	0,0806452	2020-08-09	Australia
ORF1ab_1630_NA	ORF1ab	1630	SRR12753711	18356	C	+T	0,0691181	2020-08-09	Australia
ORF1ab_2295_H	ORF1ab	2295	SRR12753711	20352	G	T	0,156148	2020-08-09	Australia
S_367_L	S	367	SRR12753711	22661	G	C	0,0883737	2020-08-09	Australia
S_614_G	S	614	SRR12753711	23403	A	G	0,999901	2020-08-09	Australia
S_836_E	S	836	SRR12753711	24068	C	G	0,106273	2020-08-09	Australia
S_860_NA	S	860	SRR12753711	24140	G	+T	0,0616209	2020-08-09	Australia
S_871_P	S	871	SRR12753711	24173	G	C	0,0800954	2020-08-09	Australia
S_993_NA	S	993	SRR12753711	24541	T	-G	0,0830403	2020-08-09	Australia
S_1049_F	S	1049	SRR12753711	24707	C	T	0,102588	2020-08-09	Australia
S_1224_S	S	1224	SRR12753711	25233	T	C	0,0595967	2020-08-09	Australia
ORF3a_46_F	ORF3a	46	SRR12753711	25528	C	T	0,0895857	2020-08-09	Australia
ORF3a_135_NA	ORF3a	135	SRR12753711	25797	C	+A	0,100671	2020-08-09	Australia
M_33_F	M	33	SRR12753711	26620	G	T	0,0543359	2020-08-09	Australia
M_114_NA	M	114	SRR12753711	26864	A	-G	0,0538264	2020-08-09	Australia
ORF6_41_NA	ORF6	41	SRR12753711	27324	T	-AAG	0,0528669	2020-08-09	Australia
ORF7a_1_I	ORF7a	1	SRR12753711	27396	G	A	0,0616372	2020-08-09	Australia
ORF8_61_NA	ORF8	61	SRR12753711	28076	C	-G	0,0502894	2020-08-09	Australia
N_203_K	N	203	SRR12753711	28881	G	A	0,999342	2020-08-09	Australia
N_204_R	N	204	SRR12753711	28883	G	C	0,999675	2020-08-09	Australia
N_371_NA	N	371	SRR12753711	29386	C	+A	0,0565619	2020-08-09	Australia
ORF1ab_300_F	ORF1ab	300	SRR12753712	1163	A	T	0,999764	2020-08-09	Australia
ORF1ab_206_S	ORF1ab	206	SRR12753712	14084	A	G	1	2020-08-09	Australia
ORF1ab_314_L	ORF1ab	314	SRR12753712	14408	C	T	0,999555	2020-08-09	Australia
S_614_G	S	614	SRR12753712	23403	A	G	0,999832	2020-08-09	Australia
N_203_K	N	203	SRR12753712	28881	G	A	0,998544	2020-08-09	Australia
N_204_R	N	204	SRR12753712	28883	G	C	1	2020-08-09	Australia
ORF1ab_300_F	ORF1ab	300	SRR12753713	1163	A	T	0,999559	2020-08-07	Australia
ORF1ab_3244_L	ORF1ab	3244	SRR12753713	9996	C	T	1	2020-08-07	Australia
ORF1ab_314_L	ORF1ab	314	SRR12753713	14408	C	T	0,999789	2020-08-07	Australia
S_614_G	S	614	SRR12753713	23403	A	G	0,999249	2020-08-07	Australia
N_203_K	N	203	SRR12753713	28881	G	A	0,999607	2020-08-07	Australia
N_204_R	N	204	SRR12753713	28883	G	C	0,997289	2020-08-07	Australia
ORF1ab_300_F	ORF1ab	300	SRR12753714	1163	A	T	0,999056	2020-08-09	Australia
ORF1ab_1199_F	ORF1ab	1199	SRR12753714	3860	G	T	1	2020-08-09	Australia
ORF1ab_314_L	ORF1ab	314	SRR12753714	14408	C	T	0,999541	2020-08-09	Australia
ORF1ab_629_F	ORF1ab	629	SRR12753714	15352	C	T	1	2020-08-09	Australia
S_477_N	S	477	SRR12753714	22992	G	A	1	2020-08-09	Australia
S_614_G	S	614	SRR12753714	23403	A	G	1	2020-08-09	Australia
S_1144_Q	S	1144	SRR12753714	24992	G	C	0,997372	2020-08-09	Australia
ORF3a_257_S	ORF3a	257	SRR12753714	26162	A	G	0,999375	2020-08-09	Australia
N_203_K	N	203	SRR12753714	28881	G	A	0,999389	2020-08-09	Australia
N_204_R	N	204	SRR12753714	28883	G	C	0,999397	2020-08-09	Australia
ORF1ab_300_F	ORF1ab	300	SRR12753715	1163	A	T	0,999233	2020-08-09	Australia
ORF1ab_314_L	ORF1ab	314	SRR12753715	14408	C	T	0,999739	2020-08-09	Australia
S_477_N	S	477	SRR12753715	22992	G	A	0,999255	2020-08-09	Australia
S_614_G	S	614	SRR12753715	23403	A	G	1	2020-08-09	Australia
N_142_L	N	142	SRR12753715	28698	C	T	0,449462	2020-08-09	Australia
N_203_K	N	203	SRR12753715	28881	G	A	1	2020-08-09	Australia
N_204_R	N	204	SRR12753715	28883	G	C	0,999472	2020-08-09	Australia
ORF1ab_300_F	ORF1ab	300	SRR12753716	1163	A	T	1	2020-08-10	Australia
ORF1ab_314_L	ORF1ab	314	SRR12753716	14408	C	T	0,999748	2020-08-10	Australia
ORF1ab_709_N	ORF1ab	709	SRR12753716	15594	G	T	0,999573	2020-08-10	Australia
ORF1ab_2695_S	ORF1ab	2695	SRR12753716	21551	A	G	1	2020-08-10	Australia
S_477_N	S	477	SRR12753716	22992	G	A	1	2020-08-10	Australia
S_614_G	S	614	SRR12753716	23403	A	G	1	2020-08-10	Australia
N_203_K	N	203	SRR12753716	28881	G	A	0,999285	2020-08-10	Australia
N_204_R	N	204	SRR12753716	28883	G	C	1	2020-08-10	Australia
ORF1ab_300_F	ORF1ab	300	SRR12753717	1163	A	T	1	2020-08-10	Australia
ORF1ab_950_V	ORF1ab	950	SRR12753717	3114	G	T	0,999644	2020-08-10	Australia
ORF1ab_314_L	ORF1ab	314	SRR12753717	14408	C	T	0,999637	2020-08-10	Australia
S_614_G	S	614	SRR12753717	23403	A	G	1	2020-08-10	Australia
N_203_K	N	203	SRR12753717	28881	G	A	0,999432	2020-08-10	Australia
N_204_R	N	204	SRR12753717	28883	G	C	1	2020-08-10	Australia
ORF1ab_300_F	ORF1ab	300	SRR12753718	1163	A	T	0,999627	2020-08-10	Australia
ORF1ab_314_L	ORF1ab	314	SRR12753718	14408	C	T	0,999725	2020-08-10	Australia
ORF1ab_709_N	ORF1ab	709	SRR12753718	15594	G	T	0,999697	2020-08-10	Australia
ORF1ab_2612_L	ORF1ab	2612	SRR12753718	21302	C	T	0,999318	2020-08-10	Australia
ORF1ab_2613_S	ORF1ab	2613	SRR12753718	21304	C	A	0,998967	2020-08-10	Australia
ORF1ab_2613_H	ORF1ab	2613	SRR12753718	21305	G	A	1	2020-08-10	Australia
S_477_N	S	477	SRR12753718	22992	G	A	1	2020-08-10	Australia
S_614_G	S	614	SRR12753718	23403	A	G	0,999765	2020-08-10	Australia
N_203_K	N	203	SRR12753718	28881	G	A	1	2020-08-10	Australia
N_204_R	N	204	SRR12753718	28883	G	C	1	2020-08-10	Australia
ORF1ab_300_F	ORF1ab	300	SRR12753719	1163	A	T	1	2020-08-07	Australia
ORF1ab_206_S	ORF1ab	206	SRR12753719	14084	A	G	1	2020-08-07	Australia
ORF1ab_314_L	ORF1ab	314	SRR12753719	14408	C	T	0,999789	2020-08-07	Australia
S_477_N	S	477	SRR12753719	22992	G	A	1	2020-08-07	Australia
S_614_G	S	614	SRR12753719	23403	A	G	0,999604	2020-08-07	Australia
M_10_A	M	10	SRR12753719	26551	T	C	1	2020-08-07	Australia
N_203_K	N	203	SRR12753719	28881	G	A	1	2020-08-07	Australia
N_204_R	N	204	SRR12753719	28883	G	C	1	2020-08-07	Australia
ORF1ab_300_F	ORF1ab	300	SRR12753721	1163	A	T	1	2020-08-10	Australia
ORF1ab_314_L	ORF1ab	314	SRR12753721	14408	C	T	0,999127	2020-08-10	Australia
S_477_N	S	477	SRR12753721	22992	G	A	1	2020-08-10	Australia
S_614_G	S	614	SRR12753721	23403	A	G	0,999818	2020-08-10	Australia
N_203_K	N	203	SRR12753721	28881	G	A	1	2020-08-10	Australia
N_204_R	N	204	SRR12753721	28883	G	C	1	2020-08-10	Australia
ORF1ab_300_F	ORF1ab	300	SRR12753722	1163	A	T	0,999666	2020-08-11	Australia
ORF1ab_314_L	ORF1ab	314	SRR12753722	14408	C	T	1	2020-08-11	Australia
S_477_N	S	477	SRR12753722	22992	G	A	1	2020-08-11	Australia
S_614_G	S	614	SRR12753722	23403	A	G	1	2020-08-11	Australia
N_203_K	N	203	SRR12753722	28881	G	A	1	2020-08-11	Australia
N_204_R	N	204	SRR12753722	28883	G	C	1	2020-08-11	Australia
ORF1ab_300_F	ORF1ab	300	SRR12753723	1163	A	T	0,999392	2020-08-10	Australia
ORF1ab_950_V	ORF1ab	950	SRR12753723	3114	G	T	0,998382	2020-08-10	Australia
ORF1ab_314_L	ORF1ab	314	SRR12753723	14408	C	T	0,998979	2020-08-10	Australia
S_477_N	S	477	SRR12753723	22992	G	A	1	2020-08-10	Australia
S_614_G	S	614	SRR12753723	23403	A	G	1	2020-08-10	Australia
N_203_K	N	203	SRR12753723	28881	G	A	0,99878	2020-08-10	Australia
N_204_R	N	204	SRR12753723	28883	G	C	1	2020-08-10	Australia
ORF1ab_300_F	ORF1ab	300	SRR12753724	1163	A	T	0,999399	2020-08-10	Australia
ORF1ab_258_N	ORF1ab	258	SRR12753724	14241	G	T	0,99975	2020-08-10	Australia
ORF1ab_314_L	ORF1ab	314	SRR12753724	14408	C	T	1	2020-08-10	Australia
S_614_G	S	614	SRR12753724	23403	A	G	1	2020-08-10	Australia
N_203_K	N	203	SRR12753724	28881	G	A	1	2020-08-10	Australia
N_204_R	N	204	SRR12753724	28883	G	C	0,99952	2020-08-10	Australia
ORF1ab_300_F	ORF1ab	300	SRR12753725	1163	A	T	0,999478	2020-08-16	Australia
ORF1ab_314_L	ORF1ab	314	SRR12753725	14408	C	T	1	2020-08-16	Australia
S_477_N	S	477	SRR12753725	22992	G	A	1	2020-08-16	Australia
S_614_G	S	614	SRR12753725	23403	A	G	0,999596	2020-08-16	Australia
N_203_K	N	203	SRR12753725	28881	G	A	1	2020-08-16	Australia
N_204_R	N	204	SRR12753725	28883	G	C	1	2020-08-16	Australia
ORF1ab_300_F	ORF1ab	300	SRR12753726	1163	A	T	0,999167	2020-08-05	Australia
ORF1ab_2355_S	ORF1ab	2355	SRR12753726	7328	G	T	0,905426	2020-08-05	Australia
ORF1ab_314_L	ORF1ab	314	SRR12753726	14408	C	T	0,999175	2020-08-05	Australia
ORF1ab_709_N	ORF1ab	709	SRR12753726	15594	G	T	0,0677137	2020-08-05	Australia
S_477_N	S	477	SRR12753726	22992	G	A	1	2020-08-05	Australia
S_614_G	S	614	SRR12753726	23403	A	G	0,999281	2020-08-05	Australia
ORF8_39_T	ORF8	39	SRR12753726	28009	T	C	0,952544	2020-08-05	Australia
N_203_K	N	203	SRR12753726	28881	G	A	0,999448	2020-08-05	Australia
N_204_R	N	204	SRR12753726	28883	G	C	1	2020-08-05	Australia
ORF1ab_300_F	ORF1ab	300	SRR12753727	1163	A	T	0,999672	2020-08-10	Australia
ORF1ab_314_L	ORF1ab	314	SRR12753727	14408	C	T	0,998731	2020-08-10	Australia
ORF1ab_709_N	ORF1ab	709	SRR12753727	15594	G	T	0,999328	2020-08-10	Australia
S_477_N	S	477	SRR12753727	22992	G	A	1	2020-08-10	Australia
S_614_G	S	614	SRR12753727	23403	A	G	0,999336	2020-08-10	Australia
N_203_K	N	203	SRR12753727	28881	G	A	0,999476	2020-08-10	Australia
N_204_R	N	204	SRR12753727	28883	G	C	0,99948	2020-08-10	Australia
ORF1ab_300_F	ORF1ab	300	SRR12753729	1163	A	T	0,999366	2020-08-13	Australia
ORF1ab_314_L	ORF1ab	314	SRR12753729	14408	C	T	1	2020-08-13	Australia
S_614_G	S	614	SRR12753729	23403	A	G	0,998899	2020-08-13	Australia
S_930_V	S	930	SRR12753729	24351	C	T	1	2020-08-13	Australia
ORF7a_47_N	ORF7a	47	SRR12753729	27532	C	A	0,0503328	2020-08-13	Australia
N_203_K	N	203	SRR12753729	28881	G	A	1	2020-08-13	Australia
N_204_R	N	204	SRR12753729	28883	G	C	1	2020-08-13	Australia
ORF1ab_300_F	ORF1ab	300	SRR12753730	1163	A	T	1	2020-08-12	Australia
ORF1ab_314_L	ORF1ab	314	SRR12753730	14408	C	T	1	2020-08-12	Australia
S_477_N	S	477	SRR12753730	22992	G	A	1	2020-08-12	Australia
S_614_G	S	614	SRR12753730	23403	A	G	0,999584	2020-08-12	Australia
S_655_Y	S	655	SRR12753730	23525	C	T	0,0886167	2020-08-12	Australia
N_203_K	N	203	SRR12753730	28881	G	A	1	2020-08-12	Australia
N_204_R	N	204	SRR12753730	28883	G	C	1	2020-08-12	Australia
ORF1ab_300_F	ORF1ab	300	SRR12753733	1163	A	T	0,999316	2020-08-13	Australia
ORF1ab_1036_G	ORF1ab	1036	SRR12753733	3372	A	G	1	2020-08-13	Australia
ORF1ab_314_L	ORF1ab	314	SRR12753733	14408	C	T	0,999094	2020-08-13	Australia
S_477_N	S	477	SRR12753733	22992	G	A	1	2020-08-13	Australia
S_614_G	S	614	SRR12753733	23403	A	G	0,999776	2020-08-13	Australia
S_1192_T	S	1192	SRR12753733	25137	A	C	0,999056	2020-08-13	Australia
M_84_T	M	84	SRR12753733	26773	T	C	0,999806	2020-08-13	Australia
N_203_K	N	203	SRR12753733	28881	G	A	1	2020-08-13	Australia
N_204_R	N	204	SRR12753733	28883	G	C	1	2020-08-13	Australia
ORF1ab_300_F	ORF1ab	300	SRR12753734	1163	A	T	0,999568	2020-08-13	Australia
ORF1ab_3615_V	ORF1ab	3615	SRR12753734	11109	C	T	1	2020-08-13	Australia
ORF1ab_314_L	ORF1ab	314	SRR12753734	14408	C	T	0,99971	2020-08-13	Australia
S_614_G	S	614	SRR12753734	23403	A	G	0,999205	2020-08-13	Australia
N_203_K	N	203	SRR12753734	28881	G	A	1	2020-08-13	Australia
N_204_R	N	204	SRR12753734	28883	G	C	0,998408	2020-08-13	Australia
ORF1ab_300_F	ORF1ab	300	SRR12753735	1163	A	T	0,999609	2020-08-11	Australia
ORF1ab_1487_D	ORF1ab	1487	SRR12753735	4724	A	G	0,0691689	2020-08-11	Australia
ORF1ab_3237_T	ORF1ab	3237	SRR12753735	9974	G	A	0,0958292	2020-08-11	Australia
ORF1ab_3286_C	ORF1ab	3286	SRR12753735	10121	G	T	0,0572907	2020-08-11	Australia
ORF1ab_3599_K	ORF1ab	3599	SRR12753735	11060	C	A	0,0613718	2020-08-11	Australia
ORF1ab_314_L	ORF1ab	314	SRR12753735	14408	C	T	0,999357	2020-08-11	Australia
ORF1ab_635_M	ORF1ab	635	SRR12753735	15371	C	T	1	2020-08-11	Australia
S_614_G	S	614	SRR12753735	23403	A	G	0,999251	2020-08-11	Australia
S_796_NA	S	796	SRR12753735	23949	A	-T	0,056696	2020-08-11	Australia
ORF3a_90_NA	ORF3a	90	SRR12753735	25660	G	-T	0,0512821	2020-08-11	Australia
N_203_K	N	203	SRR12753735	28881	G	A	0,999328	2020-08-11	Australia
N_204_R	N	204	SRR12753735	28883	G	C	0,997326	2020-08-11	Australia
N_402_NA	N	402	SRR12753735	29478	A	+T	0,0541176	2020-08-11	Australia
ORF1ab_300_F	ORF1ab	300	SRR12753737	1163	A	T	0,999338	2020-08-06	Australia
ORF1ab_950_V	ORF1ab	950	SRR12753737	3114	G	T	0,998634	2020-08-06	Australia
ORF1ab_2015_N	ORF1ab	2015	SRR12753737	6309	G	A	0,0507573	2020-08-06	Australia
ORF1ab_314_L	ORF1ab	314	SRR12753737	14408	C	T	0,999061	2020-08-06	Australia
S_477_N	S	477	SRR12753737	22992	G	A	0,999539	2020-08-06	Australia
S_614_G	S	614	SRR12753737	23403	A	G	0,999601	2020-08-06	Australia
N_203_K	N	203	SRR12753737	28881	G	A	0,998654	2020-08-06	Australia
N_204_R	N	204	SRR12753737	28883	G	C	0,999556	2020-08-06	Australia
ORF1ab_300_F	ORF1ab	300	SRR12753738	1163	A	T	0,998629	2020-08-13	Australia
ORF1ab_333_M	ORF1ab	333	SRR12753738	1263	C	T	0,999626	2020-08-13	Australia
ORF1ab_314_L	ORF1ab	314	SRR12753738	14408	C	T	1	2020-08-13	Australia
S_614_G	S	614	SRR12753738	23403	A	G	0,999784	2020-08-13	Australia
N_182_S	N	182	SRR12753738	28817	G	T	1	2020-08-13	Australia
N_203_K	N	203	SRR12753738	28881	G	A	0,999019	2020-08-13	Australia
N_204_R	N	204	SRR12753738	28883	G	C	0,999675	2020-08-13	Australia
ORF1ab_140_NA	ORF1ab	140	SRR12753739	685	A	-AAGTCATTT	0,75348	2020-08-13	Australia
ORF1ab_300_F	ORF1ab	300	SRR12753739	1163	A	T	0,998774	2020-08-13	Australia
ORF1ab_314_L	ORF1ab	314	SRR12753739	14408	C	T	1	2020-08-13	Australia
S_614_G	S	614	SRR12753739	23403	A	G	0,999721	2020-08-13	Australia
N_203_K	N	203	SRR12753739	28881	G	A	1	2020-08-13	Australia
N_204_R	N	204	SRR12753739	28883	G	C	1	2020-08-13	Australia
ORF1ab_300_F	ORF1ab	300	SRR12753740	1163	A	T	1	2020-08-12	Australia
ORF1ab_314_L	ORF1ab	314	SRR12753740	14408	C	T	1	2020-08-12	Australia
S_614_G	S	614	SRR12753740	23403	A	G	1	2020-08-12	Australia
M_2_S	M	2	SRR12753740	26526	G	T	1	2020-08-12	Australia
N_203_K	N	203	SRR12753740	28881	G	A	1	2020-08-12	Australia
N_204_R	N	204	SRR12753740	28883	G	C	0,999102	2020-08-12	Australia
ORF1ab_300_F	ORF1ab	300	SRR12753742	1163	A	T	0,998331	2020-08-14	Australia
ORF1ab_314_L	ORF1ab	314	SRR12753742	14408	C	T	0,998945	2020-08-14	Australia
ORF1ab_833_NA	ORF1ab	833	SRR12753742	15965	G	+T	0,0693022	2020-08-14	Australia
S_477_N	S	477	SRR12753742	22992	G	A	1	2020-08-14	Australia
S_614_G	S	614	SRR12753742	23403	A	G	0,999425	2020-08-14	Australia
S_930_V	S	930	SRR12753742	24351	C	T	1	2020-08-14	Australia
N_203_K	N	203	SRR12753742	28881	G	A	1	2020-08-14	Australia
N_204_R	N	204	SRR12753742	28883	G	C	0,999478	2020-08-14	Australia
ORF1ab_140_NA	ORF1ab	140	SRR12753743	685	A	-AAGTCATTT	0,699531	2020-08-13	Australia
ORF1ab_300_F	ORF1ab	300	SRR12753743	1163	A	T	0,999109	2020-08-13	Australia
ORF1ab_4249_I	ORF1ab	4249	SRR12753743	13011	C	T	0,267527	2020-08-13	Australia
ORF1ab_314_L	ORF1ab	314	SRR12753743	14408	C	T	0,99957	2020-08-13	Australia
S_477_N	S	477	SRR12753743	22992	G	A	1	2020-08-13	Australia
S_614_G	S	614	SRR12753743	23403	A	G	0,999296	2020-08-13	Australia
N_203_K	N	203	SRR12753743	28881	G	A	0,998808	2020-08-13	Australia
N_204_R	N	204	SRR12753743	28883	G	C	0,99881	2020-08-13	Australia
ORF1ab_300_F	ORF1ab	300	SRR12753744	1163	A	T	0,999135	2020-08-13	Australia
ORF1ab_206_S	ORF1ab	206	SRR12753744	14084	A	G	0,999534	2020-08-13	Australia
ORF1ab_314_L	ORF1ab	314	SRR12753744	14408	C	T	0,999798	2020-08-13	Australia
S_477_N	S	477	SRR12753744	22992	G	A	1	2020-08-13	Australia
S_614_G	S	614	SRR12753744	23403	A	G	0,999805	2020-08-13	Australia
N_203_K	N	203	SRR12753744	28881	G	A	0,999043	2020-08-13	Australia
N_204_R	N	204	SRR12753744	28883	G	C	0,999522	2020-08-13	Australia
ORF1ab_300_F	ORF1ab	300	SRR12753745	1163	A	T	0,999623	2020-08-12	Australia
ORF1ab_3973_F	ORF1ab	3973	SRR12753745	12183	C	T	0,0869917	2020-08-12	Australia
ORF1ab_314_L	ORF1ab	314	SRR12753745	14408	C	T	0,999739	2020-08-12	Australia
S_477_N	S	477	SRR12753745	22992	G	A	0,999318	2020-08-12	Australia
S_614_G	S	614	SRR12753745	23403	A	G	0,999784	2020-08-12	Australia
S_1117_I	S	1117	SRR12753745	24912	C	T	0,999352	2020-08-12	Australia
N_203_K	N	203	SRR12753745	28881	G	A	1	2020-08-12	Australia
N_204_R	N	204	SRR12753745	28883	G	C	1	2020-08-12	Australia
ORF1ab_300_F	ORF1ab	300	SRR12753746	1163	A	T	1	2020-08-13	Australia
ORF1ab_3244_L	ORF1ab	3244	SRR12753746	9996	C	T	1	2020-08-13	Australia
ORF1ab_3321_F	ORF1ab	3321	SRR12753746	10226	C	T	0,130054	2020-08-13	Australia
ORF1ab_314_L	ORF1ab	314	SRR12753746	14408	C	T	1	2020-08-13	Australia
S_477_N	S	477	SRR12753746	22992	G	A	1	2020-08-13	Australia
S_614_G	S	614	SRR12753746	23403	A	G	0,999201	2020-08-13	Australia
N_203_K	N	203	SRR12753746	28881	G	A	1	2020-08-13	Australia
N_204_R	N	204	SRR12753746	28883	G	C	1	2020-08-13	Australia
ORF1ab_300_F	ORF1ab	300	SRR12753747	1163	A	T	0,99967	2020-08-13	Australia
ORF1ab_314_L	ORF1ab	314	SRR12753747	14408	C	T	0,9995	2020-08-13	Australia
S_214_S	S	214	SRR12753747	22202	C	A	1	2020-08-13	Australia
S_477_N	S	477	SRR12753747	22992	G	A	1	2020-08-13	Australia
S_614_G	S	614	SRR12753747	23403	A	G	0,999801	2020-08-13	Australia
S_778_I	S	778	SRR12753747	23895	C	T	0,999307	2020-08-13	Australia
N_203_K	N	203	SRR12753747	28881	G	A	1	2020-08-13	Australia
N_204_R	N	204	SRR12753747	28883	G	C	1	2020-08-13	Australia
ORF1ab_140_NA	ORF1ab	140	SRR12753748	685	A	-AAGTCATTT	0,288511	2020-08-05	Australia
ORF1ab_300_F	ORF1ab	300	SRR12753748	1163	A	T	0,999724	2020-08-05	Australia
ORF1ab_314_L	ORF1ab	314	SRR12753748	14408	C	T	1	2020-08-05	Australia
ORF1ab_1637_I	ORF1ab	1637	SRR12753748	18377	C	T	0,82469	2020-08-05	Australia
S_477_N	S	477	SRR12753748	22992	G	A	1	2020-08-05	Australia
S_614_G	S	614	SRR12753748	23403	A	G	0,999098	2020-08-05	Australia
M_2_S	M	2	SRR12753748	26526	G	T	0,0987314	2020-08-05	Australia
N_203_K	N	203	SRR12753748	28881	G	A	1	2020-08-05	Australia
N_204_R	N	204	SRR12753748	28883	G	C	1	2020-08-05	Australia
ORF1ab_300_F	ORF1ab	300	SRR12753750	1163	A	T	0,999709	2020-08-15	Australia
ORF1ab_314_L	ORF1ab	314	SRR12753750	14408	C	T	0,999569	2020-08-15	Australia
S_477_N	S	477	SRR12753750	22992	G	A	1	2020-08-15	Australia
S_614_G	S	614	SRR12753750	23403	A	G	0,999756	2020-08-15	Australia
N_203_K	N	203	SRR12753750	28881	G	A	0,99905	2020-08-15	Australia
N_204_R	N	204	SRR12753750	28883	G	C	1	2020-08-15	Australia
ORF1ab_300_F	ORF1ab	300	SRR12753755	1163	A	T	0,999296	2020-08-12	Australia
ORF1ab_314_L	ORF1ab	314	SRR12753755	14408	C	T	1	2020-08-12	Australia
ORF1ab_833_NA	ORF1ab	833	SRR12753755	15965	G	+T	0,0500124	2020-08-12	Australia
S_614_G	S	614	SRR12753755	23403	A	G	0,999778	2020-08-12	Australia
N_203_K	N	203	SRR12753755	28881	G	A	0,999611	2020-08-12	Australia
N_204_R	N	204	SRR12753755	28883	G	C	1	2020-08-12	Australia
ORF1ab_300_F	ORF1ab	300	SRR12753756	1163	A	T	0,999707	2020-08-17	Australia
ORF1ab_314_L	ORF1ab	314	SRR12753756	14408	C	T	1	2020-08-17	Australia
S_614_G	S	614	SRR12753756	23403	A	G	0,999806	2020-08-17	Australia
ORF7a_38_E	ORF7a	38	SRR12753756	27506	G	A	0,999736	2020-08-17	Australia
N_203_K	N	203	SRR12753756	28881	G	A	0,999058	2020-08-17	Australia
N_204_R	N	204	SRR12753756	28883	G	C	1	2020-08-17	Australia
ORF1ab_300_F	ORF1ab	300	SRR12753757	1163	A	T	0,999734	2020-08-17	Australia
ORF1ab_314_L	ORF1ab	314	SRR12753757	14408	C	T	1	2020-08-17	Australia
ORF1ab_709_N	ORF1ab	709	SRR12753757	15594	G	T	1	2020-08-17	Australia
S_614_G	S	614	SRR12753757	23403	A	G	1	2020-08-17	Australia
ORF3a_21_N	ORF3a	21	SRR12753757	25455	G	T	0,999792	2020-08-17	Australia
N_203_K	N	203	SRR12753757	28881	G	A	1	2020-08-17	Australia
N_204_R	N	204	SRR12753757	28883	G	C	1	2020-08-17	Australia
ORF1ab_300_F	ORF1ab	300	SRR12753758	1163	A	T	0,999318	2020-08-18	Australia
ORF1ab_151_T	ORF1ab	151	SRR12753758	13919	A	C	0,148303	2020-08-18	Australia
ORF1ab_314_L	ORF1ab	314	SRR12753758	14408	C	T	0,999509	2020-08-18	Australia
ORF1ab_709_N	ORF1ab	709	SRR12753758	15594	G	T	0,999303	2020-08-18	Australia
S_477_N	S	477	SRR12753758	22992	G	A	1	2020-08-18	Australia
S_614_G	S	614	SRR12753758	23403	A	G	0,999753	2020-08-18	Australia
N_203_K	N	203	SRR12753758	28881	G	A	0,999459	2020-08-18	Australia
N_204_R	N	204	SRR12753758	28883	G	C	0,998458	2020-08-18	Australia
ORF1ab_300_F	ORF1ab	300	SRR12753761	1163	A	T	0,999676	2020-08-17	Australia
ORF1ab_314_L	ORF1ab	314	SRR12753761	14408	C	T	0,99977	2020-08-17	Australia
S_477_N	S	477	SRR12753761	22992	G	A	1	2020-08-17	Australia
S_614_G	S	614	SRR12753761	23403	A	G	0,999369	2020-08-17	Australia
N_203_K	N	203	SRR12753761	28881	G	A	1	2020-08-17	Australia
N_204_R	N	204	SRR12753761	28883	G	C	1	2020-08-17	Australia
ORF1ab_300_F	ORF1ab	300	SRR12753764	1163	A	T	1	2020-08-18	Australia
ORF1ab_314_L	ORF1ab	314	SRR12753764	14408	C	T	0,999658	2020-08-18	Australia
S_614_G	S	614	SRR12753764	23403	A	G	1	2020-08-18	Australia
N_203_K	N	203	SRR12753764	28881	G	A	0,999543	2020-08-18	Australia
N_204_R	N	204	SRR12753764	28883	G	C	1	2020-08-18	Australia
ORF1ab_300_F	ORF1ab	300	SRR12753766	1163	A	T	0,999153	2020-08-12	Australia
ORF1ab_314_L	ORF1ab	314	SRR12753766	14408	C	T	0,999414	2020-08-12	Australia
S_477_N	S	477	SRR12753766	22992	G	A	1	2020-08-12	Australia
S_614_G	S	614	SRR12753766	23403	A	G	0,999279	2020-08-12	Australia
S_1112_L	S	1112	SRR12753766	24897	C	T	0,0596614	2020-08-12	Australia
N_203_K	N	203	SRR12753766	28881	G	A	0,999561	2020-08-12	Australia
N_204_R	N	204	SRR12753766	28883	G	C	1	2020-08-12	Australia
ORF1ab_98_V	ORF1ab	98	SRR12753767	558	G	T	0,0859453	2020-08-15	Australia
ORF1ab_300_F	ORF1ab	300	SRR12753767	1163	A	T	0,999216	2020-08-15	Australia
ORF1ab_1100_V	ORF1ab	1100	SRR12753767	3564	G	T	0,157729	2020-08-15	Australia
ORF1ab_2258_V	ORF1ab	2258	SRR12753767	7038	G	T	0,10441	2020-08-15	Australia
ORF1ab_2995_V	ORF1ab	2995	SRR12753767	9249	G	T	0,0942568	2020-08-15	Australia
ORF1ab_3967_S	ORF1ab	3967	SRR12753767	12164	G	T	0,0661531	2020-08-15	Australia
ORF1ab_270_S	ORF1ab	270	SRR12753767	14277	G	T	0,0512726	2020-08-15	Australia
ORF1ab_314_L	ORF1ab	314	SRR12753767	14408	C	T	1	2020-08-15	Australia
S_614_G	S	614	SRR12753767	23403	A	G	0,999592	2020-08-15	Australia
S_999_C	S	999	SRR12753767	24557	G	T	0,0519205	2020-08-15	Australia
S_1124_V	S	1124	SRR12753767	24933	G	T	0,178325	2020-08-15	Australia
N_203_K	N	203	SRR12753767	28881	G	A	1	2020-08-15	Australia
N_204_R	N	204	SRR12753767	28883	G	C	0,99961	2020-08-15	Australia
ORF1ab_300_F	ORF1ab	300	SRR12753768	1163	A	T	0,99959	2020-08-15	Australia
ORF1ab_3244_L	ORF1ab	3244	SRR12753768	9996	C	T	1	2020-08-15	Australia
ORF1ab_314_L	ORF1ab	314	SRR12753768	14408	C	T	1	2020-08-15	Australia
S_477_N	S	477	SRR12753768	22992	G	A	1	2020-08-15	Australia
S_614_G	S	614	SRR12753768	23403	A	G	1	2020-08-15	Australia
N_203_K	N	203	SRR12753768	28881	G	A	0,999375	2020-08-15	Australia
N_204_R	N	204	SRR12753768	28883	G	C	0,9994	2020-08-15	Australia
ORF1ab_300_F	ORF1ab	300	SRR12753770	1163	A	T	0,999649	2020-08-15	Australia
ORF1ab_314_L	ORF1ab	314	SRR12753770	14408	C	T	0,999769	2020-08-15	Australia
ORF1ab_709_N	ORF1ab	709	SRR12753770	15594	G	T	1	2020-08-15	Australia
S_477_N	S	477	SRR12753770	22992	G	A	1	2020-08-15	Australia
S_614_G	S	614	SRR12753770	23403	A	G	0,999321	2020-08-15	Australia
N_203_K	N	203	SRR12753770	28881	G	A	0,999483	2020-08-15	Australia
N_204_R	N	204	SRR12753770	28883	G	C	1	2020-08-15	Australia
ORF1ab_300_F	ORF1ab	300	SRR12753771	1163	A	T	0,999218	2020-08-15	Australia
ORF1ab_3829_F	ORF1ab	3829	SRR12753771	11750	C	T	0,0887097	2020-08-15	Australia
ORF1ab_206_S	ORF1ab	206	SRR12753771	14084	A	G	0,999773	2020-08-15	Australia
ORF1ab_314_L	ORF1ab	314	SRR12753771	14408	C	T	0,999741	2020-08-15	Australia
S_477_N	S	477	SRR12753771	22992	G	A	1	2020-08-15	Australia
S_614_G	S	614	SRR12753771	23403	A	G	0,999153	2020-08-15	Australia
N_203_K	N	203	SRR12753771	28881	G	A	1	2020-08-15	Australia
N_204_R	N	204	SRR12753771	28883	G	C	1	2020-08-15	Australia
ORF1ab_300_F	ORF1ab	300	SRR12753772	1163	A	T	0,999524	2020-08-17	Australia
ORF1ab_314_L	ORF1ab	314	SRR12753772	14408	C	T	1	2020-08-17	Australia
ORF1ab_598_I	ORF1ab	598	SRR12753772	15260	G	T	0,999423	2020-08-17	Australia
S_614_G	S	614	SRR12753772	23403	A	G	0,999791	2020-08-17	Australia
ORF3a_145_NA	ORF3a	145	SRR12753772	25827	T	-TTTC	0,2	2020-08-17	Australia
N_203_K	N	203	SRR12753772	28881	G	A	1	2020-08-17	Australia
N_204_R	N	204	SRR12753772	28883	G	C	1	2020-08-17	Australia
N_358_Y	N	358	SRR12753772	29345	G	T	0,0569878	2020-08-17	Australia
ORF1ab_300_F	ORF1ab	300	SRR12753774	1163	A	T	0,999586	2020-07-18	Australia
ORF1ab_2144_NA	ORF1ab	2144	SRR12753774	6696	C	+T	0,0711859	2020-07-18	Australia
ORF1ab_314_L	ORF1ab	314	SRR12753774	14408	C	T	0,99966	2020-07-18	Australia
ORF1ab_833_NA	ORF1ab	833	SRR12753774	15965	G	+T	0,0745271	2020-07-18	Australia
S_614_G	S	614	SRR12753774	23403	A	G	0,999493	2020-07-18	Australia
M_2_S	M	2	SRR12753774	26526	G	T	1	2020-07-18	Australia
N_203_K	N	203	SRR12753774	28881	G	A	0,999463	2020-07-18	Australia
N_204_R	N	204	SRR12753774	28883	G	C	1	2020-07-18	Australia
N_260_NA	N	260	SRR12753774	29051	C	+A	0,0529753	2020-07-18	Australia
ORF1ab_300_F	ORF1ab	300	SRR12753775	1163	A	T	1	2020-07-18	Australia
ORF1ab_324_Y	ORF1ab	324	SRR12753775	1235	G	T	0,0546697	2020-07-18	Australia
ORF1ab_1100_V	ORF1ab	1100	SRR12753775	3564	G	T	0,101761	2020-07-18	Australia
ORF1ab_2995_V	ORF1ab	2995	SRR12753775	9249	G	T	0,0853659	2020-07-18	Australia
ORF1ab_3967_S	ORF1ab	3967	SRR12753775	12164	G	T	0,0535605	2020-07-18	Australia
ORF1ab_314_L	ORF1ab	314	SRR12753775	14408	C	T	1	2020-07-18	Australia
S_614_G	S	614	SRR12753775	23403	A	G	0,99911	2020-07-18	Australia
S_1124_V	S	1124	SRR12753775	24933	G	T	0,0862391	2020-07-18	Australia
M_2_S	M	2	SRR12753775	26526	G	T	0,999146	2020-07-18	Australia
N_203_K	N	203	SRR12753775	28881	G	A	1	2020-07-18	Australia
N_204_R	N	204	SRR12753775	28883	G	C	0,999133	2020-07-18	Australia
ORF1ab_300_F	ORF1ab	300	SRR12753776	1163	A	T	0,999668	2020-08-06	Australia
ORF1ab_314_L	ORF1ab	314	SRR12753776	14408	C	T	0,99938	2020-08-06	Australia
S_254_F	S	254	SRR12753776	22323	C	T	1	2020-08-06	Australia
S_477_N	S	477	SRR12753776	22992	G	A	1	2020-08-06	Australia
S_614_G	S	614	SRR12753776	23403	A	G	1	2020-08-06	Australia
N_203_K	N	203	SRR12753776	28881	G	A	1	2020-08-06	Australia
N_204_R	N	204	SRR12753776	28883	G	C	1	2020-08-06	Australia
ORF1ab_300_F	ORF1ab	300	SRR12753778	1163	A	T	0,999635	2020-07-18	Australia
ORF1ab_314_L	ORF1ab	314	SRR12753778	14408	C	T	0,999418	2020-07-18	Australia
S_614_G	S	614	SRR12753778	23403	A	G	0,9995	2020-07-18	Australia
M_2_S	M	2	SRR12753778	26526	G	T	0,998606	2020-07-18	Australia
N_203_K	N	203	SRR12753778	28881	G	A	1	2020-07-18	Australia
N_204_R	N	204	SRR12753778	28883	G	C	0,998569	2020-07-18	Australia
ORF1ab_300_F	ORF1ab	300	SRR12753779	1163	A	T	0,999705	2020-07-18	Australia
ORF1ab_314_L	ORF1ab	314	SRR12753779	14408	C	T	1	2020-07-18	Australia
S_614_G	S	614	SRR12753779	23403	A	G	0,999854	2020-07-18	Australia
M_2_S	M	2	SRR12753779	26526	G	T	0,999599	2020-07-18	Australia
N_203_K	N	203	SRR12753779	28881	G	A	1	2020-07-18	Australia
N_204_R	N	204	SRR12753779	28883	G	C	0,999273	2020-07-18	Australia
ORF1ab_300_F	ORF1ab	300	SRR12753780	1163	A	T	0,999314	2020-07-18	Australia
ORF1ab_314_L	ORF1ab	314	SRR12753780	14408	C	T	0,999439	2020-07-18	Australia
S_614_G	S	614	SRR12753780	23403	A	G	1	2020-07-18	Australia
M_2_S	M	2	SRR12753780	26526	G	T	1	2020-07-18	Australia
N_203_K	N	203	SRR12753780	28881	G	A	1	2020-07-18	Australia
N_204_R	N	204	SRR12753780	28883	G	C	1	2020-07-18	Australia
ORF1ab_300_F	ORF1ab	300	SRR12753781	1163	A	T	0,999703	2020-07-18	Australia
ORF1ab_314_L	ORF1ab	314	SRR12753781	14408	C	T	1	2020-07-18	Australia
S_614_G	S	614	SRR12753781	23403	A	G	0,999864	2020-07-18	Australia
ORF7a_120_I	ORF7a	120	SRR12753781	27752	C	T	0,221978	2020-07-18	Australia
N_203_K	N	203	SRR12753781	28881	G	A	0,999619	2020-07-18	Australia
N_204_R	N	204	SRR12753781	28883	G	C	1	2020-07-18	Australia
ORF1ab_300_F	ORF1ab	300	SRR12753782	1163	A	T	1	2020-07-18	Australia
ORF1ab_314_L	ORF1ab	314	SRR12753782	14408	C	T	1	2020-07-18	Australia
S_477_N	S	477	SRR12753782	22992	G	A	1	2020-07-18	Australia
S_614_G	S	614	SRR12753782	23403	A	G	0,99982	2020-07-18	Australia
M_2_S	M	2	SRR12753782	26526	G	T	0,998864	2020-07-18	Australia
N_203_K	N	203	SRR12753782	28881	G	A	0,999497	2020-07-18	Australia
N_204_R	N	204	SRR12753782	28883	G	C	1	2020-07-18	Australia
ORF1ab_300_F	ORF1ab	300	SRR12753783	1163	A	T	0,999434	2020-07-18	Australia
ORF1ab_314_L	ORF1ab	314	SRR12753783	14408	C	T	0,999763	2020-07-18	Australia
S_477_N	S	477	SRR12753783	22992	G	A	1	2020-07-18	Australia
S_614_G	S	614	SRR12753783	23403	A	G	0,999549	2020-07-18	Australia
M_2_S	M	2	SRR12753783	26526	G	T	0,99929	2020-07-18	Australia
N_203_K	N	203	SRR12753783	28881	G	A	1	2020-07-18	Australia
N_204_R	N	204	SRR12753783	28883	G	C	0,99941	2020-07-18	Australia
ORF1ab_300_F	ORF1ab	300	SRR12753784	1163	A	T	0,999715	2020-07-18	Australia
ORF1ab_314_L	ORF1ab	314	SRR12753784	14408	C	T	0,99893	2020-07-18	Australia
S_614_G	S	614	SRR12753784	23403	A	G	0,999732	2020-07-18	Australia
M_2_S	M	2	SRR12753784	26526	G	T	0,99957	2020-07-18	Australia
N_203_K	N	203	SRR12753784	28881	G	A	1	2020-07-18	Australia
N_204_R	N	204	SRR12753784	28883	G	C	1	2020-07-18	Australia
ORF1ab_300_F	ORF1ab	300	SRR12753786	1163	A	T	0,999704	2020-08-16	Australia
ORF1ab_314_L	ORF1ab	314	SRR12753786	14408	C	T	0,99935	2020-08-16	Australia
S_222_V	S	222	SRR12753786	22227	C	T	0,482838	2020-08-16	Australia
S_614_G	S	614	SRR12753786	23403	A	G	0,999558	2020-08-16	Australia
S_698_L	S	698	SRR12753786	23655	C	T	0,441725	2020-08-16	Australia
N_203_K	N	203	SRR12753786	28881	G	A	0,998472	2020-08-16	Australia
N_204_R	N	204	SRR12753786	28883	G	C	1	2020-08-16	Australia
ORF1ab_300_F	ORF1ab	300	SRR12753788	1163	A	T	0,999451	2020-08-16	Australia
ORF1ab_314_L	ORF1ab	314	SRR12753788	14408	C	T	0,998855	2020-08-16	Australia
S_477_N	S	477	SRR12753788	22992	G	A	1	2020-08-16	Australia
S_614_G	S	614	SRR12753788	23403	A	G	0,999619	2020-08-16	Australia
N_203_K	N	203	SRR12753788	28881	G	A	0,998989	2020-08-16	Australia
N_204_R	N	204	SRR12753788	28883	G	C	0,999664	2020-08-16	Australia
ORF1ab_300_F	ORF1ab	300	SRR12753789	1163	A	T	1	2020-08-17	Australia
ORF1ab_1246_I	ORF1ab	1246	SRR12753789	4002	C	T	0,0838184	2020-08-17	Australia
ORF1ab_314_L	ORF1ab	314	SRR12753789	14408	C	T	0,999282	2020-08-17	Australia
S_222_V	S	222	SRR12753789	22227	C	T	0,998131	2020-08-17	Australia
S_477_N	S	477	SRR12753789	22992	G	A	1	2020-08-17	Australia
S_614_G	S	614	SRR12753789	23403	A	G	0,999541	2020-08-17	Australia
S_698_L	S	698	SRR12753789	23655	C	T	0,999481	2020-08-17	Australia
N_203_K	N	203	SRR12753789	28881	G	A	0,998823	2020-08-17	Australia
N_204_R	N	204	SRR12753789	28883	G	C	0,99922	2020-08-17	Australia
ORF1ab_300_F	ORF1ab	300	SRR12753790	1163	A	T	0,999472	2020-08-17	Australia
ORF1ab_2825_I	ORF1ab	2825	SRR12753790	8739	C	T	0,117758	2020-08-17	Australia
ORF1ab_314_L	ORF1ab	314	SRR12753790	14408	C	T	0,999202	2020-08-17	Australia
S_477_N	S	477	SRR12753790	22992	G	A	1	2020-08-17	Australia
S_614_G	S	614	SRR12753790	23403	A	G	0,998768	2020-08-17	Australia
S_698_L	S	698	SRR12753790	23655	C	T	0,99885	2020-08-17	Australia
N_203_K	N	203	SRR12753790	28881	G	A	0,998515	2020-08-17	Australia
N_204_R	N	204	SRR12753790	28883	G	C	0,999509	2020-08-17	Australia
ORF1ab_300_F	ORF1ab	300	SRR12753791	1163	A	T	1	2020-08-17	Australia
ORF1ab_314_L	ORF1ab	314	SRR12753791	14408	C	T	0,999336	2020-08-17	Australia
ORF1ab_709_N	ORF1ab	709	SRR12753791	15594	G	T	0,999271	2020-08-17	Australia
S_477_N	S	477	SRR12753791	22992	G	A	0,998339	2020-08-17	Australia
S_614_G	S	614	SRR12753791	23403	A	G	0,999651	2020-08-17	Australia
N_203_K	N	203	SRR12753791	28881	G	A	1	2020-08-17	Australia
N_204_R	N	204	SRR12753791	28883	G	C	0,999555	2020-08-17	Australia
ORF1ab_300_F	ORF1ab	300	SRR12753792	1163	A	T	0,999705	2020-08-17	Australia
ORF1ab_314_L	ORF1ab	314	SRR12753792	14408	C	T	0,999637	2020-08-17	Australia
ORF1ab_709_N	ORF1ab	709	SRR12753792	15594	G	T	0,999141	2020-08-17	Australia
S_477_N	S	477	SRR12753792	22992	G	A	1	2020-08-17	Australia
S_614_G	S	614	SRR12753792	23403	A	G	1	2020-08-17	Australia
N_203_K	N	203	SRR12753792	28881	G	A	0,998634	2020-08-17	Australia
N_204_R	N	204	SRR12753792	28883	G	C	0,999545	2020-08-17	Australia
ORF1ab_300_F	ORF1ab	300	SRR12753793	1163	A	T	0,999729	2020-08-17	Australia
ORF1ab_314_L	ORF1ab	314	SRR12753793	14408	C	T	0,998987	2020-08-17	Australia
ORF1ab_373_T	ORF1ab	373	SRR12753793	14584	G	A	0,997406	2020-08-17	Australia
S_477_N	S	477	SRR12753793	22992	G	A	1	2020-08-17	Australia
S_614_G	S	614	SRR12753793	23403	A	G	0,99926	2020-08-17	Australia
M_2_S	M	2	SRR12753793	26526	G	T	0,99941	2020-08-17	Australia
ORF7a_121_K	ORF7a	121	SRR12753793	27754	G	A	0,997987	2020-08-17	Australia
N_203_K	N	203	SRR12753793	28881	G	A	0,999292	2020-08-17	Australia
N_204_R	N	204	SRR12753793	28883	G	C	0,999648	2020-08-17	Australia
ORF1ab_300_F	ORF1ab	300	SRR12753794	1163	A	T	1	2020-08-17	Australia
ORF1ab_1142_A	ORF1ab	1142	SRR12753794	3690	A	C	0,0756201	2020-08-17	Australia
ORF1ab_314_L	ORF1ab	314	SRR12753794	14408	C	T	1	2020-08-17	Australia
S_614_G	S	614	SRR12753794	23403	A	G	0,999771	2020-08-17	Australia
N_203_K	N	203	SRR12753794	28881	G	A	0,999464	2020-08-17	Australia
N_204_R	N	204	SRR12753794	28883	G	C	0,998942	2020-08-17	Australia
ORF1ab_300_F	ORF1ab	300	SRR12753795	1163	A	T	0,999487	2020-08-03	Australia
ORF1ab_4030_H	ORF1ab	4030	SRR12753795	12355	G	T	0,918244	2020-08-03	Australia
ORF1ab_314_L	ORF1ab	314	SRR12753795	14408	C	T	0,999802	2020-08-03	Australia
S_477_N	S	477	SRR12753795	22992	G	A	1	2020-08-03	Australia
S_614_G	S	614	SRR12753795	23403	A	G	0,99933	2020-08-03	Australia
N_203_K	N	203	SRR12753795	28881	G	A	0,999307	2020-08-03	Australia
N_204_R	N	204	SRR12753795	28883	G	C	0,998639	2020-08-03	Australia
ORF1ab_300_F	ORF1ab	300	SRR12753796	1163	A	T	0,999587	2020-08-03	Australia
ORF1ab_314_L	ORF1ab	314	SRR12753796	14408	C	T	0,999659	2020-08-03	Australia
S_614_G	S	614	SRR12753796	23403	A	G	0,99985	2020-08-03	Australia
N_203_K	N	203	SRR12753796	28881	G	A	1	2020-08-03	Australia
N_204_R	N	204	SRR12753796	28883	G	C	1	2020-08-03	Australia
ORF1ab_300_F	ORF1ab	300	SRR12753797	1163	A	T	1	NA	Australia
ORF1ab_314_L	ORF1ab	314	SRR12753797	14408	C	T	1	NA	Australia
ORF1ab_709_N	ORF1ab	709	SRR12753797	15594	G	T	0,999487	NA	Australia
S_614_G	S	614	SRR12753797	23403	A	G	1	NA	Australia
N_203_K	N	203	SRR12753797	28881	G	A	0,9993	NA	Australia
N_204_R	N	204	SRR12753797	28883	G	C	1	NA	Australia
ORF1ab_300_F	ORF1ab	300	SRR12753798	1163	A	T	0,998739	2020-07-31	Australia
ORF1ab_258_N	ORF1ab	258	SRR12753798	14241	G	T	0,263235	2020-07-31	Australia
ORF1ab_314_L	ORF1ab	314	SRR12753798	14408	C	T	1	2020-07-31	Australia
ORF1ab_2324_G	ORF1ab	2324	SRR12753798	20437	A	G	0,300527	2020-07-31	Australia
S_376_I	S	376	SRR12753798	22689	C	T	0,240927	2020-07-31	Australia
S_477_N	S	477	SRR12753798	22992	G	A	1	2020-07-31	Australia
S_614_G	S	614	SRR12753798	23403	A	G	0,999788	2020-07-31	Australia
N_203_K	N	203	SRR12753798	28881	G	A	0,999401	2020-07-31	Australia
N_204_R	N	204	SRR12753798	28883	G	C	1	2020-07-31	Australia
ORF1ab_300_F	ORF1ab	300	SRR12753799	1163	A	T	0,999631	NA	Australia
ORF1ab_1199_F	ORF1ab	1199	SRR12753799	3860	G	T	1	NA	Australia
ORF1ab_314_L	ORF1ab	314	SRR12753799	14408	C	T	0,999677	NA	Australia
ORF1ab_629_F	ORF1ab	629	SRR12753799	15352	C	T	0,999166	NA	Australia
S_477_N	S	477	SRR12753799	22992	G	A	0,999157	NA	Australia
S_614_G	S	614	SRR12753799	23403	A	G	1	NA	Australia
S_1144_Q	S	1144	SRR12753799	24992	G	C	0,999665	NA	Australia
ORF3a_257_S	ORF3a	257	SRR12753799	26162	A	G	0,999898	NA	Australia
N_203_K	N	203	SRR12753799	28881	G	A	1	NA	Australia
N_204_R	N	204	SRR12753799	28883	G	C	1	NA	Australia
ORF1ab_300_F	ORF1ab	300	SRR12753800	1163	A	T	1	2020-07-31	Australia
ORF1ab_1199_F	ORF1ab	1199	SRR12753800	3860	G	T	1	2020-07-31	Australia
ORF1ab_314_L	ORF1ab	314	SRR12753800	14408	C	T	0,999392	2020-07-31	Australia
ORF1ab_629_F	ORF1ab	629	SRR12753800	15352	C	T	0,999848	2020-07-31	Australia
S_614_G	S	614	SRR12753800	23403	A	G	0,999517	2020-07-31	Australia
S_1144_Q	S	1144	SRR12753800	24992	G	C	0,999685	2020-07-31	Australia
ORF3a_257_S	ORF3a	257	SRR12753800	26162	A	G	0,99986	2020-07-31	Australia
N_203_K	N	203	SRR12753800	28881	G	A	0,999448	2020-07-31	Australia
N_204_R	N	204	SRR12753800	28883	G	C	1	2020-07-31	Australia
ORF1ab_300_F	ORF1ab	300	SRR12753803	1163	A	T	0,999574	2020-07-29	Australia
ORF1ab_4089_L	ORF1ab	4089	SRR12753803	12530	T	C	0,999856	2020-07-29	Australia
ORF1ab_314_L	ORF1ab	314	SRR12753803	14408	C	T	0,999548	2020-07-29	Australia
S_477_N	S	477	SRR12753803	22992	G	A	1	2020-07-29	Australia
S_614_G	S	614	SRR12753803	23403	A	G	0,999636	2020-07-29	Australia
N_203_K	N	203	SRR12753803	28881	G	A	1	2020-07-29	Australia
N_204_R	N	204	SRR12753803	28883	G	C	1	2020-07-29	Australia
ORF1ab_300_F	ORF1ab	300	SRR12753804	1163	A	T	0,99843	2020-07-30	Australia
ORF1ab_3603_NA	ORF1ab	3603	SRR12753804	11074	C	+T	0,0756539	2020-07-30	Australia
ORF1ab_3606_NA	ORF1ab	3606	SRR12753804	11082	T	-G	0,120427	2020-07-30	Australia
ORF1ab_3606_F	ORF1ab	3606	SRR12753804	11083	G	T	0,998866	2020-07-30	Australia
ORF1ab_314_L	ORF1ab	314	SRR12753804	14408	C	T	1	2020-07-30	Australia
ORF1ab_919_Y	ORF1ab	919	SRR12753804	16222	C	T	0,998743	2020-07-30	Australia
S_3_G	S	3	SRR12753804	21570	T	G	0,119215	2020-07-30	Australia
S_477_N	S	477	SRR12753804	22992	G	A	1	2020-07-30	Australia
S_614_G	S	614	SRR12753804	23403	A	G	0,999859	2020-07-30	Australia
ORF3a_103_NA	ORF3a	103	SRR12753804	25699	G	+CCC	0,962785	2020-07-30	Australia
N_203_K	N	203	SRR12753804	28881	G	A	0,999541	2020-07-30	Australia
N_204_R	N	204	SRR12753804	28883	G	C	1	2020-07-30	Australia
ORF1ab_300_F	ORF1ab	300	SRR12753805	1163	A	T	1	2020-08-23	Australia
ORF1ab_314_L	ORF1ab	314	SRR12753805	14408	C	T	1	2020-08-23	Australia
S_477_N	S	477	SRR12753805	22992	G	A	1	2020-08-23	Australia
S_614_G	S	614	SRR12753805	23403	A	G	1	2020-08-23	Australia
N_203_K	N	203	SRR12753805	28881	G	A	1	2020-08-23	Australia
N_204_R	N	204	SRR12753805	28883	G	C	1	2020-08-23	Australia
ORF1ab_300_F	ORF1ab	300	SRR12753806	1163	A	T	1	2020-07-30	Australia
ORF1ab_314_L	ORF1ab	314	SRR12753806	14408	C	T	1	2020-07-30	Australia
S_477_N	S	477	SRR12753806	22992	G	A	1	2020-07-30	Australia
S_614_G	S	614	SRR12753806	23403	A	G	1	2020-07-30	Australia
N_203_K	N	203	SRR12753806	28881	G	A	1	2020-07-30	Australia
N_204_R	N	204	SRR12753806	28883	G	C	1	2020-07-30	Australia
ORF1ab_300_F	ORF1ab	300	SRR12753807	1163	A	T	0,999681	2020-08-22	Australia
ORF1ab_314_L	ORF1ab	314	SRR12753807	14408	C	T	0,999782	2020-08-22	Australia
S_477_N	S	477	SRR12753807	22992	G	A	0,998805	2020-08-22	Australia
S_614_G	S	614	SRR12753807	23403	A	G	0,999209	2020-08-22	Australia
N_203_K	N	203	SRR12753807	28881	G	A	0,998433	2020-08-22	Australia
N_204_R	N	204	SRR12753807	28883	G	C	1	2020-08-22	Australia
ORF1ab_300_F	ORF1ab	300	SRR12753808	1163	A	T	0,99965	2020-07-23	Australia
ORF1ab_314_L	ORF1ab	314	SRR12753808	14408	C	T	1	2020-07-23	Australia
S_477_N	S	477	SRR12753808	22992	G	A	1	2020-07-23	Australia
S_614_G	S	614	SRR12753808	23403	A	G	1	2020-07-23	Australia
N_203_K	N	203	SRR12753808	28881	G	A	1	2020-07-23	Australia
N_204_R	N	204	SRR12753808	28883	G	C	1	2020-07-23	Australia
ORF1ab_300_F	ORF1ab	300	SRR12753809	1163	A	T	0,999629	2020-07-23	Australia
ORF1ab_2904_G	ORF1ab	2904	SRR12753809	8976	A	G	0,999649	2020-07-23	Australia
ORF1ab_314_L	ORF1ab	314	SRR12753809	14408	C	T	1	2020-07-23	Australia
ORF1ab_709_N	ORF1ab	709	SRR12753809	15594	G	T	0,999493	2020-07-23	Australia
S_477_N	S	477	SRR12753809	22992	G	A	1	2020-07-23	Australia
S_614_G	S	614	SRR12753809	23403	A	G	0,999554	2020-07-23	Australia
N_203_K	N	203	SRR12753809	28881	G	A	0,999461	2020-07-23	Australia
N_204_R	N	204	SRR12753809	28883	G	C	1	2020-07-23	Australia
ORF1ab_300_F	ORF1ab	300	SRR12753810	1163	A	T	1	2020-07-23	Australia
ORF1ab_314_L	ORF1ab	314	SRR12753810	14408	C	T	1	2020-07-23	Australia
S_477_N	S	477	SRR12753810	22992	G	A	0,997059	2020-07-23	Australia
S_614_G	S	614	SRR12753810	23403	A	G	0,99944	2020-07-23	Australia
N_203_K	N	203	SRR12753810	28881	G	A	0,999521	2020-07-23	Australia
N_204_R	N	204	SRR12753810	28883	G	C	1	2020-07-23	Australia
ORF1ab_300_F	ORF1ab	300	SRR12753811	1163	A	T	0,999733	2020-07-22	Australia
ORF1ab_1274_M	ORF1ab	1274	SRR12753811	4087	T	G	0,998593	2020-07-22	Australia
ORF1ab_3419_R	ORF1ab	3419	SRR12753811	10520	T	C	0,999682	2020-07-22	Australia
ORF1ab_314_L	ORF1ab	314	SRR12753811	14408	C	T	1	2020-07-22	Australia
S_614_G	S	614	SRR12753811	23403	A	G	0,999699	2020-07-22	Australia
N_203_K	N	203	SRR12753811	28881	G	A	1	2020-07-22	Australia
N_204_R	N	204	SRR12753811	28883	G	C	1	2020-07-22	Australia
N_323_K	N	323	SRR12753811	29240	G	A	0,998346	2020-07-22	Australia
ORF1ab_300_F	ORF1ab	300	SRR12753812	1163	A	T	0,999666	2020-07-23	Australia
ORF1ab_314_L	ORF1ab	314	SRR12753812	14408	C	T	0,999179	2020-07-23	Australia
S_477_N	S	477	SRR12753812	22992	G	A	1	2020-07-23	Australia
S_614_G	S	614	SRR12753812	23403	A	G	0,99979	2020-07-23	Australia
N_203_K	N	203	SRR12753812	28881	G	A	1	2020-07-23	Australia
N_204_R	N	204	SRR12753812	28883	G	C	1	2020-07-23	Australia
ORF1ab_300_F	ORF1ab	300	SRR12753813	1163	A	T	1	2020-08-26	Australia
ORF1ab_2134_S	ORF1ab	2134	SRR12753813	6665	C	T	0,0759104	2020-08-26	Australia
ORF1ab_314_L	ORF1ab	314	SRR12753813	14408	C	T	1	2020-08-26	Australia
S_614_G	S	614	SRR12753813	23403	A	G	0,999846	2020-08-26	Australia
N_203_K	N	203	SRR12753813	28881	G	A	1	2020-08-26	Australia
N_204_R	N	204	SRR12753813	28883	G	C	0,999524	2020-08-26	Australia
ORF1ab_300_F	ORF1ab	300	SRR12753814	1163	A	T	1	2020-08-26	Australia
ORF1ab_967_T	ORF1ab	967	SRR12753814	3164	G	A	0,998367	2020-08-26	Australia
ORF1ab_314_L	ORF1ab	314	SRR12753814	14408	C	T	0,999712	2020-08-26	Australia
ORF1ab_1291_V	ORF1ab	1291	SRR12753814	17339	C	T	0,999455	2020-08-26	Australia
S_477_N	S	477	SRR12753814	22992	G	A	1	2020-08-26	Australia
S_614_G	S	614	SRR12753814	23403	A	G	0,999526	2020-08-26	Australia
S_698_L	S	698	SRR12753814	23655	C	T	0,999383	2020-08-26	Australia
ORF7b_26_S	ORF7b	26	SRR12753814	27832	T	G	0,962559	2020-08-26	Australia
N_203_K	N	203	SRR12753814	28881	G	A	0,999471	2020-08-26	Australia
N_204_R	N	204	SRR12753814	28883	G	C	0,999486	2020-08-26	Australia
ORF1ab_300_F	ORF1ab	300	SRR12753815	1163	A	T	0,999661	2020-07-23	Australia
ORF1ab_314_L	ORF1ab	314	SRR12753815	14408	C	T	1	2020-07-23	Australia
S_477_N	S	477	SRR12753815	22992	G	A	1	2020-07-23	Australia
S_614_G	S	614	SRR12753815	23403	A	G	1	2020-07-23	Australia
N_203_K	N	203	SRR12753815	28881	G	A	1	2020-07-23	Australia
N_204_R	N	204	SRR12753815	28883	G	C	1	2020-07-23	Australia
ORF1ab_300_F	ORF1ab	300	SRR12753816	1163	A	T	0,99971	2020-07-21	Australia
ORF1ab_314_L	ORF1ab	314	SRR12753816	14408	C	T	0,999195	2020-07-21	Australia
S_614_G	S	614	SRR12753816	23403	A	G	1	2020-07-21	Australia
N_202_NA	N	202	SRR12753816	28878	G	-TAGGGGAACTTCTCCTGC	0,787736	2020-07-21	Australia
ORF1ab_300_F	ORF1ab	300	SRR12753817	1163	A	T	0,999615	2020-08-26	Australia
ORF1ab_967_T	ORF1ab	967	SRR12753817	3164	G	A	0,998293	2020-08-26	Australia
ORF1ab_314_L	ORF1ab	314	SRR12753817	14408	C	T	0,999406	2020-08-26	Australia
ORF1ab_1291_V	ORF1ab	1291	SRR12753817	17339	C	T	0,999762	2020-08-26	Australia
S_477_N	S	477	SRR12753817	22992	G	A	1	2020-08-26	Australia
S_614_G	S	614	SRR12753817	23403	A	G	1	2020-08-26	Australia
S_698_L	S	698	SRR12753817	23655	C	T	1	2020-08-26	Australia
ORF7b_26_S	ORF7b	26	SRR12753817	27832	T	G	0,998232	2020-08-26	Australia
N_203_K	N	203	SRR12753817	28881	G	A	0,999542	2020-08-26	Australia
N_204_R	N	204	SRR12753817	28883	G	C	1	2020-08-26	Australia
ORF1ab_300_F	ORF1ab	300	SRR12753818	1163	A	T	0,999339	2020-08-24	Australia
ORF1ab_1199_F	ORF1ab	1199	SRR12753818	3860	G	T	1	2020-08-24	Australia
ORF1ab_314_L	ORF1ab	314	SRR12753818	14408	C	T	0,999529	2020-08-24	Australia
ORF1ab_629_F	ORF1ab	629	SRR12753818	15352	C	T	1	2020-08-24	Australia
S_477_N	S	477	SRR12753818	22992	G	A	1	2020-08-24	Australia
S_614_G	S	614	SRR12753818	23403	A	G	1	2020-08-24	Australia
S_1144_Q	S	1144	SRR12753818	24992	G	C	0,998711	2020-08-24	Australia
ORF3a_257_S	ORF3a	257	SRR12753818	26162	A	G	0,999728	2020-08-24	Australia
ORF7a_84_L	ORF7a	84	SRR12753818	27644	C	T	0,999415	2020-08-24	Australia
N_203_K	N	203	SRR12753818	28881	G	A	0,999086	2020-08-24	Australia
N_204_R	N	204	SRR12753818	28883	G	C	0,999551	2020-08-24	Australia
ORF1ab_300_F	ORF1ab	300	SRR12753819	1163	A	T	0,999716	2020-07-22	Australia
ORF1ab_258_N	ORF1ab	258	SRR12753819	14241	G	T	1	2020-07-22	Australia
ORF1ab_314_L	ORF1ab	314	SRR12753819	14408	C	T	1	2020-07-22	Australia
S_614_G	S	614	SRR12753819	23403	A	G	1	2020-07-22	Australia
N_203_K	N	203	SRR12753819	28881	G	A	1	2020-07-22	Australia
N_204_R	N	204	SRR12753819	28883	G	C	1	2020-07-22	Australia
ORF1ab_300_F	ORF1ab	300	SRR12753820	1163	A	T	1	2020-07-23	Australia
ORF1ab_314_L	ORF1ab	314	SRR12753820	14408	C	T	0,999706	2020-07-23	Australia
S_477_N	S	477	SRR12753820	22992	G	A	1	2020-07-23	Australia
S_614_G	S	614	SRR12753820	23403	A	G	0,999573	2020-07-23	Australia
ORF7a_45_L	ORF7a	45	SRR12753820	27527	C	T	0,154254	2020-07-23	Australia
N_198_I	N	198	SRR12753820	28866	C	T	0,450198	2020-07-23	Australia
N_203_K	N	203	SRR12753820	28881	G	A	0,999551	2020-07-23	Australia
N_204_R	N	204	SRR12753820	28883	G	C	1	2020-07-23	Australia
ORF1ab_300_F	ORF1ab	300	SRR12753821	1163	A	T	0,999331	2020-07-23	Australia
ORF1ab_314_L	ORF1ab	314	SRR12753821	14408	C	T	1	2020-07-23	Australia
S_477_N	S	477	SRR12753821	22992	G	A	1	2020-07-23	Australia
S_614_G	S	614	SRR12753821	23403	A	G	0,999257	2020-07-23	Australia
N_203_K	N	203	SRR12753821	28881	G	A	0,999125	2020-07-23	Australia
N_204_R	N	204	SRR12753821	28883	G	C	1	2020-07-23	Australia
ORF1ab_300_F	ORF1ab	300	SRR12753822	1163	A	T	1	2020-07-23	Australia
ORF1ab_314_L	ORF1ab	314	SRR12753822	14408	C	T	1	2020-07-23	Australia
S_614_G	S	614	SRR12753822	23403	A	G	1	2020-07-23	Australia
N_203_K	N	203	SRR12753822	28881	G	A	0,999466	2020-07-23	Australia
N_204_R	N	204	SRR12753822	28883	G	C	1	2020-07-23	Australia
ORF1ab_300_F	ORF1ab	300	SRR12753823	1163	A	T	0,999814	2020-07-23	Australia
ORF1ab_2686_H	ORF1ab	2686	SRR12753823	8322	G	A	0,110043	2020-07-23	Australia
ORF1ab_314_L	ORF1ab	314	SRR12753823	14408	C	T	1	2020-07-23	Australia
S_614_G	S	614	SRR12753823	23403	A	G	0,999737	2020-07-23	Australia
N_203_K	N	203	SRR12753823	28881	G	A	0,999538	2020-07-23	Australia
N_204_R	N	204	SRR12753823	28883	G	C	0,999089	2020-07-23	Australia
ORF1ab_300_F	ORF1ab	300	SRR12753825	1163	A	T	1	2020-07-23	Australia
ORF1ab_314_L	ORF1ab	314	SRR12753825	14408	C	T	0,999638	2020-07-23	Australia
S_477_N	S	477	SRR12753825	22992	G	A	1	2020-07-23	Australia
S_614_G	S	614	SRR12753825	23403	A	G	0,999486	2020-07-23	Australia
N_198_I	N	198	SRR12753825	28866	C	T	0,966152	2020-07-23	Australia
N_203_K	N	203	SRR12753825	28881	G	A	1	2020-07-23	Australia
N_204_R	N	204	SRR12753825	28883	G	C	1	2020-07-23	Australia
ORF1ab_300_F	ORF1ab	300	SRR12753826	1163	A	T	0,9996	2020-07-23	Australia
ORF1ab_314_L	ORF1ab	314	SRR12753826	14408	C	T	0,999249	2020-07-23	Australia
ORF1ab_709_N	ORF1ab	709	SRR12753826	15594	G	T	0,999845	2020-07-23	Australia
S_477_N	S	477	SRR12753826	22992	G	A	1	2020-07-23	Australia
S_614_G	S	614	SRR12753826	23403	A	G	0,999784	2020-07-23	Australia
N_203_K	N	203	SRR12753826	28881	G	A	1	2020-07-23	Australia
N_204_R	N	204	SRR12753826	28883	G	C	1	2020-07-23	Australia
ORF1ab_300_F	ORF1ab	300	SRR12753828	1163	A	T	1	2020-07-23	Australia
ORF1ab_3610_V	ORF1ab	3610	SRR12753828	11094	C	T	0,0861961	2020-07-23	Australia
ORF1ab_314_L	ORF1ab	314	SRR12753828	14408	C	T	0,999755	2020-07-23	Australia
S_477_N	S	477	SRR12753828	22992	G	A	1	2020-07-23	Australia
S_614_G	S	614	SRR12753828	23403	A	G	1	2020-07-23	Australia
N_203_K	N	203	SRR12753828	28881	G	A	1	2020-07-23	Australia
N_204_R	N	204	SRR12753828	28883	G	C	0,998743	2020-07-23	Australia
ORF1ab_300_F	ORF1ab	300	SRR12753829	1163	A	T	0,999659	2020-08-24	Australia
ORF1ab_314_L	ORF1ab	314	SRR12753829	14408	C	T	1	2020-08-24	Australia
S_320_I	S	320	SRR12753829	22520	G	A	0,972973	2020-08-24	Australia
S_477_N	S	477	SRR12753829	22992	G	A	0,998856	2020-08-24	Australia
S_614_G	S	614	SRR12753829	23403	A	G	0,999825	2020-08-24	Australia
N_203_K	N	203	SRR12753829	28881	G	A	0,999242	2020-08-24	Australia
N_204_R	N	204	SRR12753829	28883	G	C	1	2020-08-24	Australia
ORF1ab_300_F	ORF1ab	300	SRR12753830	1163	A	T	0,999554	2020-07-22	Australia
ORF1ab_1923_V	ORF1ab	1923	SRR12753830	6033	C	T	1	2020-07-22	Australia
ORF1ab_314_L	ORF1ab	314	SRR12753830	14408	C	T	1	2020-07-22	Australia
ORF1ab_1701_F	ORF1ab	1701	SRR12753830	18568	C	T	1	2020-07-22	Australia
S_477_N	S	477	SRR12753830	22992	G	A	1	2020-07-22	Australia
S_614_G	S	614	SRR12753830	23403	A	G	1	2020-07-22	Australia
S_632_N	S	632	SRR12753830	23457	C	A	0,999757	2020-07-22	Australia
N_203_K	N	203	SRR12753830	28881	G	A	1	2020-07-22	Australia
N_204_R	N	204	SRR12753830	28883	G	C	0,998963	2020-07-22	Australia
ORF1ab_300_F	ORF1ab	300	SRR12753831	1163	A	T	0,999457	2020-07-30	Australia
ORF1ab_950_V	ORF1ab	950	SRR12753831	3114	G	T	0,999495	2020-07-30	Australia
ORF1ab_2739_S	ORF1ab	2739	SRR12753831	8480	C	T	0,999607	2020-07-30	Australia
ORF1ab_314_L	ORF1ab	314	SRR12753831	14408	C	T	0,999738	2020-07-30	Australia
S_477_N	S	477	SRR12753831	22992	G	A	1	2020-07-30	Australia
S_614_G	S	614	SRR12753831	23403	A	G	0,99958	2020-07-30	Australia
N_203_K	N	203	SRR12753831	28881	G	A	1	2020-07-30	Australia
N_204_R	N	204	SRR12753831	28883	G	C	1	2020-07-30	Australia
ORF1ab_300_F	ORF1ab	300	SRR12753832	1163	A	T	0,999617	NA	Australia
ORF1ab_314_L	ORF1ab	314	SRR12753832	14408	C	T	0,999808	NA	Australia
S_477_N	S	477	SRR12753832	22992	G	A	1	NA	Australia
S_614_G	S	614	SRR12753832	23403	A	G	0,999365	NA	Australia
N_203_K	N	203	SRR12753832	28881	G	A	0,999012	NA	Australia
N_204_R	N	204	SRR12753832	28883	G	C	1	NA	Australia
ORF1ab_300_F	ORF1ab	300	SRR12753833	1163	A	T	0,999551	2020-07-30	Australia
ORF1ab_206_S	ORF1ab	206	SRR12753833	14084	A	G	0,999799	2020-07-30	Australia
ORF1ab_314_L	ORF1ab	314	SRR12753833	14408	C	T	0,9998	2020-07-30	Australia
S_477_N	S	477	SRR12753833	22992	G	A	1	2020-07-30	Australia
S_614_G	S	614	SRR12753833	23403	A	G	0,999742	2020-07-30	Australia
N_203_K	N	203	SRR12753833	28881	G	A	1	2020-07-30	Australia
N_204_R	N	204	SRR12753833	28883	G	C	1	2020-07-30	Australia
ORF1ab_300_F	ORF1ab	300	SRR12753834	1163	A	T	0,999128	2020-07-29	Australia
ORF1ab_314_L	ORF1ab	314	SRR12753834	14408	C	T	0,998986	2020-07-29	Australia
S_477_N	S	477	SRR12753834	22992	G	A	1	2020-07-29	Australia
S_614_G	S	614	SRR12753834	23403	A	G	0,999625	2020-07-29	Australia
ORF3a_145_NA	ORF3a	145	SRR12753834	25826	A	+T	0,0684262	2020-07-29	Australia
ORF3a_147_F	ORF3a	147	SRR12753834	25831	C	T	1	2020-07-29	Australia
N_203_K	N	203	SRR12753834	28881	G	A	0,999412	2020-07-29	Australia
N_204_R	N	204	SRR12753834	28883	G	C	0,99942	2020-07-29	Australia
ORF1ab_300_F	ORF1ab	300	SRR12753835	1163	A	T	1	2020-07-29	Australia
ORF1ab_314_L	ORF1ab	314	SRR12753835	14408	C	T	0,999703	2020-07-29	Australia
S_477_N	S	477	SRR12753835	22992	G	A	0,99948	2020-07-29	Australia
S_614_G	S	614	SRR12753835	23403	A	G	0,999657	2020-07-29	Australia
N_203_K	N	203	SRR12753835	28881	G	A	0,999017	2020-07-29	Australia
N_204_R	N	204	SRR12753835	28883	G	C	1	2020-07-29	Australia
ORF1ab_300_F	ORF1ab	300	SRR12753836	1163	A	T	1	2020-07-30	Australia
ORF1ab_3603_NA	ORF1ab	3603	SRR12753836	11074	C	+T	0,0749022	2020-07-30	Australia
ORF1ab_3606_NA	ORF1ab	3606	SRR12753836	11082	T	-G	0,0901333	2020-07-30	Australia
ORF1ab_3606_F	ORF1ab	3606	SRR12753836	11083	G	T	0,99852	2020-07-30	Australia
ORF1ab_314_L	ORF1ab	314	SRR12753836	14408	C	T	0,999601	2020-07-30	Australia
ORF1ab_1050_I	ORF1ab	1050	SRR12753836	16616	C	T	0,05471	2020-07-30	Australia
S_477_N	S	477	SRR12753836	22992	G	A	0,999049	2020-07-30	Australia
S_614_G	S	614	SRR12753836	23403	A	G	0,999784	2020-07-30	Australia
ORF3a_103_NA	ORF3a	103	SRR12753836	25699	G	+CCC	0,945523	2020-07-30	Australia
N_203_K	N	203	SRR12753836	28881	G	A	0,999458	2020-07-30	Australia
N_204_R	N	204	SRR12753836	28883	G	C	1	2020-07-30	Australia
ORF1ab_300_F	ORF1ab	300	SRR12753837	1163	A	T	0,999523	2020-07-29	Australia
ORF1ab_314_L	ORF1ab	314	SRR12753837	14408	C	T	1	2020-07-29	Australia
ORF1ab_709_N	ORF1ab	709	SRR12753837	15594	G	T	0,999715	2020-07-29	Australia
S_614_G	S	614	SRR12753837	23403	A	G	0,999812	2020-07-29	Australia
N_203_K	N	203	SRR12753837	28881	G	A	1	2020-07-29	Australia
N_204_R	N	204	SRR12753837	28883	G	C	1	2020-07-29	Australia
ORF1ab_300_F	ORF1ab	300	SRR12753839	1163	A	T	1	2020-07-29	Australia
ORF1ab_314_L	ORF1ab	314	SRR12753839	14408	C	T	0,999671	2020-07-29	Australia
ORF1ab_635_M	ORF1ab	635	SRR12753839	15371	C	T	0,999689	2020-07-29	Australia
S_477_N	S	477	SRR12753839	22992	G	A	0,998876	2020-07-29	Australia
S_614_G	S	614	SRR12753839	23403	A	G	0,99977	2020-07-29	Australia
ORF6_59_NA	ORF6	59	SRR12753839	27377	A	-GATT	0,0613243	2020-07-29	Australia
N_203_K	N	203	SRR12753839	28881	G	A	1	2020-07-29	Australia
N_204_R	N	204	SRR12753839	28883	G	C	1	2020-07-29	Australia
ORF1ab_300_F	ORF1ab	300	SRR12753840	1163	A	T	0,99882	2020-08-21	Australia
ORF1ab_443_F	ORF1ab	443	SRR12753840	1593	C	T	0,176972	2020-08-21	Australia
ORF1ab_1158_L	ORF1ab	1158	SRR12753840	3738	C	T	1	2020-08-21	Australia
ORF1ab_314_L	ORF1ab	314	SRR12753840	14408	C	T	0,999523	2020-08-21	Australia
S_80_Y	S	80	SRR12753840	21800	G	T	0,998819	2020-08-21	Australia
S_477_N	S	477	SRR12753840	22992	G	A	1	2020-08-21	Australia
S_614_G	S	614	SRR12753840	23403	A	G	0,999598	2020-08-21	Australia
ORF3a_104_L	ORF3a	104	SRR12753840	25703	C	T	0,998375	2020-08-21	Australia
M_17_F	M	17	SRR12753840	26571	C	T	0,999359	2020-08-21	Australia
N_203_K	N	203	SRR12753840	28881	G	A	0,999274	2020-08-21	Australia
N_204_R	N	204	SRR12753840	28883	G	C	1	2020-08-21	Australia
ORF1ab_300_F	ORF1ab	300	SRR12753841	1163	A	T	0,999549	2020-07-29	Australia
ORF1ab_1919_S	ORF1ab	1919	SRR12753841	6020	C	T	0,999524	2020-07-29	Australia
ORF1ab_314_L	ORF1ab	314	SRR12753841	14408	C	T	0,999592	2020-07-29	Australia
S_477_N	S	477	SRR12753841	22992	G	A	1	2020-07-29	Australia
S_614_G	S	614	SRR12753841	23403	A	G	0,99962	2020-07-29	Australia
N_203_K	N	203	SRR12753841	28881	G	A	1	2020-07-29	Australia
N_204_R	N	204	SRR12753841	28883	G	C	1	2020-07-29	Australia
N_230_F	N	230	SRR12753841	28961	C	T	0,999421	2020-07-29	Australia
ORF1ab_300_F	ORF1ab	300	SRR12753842	1163	A	T	1	NA	Australia
ORF1ab_1842_R	ORF1ab	1842	SRR12753842	5790	A	G	0,999825	NA	Australia
ORF1ab_314_L	ORF1ab	314	SRR12753842	14408	C	T	0,999606	NA	Australia
ORF1ab_709_N	ORF1ab	709	SRR12753842	15594	G	T	0,999505	NA	Australia
S_477_N	S	477	SRR12753842	22992	G	A	1	NA	Australia
S_614_G	S	614	SRR12753842	23403	A	G	1	NA	Australia
N_203_K	N	203	SRR12753842	28881	G	A	1	NA	Australia
N_204_R	N	204	SRR12753842	28883	G	C	1	NA	Australia
ORF1ab_300_F	ORF1ab	300	SRR12753843	1163	A	T	1	2020-07-29	Australia
ORF1ab_1842_R	ORF1ab	1842	SRR12753843	5790	A	G	0,999824	2020-07-29	Australia
ORF1ab_314_L	ORF1ab	314	SRR12753843	14408	C	T	0,998975	2020-07-29	Australia
ORF1ab_709_N	ORF1ab	709	SRR12753843	15594	G	T	0,999661	2020-07-29	Australia
S_477_N	S	477	SRR12753843	22992	G	A	0,999093	2020-07-29	Australia
S_614_G	S	614	SRR12753843	23403	A	G	1	2020-07-29	Australia
N_203_K	N	203	SRR12753843	28881	G	A	1	2020-07-29	Australia
N_204_R	N	204	SRR12753843	28883	G	C	1	2020-07-29	Australia
ORF1ab_300_F	ORF1ab	300	SRR12753845	1163	A	T	0,999304	2020-07-29	Australia
ORF1ab_4387_C	ORF1ab	4387	SRR12753845	13424	C	T	0,140845	2020-07-29	Australia
ORF1ab_314_L	ORF1ab	314	SRR12753845	14408	C	T	0,998994	2020-07-29	Australia
ORF1ab_833_NA	ORF1ab	833	SRR12753845	15965	G	+T	0,0617119	2020-07-29	Australia
S_614_G	S	614	SRR12753845	23403	A	G	0,999665	2020-07-29	Australia
N_203_K	N	203	SRR12753845	28881	G	A	1	2020-07-29	Australia
N_204_R	N	204	SRR12753845	28883	G	C	0,99963	2020-07-29	Australia
ORF1ab_300_F	ORF1ab	300	SRR12753847	1163	A	T	0,999039	2020-07-30	Australia
ORF1ab_3603_NA	ORF1ab	3603	SRR12753847	11074	C	+T	0,0718596	2020-07-30	Australia
ORF1ab_3606_NA	ORF1ab	3606	SRR12753847	11082	T	-G	0,0913265	2020-07-30	Australia
ORF1ab_3606_F	ORF1ab	3606	SRR12753847	11083	G	T	1	2020-07-30	Australia
ORF1ab_314_L	ORF1ab	314	SRR12753847	14408	C	T	0,999812	2020-07-30	Australia
ORF1ab_919_Y	ORF1ab	919	SRR12753847	16222	C	T	0,999735	2020-07-30	Australia
S_477_N	S	477	SRR12753847	22992	G	A	1	2020-07-30	Australia
S_614_G	S	614	SRR12753847	23403	A	G	0,999789	2020-07-30	Australia
ORF3a_103_NA	ORF3a	103	SRR12753847	25699	G	+CCC	0,956757	2020-07-30	Australia
N_203_K	N	203	SRR12753847	28881	G	A	0,999452	2020-07-30	Australia
N_204_R	N	204	SRR12753847	28883	G	C	1	2020-07-30	Australia
ORF1ab_300_F	ORF1ab	300	SRR12753848	1163	A	T	0,998785	2020-07-30	Australia
ORF1ab_1678_I	ORF1ab	1678	SRR12753848	5298	C	T	0,0631313	2020-07-30	Australia
ORF1ab_314_L	ORF1ab	314	SRR12753848	14408	C	T	1	2020-07-30	Australia
S_477_N	S	477	SRR12753848	22992	G	A	0,999008	2020-07-30	Australia
S_614_G	S	614	SRR12753848	23403	A	G	0,999822	2020-07-30	Australia
N_14_C	N	14	SRR12753848	28313	C	T	0,0623324	2020-07-30	Australia
N_203_K	N	203	SRR12753848	28881	G	A	1	2020-07-30	Australia
N_204_R	N	204	SRR12753848	28883	G	C	1	2020-07-30	Australia
ORF1ab_300_F	ORF1ab	300	SRR12753849	1163	A	T	0,999195	2020-07-30	Australia
ORF1ab_314_L	ORF1ab	314	SRR12753849	14408	C	T	0,999249	2020-07-30	Australia
ORF1ab_709_N	ORF1ab	709	SRR12753849	15594	G	T	0,99972	2020-07-30	Australia
S_80_Y	S	80	SRR12753849	21800	G	T	0,0612613	2020-07-30	Australia
S_614_G	S	614	SRR12753849	23403	A	G	1	2020-07-30	Australia
N_203_K	N	203	SRR12753849	28881	G	A	1	2020-07-30	Australia
N_204_R	N	204	SRR12753849	28883	G	C	1	2020-07-30	Australia
ORF1ab_300_F	ORF1ab	300	SRR12753850	1163	A	T	0,99894	2020-07-30	Australia
ORF1ab_1340_D	ORF1ab	1340	SRR12753850	4285	G	T	0,999524	2020-07-30	Australia
ORF1ab_314_L	ORF1ab	314	SRR12753850	14408	C	T	0,999598	2020-07-30	Australia
S_477_N	S	477	SRR12753850	22992	G	A	1	2020-07-30	Australia
S_614_G	S	614	SRR12753850	23403	A	G	1	2020-07-30	Australia
ORF3a_129_F	ORF3a	129	SRR12753850	25777	C	T	0,999017	2020-07-30	Australia
N_203_K	N	203	SRR12753850	28881	G	A	0,998489	2020-07-30	Australia
N_204_R	N	204	SRR12753850	28883	G	C	0,999257	2020-07-30	Australia
ORF1ab_300_F	ORF1ab	300	SRR12753851	1163	A	T	0,999416	2020-08-22	Australia
ORF1ab_1199_F	ORF1ab	1199	SRR12753851	3860	G	T	1	2020-08-22	Australia
ORF1ab_314_L	ORF1ab	314	SRR12753851	14408	C	T	1	2020-08-22	Australia
ORF1ab_629_F	ORF1ab	629	SRR12753851	15352	C	T	0,99962	2020-08-22	Australia
ORF1ab_2132_V	ORF1ab	2132	SRR12753851	19862	C	T	1	2020-08-22	Australia
S_477_N	S	477	SRR12753851	22992	G	A	1	2020-08-22	Australia
S_614_G	S	614	SRR12753851	23403	A	G	0,999598	2020-08-22	Australia
S_1144_Q	S	1144	SRR12753851	24992	G	C	0,997295	2020-08-22	Australia
ORF3a_257_S	ORF3a	257	SRR12753851	26162	A	G	0,999692	2020-08-22	Australia
M_10_I	M	10	SRR12753851	26550	G	A	0,149819	2020-08-22	Australia
N_203_K	N	203	SRR12753851	28881	G	A	0,999192	2020-08-22	Australia
N_204_R	N	204	SRR12753851	28883	G	C	1	2020-08-22	Australia
ORF1ab_300_F	ORF1ab	300	SRR12753852	1163	A	T	1	2020-07-18	Australia
ORF1ab_314_L	ORF1ab	314	SRR12753852	14408	C	T	0,999669	2020-07-18	Australia
S_165_H	S	165	SRR12753852	22055	A	C	1	2020-07-18	Australia
S_614_G	S	614	SRR12753852	23403	A	G	1	2020-07-18	Australia
N_202_C	N	202	SRR12753852	28877	A	T	0,0981697	2020-07-18	Australia
N_202_T	N	202	SRR12753852	28878	G	C	0,102215	2020-07-18	Australia
N_203_K	N	203	SRR12753852	28881	G	A	0,999052	2020-07-18	Australia
N_204_R	N	204	SRR12753852	28883	G	C	1	2020-07-18	Australia
ORF1ab_300_F	ORF1ab	300	SRR12753853	1163	A	T	1	2020-07-18	Australia
ORF1ab_314_L	ORF1ab	314	SRR12753853	14408	C	T	0,99897	2020-07-18	Australia
S_165_H	S	165	SRR12753853	22055	A	C	0,996269	2020-07-18	Australia
S_614_G	S	614	SRR12753853	23403	A	G	0,998977	2020-07-18	Australia
N_203_K	N	203	SRR12753853	28881	G	A	0,999692	2020-07-18	Australia
N_204_R	N	204	SRR12753853	28883	G	C	1	2020-07-18	Australia
ORF1ab_300_F	ORF1ab	300	SRR12753855	1163	A	T	1	2020-07-23	Australia
ORF1ab_314_L	ORF1ab	314	SRR12753855	14408	C	T	0,9997	2020-07-23	Australia
ORF1ab_1798_S	ORF1ab	1798	SRR12753855	18859	G	T	0,999841	2020-07-23	Australia
S_477_N	S	477	SRR12753855	22992	G	A	0,994872	2020-07-23	Australia
S_614_G	S	614	SRR12753855	23403	A	G	1	2020-07-23	Australia
N_203_K	N	203	SRR12753855	28881	G	A	0,999469	2020-07-23	Australia
N_204_R	N	204	SRR12753855	28883	G	C	1	2020-07-23	Australia
ORF1ab_300_F	ORF1ab	300	SRR12753856	1163	A	T	1	2020-07-27	Australia
ORF1ab_314_L	ORF1ab	314	SRR12753856	14408	C	T	0,99911	2020-07-27	Australia
S_477_N	S	477	SRR12753856	22992	G	A	1	2020-07-27	Australia
S_614_G	S	614	SRR12753856	23403	A	G	1	2020-07-27	Australia
N_203_K	N	203	SRR12753856	28881	G	A	0,999487	2020-07-27	Australia
N_204_R	N	204	SRR12753856	28883	G	C	0,999498	2020-07-27	Australia
ORF1ab_300_F	ORF1ab	300	SRR12753857	1163	A	T	1	2020-07-23	Australia
ORF1ab_2904_G	ORF1ab	2904	SRR12753857	8976	A	G	0,998125	2020-07-23	Australia
ORF1ab_314_L	ORF1ab	314	SRR12753857	14408	C	T	1	2020-07-23	Australia
ORF1ab_709_N	ORF1ab	709	SRR12753857	15594	G	T	0,999025	2020-07-23	Australia
S_477_N	S	477	SRR12753857	22992	G	A	1	2020-07-23	Australia
S_614_G	S	614	SRR12753857	23403	A	G	0,999446	2020-07-23	Australia
ORF8_14_D	ORF8	14	SRR12753857	27934	C	A	0,179104	2020-07-23	Australia
N_203_K	N	203	SRR12753857	28881	G	A	0,999481	2020-07-23	Australia
N_204_R	N	204	SRR12753857	28883	G	C	1	2020-07-23	Australia
ORF1ab_300_F	ORF1ab	300	SRR12753859	1163	A	T	1	2020-07-22	Australia
ORF1ab_314_L	ORF1ab	314	SRR12753859	14408	C	T	0,999777	2020-07-22	Australia
ORF1ab_709_N	ORF1ab	709	SRR12753859	15594	G	T	0,999862	2020-07-22	Australia
S_477_N	S	477	SRR12753859	22992	G	A	1	2020-07-22	Australia
S_614_G	S	614	SRR12753859	23403	A	G	0,99971	2020-07-22	Australia
N_203_K	N	203	SRR12753859	28881	G	A	0,998404	2020-07-22	Australia
N_204_R	N	204	SRR12753859	28883	G	C	0,99923	2020-07-22	Australia
ORF1ab_300_F	ORF1ab	300	SRR12753860	1163	A	T	0,999694	2020-07-23	Australia
ORF1ab_1769_T	ORF1ab	1769	SRR12753860	5571	T	C	0,0540877	2020-07-23	Australia
ORF1ab_2266_H	ORF1ab	2266	SRR12753860	7061	T	C	0,125197	2020-07-23	Australia
ORF1ab_314_L	ORF1ab	314	SRR12753860	14408	C	T	0,999473	2020-07-23	Australia
ORF1ab_709_N	ORF1ab	709	SRR12753860	15594	G	T	0,999592	2020-07-23	Australia
S_477_N	S	477	SRR12753860	22992	G	A	1	2020-07-23	Australia
S_614_G	S	614	SRR12753860	23403	A	G	1	2020-07-23	Australia
N_203_K	N	203	SRR12753860	28881	G	A	0,999495	2020-07-23	Australia
N_204_R	N	204	SRR12753860	28883	G	C	0,99951	2020-07-23	Australia
ORF1ab_300_F	ORF1ab	300	SRR12753862	1163	A	T	0,999575	2020-07-23	Australia
ORF1ab_314_L	ORF1ab	314	SRR12753862	14408	C	T	0,999423	2020-07-23	Australia
S_477_N	S	477	SRR12753862	22992	G	A	1	2020-07-23	Australia
S_614_G	S	614	SRR12753862	23403	A	G	0,99928	2020-07-23	Australia
N_203_K	N	203	SRR12753862	28881	G	A	1	2020-07-23	Australia
N_204_R	N	204	SRR12753862	28883	G	C	1	2020-07-23	Australia
ORF1ab_300_F	ORF1ab	300	SRR12753863	1163	A	T	0,999379	2020-07-23	Australia
ORF1ab_314_L	ORF1ab	314	SRR12753863	14408	C	T	0,999515	2020-07-23	Australia
ORF1ab_833_NA	ORF1ab	833	SRR12753863	15965	G	+T	0,0500944	2020-07-23	Australia
S_477_N	S	477	SRR12753863	22992	G	A	1	2020-07-23	Australia
S_614_G	S	614	SRR12753863	23403	A	G	0,999826	2020-07-23	Australia
N_203_K	N	203	SRR12753863	28881	G	A	1	2020-07-23	Australia
N_204_R	N	204	SRR12753863	28883	G	C	1	2020-07-23	Australia
ORF1ab_300_F	ORF1ab	300	SRR12753864	1163	A	T	1	2020-08-24	Australia
ORF1ab_314_L	ORF1ab	314	SRR12753864	14408	C	T	1	2020-08-24	Australia
S_477_N	S	477	SRR12753864	22992	G	A	1	2020-08-24	Australia
S_614_G	S	614	SRR12753864	23403	A	G	0,999623	2020-08-24	Australia
S_940_F	S	940	SRR12753864	24381	C	T	0,137573	2020-08-24	Australia
N_203_K	N	203	SRR12753864	28881	G	A	1	2020-08-24	Australia
N_204_R	N	204	SRR12753864	28883	G	C	0,999607	2020-08-24	Australia
ORF1ab_300_F	ORF1ab	300	SRR12753865	1163	A	T	0,999373	2020-08-06	Australia
ORF1ab_314_L	ORF1ab	314	SRR12753865	14408	C	T	1	2020-08-06	Australia
S_477_N	S	477	SRR12753865	22992	G	A	1	2020-08-06	Australia
S_614_G	S	614	SRR12753865	23403	A	G	1	2020-08-06	Australia
N_203_K	N	203	SRR12753865	28881	G	A	1	2020-08-06	Australia
N_204_R	N	204	SRR12753865	28883	G	C	1	2020-08-06	Australia
ORF1ab_300_F	ORF1ab	300	SRR12753866	1163	A	T	0,999265	2020-07-22	Australia
ORF1ab_314_L	ORF1ab	314	SRR12753866	14408	C	T	0,999654	2020-07-22	Australia
S_477_N	S	477	SRR12753866	22992	G	A	1	2020-07-22	Australia
S_614_G	S	614	SRR12753866	23403	A	G	1	2020-07-22	Australia
ORF3a_257_S	ORF3a	257	SRR12753866	26162	A	G	0,999604	2020-07-22	Australia
N_203_K	N	203	SRR12753866	28881	G	A	1	2020-07-22	Australia
N_204_R	N	204	SRR12753866	28883	G	C	0,999407	2020-07-22	Australia
ORF1ab_300_F	ORF1ab	300	SRR12753867	1163	A	T	1	2020-07-23	Australia
ORF1ab_314_L	ORF1ab	314	SRR12753867	14408	C	T	0,999429	2020-07-23	Australia
ORF1ab_1701_F	ORF1ab	1701	SRR12753867	18568	C	T	1	2020-07-23	Australia
S_477_N	S	477	SRR12753867	22992	G	A	1	2020-07-23	Australia
S_614_G	S	614	SRR12753867	23403	A	G	0,99938	2020-07-23	Australia
N_203_K	N	203	SRR12753867	28881	G	A	1	2020-07-23	Australia
N_204_R	N	204	SRR12753867	28883	G	C	0,999536	2020-07-23	Australia
ORF10_17_F	ORF10	17	SRR12753867	29606	C	T	1	2020-07-23	Australia
ORF1ab_300_F	ORF1ab	300	SRR12753868	1163	A	T	0,999569	2020-07-23	Australia
ORF1ab_314_L	ORF1ab	314	SRR12753868	14408	C	T	0,999695	2020-07-23	Australia
S_477_N	S	477	SRR12753868	22992	G	A	1	2020-07-23	Australia
S_614_G	S	614	SRR12753868	23403	A	G	0,999337	2020-07-23	Australia
N_203_K	N	203	SRR12753868	28881	G	A	1	2020-07-23	Australia
N_204_R	N	204	SRR12753868	28883	G	C	1	2020-07-23	Australia
ORF1ab_300_F	ORF1ab	300	SRR12753869	1163	A	T	1	2020-07-27	Australia
ORF1ab_314_L	ORF1ab	314	SRR12753869	14408	C	T	1	2020-07-27	Australia
S_614_G	S	614	SRR12753869	23403	A	G	0,999855	2020-07-27	Australia
N_203_K	N	203	SRR12753869	28881	G	A	0,999593	2020-07-27	Australia
N_204_R	N	204	SRR12753869	28883	G	C	1	2020-07-27	Australia
ORF1ab_300_F	ORF1ab	300	SRR12753870	1163	A	T	1	2020-07-23	Australia
ORF1ab_314_L	ORF1ab	314	SRR12753870	14408	C	T	0,999711	2020-07-23	Australia
S_477_N	S	477	SRR12753870	22992	G	A	1	2020-07-23	Australia
S_614_G	S	614	SRR12753870	23403	A	G	1	2020-07-23	Australia
N_203_K	N	203	SRR12753870	28881	G	A	1	2020-07-23	Australia
N_204_R	N	204	SRR12753870	28883	G	C	0,999547	2020-07-23	Australia
ORF1ab_300_F	ORF1ab	300	SRR12753872	1163	A	T	1	2020-07-23	Australia
ORF1ab_314_L	ORF1ab	314	SRR12753872	14408	C	T	0,998953	2020-07-23	Australia
S_477_N	S	477	SRR12753872	22992	G	A	0,999356	2020-07-23	Australia
S_614_G	S	614	SRR12753872	23403	A	G	1	2020-07-23	Australia
N_203_K	N	203	SRR12753872	28881	G	A	0,999516	2020-07-23	Australia
N_204_R	N	204	SRR12753872	28883	G	C	1	2020-07-23	Australia
ORF1ab_300_F	ORF1ab	300	SRR12753873	1163	A	T	0,999721	2020-07-22	Australia
ORF1ab_314_L	ORF1ab	314	SRR12753873	14408	C	T	1	2020-07-22	Australia
S_614_G	S	614	SRR12753873	23403	A	G	0,999875	2020-07-22	Australia
N_202_NA	N	202	SRR12753873	28878	G	-TAGGGGAACTTCTCCTGC	0,770207	2020-07-22	Australia
ORF1ab_300_F	ORF1ab	300	SRR12753874	1163	A	T	1	2020-07-23	Australia
ORF1ab_314_L	ORF1ab	314	SRR12753874	14408	C	T	1	2020-07-23	Australia
S_477_N	S	477	SRR12753874	22992	G	A	1	2020-07-23	Australia
S_614_G	S	614	SRR12753874	23403	A	G	0,999549	2020-07-23	Australia
N_198_I	N	198	SRR12753874	28866	C	T	0,525847	2020-07-23	Australia
N_203_K	N	203	SRR12753874	28881	G	A	0,999518	2020-07-23	Australia
N_204_R	N	204	SRR12753874	28883	G	C	0,999048	2020-07-23	Australia
ORF1ab_300_F	ORF1ab	300	SRR12753875	1163	A	T	0,999225	2020-07-22	Australia
ORF1ab_314_L	ORF1ab	314	SRR12753875	14408	C	T	0,999709	2020-07-22	Australia
ORF1ab_709_N	ORF1ab	709	SRR12753875	15594	G	T	1	2020-07-22	Australia
S_477_N	S	477	SRR12753875	22992	G	A	1	2020-07-22	Australia
S_614_G	S	614	SRR12753875	23403	A	G	1	2020-07-22	Australia
N_203_K	N	203	SRR12753875	28881	G	A	0,999353	2020-07-22	Australia
N_204_R	N	204	SRR12753875	28883	G	C	1	2020-07-22	Australia
ORF1ab_300_F	ORF1ab	300	SRR12753876	1163	A	T	0,999502	2020-08-24	Australia
ORF1ab_314_L	ORF1ab	314	SRR12753876	14408	C	T	1	2020-08-24	Australia
S_614_G	S	614	SRR12753876	23403	A	G	0,99973	2020-08-24	Australia
N_203_K	N	203	SRR12753876	28881	G	A	1	2020-08-24	Australia
N_204_R	N	204	SRR12753876	28883	G	C	1	2020-08-24	Australia
ORF1ab_300_F	ORF1ab	300	SRR12753877	1163	A	T	1	2020-07-22	Australia
ORF1ab_314_L	ORF1ab	314	SRR12753877	14408	C	T	1	2020-07-22	Australia
ORF1ab_709_N	ORF1ab	709	SRR12753877	15594	G	T	0,99941	2020-07-22	Australia
S_27_S	S	27	SRR12753877	21641	G	T	0,0700774	2020-07-22	Australia
S_477_N	S	477	SRR12753877	22992	G	A	1	2020-07-22	Australia
S_614_G	S	614	SRR12753877	23403	A	G	0,999562	2020-07-22	Australia
N_203_K	N	203	SRR12753877	28881	G	A	0,999389	2020-07-22	Australia
N_204_R	N	204	SRR12753877	28883	G	C	1	2020-07-22	Australia
ORF1ab_300_F	ORF1ab	300	SRR12753878	1163	A	T	0,999613	2020-08-26	Australia
ORF1ab_3909_G	ORF1ab	3909	SRR12753878	11991	A	G	0,105287	2020-08-26	Australia
ORF1ab_314_L	ORF1ab	314	SRR12753878	14408	C	T	0,999719	2020-08-26	Australia
S_477_N	S	477	SRR12753878	22992	G	A	1	2020-08-26	Australia
S_614_G	S	614	SRR12753878	23403	A	G	0,999779	2020-08-26	Australia
S_813_R	S	813	SRR12753878	23999	A	C	1	2020-08-26	Australia
N_203_K	N	203	SRR12753878	28881	G	A	1	2020-08-26	Australia
N_204_R	N	204	SRR12753878	28883	G	C	1	2020-08-26	Australia
ORF1ab_300_F	ORF1ab	300	SRR12753879	1163	A	T	1	2020-07-23	Australia
ORF1ab_314_L	ORF1ab	314	SRR12753879	14408	C	T	0,999705	2020-07-23	Australia
S_216_F	S	216	SRR12753879	22208	C	T	0,0724947	2020-07-23	Australia
S_477_N	S	477	SRR12753879	22992	G	A	0,998236	2020-07-23	Australia
S_614_G	S	614	SRR12753879	23403	A	G	0,999753	2020-07-23	Australia
N_198_I	N	198	SRR12753879	28866	C	T	0,936543	2020-07-23	Australia
N_203_K	N	203	SRR12753879	28881	G	A	1	2020-07-23	Australia
N_204_R	N	204	SRR12753879	28883	G	C	0,999421	2020-07-23	Australia
ORF1ab_300_F	ORF1ab	300	SRR12753880	1163	A	T	1	2020-07-23	Australia
ORF1ab_314_L	ORF1ab	314	SRR12753880	14408	C	T	1	2020-07-23	Australia
S_614_G	S	614	SRR12753880	23403	A	G	1	2020-07-23	Australia
N_203_K	N	203	SRR12753880	28881	G	A	0,99941	2020-07-23	Australia
N_204_R	N	204	SRR12753880	28883	G	C	1	2020-07-23	Australia
ORF1ab_300_F	ORF1ab	300	SRR12753882	1163	A	T	0,999688	2020-08-26	Australia
ORF1ab_314_L	ORF1ab	314	SRR12753882	14408	C	T	0,99946	2020-08-26	Australia
ORF1ab_1701_F	ORF1ab	1701	SRR12753882	18568	C	T	1	2020-08-26	Australia
S_477_N	S	477	SRR12753882	22992	G	A	1	2020-08-26	Australia
S_614_G	S	614	SRR12753882	23403	A	G	0,999592	2020-08-26	Australia
S_1112_L	S	1112	SRR12753882	24897	C	T	0,999661	2020-08-26	Australia
ORF3a_78_Y	ORF3a	78	SRR12753882	25624	C	T	0,999516	2020-08-26	Australia
N_203_K	N	203	SRR12753882	28881	G	A	0,999409	2020-08-26	Australia
N_204_R	N	204	SRR12753882	28883	G	C	0,999419	2020-08-26	Australia
ORF1ab_300_F	ORF1ab	300	SRR12753884	1163	A	T	0,999411	2020-08-27	Australia
ORF1ab_314_L	ORF1ab	314	SRR12753884	14408	C	T	0,998926	2020-08-27	Australia
S_614_G	S	614	SRR12753884	23403	A	G	0,999872	2020-08-27	Australia
ORF7a_60_NA	ORF7a	60	SRR12753884	27571	A	-GCACTCAATT	0,95729	2020-08-27	Australia
ORF8_69_A	ORF8	69	SRR12753884	28098	T	G	0,995012	2020-08-27	Australia
N_203_K	N	203	SRR12753884	28881	G	A	1	2020-08-27	Australia
N_204_R	N	204	SRR12753884	28883	G	C	0,999459	2020-08-27	Australia
ORF1ab_300_F	ORF1ab	300	SRR12753889	1163	A	T	0,999772	2020-08-26	Australia
ORF1ab_1246_I	ORF1ab	1246	SRR12753889	4002	C	T	0,107703	2020-08-26	Australia
ORF1ab_314_L	ORF1ab	314	SRR12753889	14408	C	T	0,999506	2020-08-26	Australia
S_222_V	S	222	SRR12753889	22227	C	T	1	2020-08-26	Australia
S_614_G	S	614	SRR12753889	23403	A	G	0,99975	2020-08-26	Australia
S_698_L	S	698	SRR12753889	23655	C	T	0,999507	2020-08-26	Australia
ORF3a_240_S	ORF3a	240	SRR12753889	26110	C	T	0,270725	2020-08-26	Australia
E_55_F	E	55	SRR12753889	26408	C	T	0,0814186	2020-08-26	Australia
N_203_K	N	203	SRR12753889	28881	G	A	1	2020-08-26	Australia
N_204_R	N	204	SRR12753889	28883	G	C	1	2020-08-26	Australia
ORF1ab_140_NA	ORF1ab	140	SRR12753890	685	A	-AAGTCATTT	0,134284	2020-08-26	Australia
ORF1ab_300_F	ORF1ab	300	SRR12753890	1163	A	T	0,999822	2020-08-26	Australia
ORF1ab_658_K	ORF1ab	658	SRR12753890	2237	G	A	0,0598194	2020-08-26	Australia
ORF1ab_971_NA	ORF1ab	971	SRR12753890	3178	T	-G	0,0553696	2020-08-26	Australia
ORF1ab_2144_NA	ORF1ab	2144	SRR12753890	6696	C	+T	0,0816245	2020-08-26	Australia
ORF1ab_2995_NA	ORF1ab	2995	SRR12753890	9250	T	-G	0,117647	2020-08-26	Australia
ORF1ab_3603_NA	ORF1ab	3603	SRR12753890	11074	C	-T	0,0843206	2020-08-26	Australia
ORF1ab_3646_NA	ORF1ab	3646	SRR12753890	11202	C	-TG	0,0705882	2020-08-26	Australia
ORF1ab_314_L	ORF1ab	314	SRR12753890	14408	C	T	1	2020-08-26	Australia
ORF1ab_709_N	ORF1ab	709	SRR12753890	15594	G	T	0,999585	2020-08-26	Australia
ORF1ab_833_NA	ORF1ab	833	SRR12753890	15965	G	+T	0,0818237	2020-08-26	Australia
ORF1ab_994_H	ORF1ab	994	SRR12753890	16447	T	C	0,0868068	2020-08-26	Australia
ORF1ab_1037_G	ORF1ab	1037	SRR12753890	16576	T	G	0,0570037	2020-08-26	Australia
ORF1ab_1037_L	ORF1ab	1037	SRR12753890	16577	G	T	0,0571828	2020-08-26	Australia
S_6_NA	S	6	SRR12753890	21578	G	-T	0,060571	2020-08-26	Australia
S_614_G	S	614	SRR12753890	23403	A	G	1	2020-08-26	Australia
S_1090_S	S	1090	SRR12753890	24830	C	T	0,0588707	2020-08-26	Australia
N_203_K	N	203	SRR12753890	28881	G	A	1	2020-08-26	Australia
N_204_R	N	204	SRR12753890	28883	G	C	1	2020-08-26	Australia
N_368_NA	N	368	SRR12753890	29377	T	-A	0,0725	2020-08-26	Australia
N_368_NA	N	368	SRR12753890	29377	T	+A	0,05625	2020-08-26	Australia
ORF1ab_300_F	ORF1ab	300	SRR12753892	1163	A	T	1	2020-08-26	Australia
ORF1ab_314_L	ORF1ab	314	SRR12753892	14408	C	T	1	2020-08-26	Australia
S_477_N	S	477	SRR12753892	22992	G	A	1	2020-08-26	Australia
S_614_G	S	614	SRR12753892	23403	A	G	0,999508	2020-08-26	Australia
S_930_V	S	930	SRR12753892	24351	C	T	0,999533	2020-08-26	Australia
N_203_K	N	203	SRR12753892	28881	G	A	1	2020-08-26	Australia
N_204_R	N	204	SRR12753892	28883	G	C	1	2020-08-26	Australia
ORF1ab_300_F	ORF1ab	300	SRR12753893	1163	A	T	0,999379	2020-08-27	Australia
ORF1ab_2144_NA	ORF1ab	2144	SRR12753893	6696	C	+T	0,0793157	2020-08-27	Australia
ORF1ab_4065_I	ORF1ab	4065	SRR12753893	12459	C	T	0,0585806	2020-08-27	Australia
ORF1ab_314_L	ORF1ab	314	SRR12753893	14408	C	T	1	2020-08-27	Australia
ORF1ab_833_NA	ORF1ab	833	SRR12753893	15965	G	+T	0,0667587	2020-08-27	Australia
S_614_G	S	614	SRR12753893	23403	A	G	1	2020-08-27	Australia
ORF8_63_N	ORF8	63	SRR12753893	28080	G	A	0,999713	2020-08-27	Australia
N_203_K	N	203	SRR12753893	28881	G	A	1	2020-08-27	Australia
N_204_R	N	204	SRR12753893	28883	G	C	1	2020-08-27	Australia
N_260_NA	N	260	SRR12753893	29051	C	+A	0,0685579	2020-08-27	Australia
ORF1ab_300_F	ORF1ab	300	SRR12753894	1163	A	T	1	2020-08-25	Australia
ORF1ab_314_L	ORF1ab	314	SRR12753894	14408	C	T	0,999756	2020-08-25	Australia
S_222_S	S	222	SRR12753894	22226	G	T	1	2020-08-25	Australia
S_477_N	S	477	SRR12753894	22992	G	A	1	2020-08-25	Australia
S_614_G	S	614	SRR12753894	23403	A	G	1	2020-08-25	Australia
N_203_K	N	203	SRR12753894	28881	G	A	0,999417	2020-08-25	Australia
N_204_R	N	204	SRR12753894	28883	G	C	1	2020-08-25	Australia
ORF1ab_300_F	ORF1ab	300	SRR12753895	1163	A	T	0,999319	2020-08-26	Australia
ORF1ab_314_L	ORF1ab	314	SRR12753895	14408	C	T	1	2020-08-26	Australia
S_477_N	S	477	SRR12753895	22992	G	A	0,999516	2020-08-26	Australia
S_614_G	S	614	SRR12753895	23403	A	G	1	2020-08-26	Australia
ORF6_27_*	ORF6	27	SRR12753895	27282	G	A	1	2020-08-26	Australia
N_203_K	N	203	SRR12753895	28881	G	A	0,999564	2020-08-26	Australia
N_204_R	N	204	SRR12753895	28883	G	C	1	2020-08-26	Australia
ORF1ab_300_F	ORF1ab	300	SRR12753897	1163	A	T	1	2020-08-26	Australia
ORF1ab_1158_L	ORF1ab	1158	SRR12753897	3738	C	T	0,232646	2020-08-26	Australia
ORF1ab_314_L	ORF1ab	314	SRR12753897	14408	C	T	0,999696	2020-08-26	Australia
S_80_Y	S	80	SRR12753897	21800	G	T	0,191102	2020-08-26	Australia
S_614_G	S	614	SRR12753897	23403	A	G	1	2020-08-26	Australia
ORF3a_104_L	ORF3a	104	SRR12753897	25703	C	T	0,117647	2020-08-26	Australia
M_17_F	M	17	SRR12753897	26571	C	T	0,1567	2020-08-26	Australia
ORF7a_34_S	ORF7a	34	SRR12753897	27493	C	T	0,848837	2020-08-26	Australia
ORF7a_103_NA	ORF7a	103	SRR12753897	27700	A	-TT	0,342575	2020-08-26	Australia
N_203_K	N	203	SRR12753897	28881	G	A	1	2020-08-26	Australia
N_204_R	N	204	SRR12753897	28883	G	C	1	2020-08-26	Australia
ORF1ab_300_F	ORF1ab	300	SRR12753898	1163	A	T	1	2020-08-17	Australia
ORF1ab_314_L	ORF1ab	314	SRR12753898	14408	C	T	1	2020-08-17	Australia
S_477_N	S	477	SRR12753898	22992	G	A	1	2020-08-17	Australia
S_614_G	S	614	SRR12753898	23403	A	G	0,999359	2020-08-17	Australia
ORF7a_84_S	ORF7a	84	SRR12753898	27643	C	T	0,103666	2020-08-17	Australia
N_203_K	N	203	SRR12753898	28881	G	A	0,999633	2020-08-17	Australia
N_204_R	N	204	SRR12753898	28883	G	C	0,999643	2020-08-17	Australia
ORF1ab_300_F	ORF1ab	300	SRR12753899	1163	A	T	0,999678	2020-08-26	Australia
ORF1ab_950_V	ORF1ab	950	SRR12753899	3114	G	T	0,999474	2020-08-26	Australia
ORF1ab_2739_S	ORF1ab	2739	SRR12753899	8480	C	T	0,999692	2020-08-26	Australia
ORF1ab_314_L	ORF1ab	314	SRR12753899	14408	C	T	1	2020-08-26	Australia
S_614_G	S	614	SRR12753899	23403	A	G	0,999863	2020-08-26	Australia
N_203_K	N	203	SRR12753899	28881	G	A	1	2020-08-26	Australia
N_204_R	N	204	SRR12753899	28883	G	C	1	2020-08-26	Australia
ORF1ab_300_F	ORF1ab	300	SRR12753902	1163	A	T	0,99974	2020-08-26	Australia
ORF1ab_3615_V	ORF1ab	3615	SRR12753902	11109	C	T	1	2020-08-26	Australia
ORF1ab_314_L	ORF1ab	314	SRR12753902	14408	C	T	1	2020-08-26	Australia
S_614_G	S	614	SRR12753902	23403	A	G	0,999585	2020-08-26	Australia
N_203_K	N	203	SRR12753902	28881	G	A	0,999604	2020-08-26	Australia
N_204_R	N	204	SRR12753902	28883	G	C	1	2020-08-26	Australia
ORF1ab_300_F	ORF1ab	300	SRR12753903	1163	A	T	0,999704	2020-08-26	Australia
ORF1ab_3951_F	ORF1ab	3951	SRR12753903	12116	C	T	0,999794	2020-08-26	Australia
ORF1ab_314_L	ORF1ab	314	SRR12753903	14408	C	T	1	2020-08-26	Australia
S_614_G	S	614	SRR12753903	23403	A	G	0,99773	2020-08-26	Australia
M_168_L	M	168	SRR12753903	27024	A	C	0,997602	2020-08-26	Australia
N_203_K	N	203	SRR12753903	28881	G	A	1	2020-08-26	Australia
N_204_R	N	204	SRR12753903	28883	G	C	0,999395	2020-08-26	Australia
ORF1ab_300_F	ORF1ab	300	SRR12753904	1163	A	T	0,999111	2020-08-24	Australia
ORF1ab_314_L	ORF1ab	314	SRR12753904	14408	C	T	1	2020-08-24	Australia
ORF1ab_833_NA	ORF1ab	833	SRR12753904	15965	G	+T	0,0560177	2020-08-24	Australia
S_614_G	S	614	SRR12753904	23403	A	G	1	2020-08-24	Australia
S_879_S	S	879	SRR12753904	24197	G	T	0,0510714	2020-08-24	Australia
N_203_K	N	203	SRR12753904	28881	G	A	1	2020-08-24	Australia
N_204_R	N	204	SRR12753904	28883	G	C	1	2020-08-24	Australia
N_417_I	N	417	SRR12753904	29523	C	T	1	2020-08-24	Australia
ORF1ab_140_NA	ORF1ab	140	SRR12753905	685	A	-AAGTCATTT	0,347834	2020-08-24	Australia
ORF1ab_300_F	ORF1ab	300	SRR12753905	1163	A	T	0,999769	2020-08-24	Australia
ORF1ab_1001_I	ORF1ab	1001	SRR12753905	3267	C	T	0,0916736	2020-08-24	Australia
ORF1ab_314_L	ORF1ab	314	SRR12753905	14408	C	T	1	2020-08-24	Australia
S_614_G	S	614	SRR12753905	23403	A	G	0,999877	2020-08-24	Australia
N_14_C	N	14	SRR12753905	28313	C	T	0,0655034	2020-08-24	Australia
N_203_K	N	203	SRR12753905	28881	G	A	1	2020-08-24	Australia
N_204_R	N	204	SRR12753905	28883	G	C	1	2020-08-24	Australia
ORF1ab_140_NA	ORF1ab	140	SRR12753906	685	A	-AAGTCATTT	0,757933	2020-08-25	Australia
ORF1ab_300_F	ORF1ab	300	SRR12753906	1163	A	T	0,999374	2020-08-25	Australia
ORF1ab_1416_I	ORF1ab	1416	SRR12753906	4511	G	A	1	2020-08-25	Australia
ORF1ab_4377_E	ORF1ab	4377	SRR12753906	13394	A	G	0,252747	2020-08-25	Australia
ORF1ab_314_L	ORF1ab	314	SRR12753906	14408	C	T	0,999527	2020-08-25	Australia
ORF1ab_709_N	ORF1ab	709	SRR12753906	15594	G	T	0,999888	2020-08-25	Australia
ORF1ab_1046_T	ORF1ab	1046	SRR12753906	16603	G	A	0,999276	2020-08-25	Australia
ORF1ab_1658_F	ORF1ab	1658	SRR12753906	18440	C	T	0,999099	2020-08-25	Australia
S_614_G	S	614	SRR12753906	23403	A	G	0,999054	2020-08-25	Australia
S_720_T	S	720	SRR12753906	23721	T	C	0,209803	2020-08-25	Australia
N_203_K	N	203	SRR12753906	28881	G	A	1	2020-08-25	Australia
N_204_R	N	204	SRR12753906	28883	G	C	1	2020-08-25	Australia
ORF1ab_84_NA	ORF1ab	84	SRR12753907	515	G	-TTA	0,802704	2020-08-24	Australia
ORF1ab_300_F	ORF1ab	300	SRR12753907	1163	A	T	1	2020-08-24	Australia
ORF1ab_314_L	ORF1ab	314	SRR12753907	14408	C	T	1	2020-08-24	Australia
S_477_N	S	477	SRR12753907	22992	G	A	1	2020-08-24	Australia
S_614_G	S	614	SRR12753907	23403	A	G	0,999621	2020-08-24	Australia
S_1087_V	S	1087	SRR12753907	24822	C	T	0,997366	2020-08-24	Australia
N_203_K	N	203	SRR12753907	28881	G	A	0,999561	2020-08-24	Australia
N_204_R	N	204	SRR12753907	28883	G	C	0,99957	2020-08-24	Australia
ORF1ab_300_F	ORF1ab	300	SRR12753908	1163	A	T	1	2020-08-24	Australia
ORF1ab_3951_F	ORF1ab	3951	SRR12753908	12116	C	T	0,998786	2020-08-24	Australia
ORF1ab_22_A	ORF1ab	22	SRR12753908	13532	T	C	0,122449	2020-08-24	Australia
ORF1ab_314_L	ORF1ab	314	SRR12753908	14408	C	T	0,999447	2020-08-24	Australia
S_477_N	S	477	SRR12753908	22992	G	A	1	2020-08-24	Australia
S_614_G	S	614	SRR12753908	23403	A	G	1	2020-08-24	Australia
M_168_L	M	168	SRR12753908	27024	A	C	1	2020-08-24	Australia
N_203_K	N	203	SRR12753908	28881	G	A	1	2020-08-24	Australia
N_204_R	N	204	SRR12753908	28883	G	C	0,999475	2020-08-24	Australia
ORF1ab_300_F	ORF1ab	300	SRR12753909	1163	A	T	1	2020-08-16	Australia
ORF1ab_314_L	ORF1ab	314	SRR12753909	14408	C	T	1	2020-08-16	Australia
S_614_G	S	614	SRR12753909	23403	A	G	0,996526	2020-08-16	Australia
ORF3a_257_S	ORF3a	257	SRR12753909	26162	A	G	0,999329	2020-08-16	Australia
N_203_K	N	203	SRR12753909	28881	G	A	1	2020-08-16	Australia
N_204_R	N	204	SRR12753909	28883	G	C	0,999473	2020-08-16	Australia
N_272_H	N	272	SRR12753909	29089	A	T	0,998337	2020-08-16	Australia
ORF1ab_300_F	ORF1ab	300	SRR12753910	1163	A	T	0,999652	2020-08-25	Australia
ORF1ab_206_S	ORF1ab	206	SRR12753910	14084	A	G	0,999636	2020-08-25	Australia
ORF1ab_314_L	ORF1ab	314	SRR12753910	14408	C	T	0,999515	2020-08-25	Australia
S_67_V	S	67	SRR12753910	21762	C	T	0,338197	2020-08-25	Australia
S_477_N	S	477	SRR12753910	22992	G	A	1	2020-08-25	Australia
S_614_G	S	614	SRR12753910	23403	A	G	0,999539	2020-08-25	Australia
N_203_K	N	203	SRR12753910	28881	G	A	1	2020-08-25	Australia
N_204_R	N	204	SRR12753910	28883	G	C	1	2020-08-25	Australia
ORF1ab_300_F	ORF1ab	300	SRR12753911	1163	A	T	0,999322	2020-08-24	Australia
ORF1ab_314_L	ORF1ab	314	SRR12753911	14408	C	T	1	2020-08-24	Australia
S_477_N	S	477	SRR12753911	22992	G	A	1	2020-08-24	Australia
S_614_G	S	614	SRR12753911	23403	A	G	1	2020-08-24	Australia
ORF3a_16_E	ORF3a	16	SRR12753911	25438	A	G	0,0731415	2020-08-24	Australia
N_203_K	N	203	SRR12753911	28881	G	A	1	2020-08-24	Australia
N_204_R	N	204	SRR12753911	28883	G	C	1	2020-08-24	Australia
ORF1ab_300_F	ORF1ab	300	SRR12753912	1163	A	T	1	2020-08-24	Australia
ORF1ab_1120_S	ORF1ab	1120	SRR12753912	3623	C	T	0,0678769	2020-08-24	Australia
ORF1ab_3951_F	ORF1ab	3951	SRR12753912	12116	C	T	0,99521	2020-08-24	Australia
ORF1ab_314_L	ORF1ab	314	SRR12753912	14408	C	T	1	2020-08-24	Australia
S_477_N	S	477	SRR12753912	22992	G	A	0,999383	2020-08-24	Australia
S_614_G	S	614	SRR12753912	23403	A	G	1	2020-08-24	Australia
M_168_L	M	168	SRR12753912	27024	A	C	0,999865	2020-08-24	Australia
N_203_K	N	203	SRR12753912	28881	G	A	1	2020-08-24	Australia
N_204_R	N	204	SRR12753912	28883	G	C	1	2020-08-24	Australia
ORF1ab_300_F	ORF1ab	300	SRR12753913	1163	A	T	1	2020-08-25	Australia
ORF1ab_3244_L	ORF1ab	3244	SRR12753913	9996	C	T	1	2020-08-25	Australia
ORF1ab_314_L	ORF1ab	314	SRR12753913	14408	C	T	0,999076	2020-08-25	Australia
S_477_N	S	477	SRR12753913	22992	G	A	1	2020-08-25	Australia
S_614_G	S	614	SRR12753913	23403	A	G	1	2020-08-25	Australia
N_203_K	N	203	SRR12753913	28881	G	A	1	2020-08-25	Australia
N_204_R	N	204	SRR12753913	28883	G	C	1	2020-08-25	Australia
ORF1ab_300_F	ORF1ab	300	SRR12753914	1163	A	T	1	2020-08-25	Australia
ORF1ab_314_L	ORF1ab	314	SRR12753914	14408	C	T	0,999533	2020-08-25	Australia
ORF1ab_434_V	ORF1ab	434	SRR12753914	14768	C	T	1	2020-08-25	Australia
ORF1ab_2557_R	ORF1ab	2557	SRR12753914	21137	A	G	0,999798	2020-08-25	Australia
S_614_G	S	614	SRR12753914	23403	A	G	0,999848	2020-08-25	Australia
S_778_I	S	778	SRR12753914	23895	C	T	1	2020-08-25	Australia
N_203_K	N	203	SRR12753914	28881	G	A	1	2020-08-25	Australia
N_204_R	N	204	SRR12753914	28883	G	C	1	2020-08-25	Australia
N_383_S	N	383	SRR12753914	29420	C	T	1	2020-08-25	Australia
ORF1ab_300_F	ORF1ab	300	SRR12753915	1163	A	T	0,999209	2020-08-25	Australia
ORF1ab_3121_NA	ORF1ab	3121	SRR12753915	9627	C	-T	0,0601266	2020-08-25	Australia
ORF1ab_3491_Y	ORF1ab	3491	SRR12753915	10736	A	T	0,0635948	2020-08-25	Australia
ORF1ab_3603_NA	ORF1ab	3603	SRR12753915	11074	C	+T	0,156661	2020-08-25	Australia
ORF1ab_3606_NA	ORF1ab	3606	SRR12753915	11082	T	-G	0,100549	2020-08-25	Australia
ORF1ab_3606_F	ORF1ab	3606	SRR12753915	11083	G	T	1	2020-08-25	Australia
ORF1ab_314_L	ORF1ab	314	SRR12753915	14408	C	T	1	2020-08-25	Australia
ORF1ab_919_Y	ORF1ab	919	SRR12753915	16222	C	T	0,998017	2020-08-25	Australia
S_614_G	S	614	SRR12753915	23403	A	G	1	2020-08-25	Australia
ORF3a_103_NA	ORF3a	103	SRR12753915	25699	G	+CCCC	0,0783848	2020-08-25	Australia
ORF3a_103_NA	ORF3a	103	SRR12753915	25699	G	+CCC	0,850356	2020-08-25	Australia
M_191_L	M	191	SRR12753915	27094	C	T	0,0669291	2020-08-25	Australia
N_203_K	N	203	SRR12753915	28881	G	A	1	2020-08-25	Australia
N_204_R	N	204	SRR12753915	28883	G	C	0,999499	2020-08-25	Australia
ORF1ab_81_Y	ORF1ab	81	SRR12753916	506	C	T	0,999872	2020-08-26	Australia
ORF1ab_300_F	ORF1ab	300	SRR12753916	1163	A	T	0,999586	2020-08-26	Australia
ORF1ab_2144_NA	ORF1ab	2144	SRR12753916	6696	C	+T	0,0664608	2020-08-26	Australia
ORF1ab_2511_N	ORF1ab	2511	SRR12753916	7798	G	T	1	2020-08-26	Australia
ORF1ab_314_L	ORF1ab	314	SRR12753916	14408	C	T	0,999272	2020-08-26	Australia
S_614_G	S	614	SRR12753916	23403	A	G	0,99986	2020-08-26	Australia
N_203_K	N	203	SRR12753916	28881	G	A	1	2020-08-26	Australia
N_204_R	N	204	SRR12753916	28883	G	C	0,992032	2020-08-26	Australia
ORF1ab_300_F	ORF1ab	300	SRR12753918	1163	A	T	1	2020-08-25	Australia
ORF1ab_1923_V	ORF1ab	1923	SRR12753918	6033	C	T	1	2020-08-25	Australia
ORF1ab_314_L	ORF1ab	314	SRR12753918	14408	C	T	1	2020-08-25	Australia
ORF1ab_505_F	ORF1ab	505	SRR12753918	14980	C	T	0,999734	2020-08-25	Australia
ORF1ab_1701_F	ORF1ab	1701	SRR12753918	18568	C	T	1	2020-08-25	Australia
S_477_N	S	477	SRR12753918	22992	G	A	1	2020-08-25	Australia
S_614_G	S	614	SRR12753918	23403	A	G	1	2020-08-25	Australia
S_632_N	S	632	SRR12753918	23457	C	A	0,996138	2020-08-25	Australia
S_822_F	S	822	SRR12753918	24026	C	T	0,999626	2020-08-25	Australia
N_145_Y	N	145	SRR12753918	28706	C	T	0,120106	2020-08-25	Australia
N_203_K	N	203	SRR12753918	28881	G	A	1	2020-08-25	Australia
N_204_R	N	204	SRR12753918	28883	G	C	1	2020-08-25	Australia
ORF1ab_300_F	ORF1ab	300	SRR12753920	1163	A	T	1	2020-08-16	Australia
ORF1ab_3297_G	ORF1ab	3297	SRR12753920	10155	A	G	1	2020-08-16	Australia
ORF1ab_314_L	ORF1ab	314	SRR12753920	14408	C	T	1	2020-08-16	Australia
S_614_G	S	614	SRR12753920	23403	A	G	1	2020-08-16	Australia
N_203_K	N	203	SRR12753920	28881	G	A	0,999077	2020-08-16	Australia
N_204_R	N	204	SRR12753920	28883	G	C	1	2020-08-16	Australia
ORF1ab_300_F	ORF1ab	300	SRR12753921	1163	A	T	0,999632	2020-08-26	Australia
ORF1ab_2332_S	ORF1ab	2332	SRR12753921	7260	T	G	0,180227	2020-08-26	Australia
ORF1ab_314_L	ORF1ab	314	SRR12753921	14408	C	T	0,999491	2020-08-26	Australia
S_477_N	S	477	SRR12753921	22992	G	A	1	2020-08-26	Australia
S_614_G	S	614	SRR12753921	23403	A	G	1	2020-08-26	Australia
ORF8_69_A	ORF8	69	SRR12753921	28098	T	G	0,966298	2020-08-26	Australia
N_203_K	N	203	SRR12753921	28881	G	A	1	2020-08-26	Australia
N_204_R	N	204	SRR12753921	28883	G	C	1	2020-08-26	Australia
ORF1ab_300_F	ORF1ab	300	SRR12753922	1163	A	T	1	2020-08-25	Australia
ORF1ab_3615_V	ORF1ab	3615	SRR12753922	11109	C	T	1	2020-08-25	Australia
ORF1ab_314_L	ORF1ab	314	SRR12753922	14408	C	T	0,999541	2020-08-25	Australia
S_477_N	S	477	SRR12753922	22992	G	A	1	2020-08-25	Australia
S_614_G	S	614	SRR12753922	23403	A	G	0,999818	2020-08-25	Australia
N_203_K	N	203	SRR12753922	28881	G	A	0,99917	2020-08-25	Australia
N_204_R	N	204	SRR12753922	28883	G	C	0,999589	2020-08-25	Australia
ORF1ab_131_V	ORF1ab	131	SRR12753924	657	C	T	0,0620008	2020-08-25	Australia
ORF1ab_300_F	ORF1ab	300	SRR12753924	1163	A	T	0,999799	2020-08-25	Australia
ORF1ab_756_NA	ORF1ab	756	SRR12753924	2531	G	+T	0,0688073	2020-08-25	Australia
ORF1ab_2019_F	ORF1ab	2019	SRR12753924	6320	G	T	1	2020-08-25	Australia
ORF1ab_2909_P	ORF1ab	2909	SRR12753924	8990	G	C	0,0607494	2020-08-25	Australia
ORF1ab_3076_D	ORF1ab	3076	SRR12753924	9491	C	G	0,0906892	2020-08-25	Australia
ORF1ab_3191_NA	ORF1ab	3191	SRR12753924	9837	T	-A	0,0640625	2020-08-25	Australia
ORF1ab_314_L	ORF1ab	314	SRR12753924	14408	C	T	0,999023	2020-08-25	Australia
ORF1ab_479_NA	ORF1ab	479	SRR12753924	14904	T	-A	0,056962	2020-08-25	Australia
ORF1ab_490_H	ORF1ab	490	SRR12753924	14935	G	C	0,0508976	2020-08-25	Australia
ORF1ab_709_N	ORF1ab	709	SRR12753924	15594	G	T	0,999834	2020-08-25	Australia
S_73_NA	S	73	SRR12753924	21781	C	+A	0,0831224	2020-08-25	Australia
S_614_G	S	614	SRR12753924	23403	A	G	1	2020-08-25	Australia
S_796_NA	S	796	SRR12753924	23949	A	+T	0,0570175	2020-08-25	Australia
N_9_H	N	9	SRR12753924	28300	G	T	0,999755	2020-08-25	Australia
N_203_K	N	203	SRR12753924	28881	G	A	1	2020-08-25	Australia
N_204_R	N	204	SRR12753924	28883	G	C	0,991806	2020-08-25	Australia
ORF1ab_300_F	ORF1ab	300	SRR12753926	1163	A	T	0,999744	2020-08-25	Australia
ORF1ab_1283_V	ORF1ab	1283	SRR12753926	4113	C	T	0,70759	2020-08-25	Australia
ORF1ab_314_L	ORF1ab	314	SRR12753926	14408	C	T	1	2020-08-25	Australia
S_614_G	S	614	SRR12753926	23403	A	G	1	2020-08-25	Australia
N_203_K	N	203	SRR12753926	28881	G	A	1	2020-08-25	Australia
N_204_R	N	204	SRR12753926	28883	G	C	0,999655	2020-08-25	Australia
ORF1ab_300_F	ORF1ab	300	SRR12753927	1163	A	T	0,998899	2020-08-15	Australia
ORF1ab_314_L	ORF1ab	314	SRR12753927	14408	C	T	1	2020-08-15	Australia
S_614_G	S	614	SRR12753927	23403	A	G	1	2020-08-15	Australia
N_203_K	N	203	SRR12753927	28881	G	A	1	2020-08-15	Australia
N_204_R	N	204	SRR12753927	28883	G	C	0,999288	2020-08-15	Australia
ORF1ab_300_F	ORF1ab	300	SRR12753928	1163	A	T	1	2020-08-13	Australia
ORF1ab_333_M	ORF1ab	333	SRR12753928	1263	C	T	1	2020-08-13	Australia
ORF1ab_314_L	ORF1ab	314	SRR12753928	14408	C	T	0,999791	2020-08-13	Australia
S_477_N	S	477	SRR12753928	22992	G	A	1	2020-08-13	Australia
S_614_G	S	614	SRR12753928	23403	A	G	0,999817	2020-08-13	Australia
N_182_S	N	182	SRR12753928	28817	G	T	0,999667	2020-08-13	Australia
N_203_K	N	203	SRR12753928	28881	G	A	0,998814	2020-08-13	Australia
N_204_R	N	204	SRR12753928	28883	G	C	1	2020-08-13	Australia
ORF1ab_300_F	ORF1ab	300	SRR12753929	1163	A	T	0,999438	2020-08-21	Australia
ORF1ab_314_L	ORF1ab	314	SRR12753929	14408	C	T	1	2020-08-21	Australia
ORF1ab_709_N	ORF1ab	709	SRR12753929	15594	G	T	0,999565	2020-08-21	Australia
ORF1ab_2695_S	ORF1ab	2695	SRR12753929	21551	A	G	1	2020-08-21	Australia
S_614_G	S	614	SRR12753929	23403	A	G	0,99935	2020-08-21	Australia
N_203_K	N	203	SRR12753929	28881	G	A	0,999627	2020-08-21	Australia
N_204_R	N	204	SRR12753929	28883	G	C	1	2020-08-21	Australia
ORF1ab_300_F	ORF1ab	300	SRR12753931	1163	A	T	0,999334	2020-08-13	Australia
ORF1ab_1792_E	ORF1ab	1792	SRR12753931	5639	C	G	0,0610329	2020-08-13	Australia
ORF1ab_314_L	ORF1ab	314	SRR12753931	14408	C	T	0,999343	2020-08-13	Australia
S_614_G	S	614	SRR12753931	23403	A	G	0,99984	2020-08-13	Australia
ORF3a_257_S	ORF3a	257	SRR12753931	26162	A	G	0,999247	2020-08-13	Australia
N_203_K	N	203	SRR12753931	28881	G	A	0,999583	2020-08-13	Australia
N_204_R	N	204	SRR12753931	28883	G	C	1	2020-08-13	Australia
ORF1ab_300_F	ORF1ab	300	SRR12753933	1163	A	T	0,999436	2020-08-14	Australia
ORF1ab_314_L	ORF1ab	314	SRR12753933	14408	C	T	1	2020-08-14	Australia
S_614_G	S	614	SRR12753933	23403	A	G	0,999876	2020-08-14	Australia
N_203_K	N	203	SRR12753933	28881	G	A	0,99883	2020-08-14	Australia
N_204_R	N	204	SRR12753933	28883	G	C	0,999221	2020-08-14	Australia
N_336_V	N	336	SRR12753933	29280	C	T	1	2020-08-14	Australia
ORF1ab_300_F	ORF1ab	300	SRR12753936	1163	A	T	0,999401	2020-08-26	Australia
ORF1ab_1923_V	ORF1ab	1923	SRR12753936	6033	C	T	0,999254	2020-08-26	Australia
ORF1ab_2779_L	ORF1ab	2779	SRR12753936	8600	G	T	0,144888	2020-08-26	Australia
ORF1ab_2904_A	ORF1ab	2904	SRR12753936	8976	A	C	0,0586522	2020-08-26	Australia
ORF1ab_3313_F	ORF1ab	3313	SRR12753936	10202	C	T	0,999543	2020-08-26	Australia
ORF1ab_314_L	ORF1ab	314	SRR12753936	14408	C	T	1	2020-08-26	Australia
ORF1ab_1701_F	ORF1ab	1701	SRR12753936	18568	C	T	1	2020-08-26	Australia
S_77_N	S	77	SRR12753936	21793	G	T	0,0990329	2020-08-26	Australia
S_143_F	S	143	SRR12753936	21989	G	T	0,0783354	2020-08-26	Australia
S_614_G	S	614	SRR12753936	23403	A	G	1	2020-08-26	Australia
S_632_N	S	632	SRR12753936	23457	C	A	0,999012	2020-08-26	Australia
N_198_I	N	198	SRR12753936	28866	C	T	0,0582096	2020-08-26	Australia
N_203_K	N	203	SRR12753936	28881	G	A	1	2020-08-26	Australia
N_204_R	N	204	SRR12753936	28883	G	C	1	2020-08-26	Australia
ORF1ab_300_F	ORF1ab	300	SRR12753937	1163	A	T	0,999198	2020-08-23	Australia
ORF1ab_810_NA	ORF1ab	810	SRR12753937	2695	C	+A	0,0504926	2020-08-23	Australia
ORF1ab_3951_F	ORF1ab	3951	SRR12753937	12116	C	T	0,999829	2020-08-23	Australia
ORF1ab_314_L	ORF1ab	314	SRR12753937	14408	C	T	0,999537	2020-08-23	Australia
S_614_G	S	614	SRR12753937	23403	A	G	0,999719	2020-08-23	Australia
S_757_S	S	757	SRR12753937	23831	G	A	0,103448	2020-08-23	Australia
M_168_L	M	168	SRR12753937	27024	A	C	1	2020-08-23	Australia
N_203_K	N	203	SRR12753937	28881	G	A	0,999288	2020-08-23	Australia
N_204_R	N	204	SRR12753937	28883	G	C	1	2020-08-23	Australia
ORF1ab_300_F	ORF1ab	300	SRR12753940	1163	A	T	1	2020-08-21	Australia
ORF1ab_314_L	ORF1ab	314	SRR12753940	14408	C	T	1	2020-08-21	Australia
S_614_G	S	614	SRR12753940	23403	A	G	0,999648	2020-08-21	Australia
N_203_K	N	203	SRR12753940	28881	G	A	1	2020-08-21	Australia
N_204_R	N	204	SRR12753940	28883	G	C	1	2020-08-21	Australia
ORF1ab_300_F	ORF1ab	300	SRR12753942	1163	A	T	1	2020-08-14	Australia
ORF1ab_314_L	ORF1ab	314	SRR12753942	14408	C	T	1	2020-08-14	Australia
S_614_G	S	614	SRR12753942	23403	A	G	0,998943	2020-08-14	Australia
N_203_K	N	203	SRR12753942	28881	G	A	0,99962	2020-08-14	Australia
N_204_R	N	204	SRR12753942	28883	G	C	0,999248	2020-08-14	Australia
ORF1ab_124_C	ORF1ab	124	SRR12753947	635	C	T	0,062287	2020-08-16	Australia
ORF1ab_300_F	ORF1ab	300	SRR12753947	1163	A	T	0,999433	2020-08-16	Australia
ORF1ab_314_L	ORF1ab	314	SRR12753947	14408	C	T	1	2020-08-16	Australia
S_614_G	S	614	SRR12753947	23403	A	G	0,998848	2020-08-16	Australia
N_203_K	N	203	SRR12753947	28881	G	A	1	2020-08-16	Australia
N_204_R	N	204	SRR12753947	28883	G	C	1	2020-08-16	Australia
ORF1ab_300_F	ORF1ab	300	SRR12753948	1163	A	T	0,999338	2020-08-05	Australia
ORF1ab_314_L	ORF1ab	314	SRR12753948	14408	C	T	1	2020-08-05	Australia
ORF1ab_709_N	ORF1ab	709	SRR12753948	15594	G	T	0,99963	2020-08-05	Australia
S_477_N	S	477	SRR12753948	22992	G	A	1	2020-08-05	Australia
S_614_G	S	614	SRR12753948	23403	A	G	0,999717	2020-08-05	Australia
ORF3a_147_F	ORF3a	147	SRR12753948	25831	C	T	1	2020-08-05	Australia
N_203_K	N	203	SRR12753948	28881	G	A	1	2020-08-05	Australia
N_204_R	N	204	SRR12753948	28883	G	C	0,998724	2020-08-05	Australia
ORF1ab_300_F	ORF1ab	300	SRR12753949	1163	A	T	1	2020-08-15	Australia
ORF1ab_3244_L	ORF1ab	3244	SRR12753949	9996	C	T	0,999617	2020-08-15	Australia
ORF1ab_314_L	ORF1ab	314	SRR12753949	14408	C	T	0,999304	2020-08-15	Australia
S_477_N	S	477	SRR12753949	22992	G	A	0,992337	2020-08-15	Australia
S_614_G	S	614	SRR12753949	23403	A	G	1	2020-08-15	Australia
M_142_V	M	142	SRR12753949	26947	C	T	1	2020-08-15	Australia
N_203_K	N	203	SRR12753949	28881	G	A	1	2020-08-15	Australia
N_204_R	N	204	SRR12753949	28883	G	C	1	2020-08-15	Australia
ORF1ab_197_S	ORF1ab	197	SRR12753950	854	C	T	0,0755486	2020-08-31	Australia
ORF1ab_300_F	ORF1ab	300	SRR12753950	1163	A	T	1	2020-08-31	Australia
ORF1ab_314_L	ORF1ab	314	SRR12753950	14408	C	T	1	2020-08-31	Australia
S_614_G	S	614	SRR12753950	23403	A	G	1	2020-08-31	Australia
N_203_K	N	203	SRR12753950	28881	G	A	1	2020-08-31	Australia
N_204_R	N	204	SRR12753950	28883	G	C	1	2020-08-31	Australia
ORF1ab_300_F	ORF1ab	300	SRR12753951	1163	A	T	1	2020-08-25	Australia
ORF1ab_3615_V	ORF1ab	3615	SRR12753951	11109	C	T	0,999492	2020-08-25	Australia
ORF1ab_314_L	ORF1ab	314	SRR12753951	14408	C	T	0,999754	2020-08-25	Australia
S_477_N	S	477	SRR12753951	22992	G	A	1	2020-08-25	Australia
S_614_G	S	614	SRR12753951	23403	A	G	0,999786	2020-08-25	Australia
N_203_K	N	203	SRR12753951	28881	G	A	1	2020-08-25	Australia
N_204_R	N	204	SRR12753951	28883	G	C	1	2020-08-25	Australia
ORF1ab_300_F	ORF1ab	300	SRR12753953	1163	A	T	1	2020-08-26	Australia
ORF1ab_314_L	ORF1ab	314	SRR12753953	14408	C	T	0,99978	2020-08-26	Australia
ORF1ab_709_N	ORF1ab	709	SRR12753953	15594	G	T	0,999654	2020-08-26	Australia
S_477_N	S	477	SRR12753953	22992	G	A	1	2020-08-26	Australia
S_614_G	S	614	SRR12753953	23403	A	G	0,999837	2020-08-26	Australia
N_203_K	N	203	SRR12753953	28881	G	A	0,999163	2020-08-26	Australia
N_204_R	N	204	SRR12753953	28883	G	C	1	2020-08-26	Australia
ORF1ab_300_F	ORF1ab	300	SRR12753954	1163	A	T	0,999411	2020-07-21	Australia
ORF1ab_2154_I	ORF1ab	2154	SRR12753954	6726	C	T	0,999767	2020-07-21	Australia
ORF1ab_314_L	ORF1ab	314	SRR12753954	14408	C	T	0,999731	2020-07-21	Australia
ORF1ab_709_N	ORF1ab	709	SRR12753954	15594	G	T	0,999739	2020-07-21	Australia
ORF1ab_2432_I	ORF1ab	2432	SRR12753954	20762	C	T	0,0609924	2020-07-21	Australia
S_614_G	S	614	SRR12753954	23403	A	G	0,999913	2020-07-21	Australia
N_203_K	N	203	SRR12753954	28881	G	A	0,999657	2020-07-21	Australia
N_204_R	N	204	SRR12753954	28883	G	C	1	2020-07-21	Australia
ORF1ab_300_F	ORF1ab	300	SRR12753955	1163	A	T	1	2020-08-16	Australia
ORF1ab_3297_G	ORF1ab	3297	SRR12753955	10155	A	G	0,999608	2020-08-16	Australia
ORF1ab_314_L	ORF1ab	314	SRR12753955	14408	C	T	0,99948	2020-08-16	Australia
S_477_N	S	477	SRR12753955	22992	G	A	1	2020-08-16	Australia
S_614_G	S	614	SRR12753955	23403	A	G	0,9996	2020-08-16	Australia
N_203_K	N	203	SRR12753955	28881	G	A	1	2020-08-16	Australia
N_204_R	N	204	SRR12753955	28883	G	C	1	2020-08-16	Australia
ORF1ab_300_F	ORF1ab	300	SRR12753956	1163	A	T	0,999213	2020-07-22	Australia
ORF1ab_2154_I	ORF1ab	2154	SRR12753956	6726	C	T	0,999855	2020-07-22	Australia
ORF1ab_314_L	ORF1ab	314	SRR12753956	14408	C	T	0,999545	2020-07-22	Australia
ORF1ab_709_N	ORF1ab	709	SRR12753956	15594	G	T	0,999528	2020-07-22	Australia
S_477_N	S	477	SRR12753956	22992	G	A	0,99916	2020-07-22	Australia
S_614_G	S	614	SRR12753956	23403	A	G	0,999373	2020-07-22	Australia
N_203_K	N	203	SRR12753956	28881	G	A	1	2020-07-22	Australia
N_204_R	N	204	SRR12753956	28883	G	C	0,999013	2020-07-22	Australia
ORF1ab_300_F	ORF1ab	300	SRR12753958	1163	A	T	1	2020-07-14	Australia
ORF1ab_314_L	ORF1ab	314	SRR12753958	14408	C	T	1	2020-07-14	Australia
S_477_N	S	477	SRR12753958	22992	G	A	1	2020-07-14	Australia
S_614_G	S	614	SRR12753958	23403	A	G	0,99967	2020-07-14	Australia
N_203_K	N	203	SRR12753958	28881	G	A	0,999218	2020-07-14	Australia
N_204_R	N	204	SRR12753958	28883	G	C	1	2020-07-14	Australia
ORF1ab_300_F	ORF1ab	300	SRR12753959	1163	A	T	0,999286	2020-07-27	Australia
ORF1ab_314_L	ORF1ab	314	SRR12753959	14408	C	T	0,999797	2020-07-27	Australia
S_477_N	S	477	SRR12753959	22992	G	A	1	2020-07-27	Australia
S_614_G	S	614	SRR12753959	23403	A	G	0,999853	2020-07-27	Australia
S_735_A	S	735	SRR12753959	23765	T	G	0,077891	2020-07-27	Australia
ORF3a_257_S	ORF3a	257	SRR12753959	26162	A	G	0,999468	2020-07-27	Australia
N_203_K	N	203	SRR12753959	28881	G	A	0,999472	2020-07-27	Australia
N_204_R	N	204	SRR12753959	28883	G	C	0,99948	2020-07-27	Australia
ORF1ab_300_F	ORF1ab	300	SRR12753960	1163	A	T	0,999196	2020-07-21	Australia
ORF1ab_314_L	ORF1ab	314	SRR12753960	14408	C	T	0,999823	2020-07-21	Australia
ORF1ab_709_N	ORF1ab	709	SRR12753960	15594	G	T	0,999653	2020-07-21	Australia
ORF1ab_1315_C	ORF1ab	1315	SRR12753960	17410	C	T	0,0742231	2020-07-21	Australia
S_477_N	S	477	SRR12753960	22992	G	A	1	2020-07-21	Australia
S_614_G	S	614	SRR12753960	23403	A	G	0,999814	2020-07-21	Australia
N_203_K	N	203	SRR12753960	28881	G	A	0,998928	2020-07-21	Australia
N_204_R	N	204	SRR12753960	28883	G	C	1	2020-07-21	Australia
ORF1ab_300_F	ORF1ab	300	SRR12753962	1163	A	T	1	2020-07-24	Australia
ORF1ab_314_L	ORF1ab	314	SRR12753962	14408	C	T	0,999162	2020-07-24	Australia
S_477_N	S	477	SRR12753962	22992	G	A	1	2020-07-24	Australia
S_614_G	S	614	SRR12753962	23403	A	G	0,999863	2020-07-24	Australia
ORF3a_269_M	ORF3a	269	SRR12753962	26198	C	T	0,0883561	2020-07-24	Australia
N_203_K	N	203	SRR12753962	28881	G	A	0,999599	2020-07-24	Australia
N_204_R	N	204	SRR12753962	28883	G	C	0,999604	2020-07-24	Australia
ORF1ab_300_F	ORF1ab	300	SRR12753963	1163	A	T	0,999664	2020-07-24	Australia
ORF1ab_1335_S	ORF1ab	1335	SRR12753963	4269	A	G	0,710966	2020-07-24	Australia
ORF1ab_314_L	ORF1ab	314	SRR12753963	14408	C	T	0,999638	2020-07-24	Australia
ORF1ab_709_N	ORF1ab	709	SRR12753963	15594	G	T	0,999569	2020-07-24	Australia
S_477_N	S	477	SRR12753963	22992	G	A	1	2020-07-24	Australia
S_614_G	S	614	SRR12753963	23403	A	G	0,999569	2020-07-24	Australia
ORF8_62_L	ORF8	62	SRR12753963	28077	G	C	0,0587484	2020-07-24	Australia
N_203_K	N	203	SRR12753963	28881	G	A	0,998924	2020-07-24	Australia
N_204_R	N	204	SRR12753963	28883	G	C	1	2020-07-24	Australia
ORF1ab_300_F	ORF1ab	300	SRR12753964	1163	A	T	1	2020-07-23	Australia
ORF1ab_314_L	ORF1ab	314	SRR12753964	14408	C	T	0,999376	2020-07-23	Australia
S_477_N	S	477	SRR12753964	22992	G	A	1	2020-07-23	Australia
S_614_G	S	614	SRR12753964	23403	A	G	0,99956	2020-07-23	Australia
N_127_R	N	127	SRR12753964	28653	A	G	0,0526563	2020-07-23	Australia
N_203_K	N	203	SRR12753964	28881	G	A	1	2020-07-23	Australia
N_204_R	N	204	SRR12753964	28883	G	C	1	2020-07-23	Australia
ORF1ab_300_F	ORF1ab	300	SRR12753966	1163	A	T	0,99957	2020-08-16	Australia
ORF1ab_314_L	ORF1ab	314	SRR12753966	14408	C	T	0,998707	2020-08-16	Australia
S_614_G	S	614	SRR12753966	23403	A	G	0,999762	2020-08-16	Australia
S_940_F	S	940	SRR12753966	24381	C	T	1	2020-08-16	Australia
N_203_K	N	203	SRR12753966	28881	G	A	0,99947	2020-08-16	Australia
N_204_R	N	204	SRR12753966	28883	G	C	1	2020-08-16	Australia
N_393_I	N	393	SRR12753966	29451	C	T	1	2020-08-16	Australia
ORF1ab_300_F	ORF1ab	300	SRR12753967	1163	A	T	1	2020-07-27	Australia
ORF1ab_314_L	ORF1ab	314	SRR12753967	14408	C	T	0,999188	2020-07-27	Australia
S_477_N	S	477	SRR12753967	22992	G	A	1	2020-07-27	Australia
S_614_G	S	614	SRR12753967	23403	A	G	0,999569	2020-07-27	Australia
ORF3a_257_S	ORF3a	257	SRR12753967	26162	A	G	0,999835	2020-07-27	Australia
N_203_K	N	203	SRR12753967	28881	G	A	1	2020-07-27	Australia
N_204_R	N	204	SRR12753967	28883	G	C	1	2020-07-27	Australia
ORF1ab_300_F	ORF1ab	300	SRR12753968	1163	A	T	0,999649	2020-07-22	Australia
ORF1ab_314_L	ORF1ab	314	SRR12753968	14408	C	T	0,999829	2020-07-22	Australia
ORF1ab_1301_I	ORF1ab	1301	SRR12753968	17370	G	A	0,999507	2020-07-22	Australia
S_477_N	S	477	SRR12753968	22992	G	A	1	2020-07-22	Australia
S_614_G	S	614	SRR12753968	23403	A	G	0,999852	2020-07-22	Australia
ORF8_118_V	ORF8	118	SRR12753968	28245	T	G	0,117507	2020-07-22	Australia
ORF8_119_NA	ORF8	119	SRR12753968	28250	T	+CTG	0,0767599	2020-07-22	Australia
ORF8_120_NA	ORF8	120	SRR12753968	28253	C	-A	0,0819811	2020-07-22	Australia
N_203_K	N	203	SRR12753968	28881	G	A	0,999604	2020-07-22	Australia
N_204_R	N	204	SRR12753968	28883	G	C	0,999224	2020-07-22	Australia
ORF1ab_300_F	ORF1ab	300	SRR12753969	1163	A	T	1	2020-07-22	Australia
ORF1ab_314_L	ORF1ab	314	SRR12753969	14408	C	T	0,999566	2020-07-22	Australia
ORF1ab_709_N	ORF1ab	709	SRR12753969	15594	G	T	0,999875	2020-07-22	Australia
S_477_N	S	477	SRR12753969	22992	G	A	1	2020-07-22	Australia
S_614_G	S	614	SRR12753969	23403	A	G	1	2020-07-22	Australia
N_203_K	N	203	SRR12753969	28881	G	A	0,999468	2020-07-22	Australia
N_204_R	N	204	SRR12753969	28883	G	C	1	2020-07-22	Australia
ORF1ab_300_F	ORF1ab	300	SRR12753970	1163	A	T	1	2020-08-22	Australia
ORF1ab_944_L	ORF1ab	944	SRR12753970	3096	C	T	0,0717437	2020-08-22	Australia
ORF1ab_1170_C	ORF1ab	1170	SRR12753970	3773	C	T	0,0527555	2020-08-22	Australia
ORF1ab_2144_L	ORF1ab	2144	SRR12753970	6696	C	T	0,0679554	2020-08-22	Australia
ORF1ab_314_L	ORF1ab	314	SRR12753970	14408	C	T	1	2020-08-22	Australia
ORF1ab_1301_I	ORF1ab	1301	SRR12753970	17370	G	A	0,999871	2020-08-22	Australia
ORF1ab_1643_T	ORF1ab	1643	SRR12753970	18394	G	A	0,999227	2020-08-22	Australia
S_614_G	S	614	SRR12753970	23403	A	G	0,999579	2020-08-22	Australia
S_1245_M	S	1245	SRR12753970	25296	A	T	0,0528659	2020-08-22	Australia
S_1247_NA	S	1247	SRR12753970	25301	T	-G	0,0520833	2020-08-22	Australia
M_203_NA	M	203	SRR12753970	27131	C	-TA	0,244413	2020-08-22	Australia
N_203_K	N	203	SRR12753970	28881	G	A	1	2020-08-22	Australia
N_204_R	N	204	SRR12753970	28883	G	C	0,999526	2020-08-22	Australia
ORF1ab_300_F	ORF1ab	300	SRR12753971	1163	A	T	0,999247	2020-07-27	Australia
ORF1ab_314_L	ORF1ab	314	SRR12753971	14408	C	T	0,999689	2020-07-27	Australia
S_477_N	S	477	SRR12753971	22992	G	A	0,998607	2020-07-27	Australia
S_614_G	S	614	SRR12753971	23403	A	G	0,999399	2020-07-27	Australia
S_859_I	S	859	SRR12753971	24138	C	T	0,580652	2020-07-27	Australia
ORF3a_257_S	ORF3a	257	SRR12753971	26162	A	G	0,99984	2020-07-27	Australia
N_203_K	N	203	SRR12753971	28881	G	A	1	2020-07-27	Australia
N_204_R	N	204	SRR12753971	28883	G	C	1	2020-07-27	Australia
ORF1ab_300_F	ORF1ab	300	SRR12753972	1163	A	T	1	2020-07-28	Australia
ORF1ab_3730_T	ORF1ab	3730	SRR12753972	11453	G	A	0,999073	2020-07-28	Australia
ORF1ab_314_L	ORF1ab	314	SRR12753972	14408	C	T	0,999655	2020-07-28	Australia
ORF1ab_709_N	ORF1ab	709	SRR12753972	15594	G	T	0,998923	2020-07-28	Australia
S_477_N	S	477	SRR12753972	22992	G	A	1	2020-07-28	Australia
S_614_G	S	614	SRR12753972	23403	A	G	1	2020-07-28	Australia
N_203_K	N	203	SRR12753972	28881	G	A	1	2020-07-28	Australia
N_204_R	N	204	SRR12753972	28883	G	C	1	2020-07-28	Australia
ORF1ab_300_F	ORF1ab	300	SRR12753973	1163	A	T	0,999057	2020-07-28	Australia
ORF1ab_3730_T	ORF1ab	3730	SRR12753973	11453	G	A	0,998796	2020-07-28	Australia
ORF1ab_314_L	ORF1ab	314	SRR12753973	14408	C	T	0,999301	2020-07-28	Australia
ORF1ab_709_N	ORF1ab	709	SRR12753973	15594	G	T	0,999214	2020-07-28	Australia
S_477_N	S	477	SRR12753973	22992	G	A	1	2020-07-28	Australia
S_614_G	S	614	SRR12753973	23403	A	G	0,999453	2020-07-28	Australia
S_883_I	S	883	SRR12753973	24210	C	T	0,997732	2020-07-28	Australia
N_203_K	N	203	SRR12753973	28881	G	A	1	2020-07-28	Australia
N_204_R	N	204	SRR12753973	28883	G	C	0,99934	2020-07-28	Australia
ORF1ab_300_F	ORF1ab	300	SRR12753975	1163	A	T	1	2020-07-18	Australia
ORF1ab_314_L	ORF1ab	314	SRR12753975	14408	C	T	1	2020-07-18	Australia
S_165_H	S	165	SRR12753975	22055	A	C	0,990196	2020-07-18	Australia
S_477_N	S	477	SRR12753975	22992	G	A	1	2020-07-18	Australia
S_614_G	S	614	SRR12753975	23403	A	G	1	2020-07-18	Australia
N_203_K	N	203	SRR12753975	28881	G	A	0,998871	2020-07-18	Australia
N_204_R	N	204	SRR12753975	28883	G	C	1	2020-07-18	Australia
ORF1ab_300_F	ORF1ab	300	SRR12753976	1163	A	T	1	2020-07-25	Australia
ORF1ab_314_L	ORF1ab	314	SRR12753976	14408	C	T	0,99979	2020-07-25	Australia
S_477_N	S	477	SRR12753976	22992	G	A	1	2020-07-25	Australia
S_614_G	S	614	SRR12753976	23403	A	G	0,999555	2020-07-25	Australia
ORF3a_202_L	ORF3a	202	SRR12753976	25996	G	T	0,999594	2020-07-25	Australia
N_203_K	N	203	SRR12753976	28881	G	A	1	2020-07-25	Australia
N_204_R	N	204	SRR12753976	28883	G	C	0,999309	2020-07-25	Australia
ORF1ab_300_F	ORF1ab	300	SRR12753977	1163	A	T	0,999677	2020-07-31	Australia
ORF1ab_314_L	ORF1ab	314	SRR12753977	14408	C	T	1	2020-07-31	Australia
S_614_G	S	614	SRR12753977	23403	A	G	0,999806	2020-07-31	Australia
N_203_K	N	203	SRR12753977	28881	G	A	1	2020-07-31	Australia
N_204_R	N	204	SRR12753977	28883	G	C	0,998573	2020-07-31	Australia
ORF1ab_300_F	ORF1ab	300	SRR12753978	1163	A	T	0,999478	2020-08-01	Australia
ORF1ab_3356_I	ORF1ab	3356	SRR12753978	10332	C	T	0,999898	2020-08-01	Australia
ORF1ab_314_L	ORF1ab	314	SRR12753978	14408	C	T	0,999388	2020-08-01	Australia
S_477_N	S	477	SRR12753978	22992	G	A	1	2020-08-01	Australia
S_614_G	S	614	SRR12753978	23403	A	G	0,999698	2020-08-01	Australia
S_1097_L	S	1097	SRR12753978	24852	C	T	0,99979	2020-08-01	Australia
N_203_K	N	203	SRR12753978	28881	G	A	0,999355	2020-08-01	Australia
N_204_R	N	204	SRR12753978	28883	G	C	1	2020-08-01	Australia
ORF1ab_300_F	ORF1ab	300	SRR12753979	1163	A	T	0,999478	2020-08-01	Australia
ORF1ab_2144_NA	ORF1ab	2144	SRR12753979	6696	C	+T	0,0558195	2020-08-01	Australia
ORF1ab_3356_I	ORF1ab	3356	SRR12753979	10332	C	T	1	2020-08-01	Australia
ORF1ab_48_L	ORF1ab	48	SRR12753979	13610	A	T	0,0854271	2020-08-01	Australia
ORF1ab_314_L	ORF1ab	314	SRR12753979	14408	C	T	0,999065	2020-08-01	Australia
ORF1ab_833_NA	ORF1ab	833	SRR12753979	15965	G	+T	0,0611078	2020-08-01	Australia
S_614_G	S	614	SRR12753979	23403	A	G	0,999601	2020-08-01	Australia
S_1097_L	S	1097	SRR12753979	24852	C	T	1	2020-08-01	Australia
N_203_K	N	203	SRR12753979	28881	G	A	1	2020-08-01	Australia
N_204_R	N	204	SRR12753979	28883	G	C	1	2020-08-01	Australia
ORF1ab_300_F	ORF1ab	300	SRR12753980	1163	A	T	1	2020-07-31	Australia
ORF1ab_314_L	ORF1ab	314	SRR12753980	14408	C	T	0,999795	2020-07-31	Australia
S_477_N	S	477	SRR12753980	22992	G	A	1	2020-07-31	Australia
S_614_G	S	614	SRR12753980	23403	A	G	0,999807	2020-07-31	Australia
N_203_K	N	203	SRR12753980	28881	G	A	0,996808	2020-07-31	Australia
N_204_R	N	204	SRR12753980	28883	G	C	0,999236	2020-07-31	Australia
ORF1ab_300_F	ORF1ab	300	SRR12753981	1163	A	T	0,99946	2020-07-30	Australia
ORF1ab_314_L	ORF1ab	314	SRR12753981	14408	C	T	0,999654	2020-07-30	Australia
S_477_N	S	477	SRR12753981	22992	G	A	1	2020-07-30	Australia
S_614_G	S	614	SRR12753981	23403	A	G	0,999804	2020-07-30	Australia
N_203_K	N	203	SRR12753981	28881	G	A	1	2020-07-30	Australia
N_204_R	N	204	SRR12753981	28883	G	C	1	2020-07-30	Australia
ORF1ab_300_F	ORF1ab	300	SRR12753982	1163	A	T	1	2020-08-22	Australia
ORF1ab_314_L	ORF1ab	314	SRR12753982	14408	C	T	0,999353	2020-08-22	Australia
S_477_N	S	477	SRR12753982	22992	G	A	1	2020-08-22	Australia
S_614_G	S	614	SRR12753982	23403	A	G	1	2020-08-22	Australia
S_930_V	S	930	SRR12753982	24351	C	T	1	2020-08-22	Australia
N_203_K	N	203	SRR12753982	28881	G	A	1	2020-08-22	Australia
N_204_R	N	204	SRR12753982	28883	G	C	1	2020-08-22	Australia
ORF1ab_300_F	ORF1ab	300	SRR12753983	1163	A	T	1	2020-07-30	Australia
ORF1ab_314_L	ORF1ab	314	SRR12753983	14408	C	T	0,999453	2020-07-30	Australia
S_477_N	S	477	SRR12753983	22992	G	A	1	2020-07-30	Australia
S_614_G	S	614	SRR12753983	23403	A	G	1	2020-07-30	Australia
N_203_K	N	203	SRR12753983	28881	G	A	0,999189	2020-07-30	Australia
N_204_R	N	204	SRR12753983	28883	G	C	0,999227	2020-07-30	Australia
ORF1ab_300_F	ORF1ab	300	SRR12753984	1163	A	T	0,999695	2020-07-28	Australia
ORF1ab_649_NA	ORF1ab	649	SRR12753984	2212	T	+A	0,0510689	2020-07-28	Australia
ORF1ab_2252_NA	ORF1ab	2252	SRR12753984	7019	G	+T	0,0792317	2020-07-28	Australia
ORF1ab_314_L	ORF1ab	314	SRR12753984	14408	C	T	1	2020-07-28	Australia
ORF1ab_833_NA	ORF1ab	833	SRR12753984	15965	G	+T	0,0789037	2020-07-28	Australia
S_328_S	S	328	SRR12753984	22546	A	T	0,0616114	2020-07-28	Australia
S_390_I	S	390	SRR12753984	22730	C	A	0,0659586	2020-07-28	Australia
S_614_G	S	614	SRR12753984	23403	A	G	1	2020-07-28	Australia
N_203_K	N	203	SRR12753984	28881	G	A	0,999471	2020-07-28	Australia
N_204_R	N	204	SRR12753984	28883	G	C	1	2020-07-28	Australia
ORF1ab_300_F	ORF1ab	300	SRR12753985	1163	A	T	0,998904	2020-07-27	Australia
ORF1ab_314_L	ORF1ab	314	SRR12753985	14408	C	T	1	2020-07-27	Australia
S_477_N	S	477	SRR12753985	22992	G	A	1	2020-07-27	Australia
S_614_G	S	614	SRR12753985	23403	A	G	0,999621	2020-07-27	Australia
N_203_K	N	203	SRR12753985	28881	G	A	1	2020-07-27	Australia
N_204_R	N	204	SRR12753985	28883	G	C	1	2020-07-27	Australia
ORF1ab_300_F	ORF1ab	300	SRR12753986	1163	A	T	1	2020-07-27	Australia
ORF1ab_314_L	ORF1ab	314	SRR12753986	14408	C	T	1	2020-07-27	Australia
S_477_N	S	477	SRR12753986	22992	G	A	1	2020-07-27	Australia
S_614_G	S	614	SRR12753986	23403	A	G	0,999539	2020-07-27	Australia
N_203_K	N	203	SRR12753986	28881	G	A	1	2020-07-27	Australia
N_204_R	N	204	SRR12753986	28883	G	C	1	2020-07-27	Australia
ORF1ab_300_F	ORF1ab	300	SRR12753987	1163	A	T	1	2020-07-30	Australia
ORF1ab_3603_NA	ORF1ab	3603	SRR12753987	11074	C	+T	0,0914962	2020-07-30	Australia
ORF1ab_206_S	ORF1ab	206	SRR12753987	14084	A	G	0,999817	2020-07-30	Australia
ORF1ab_314_L	ORF1ab	314	SRR12753987	14408	C	T	1	2020-07-30	Australia
S_614_G	S	614	SRR12753987	23403	A	G	0,999649	2020-07-30	Australia
S_1219_V	S	1219	SRR12753987	25218	G	T	0,0840636	2020-07-30	Australia
S_1258_Q	S	1258	SRR12753987	25334	G	C	0,0657414	2020-07-30	Australia
N_65_*	N	65	SRR12753987	28466	A	T	0,0564653	2020-07-30	Australia
N_203_K	N	203	SRR12753987	28881	G	A	1	2020-07-30	Australia
N_204_R	N	204	SRR12753987	28883	G	C	0,999242	2020-07-30	Australia
ORF1ab_300_F	ORF1ab	300	SRR12753990	1163	A	T	0,999816	2020-07-30	Australia
ORF1ab_1826_D	ORF1ab	1826	SRR12753990	5743	G	C	0,16748	2020-07-30	Australia
ORF1ab_1827_H	ORF1ab	1827	SRR12753990	5744	T	C	0,174819	2020-07-30	Australia
ORF1ab_1834_S	ORF1ab	1834	SRR12753990	5765	G	A	0,0572597	2020-07-30	Australia
ORF1ab_1834_A	ORF1ab	1834	SRR12753990	5766	G	C	0,0568983	2020-07-30	Australia
ORF1ab_314_L	ORF1ab	314	SRR12753990	14408	C	T	0,998942	2020-07-30	Australia
ORF1ab_2363_Y	ORF1ab	2363	SRR12753990	20555	C	A	0,394595	2020-07-30	Australia
S_477_N	S	477	SRR12753990	22992	G	A	1	2020-07-30	Australia
S_614_G	S	614	SRR12753990	23403	A	G	0,999819	2020-07-30	Australia
N_203_K	N	203	SRR12753990	28881	G	A	0,999847	2020-07-30	Australia
N_204_R	N	204	SRR12753990	28883	G	C	0,999698	2020-07-30	Australia
ORF1ab_300_F	ORF1ab	300	SRR12753991	1163	A	T	0,998617	2020-07-29	Australia
ORF1ab_314_L	ORF1ab	314	SRR12753991	14408	C	T	1	2020-07-29	Australia
S_477_N	S	477	SRR12753991	22992	G	A	0,995859	2020-07-29	Australia
S_574_N	S	574	SRR12753991	23282	G	A	0,133355	2020-07-29	Australia
S_614_G	S	614	SRR12753991	23403	A	G	0,999353	2020-07-29	Australia
ORF3a_147_F	ORF3a	147	SRR12753991	25831	C	T	0,936212	2020-07-29	Australia
N_203_K	N	203	SRR12753991	28881	G	A	1	2020-07-29	Australia
N_204_R	N	204	SRR12753991	28883	G	C	0,997748	2020-07-29	Australia
ORF1ab_300_F	ORF1ab	300	SRR12753994	1163	A	T	0,999531	2020-08-22	Australia
ORF1ab_3154_H	ORF1ab	3154	SRR12753994	9725	T	C	1	2020-08-22	Australia
ORF1ab_314_L	ORF1ab	314	SRR12753994	14408	C	T	1	2020-08-22	Australia
ORF1ab_2140_R	ORF1ab	2140	SRR12753994	19886	A	G	0,0857853	2020-08-22	Australia
S_614_G	S	614	SRR12753994	23403	A	G	1	2020-08-22	Australia
N_182_S	N	182	SRR12753994	28817	G	T	0,999502	2020-08-22	Australia
N_203_K	N	203	SRR12753994	28881	G	A	0,999349	2020-08-22	Australia
N_204_R	N	204	SRR12753994	28883	G	C	0,999362	2020-08-22	Australia
ORF1ab_300_F	ORF1ab	300	SRR12753996	1163	A	T	0,999426	2020-07-28	Australia
ORF1ab_2144_NA	ORF1ab	2144	SRR12753996	6696	C	+T	0,0549554	2020-07-28	Australia
ORF1ab_206_S	ORF1ab	206	SRR12753996	14084	A	G	1	2020-07-28	Australia
ORF1ab_314_L	ORF1ab	314	SRR12753996	14408	C	T	0,999642	2020-07-28	Australia
S_614_G	S	614	SRR12753996	23403	A	G	0,999826	2020-07-28	Australia
N_203_K	N	203	SRR12753996	28881	G	A	1	2020-07-28	Australia
N_204_R	N	204	SRR12753996	28883	G	C	1	2020-07-28	Australia
ORF1ab_300_F	ORF1ab	300	SRR12753997	1163	A	T	0,999763	2020-07-29	Australia
ORF1ab_998_H	ORF1ab	998	SRR12753997	3259	G	T	1	2020-07-29	Australia
ORF1ab_314_L	ORF1ab	314	SRR12753997	14408	C	T	1	2020-07-29	Australia
ORF1ab_1701_F	ORF1ab	1701	SRR12753997	18568	C	T	0,999028	2020-07-29	Australia
ORF1ab_2388_Y	ORF1ab	2388	SRR12753997	20629	C	T	0,239122	2020-07-29	Australia
S_477_N	S	477	SRR12753997	22992	G	A	0,999141	2020-07-29	Australia
S_572_I	S	572	SRR12753997	23277	C	T	0,999678	2020-07-29	Australia
S_614_G	S	614	SRR12753997	23403	A	G	0,999523	2020-07-29	Australia
N_203_K	N	203	SRR12753997	28881	G	A	1	2020-07-29	Australia
N_204_R	N	204	SRR12753997	28883	G	C	0,999412	2020-07-29	Australia
ORF1ab_300_F	ORF1ab	300	SRR12753998	1163	A	T	1	2020-07-27	Australia
ORF1ab_2144_NA	ORF1ab	2144	SRR12753998	6696	C	+T	0,156531	2020-07-27	Australia
ORF1ab_2146_F	ORF1ab	2146	SRR12753998	6701	C	T	0,998373	2020-07-27	Australia
ORF1ab_2822_F	ORF1ab	2822	SRR12753998	8730	C	T	0,069054	2020-07-27	Australia
ORF1ab_314_L	ORF1ab	314	SRR12753998	14408	C	T	0,999613	2020-07-27	Australia
ORF1ab_1315_C	ORF1ab	1315	SRR12753998	17410	C	T	0,0770923	2020-07-27	Australia
S_477_N	S	477	SRR12753998	22992	G	A	0,999494	2020-07-27	Australia
S_614_G	S	614	SRR12753998	23403	A	G	0,999707	2020-07-27	Australia
S_1139_H	S	1139	SRR12753998	24977	G	C	0,17048	2020-07-27	Australia
N_203_K	N	203	SRR12753998	28881	G	A	0,998945	2020-07-27	Australia
N_204_R	N	204	SRR12753998	28883	G	C	0,999242	2020-07-27	Australia
ORF1ab_300_F	ORF1ab	300	SRR12753999	1163	A	T	0,999569	2020-07-24	Australia
ORF1ab_314_L	ORF1ab	314	SRR12753999	14408	C	T	0,999815	2020-07-24	Australia
S_477_N	S	477	SRR12753999	22992	G	A	1	2020-07-24	Australia
S_614_G	S	614	SRR12753999	23403	A	G	0,999651	2020-07-24	Australia
N_203_K	N	203	SRR12753999	28881	G	A	0,999474	2020-07-24	Australia
N_204_R	N	204	SRR12753999	28883	G	C	1	2020-07-24	Australia
ORF1ab_300_F	ORF1ab	300	SRR12754000	1163	A	T	0,999627	2020-07-24	Australia
ORF1ab_314_L	ORF1ab	314	SRR12754000	14408	C	T	0,999834	2020-07-24	Australia
S_477_N	S	477	SRR12754000	22992	G	A	1	2020-07-24	Australia
S_614_G	S	614	SRR12754000	23403	A	G	0,999853	2020-07-24	Australia
N_203_K	N	203	SRR12754000	28881	G	A	1	2020-07-24	Australia
N_204_R	N	204	SRR12754000	28883	G	C	0,999513	2020-07-24	Australia
ORF1ab_80_NA	ORF1ab	80	SRR12754001	504	C	-TCATGG	0,0744948	2020-08-15	Australia
ORF1ab_300_F	ORF1ab	300	SRR12754001	1163	A	T	0,999254	2020-08-15	Australia
ORF1ab_3297_G	ORF1ab	3297	SRR12754001	10155	A	G	0,999804	2020-08-15	Australia
ORF1ab_314_L	ORF1ab	314	SRR12754001	14408	C	T	0,99978	2020-08-15	Australia
S_477_N	S	477	SRR12754001	22992	G	A	0,99903	2020-08-15	Australia
S_614_G	S	614	SRR12754001	23403	A	G	0,999802	2020-08-15	Australia
N_203_K	N	203	SRR12754001	28881	G	A	0,999567	2020-08-15	Australia
N_204_R	N	204	SRR12754001	28883	G	C	1	2020-08-15	Australia
ORF1ab_172_K	ORF1ab	172	SRR12754002	779	G	A	0,0607157	2020-07-25	Australia
ORF1ab_224_I	ORF1ab	224	SRR12754002	936	C	T	0,0649933	2020-07-25	Australia
ORF1ab_300_F	ORF1ab	300	SRR12754002	1163	A	T	1	2020-07-25	Australia
ORF1ab_455_NA	ORF1ab	455	SRR12754002	1628	C	+A	0,0536082	2020-07-25	Australia
ORF1ab_725_NA	ORF1ab	725	SRR12754002	2440	A	-G	0,0726368	2020-07-25	Australia
ORF1ab_726_NA	ORF1ab	726	SRR12754002	2441	G	+A	0,0510779	2020-07-25	Australia
ORF1ab_780_V	ORF1ab	780	SRR12754002	2604	G	T	0,0952381	2020-07-25	Australia
ORF1ab_1013_D	ORF1ab	1013	SRR12754002	3304	G	T	0,0578606	2020-07-25	Australia
ORF1ab_1255_R	ORF1ab	1255	SRR12754002	4029	T	G	0,0848485	2020-07-25	Australia
ORF1ab_1458_K	ORF1ab	1458	SRR12754002	4639	T	G	0,0719258	2020-07-25	Australia
ORF1ab_1921_Q	ORF1ab	1921	SRR12754002	6027	C	A	0,0740741	2020-07-25	Australia
ORF1ab_2383_I	ORF1ab	2383	SRR12754002	7414	G	C	0,0734463	2020-07-25	Australia
ORF1ab_2758_NA	ORF1ab	2758	SRR12754002	8539	A	-G	0,0972655	2020-07-25	Australia
ORF1ab_2763_NA	ORF1ab	2763	SRR12754002	8554	T	+A	0,0861996	2020-07-25	Australia
ORF1ab_3023_P	ORF1ab	3023	SRR12754002	9332	G	C	0,0504083	2020-07-25	Australia
ORF1ab_3135_F	ORF1ab	3135	SRR12754002	9670	A	T	0,0507614	2020-07-25	Australia
ORF1ab_3240_H	ORF1ab	3240	SRR12754002	9983	G	C	0,0590219	2020-07-25	Australia
ORF1ab_3603_NA	ORF1ab	3603	SRR12754002	11074	C	+T	0,0809102	2020-07-25	Australia
ORF1ab_3768_NA	ORF1ab	3768	SRR12754002	11567	A	+T	0,079096	2020-07-25	Australia
ORF1ab_3849_NA	ORF1ab	3849	SRR12754002	11812	C	+A	0,0749298	2020-07-25	Australia
ORF1ab_314_L	ORF1ab	314	SRR12754002	14408	C	T	0,999857	2020-07-25	Australia
ORF1ab_518_P	ORF1ab	518	SRR12754002	15020	T	C	0,0504742	2020-07-25	Australia
ORF1ab_709_N	ORF1ab	709	SRR12754002	15594	G	T	0,99984	2020-07-25	Australia
ORF1ab_880_NA	ORF1ab	880	SRR12754002	16106	G	+A	0,0539379	2020-07-25	Australia
ORF1ab_1656_NA	ORF1ab	1656	SRR12754002	18434	A	+T	0,0534141	2020-07-25	Australia
ORF1ab_1919_K	ORF1ab	1919	SRR12754002	19224	T	G	0,0709667	2020-07-25	Australia
ORF1ab_2308_NA	ORF1ab	2308	SRR12754002	20390	G	-T	0,0769231	2020-07-25	Australia
ORF1ab_2369_NA	ORF1ab	2369	SRR12754002	20574	C	-A	0,0653455	2020-07-25	Australia
S_73_NA	S	73	SRR12754002	21781	C	+A	0,0587269	2020-07-25	Australia
S_85_NA	S	85	SRR12754002	21817	A	+T	0,0869858	2020-07-25	Australia
S_614_G	S	614	SRR12754002	23403	A	G	1	2020-07-25	Australia
S_730_T	S	730	SRR12754002	23750	T	A	0,0799083	2020-07-25	Australia
ORF7b_18_NA	ORF7b	18	SRR12754002	27807	C	-T	0,0724638	2020-07-25	Australia
N_203_K	N	203	SRR12754002	28881	G	A	1	2020-07-25	Australia
N_204_R	N	204	SRR12754002	28883	G	C	1	2020-07-25	Australia
N_208_T	N	208	SRR12754002	28895	G	A	0,0658037	2020-07-25	Australia
N_225_H	N	225	SRR12754002	28946	G	C	0,0834341	2020-07-25	Australia
ORF1ab_300_F	ORF1ab	300	SRR12754003	1163	A	T	1	2020-07-25	Australia
ORF1ab_1923_V	ORF1ab	1923	SRR12754003	6033	C	T	0,99959	2020-07-25	Australia
ORF1ab_3603_NA	ORF1ab	3603	SRR12754003	11074	C	+T	0,063263	2020-07-25	Australia
ORF1ab_3606_NA	ORF1ab	3606	SRR12754003	11082	T	-G	0,0805785	2020-07-25	Australia
ORF1ab_3606_F	ORF1ab	3606	SRR12754003	11083	G	T	1	2020-07-25	Australia
ORF1ab_314_L	ORF1ab	314	SRR12754003	14408	C	T	0,999839	2020-07-25	Australia
ORF1ab_1701_F	ORF1ab	1701	SRR12754003	18568	C	T	0,999523	2020-07-25	Australia
S_477_N	S	477	SRR12754003	22992	G	A	0,994903	2020-07-25	Australia
S_614_G	S	614	SRR12754003	23403	A	G	0,999413	2020-07-25	Australia
S_632_N	S	632	SRR12754003	23457	C	A	0,999797	2020-07-25	Australia
N_203_K	N	203	SRR12754003	28881	G	A	0,997713	2020-07-25	Australia
N_204_R	N	204	SRR12754003	28883	G	C	1	2020-07-25	Australia
ORF1ab_41_K	ORF1ab	41	SRR12754004	386	G	A	0,403433	2020-07-25	Australia
ORF1ab_300_F	ORF1ab	300	SRR12754004	1163	A	T	0,999267	2020-07-25	Australia
ORF1ab_314_L	ORF1ab	314	SRR12754004	14408	C	T	0,999638	2020-07-25	Australia
S_477_N	S	477	SRR12754004	22992	G	A	1	2020-07-25	Australia
S_614_G	S	614	SRR12754004	23403	A	G	0,999846	2020-07-25	Australia
ORF3a_257_S	ORF3a	257	SRR12754004	26162	A	G	0,999837	2020-07-25	Australia
ORF7a_39_I	ORF7a	39	SRR12754004	27509	C	T	0,0591727	2020-07-25	Australia
N_203_K	N	203	SRR12754004	28881	G	A	0,999449	2020-07-25	Australia
N_204_R	N	204	SRR12754004	28883	G	C	0,998919	2020-07-25	Australia
ORF1ab_300_F	ORF1ab	300	SRR12754006	1163	A	T	0,99908	2020-07-29	Australia
ORF1ab_314_L	ORF1ab	314	SRR12754006	14408	C	T	1	2020-07-29	Australia
S_477_N	S	477	SRR12754006	22992	G	A	0,999269	2020-07-29	Australia
S_614_G	S	614	SRR12754006	23403	A	G	0,999827	2020-07-29	Australia
N_203_K	N	203	SRR12754006	28881	G	A	1	2020-07-29	Australia
N_204_R	N	204	SRR12754006	28883	G	C	1	2020-07-29	Australia
ORF1ab_300_F	ORF1ab	300	SRR12754007	1163	A	T	1	2020-07-18	Australia
ORF1ab_314_L	ORF1ab	314	SRR12754007	14408	C	T	0,999448	2020-07-18	Australia
S_477_N	S	477	SRR12754007	22992	G	A	1	2020-07-18	Australia
S_614_G	S	614	SRR12754007	23403	A	G	0,999692	2020-07-18	Australia
ORF3a_257_S	ORF3a	257	SRR12754007	26162	A	G	0,999576	2020-07-18	Australia
N_203_K	N	203	SRR12754007	28881	G	A	1	2020-07-18	Australia
N_204_R	N	204	SRR12754007	28883	G	C	0,999424	2020-07-18	Australia
ORF1ab_300_F	ORF1ab	300	SRR12754008	1163	A	T	1	2020-07-13	Australia
ORF1ab_314_L	ORF1ab	314	SRR12754008	14408	C	T	0,999818	2020-07-13	Australia
S_477_N	S	477	SRR12754008	22992	G	A	1	2020-07-13	Australia
S_614_G	S	614	SRR12754008	23403	A	G	0,999497	2020-07-13	Australia
ORF3a_52_F	ORF3a	52	SRR12754008	25546	C	T	0,985539	2020-07-13	Australia
N_203_K	N	203	SRR12754008	28881	G	A	0,999626	2020-07-13	Australia
N_204_R	N	204	SRR12754008	28883	G	C	0,999262	2020-07-13	Australia
ORF1ab_300_F	ORF1ab	300	SRR12754009	1163	A	T	0,999731	2020-07-24	Australia
ORF1ab_314_L	ORF1ab	314	SRR12754009	14408	C	T	1	2020-07-24	Australia
S_614_G	S	614	SRR12754009	23403	A	G	0,999489	2020-07-24	Australia
N_203_K	N	203	SRR12754009	28881	G	A	1	2020-07-24	Australia
N_204_R	N	204	SRR12754009	28883	G	C	0,999204	2020-07-24	Australia
ORF1ab_300_F	ORF1ab	300	SRR12754011	1163	A	T	1	2020-07-17	Australia
ORF1ab_1579_F	ORF1ab	1579	SRR12754011	5000	C	T	0,980827	2020-07-17	Australia
ORF1ab_314_L	ORF1ab	314	SRR12754011	14408	C	T	0,999816	2020-07-17	Australia
S_477_N	S	477	SRR12754011	22992	G	A	1	2020-07-17	Australia
S_614_G	S	614	SRR12754011	23403	A	G	0,99987	2020-07-17	Australia
ORF8_17_Y	ORF8	17	SRR12754011	27942	C	T	0,0748113	2020-07-17	Australia
N_203_K	N	203	SRR12754011	28881	G	A	1	2020-07-17	Australia
N_204_R	N	204	SRR12754011	28883	G	C	0,995552	2020-07-17	Australia
ORF1ab_300_F	ORF1ab	300	SRR12754013	1163	A	T	0,999124	2020-07-17	Australia
ORF1ab_314_L	ORF1ab	314	SRR12754013	14408	C	T	1	2020-07-17	Australia
S_477_N	S	477	SRR12754013	22992	G	A	1	2020-07-17	Australia
S_614_G	S	614	SRR12754013	23403	A	G	0,999767	2020-07-17	Australia
N_203_K	N	203	SRR12754013	28881	G	A	1	2020-07-17	Australia
N_204_R	N	204	SRR12754013	28883	G	C	1	2020-07-17	Australia
ORF1ab_300_F	ORF1ab	300	SRR12754014	1163	A	T	1	2020-07-15	Australia
ORF1ab_3264_G	ORF1ab	3264	SRR12754014	10055	A	G	0,9989	2020-07-15	Australia
ORF1ab_314_L	ORF1ab	314	SRR12754014	14408	C	T	0,999342	2020-07-15	Australia
ORF1ab_709_N	ORF1ab	709	SRR12754014	15594	G	T	0,999605	2020-07-15	Australia
S_477_N	S	477	SRR12754014	22992	G	A	1	2020-07-15	Australia
S_614_G	S	614	SRR12754014	23403	A	G	0,999516	2020-07-15	Australia
N_9_H	N	9	SRR12754014	28300	G	T	0,739415	2020-07-15	Australia
N_203_K	N	203	SRR12754014	28881	G	A	0,999439	2020-07-15	Australia
N_204_R	N	204	SRR12754014	28883	G	C	0,999445	2020-07-15	Australia
ORF1ab_300_F	ORF1ab	300	SRR12754015	1163	A	T	1	2020-07-17	Australia
ORF1ab_1923_V	ORF1ab	1923	SRR12754015	6033	C	T	0,99915	2020-07-17	Australia
ORF1ab_314_L	ORF1ab	314	SRR12754015	14408	C	T	1	2020-07-17	Australia
ORF1ab_1701_F	ORF1ab	1701	SRR12754015	18568	C	T	0,996707	2020-07-17	Australia
S_5_F	S	5	SRR12754015	21575	C	T	0,0606532	2020-07-17	Australia
S_614_G	S	614	SRR12754015	23403	A	G	0,999564	2020-07-17	Australia
S_632_N	S	632	SRR12754015	23457	C	A	0,999396	2020-07-17	Australia
N_203_K	N	203	SRR12754015	28881	G	A	1	2020-07-17	Australia
N_204_R	N	204	SRR12754015	28883	G	C	1	2020-07-17	Australia
ORF1ab_300_F	ORF1ab	300	SRR12754016	1163	A	T	1	2020-07-27	Australia
ORF1ab_1923_V	ORF1ab	1923	SRR12754016	6033	C	T	1	2020-07-27	Australia
ORF1ab_314_L	ORF1ab	314	SRR12754016	14408	C	T	0,999562	2020-07-27	Australia
ORF1ab_1701_F	ORF1ab	1701	SRR12754016	18568	C	T	1	2020-07-27	Australia
S_614_G	S	614	SRR12754016	23403	A	G	1	2020-07-27	Australia
S_632_N	S	632	SRR12754016	23457	C	A	0,99939	2020-07-27	Australia
N_203_K	N	203	SRR12754016	28881	G	A	1	2020-07-27	Australia
N_204_R	N	204	SRR12754016	28883	G	C	1	2020-07-27	Australia
ORF1ab_300_F	ORF1ab	300	SRR12754017	1163	A	T	0,999405	2020-08-17	Australia
ORF1ab_314_L	ORF1ab	314	SRR12754017	14408	C	T	0,999814	2020-08-17	Australia
S_614_G	S	614	SRR12754017	23403	A	G	1	2020-08-17	Australia
N_203_K	N	203	SRR12754017	28881	G	A	0,999171	2020-08-17	Australia
N_204_R	N	204	SRR12754017	28883	G	C	1	2020-08-17	Australia
ORF1ab_300_F	ORF1ab	300	SRR12754018	1163	A	T	1	2020-07-24	Australia
ORF1ab_314_L	ORF1ab	314	SRR12754018	14408	C	T	0,999645	2020-07-24	Australia
S_477_N	S	477	SRR12754018	22992	G	A	1	2020-07-24	Australia
S_614_G	S	614	SRR12754018	23403	A	G	0,999442	2020-07-24	Australia
N_203_K	N	203	SRR12754018	28881	G	A	0,999418	2020-07-24	Australia
N_204_R	N	204	SRR12754018	28883	G	C	0,999428	2020-07-24	Australia
ORF1ab_300_F	ORF1ab	300	SRR12754019	1163	A	T	0,999623	2020-07-29	Australia
ORF1ab_314_L	ORF1ab	314	SRR12754019	14408	C	T	0,999091	2020-07-29	Australia
S_477_N	S	477	SRR12754019	22992	G	A	1	2020-07-29	Australia
S_614_G	S	614	SRR12754019	23403	A	G	0,999514	2020-07-29	Australia
ORF3a_40_L	ORF3a	40	SRR12754019	25511	C	T	0,0977444	2020-07-29	Australia
N_203_K	N	203	SRR12754019	28881	G	A	0,999532	2020-07-29	Australia
N_204_R	N	204	SRR12754019	28883	G	C	0,99954	2020-07-29	Australia
ORF1ab_300_F	ORF1ab	300	SRR12754021	1163	A	T	1	2020-07-27	Australia
ORF1ab_314_L	ORF1ab	314	SRR12754021	14408	C	T	0,999649	2020-07-27	Australia
S_477_N	S	477	SRR12754021	22992	G	A	0,999162	2020-07-27	Australia
S_614_G	S	614	SRR12754021	23403	A	G	1	2020-07-27	Australia
N_203_K	N	203	SRR12754021	28881	G	A	1	2020-07-27	Australia
N_204_R	N	204	SRR12754021	28883	G	C	1	2020-07-27	Australia
ORF1ab_300_F	ORF1ab	300	SRR12754023	1163	A	T	1	2020-08-26	Australia
ORF1ab_314_L	ORF1ab	314	SRR12754023	14408	C	T	0,999555	2020-08-26	Australia
S_614_G	S	614	SRR12754023	23403	A	G	0,999602	2020-08-26	Australia
N_203_K	N	203	SRR12754023	28881	G	A	0,999257	2020-08-26	Australia
N_204_R	N	204	SRR12754023	28883	G	C	1	2020-08-26	Australia
ORF1ab_300_F	ORF1ab	300	SRR12754024	1163	A	T	0,998899	2020-08-27	Australia
ORF1ab_3160_C	ORF1ab	3160	SRR12754024	9744	A	G	0,999834	2020-08-27	Australia
ORF1ab_314_L	ORF1ab	314	SRR12754024	14408	C	T	0,999797	2020-08-27	Australia
S_477_N	S	477	SRR12754024	22992	G	A	0,998828	2020-08-27	Australia
S_614_G	S	614	SRR12754024	23403	A	G	0,999734	2020-08-27	Australia
N_203_K	N	203	SRR12754024	28881	G	A	1	2020-08-27	Australia
N_204_R	N	204	SRR12754024	28883	G	C	1	2020-08-27	Australia
ORF1ab_300_F	ORF1ab	300	SRR12754025	1163	A	T	1	2020-08-27	Australia
ORF1ab_314_L	ORF1ab	314	SRR12754025	14408	C	T	0,999667	2020-08-27	Australia
S_614_G	S	614	SRR12754025	23403	A	G	1	2020-08-27	Australia
N_203_K	N	203	SRR12754025	28881	G	A	1	2020-08-27	Australia
N_204_R	N	204	SRR12754025	28883	G	C	1	2020-08-27	Australia
ORF1ab_300_F	ORF1ab	300	SRR12754028	1163	A	T	0,999013	2020-08-26	Australia
ORF1ab_3606_NA	ORF1ab	3606	SRR12754028	11082	T	-G	0,149485	2020-08-26	Australia
ORF1ab_3606_F	ORF1ab	3606	SRR12754028	11083	G	T	1	2020-08-26	Australia
ORF1ab_54_E	ORF1ab	54	SRR12754028	13629	C	A	0,126904	2020-08-26	Australia
ORF1ab_55_Y	ORF1ab	55	SRR12754028	13630	A	T	0,127946	2020-08-26	Australia
ORF1ab_314_L	ORF1ab	314	SRR12754028	14408	C	T	1	2020-08-26	Australia
S_614_G	S	614	SRR12754028	23403	A	G	1	2020-08-26	Australia
S_845_V	S	845	SRR12754028	24096	C	T	0,127983	2020-08-26	Australia
ORF3a_103_NA	ORF3a	103	SRR12754028	25699	G	+CCC	0,977778	2020-08-26	Australia
ORF8_27_*	ORF8	27	SRR12754028	27972	C	T	0,999876	2020-08-26	Australia
N_203_K	N	203	SRR12754028	28881	G	A	1	2020-08-26	Australia
N_204_R	N	204	SRR12754028	28883	G	C	1	2020-08-26	Australia
ORF1ab_300_F	ORF1ab	300	SRR12754030	1163	A	T	1	2020-08-15	Australia
ORF1ab_3759_G	ORF1ab	3759	SRR12754030	11541	T	G	0,997455	2020-08-15	Australia
ORF1ab_314_L	ORF1ab	314	SRR12754030	14408	C	T	0,999214	2020-08-15	Australia
S_124_I	S	124	SRR12754030	21933	C	T	1	2020-08-15	Australia
S_614_G	S	614	SRR12754030	23403	A	G	0,99971	2020-08-15	Australia
N_203_K	N	203	SRR12754030	28881	G	A	1	2020-08-15	Australia
N_204_R	N	204	SRR12754030	28883	G	C	1	2020-08-15	Australia
ORF1ab_300_F	ORF1ab	300	SRR12754031	1163	A	T	1	2020-08-27	Australia
ORF1ab_3951_F	ORF1ab	3951	SRR12754031	12116	C	T	0,996128	2020-08-27	Australia
ORF1ab_314_L	ORF1ab	314	SRR12754031	14408	C	T	1	2020-08-27	Australia
S_477_N	S	477	SRR12754031	22992	G	A	1	2020-08-27	Australia
S_614_G	S	614	SRR12754031	23403	A	G	1	2020-08-27	Australia
M_168_L	M	168	SRR12754031	27024	A	C	1	2020-08-27	Australia
N_203_K	N	203	SRR12754031	28881	G	A	1	2020-08-27	Australia
N_204_R	N	204	SRR12754031	28883	G	C	1	2020-08-27	Australia
ORF1ab_300_F	ORF1ab	300	SRR12754032	1163	A	T	1	2020-08-27	Australia
ORF1ab_3123_F	ORF1ab	3123	SRR12754032	9634	A	T	1	2020-08-27	Australia
ORF1ab_314_L	ORF1ab	314	SRR12754032	14408	C	T	0,999684	2020-08-27	Australia
ORF1ab_1103_C	ORF1ab	1103	SRR12754032	16775	A	G	0,05666	2020-08-27	Australia
S_614_G	S	614	SRR12754032	23403	A	G	0,998639	2020-08-27	Australia
N_203_K	N	203	SRR12754032	28881	G	A	0,99894	2020-08-27	Australia
N_204_R	N	204	SRR12754032	28883	G	C	1	2020-08-27	Australia
ORF1ab_300_F	ORF1ab	300	SRR12754035	1163	A	T	0,999346	2020-08-27	Australia
ORF1ab_314_L	ORF1ab	314	SRR12754035	14408	C	T	1	2020-08-27	Australia
ORF1ab_1701_F	ORF1ab	1701	SRR12754035	18568	C	T	1	2020-08-27	Australia
S_614_G	S	614	SRR12754035	23403	A	G	0,999778	2020-08-27	Australia
S_1112_L	S	1112	SRR12754035	24897	C	T	0,999772	2020-08-27	Australia
N_203_K	N	203	SRR12754035	28881	G	A	1	2020-08-27	Australia
N_204_R	N	204	SRR12754035	28883	G	C	1	2020-08-27	Australia
ORF1ab_300_F	ORF1ab	300	SRR12754036	1163	A	T	0,999311	2020-08-26	Australia
ORF1ab_314_L	ORF1ab	314	SRR12754036	14408	C	T	0,999711	2020-08-26	Australia
ORF1ab_2660_R	ORF1ab	2660	SRR12754036	21446	A	G	0,998538	2020-08-26	Australia
S_477_N	S	477	SRR12754036	22992	G	A	1	2020-08-26	Australia
S_614_G	S	614	SRR12754036	23403	A	G	0,999274	2020-08-26	Australia
ORF8_17_Y	ORF8	17	SRR12754036	27942	C	T	1	2020-08-26	Australia
N_14_C	N	14	SRR12754036	28313	C	T	0,999167	2020-08-26	Australia
N_203_K	N	203	SRR12754036	28881	G	A	1	2020-08-26	Australia
N_204_R	N	204	SRR12754036	28883	G	C	1	2020-08-26	Australia
ORF1ab_300_F	ORF1ab	300	SRR12754039	1163	A	T	0,999647	2020-08-26	Australia
ORF1ab_1158_L	ORF1ab	1158	SRR12754039	3738	C	T	0,999733	2020-08-26	Australia
ORF1ab_3076_Y	ORF1ab	3076	SRR12754039	9491	C	T	0,998585	2020-08-26	Australia
ORF1ab_3606_F	ORF1ab	3606	SRR12754039	11083	G	T	0,134282	2020-08-26	Australia
ORF1ab_314_L	ORF1ab	314	SRR12754039	14408	C	T	0,999486	2020-08-26	Australia
S_80_Y	S	80	SRR12754039	21800	G	T	1	2020-08-26	Australia
S_477_N	S	477	SRR12754039	22992	G	A	1	2020-08-26	Australia
S_614_G	S	614	SRR12754039	23403	A	G	0,999553	2020-08-26	Australia
M_17_F	M	17	SRR12754039	26571	C	T	0,99924	2020-08-26	Australia
N_203_K	N	203	SRR12754039	28881	G	A	1	2020-08-26	Australia
N_204_R	N	204	SRR12754039	28883	G	C	0,999551	2020-08-26	Australia
ORF1ab_300_F	ORF1ab	300	SRR12754040	1163	A	T	1	2020-08-27	Australia
ORF1ab_314_L	ORF1ab	314	SRR12754040	14408	C	T	0,999301	2020-08-27	Australia
S_477_N	S	477	SRR12754040	22992	G	A	1	2020-08-27	Australia
S_614_G	S	614	SRR12754040	23403	A	G	0,999772	2020-08-27	Australia
N_203_K	N	203	SRR12754040	28881	G	A	1	2020-08-27	Australia
N_204_R	N	204	SRR12754040	28883	G	C	0,999184	2020-08-27	Australia
ORF1ab_81_Y	ORF1ab	81	SRR12754043	506	C	T	0,999447	2020-08-26	Australia
ORF1ab_300_F	ORF1ab	300	SRR12754043	1163	A	T	1	2020-08-26	Australia
ORF1ab_2511_N	ORF1ab	2511	SRR12754043	7798	G	T	0,999812	2020-08-26	Australia
ORF1ab_314_L	ORF1ab	314	SRR12754043	14408	C	T	1	2020-08-26	Australia
S_614_G	S	614	SRR12754043	23403	A	G	0,999837	2020-08-26	Australia
N_203_K	N	203	SRR12754043	28881	G	A	1	2020-08-26	Australia
N_204_R	N	204	SRR12754043	28883	G	C	1	2020-08-26	Australia
ORF1ab_81_Y	ORF1ab	81	SRR12754045	506	C	T	1	2020-08-26	Australia
ORF1ab_300_F	ORF1ab	300	SRR12754045	1163	A	T	1	2020-08-26	Australia
ORF1ab_2511_N	ORF1ab	2511	SRR12754045	7798	G	T	1	2020-08-26	Australia
ORF1ab_314_L	ORF1ab	314	SRR12754045	14408	C	T	1	2020-08-26	Australia
S_614_G	S	614	SRR12754045	23403	A	G	1	2020-08-26	Australia
M_152_S	M	152	SRR12754045	26976	G	T	0,233028	2020-08-26	Australia
N_203_K	N	203	SRR12754045	28881	G	A	1	2020-08-26	Australia
N_204_R	N	204	SRR12754045	28883	G	C	1	2020-08-26	Australia
N_248_N	N	248	SRR12754045	29017	G	C	0,998875	2020-08-26	Australia
ORF1ab_300_F	ORF1ab	300	SRR12754047	1163	A	T	0,999705	2020-08-19	Australia
ORF1ab_314_L	ORF1ab	314	SRR12754047	14408	C	T	0,999767	2020-08-19	Australia
ORF1ab_1798_S	ORF1ab	1798	SRR12754047	18859	G	T	0,177371	2020-08-19	Australia
S_477_N	S	477	SRR12754047	22992	G	A	1	2020-08-19	Australia
S_614_G	S	614	SRR12754047	23403	A	G	0,999206	2020-08-19	Australia
N_203_K	N	203	SRR12754047	28881	G	A	0,999671	2020-08-19	Australia
N_204_R	N	204	SRR12754047	28883	G	C	1	2020-08-19	Australia
ORF1ab_300_F	ORF1ab	300	SRR12754052	1163	A	T	1	2020-08-13	Australia
ORF1ab_3603_NA	ORF1ab	3603	SRR12754052	11074	C	+T	0,0690817	2020-08-13	Australia
ORF1ab_3606_NA	ORF1ab	3606	SRR12754052	11082	T	-G	0,0937252	2020-08-13	Australia
ORF1ab_3606_F	ORF1ab	3606	SRR12754052	11083	G	T	1	2020-08-13	Australia
ORF1ab_314_L	ORF1ab	314	SRR12754052	14408	C	T	1	2020-08-13	Australia
ORF1ab_919_Y	ORF1ab	919	SRR12754052	16222	C	T	1	2020-08-13	Australia
S_614_G	S	614	SRR12754052	23403	A	G	0,999477	2020-08-13	Australia
ORF3a_103_NA	ORF3a	103	SRR12754052	25699	G	+CCC	0,947796	2020-08-13	Australia
N_203_K	N	203	SRR12754052	28881	G	A	1	2020-08-13	Australia
N_204_R	N	204	SRR12754052	28883	G	C	1	2020-08-13	Australia
ORF1ab_300_F	ORF1ab	300	SRR12754054	1163	A	T	1	NA	Australia
ORF1ab_950_V	ORF1ab	950	SRR12754054	3114	G	T	0,999657	NA	Australia
ORF1ab_314_L	ORF1ab	314	SRR12754054	14408	C	T	0,999546	NA	Australia
S_614_G	S	614	SRR12754054	23403	A	G	0,999781	NA	Australia
N_203_K	N	203	SRR12754054	28881	G	A	1	NA	Australia
N_204_R	N	204	SRR12754054	28883	G	C	0,999159	NA	Australia
ORF1ab_300_F	ORF1ab	300	SRR12754056	1163	A	T	0,999407	NA	Australia
ORF1ab_950_V	ORF1ab	950	SRR12754056	3114	G	T	1	NA	Australia
ORF1ab_314_L	ORF1ab	314	SRR12754056	14408	C	T	1	NA	Australia
S_614_G	S	614	SRR12754056	23403	A	G	0,999815	NA	Australia
S_1219_A	S	1219	SRR12754056	25218	G	C	1	NA	Australia
N_203_K	N	203	SRR12754056	28881	G	A	1	NA	Australia
N_204_R	N	204	SRR12754056	28883	G	C	0,998582	NA	Australia
ORF1ab_300_F	ORF1ab	300	SRR12754057	1163	A	T	0,999488	2020-08-24	Australia
ORF1ab_314_L	ORF1ab	314	SRR12754057	14408	C	T	1	2020-08-24	Australia
S_174_S	S	174	SRR12754057	22082	C	T	0,65873	2020-08-24	Australia
S_477_N	S	477	SRR12754057	22992	G	A	0,996825	2020-08-24	Australia
S_614_G	S	614	SRR12754057	23403	A	G	0,999322	2020-08-24	Australia
N_203_K	N	203	SRR12754057	28881	G	A	1	2020-08-24	Australia
N_204_R	N	204	SRR12754057	28883	G	C	0,999286	2020-08-24	Australia
ORF1ab_300_F	ORF1ab	300	SRR12754058	1163	A	T	1	2020-08-24	Australia
ORF1ab_3244_L	ORF1ab	3244	SRR12754058	9996	C	T	0,149005	2020-08-24	Australia
ORF1ab_4083_M	ORF1ab	4083	SRR12754058	12513	C	T	0,894223	2020-08-24	Australia
ORF1ab_314_L	ORF1ab	314	SRR12754058	14408	C	T	1	2020-08-24	Australia
S_614_G	S	614	SRR12754058	23403	A	G	1	2020-08-24	Australia
N_203_K	N	203	SRR12754058	28881	G	A	0,998974	2020-08-24	Australia
N_204_R	N	204	SRR12754058	28883	G	C	0,998993	2020-08-24	Australia
ORF1ab_300_F	ORF1ab	300	SRR12754060	1163	A	T	0,999671	2020-08-23	Australia
ORF1ab_314_L	ORF1ab	314	SRR12754060	14408	C	T	1	2020-08-23	Australia
S_477_N	S	477	SRR12754060	22992	G	A	0,997183	2020-08-23	Australia
S_614_G	S	614	SRR12754060	23403	A	G	1	2020-08-23	Australia
ORF7a_49_P	ORF7a	49	SRR12754060	27539	T	C	1	2020-08-23	Australia
N_203_K	N	203	SRR12754060	28881	G	A	1	2020-08-23	Australia
N_204_R	N	204	SRR12754060	28883	G	C	1	2020-08-23	Australia
ORF1ab_38_A	ORF1ab	38	SRR12754062	378	T	C	0,303108	2020-08-23	Australia
ORF1ab_300_F	ORF1ab	300	SRR12754062	1163	A	T	1	2020-08-23	Australia
ORF1ab_1006_I	ORF1ab	1006	SRR12754062	3281	G	A	1	2020-08-23	Australia
ORF1ab_1131_F	ORF1ab	1131	SRR12754062	3656	C	T	0,999762	2020-08-23	Australia
ORF1ab_314_L	ORF1ab	314	SRR12754062	14408	C	T	0,999607	2020-08-23	Australia
ORF1ab_709_N	ORF1ab	709	SRR12754062	15594	G	T	1	2020-08-23	Australia
S_5_F	S	5	SRR12754062	21575	C	T	0,226268	2020-08-23	Australia
S_614_G	S	614	SRR12754062	23403	A	G	1	2020-08-23	Australia
N_35_V	N	35	SRR12754062	28377	C	T	0,999811	2020-08-23	Australia
N_203_K	N	203	SRR12754062	28881	G	A	1	2020-08-23	Australia
N_204_R	N	204	SRR12754062	28883	G	C	0,998772	2020-08-23	Australia
N_209_NA	N	209	SRR12754062	28898	A	-GAATGGCTG	0,946451	2020-08-23	Australia
ORF1ab_300_F	ORF1ab	300	SRR12754063	1163	A	T	1	2020-08-20	Australia
ORF1ab_314_L	ORF1ab	314	SRR12754063	14408	C	T	0,999725	2020-08-20	Australia
S_477_N	S	477	SRR12754063	22992	G	A	1	2020-08-20	Australia
S_614_G	S	614	SRR12754063	23403	A	G	0,999555	2020-08-20	Australia
N_203_K	N	203	SRR12754063	28881	G	A	1	2020-08-20	Australia
N_204_R	N	204	SRR12754063	28883	G	C	1	2020-08-20	Australia
ORF1ab_300_F	ORF1ab	300	SRR12754064	1163	A	T	1	2020-08-31	Australia
ORF1ab_3934_I	ORF1ab	3934	SRR12754064	12067	G	T	0,999333	2020-08-31	Australia
ORF1ab_314_L	ORF1ab	314	SRR12754064	14408	C	T	1	2020-08-31	Australia
S_477_N	S	477	SRR12754064	22992	G	A	1	2020-08-31	Australia
S_614_G	S	614	SRR12754064	23403	A	G	1	2020-08-31	Australia
N_203_K	N	203	SRR12754064	28881	G	A	0,999513	2020-08-31	Australia
N_204_R	N	204	SRR12754064	28883	G	C	0,999531	2020-08-31	Australia
ORF1ab_300_F	ORF1ab	300	SRR12754065	1163	A	T	0,999463	2020-08-15	Australia
ORF1ab_1272_N	ORF1ab	1272	SRR12754065	4080	G	A	0,229439	2020-08-15	Australia
ORF1ab_314_L	ORF1ab	314	SRR12754065	14408	C	T	1	2020-08-15	Australia
S_5_F	S	5	SRR12754065	21575	C	T	1	2020-08-15	Australia
S_614_G	S	614	SRR12754065	23403	A	G	1	2020-08-15	Australia
N_203_K	N	203	SRR12754065	28881	G	A	1	2020-08-15	Australia
N_204_R	N	204	SRR12754065	28883	G	C	1	2020-08-15	Australia
ORF1ab_300_F	ORF1ab	300	SRR12754067	1163	A	T	1	2020-08-25	Australia
ORF1ab_314_L	ORF1ab	314	SRR12754067	14408	C	T	0,999623	2020-08-25	Australia
S_614_G	S	614	SRR12754067	23403	A	G	0,999803	2020-08-25	Australia
N_203_K	N	203	SRR12754067	28881	G	A	1	2020-08-25	Australia
N_204_R	N	204	SRR12754067	28883	G	C	0,999363	2020-08-25	Australia
ORF1ab_300_F	ORF1ab	300	SRR12754068	1163	A	T	1	2020-08-19	Australia
ORF1ab_314_L	ORF1ab	314	SRR12754068	14408	C	T	0,999304	2020-08-19	Australia
S_614_G	S	614	SRR12754068	23403	A	G	0,999689	2020-08-19	Australia
ORF3a_83_V	ORF3a	83	SRR12754068	25639	T	G	0,0624187	2020-08-19	Australia
N_203_K	N	203	SRR12754068	28881	G	A	1	2020-08-19	Australia
N_204_R	N	204	SRR12754068	28883	G	C	1	2020-08-19	Australia
ORF1ab_300_F	ORF1ab	300	SRR12754069	1163	A	T	1	2020-08-28	Australia
ORF1ab_3244_L	ORF1ab	3244	SRR12754069	9996	C	T	1	2020-08-28	Australia
ORF1ab_4053_K	ORF1ab	4053	SRR12754069	12423	G	A	0,4794	2020-08-28	Australia
ORF1ab_314_L	ORF1ab	314	SRR12754069	14408	C	T	0,999674	2020-08-28	Australia
S_477_N	S	477	SRR12754069	22992	G	A	0,997984	2020-08-28	Australia
S_614_G	S	614	SRR12754069	23403	A	G	1	2020-08-28	Australia
N_203_K	N	203	SRR12754069	28881	G	A	1	2020-08-28	Australia
N_204_R	N	204	SRR12754069	28883	G	C	0,999076	2020-08-28	Australia
ORF1ab_300_F	ORF1ab	300	SRR12754070	1163	A	T	1	2020-08-13	Australia
ORF1ab_1000_I	ORF1ab	1000	SRR12754070	3264	C	T	0,999589	2020-08-13	Australia
ORF1ab_314_L	ORF1ab	314	SRR12754070	14408	C	T	1	2020-08-13	Australia
S_614_G	S	614	SRR12754070	23403	A	G	0,999642	2020-08-13	Australia
N_203_K	N	203	SRR12754070	28881	G	A	0,999369	2020-08-13	Australia
N_204_R	N	204	SRR12754070	28883	G	C	1	2020-08-13	Australia
ORF1ab_300_F	ORF1ab	300	SRR12754071	1163	A	T	1	2020-08-05	Australia
ORF1ab_2355_S	ORF1ab	2355	SRR12754071	7328	G	T	0,999526	2020-08-05	Australia
ORF1ab_314_L	ORF1ab	314	SRR12754071	14408	C	T	0,999641	2020-08-05	Australia
S_477_N	S	477	SRR12754071	22992	G	A	1	2020-08-05	Australia
S_614_G	S	614	SRR12754071	23403	A	G	1	2020-08-05	Australia
N_203_K	N	203	SRR12754071	28881	G	A	1	2020-08-05	Australia
N_204_R	N	204	SRR12754071	28883	G	C	1	2020-08-05	Australia
ORF1ab_300_F	ORF1ab	300	SRR12754075	1163	A	T	0,999152	2020-08-28	Australia
ORF1ab_314_L	ORF1ab	314	SRR12754075	14408	C	T	0,999676	2020-08-28	Australia
S_143_NA	S	143	SRR12754075	21990	T	-TTA	0,343696	2020-08-28	Australia
S_477_N	S	477	SRR12754075	22992	G	A	1	2020-08-28	Australia
S_614_G	S	614	SRR12754075	23403	A	G	1	2020-08-28	Australia
N_203_K	N	203	SRR12754075	28881	G	A	1	2020-08-28	Australia
N_204_R	N	204	SRR12754075	28883	G	C	0,998075	2020-08-28	Australia
ORF1ab_300_F	ORF1ab	300	SRR12754076	1163	A	T	1	2020-08-20	Australia
ORF1ab_314_L	ORF1ab	314	SRR12754076	14408	C	T	1	2020-08-20	Australia
S_614_G	S	614	SRR12754076	23403	A	G	1	2020-08-20	Australia
N_203_K	N	203	SRR12754076	28881	G	A	0,999639	2020-08-20	Australia
N_204_R	N	204	SRR12754076	28883	G	C	1	2020-08-20	Australia
ORF1ab_300_F	ORF1ab	300	SRR12754077	1163	A	T	0,998915	2020-08-26	Australia
ORF1ab_927_S	ORF1ab	927	SRR12754077	3044	C	T	0,999641	2020-08-26	Australia
ORF1ab_3509_Y	ORF1ab	3509	SRR12754077	10790	C	T	1	2020-08-26	Australia
ORF1ab_314_L	ORF1ab	314	SRR12754077	14408	C	T	0,99956	2020-08-26	Australia
S_477_N	S	477	SRR12754077	22992	G	A	1	2020-08-26	Australia
S_614_G	S	614	SRR12754077	23403	A	G	0,999727	2020-08-26	Australia
N_203_K	N	203	SRR12754077	28881	G	A	0,999249	2020-08-26	Australia
N_204_R	N	204	SRR12754077	28883	G	C	1	2020-08-26	Australia
ORF1ab_300_F	ORF1ab	300	SRR12754078	1163	A	T	1	2020-08-25	Australia
ORF1ab_927_S	ORF1ab	927	SRR12754078	3044	C	T	0,999723	2020-08-25	Australia
ORF1ab_314_L	ORF1ab	314	SRR12754078	14408	C	T	1	2020-08-25	Australia
S_477_N	S	477	SRR12754078	22992	G	A	1	2020-08-25	Australia
S_614_G	S	614	SRR12754078	23403	A	G	0,999723	2020-08-25	Australia
N_203_K	N	203	SRR12754078	28881	G	A	1	2020-08-25	Australia
N_204_R	N	204	SRR12754078	28883	G	C	0,999208	2020-08-25	Australia
ORF1ab_300_F	ORF1ab	300	SRR12754079	1163	A	T	1	2020-08-17	Australia
ORF1ab_314_L	ORF1ab	314	SRR12754079	14408	C	T	0,999725	2020-08-17	Australia
ORF1ab_1701_F	ORF1ab	1701	SRR12754079	18568	C	T	1	2020-08-17	Australia
S_614_G	S	614	SRR12754079	23403	A	G	0,999766	2020-08-17	Australia
S_1112_L	S	1112	SRR12754079	24897	C	T	0,999269	2020-08-17	Australia
N_203_K	N	203	SRR12754079	28881	G	A	0,999114	2020-08-17	Australia
N_204_R	N	204	SRR12754079	28883	G	C	1	2020-08-17	Australia
ORF1ab_300_F	ORF1ab	300	SRR12754080	1163	A	T	0,99893	2020-08-13	Australia
ORF1ab_3244_L	ORF1ab	3244	SRR12754080	9996	C	T	1	2020-08-13	Australia
ORF1ab_314_L	ORF1ab	314	SRR12754080	14408	C	T	1	2020-08-13	Australia
S_614_G	S	614	SRR12754080	23403	A	G	0,999821	2020-08-13	Australia
N_203_K	N	203	SRR12754080	28881	G	A	1	2020-08-13	Australia
N_204_R	N	204	SRR12754080	28883	G	C	0,999543	2020-08-13	Australia
ORF1ab_300_F	ORF1ab	300	SRR12754081	1163	A	T	1	2020-08-17	Australia
ORF1ab_2345_V	ORF1ab	2345	SRR12754081	7299	C	T	0,0646766	2020-08-17	Australia
ORF1ab_314_L	ORF1ab	314	SRR12754081	14408	C	T	1	2020-08-17	Australia
ORF1ab_2057_V	ORF1ab	2057	SRR12754081	19637	C	T	0,0508234	2020-08-17	Australia
S_5_F	S	5	SRR12754081	21575	C	T	0,0623229	2020-08-17	Australia
S_477_N	S	477	SRR12754081	22992	G	A	1	2020-08-17	Australia
S_614_G	S	614	SRR12754081	23403	A	G	1	2020-08-17	Australia
ORF8_119_NA	ORF8	119	SRR12754081	28250	T	+CTG	0,791352	2020-08-17	Australia
ORF8_120_NA	ORF8	120	SRR12754081	28253	C	-A	0,992537	2020-08-17	Australia
N_203_K	N	203	SRR12754081	28881	G	A	1	2020-08-17	Australia
N_204_R	N	204	SRR12754081	28883	G	C	0,999302	2020-08-17	Australia
ORF1ab_300_F	ORF1ab	300	SRR12754082	1163	A	T	1	2020-08-05	Australia
ORF1ab_2144_NA	ORF1ab	2144	SRR12754082	6696	C	+T	0,060241	2020-08-05	Australia
ORF1ab_2888_NA	ORF1ab	2888	SRR12754082	8927	G	+T	0,0592011	2020-08-05	Australia
ORF1ab_314_L	ORF1ab	314	SRR12754082	14408	C	T	0,999755	2020-08-05	Australia
ORF1ab_1639_NA	ORF1ab	1639	SRR12754082	18382	G	-T	0,0616915	2020-08-05	Australia
ORF1ab_2244_NA	ORF1ab	2244	SRR12754082	20199	C	-T	0,0584795	2020-08-05	Australia
S_328_NA	S	328	SRR12754082	22546	A	+T	0,0530612	2020-08-05	Australia
S_614_G	S	614	SRR12754082	23403	A	G	0,99987	2020-08-05	Australia
S_905_NA	S	905	SRR12754082	24277	G	-T	0,0599415	2020-08-05	Australia
N_182_S	N	182	SRR12754082	28817	G	T	1	2020-08-05	Australia
N_203_K	N	203	SRR12754082	28881	G	A	1	2020-08-05	Australia
N_204_R	N	204	SRR12754082	28883	G	C	1	2020-08-05	Australia
ORF1ab_300_F	ORF1ab	300	SRR12754083	1163	A	T	1	2020-08-30	Australia
ORF1ab_3606_F	ORF1ab	3606	SRR12754083	11083	G	T	0,101681	2020-08-30	Australia
ORF1ab_314_L	ORF1ab	314	SRR12754083	14408	C	T	1	2020-08-30	Australia
S_614_G	S	614	SRR12754083	23403	A	G	0,999661	2020-08-30	Australia
ORF8_119_NA	ORF8	119	SRR12754083	28250	T	+CTG	0,804117	2020-08-30	Australia
ORF8_120_NA	ORF8	120	SRR12754083	28253	C	-A	0,995977	2020-08-30	Australia
N_203_K	N	203	SRR12754083	28881	G	A	1	2020-08-30	Australia
N_204_R	N	204	SRR12754083	28883	G	C	0,999245	2020-08-30	Australia
ORF1ab_300_F	ORF1ab	300	SRR12754084	1163	A	T	0,99951	2020-08-30	Australia
ORF1ab_3934_I	ORF1ab	3934	SRR12754084	12067	G	T	0,999702	2020-08-30	Australia
ORF1ab_314_L	ORF1ab	314	SRR12754084	14408	C	T	1	2020-08-30	Australia
S_614_G	S	614	SRR12754084	23403	A	G	0,999849	2020-08-30	Australia
N_203_K	N	203	SRR12754084	28881	G	A	1	2020-08-30	Australia
N_204_R	N	204	SRR12754084	28883	G	C	1	2020-08-30	Australia
ORF1ab_300_F	ORF1ab	300	SRR12754085	1163	A	T	1	2020-08-24	Australia
ORF1ab_445_V	ORF1ab	445	SRR12754085	1599	G	T	0,696893	2020-08-24	Australia
ORF1ab_314_L	ORF1ab	314	SRR12754085	14408	C	T	1	2020-08-24	Australia
ORF1ab_2256_S	ORF1ab	2256	SRR12754085	20233	C	T	0,293769	2020-08-24	Australia
S_141_F	S	141	SRR12754085	21985	G	T	0,0549273	2020-08-24	Australia
S_477_N	S	477	SRR12754085	22992	G	A	1	2020-08-24	Australia
S_614_G	S	614	SRR12754085	23403	A	G	1	2020-08-24	Australia
ORF8_119_NA	ORF8	119	SRR12754085	28250	T	+CTG	0,804131	2020-08-24	Australia
ORF8_120_NA	ORF8	120	SRR12754085	28253	C	-A	0,991434	2020-08-24	Australia
N_203_K	N	203	SRR12754085	28881	G	A	1	2020-08-24	Australia
N_204_R	N	204	SRR12754085	28883	G	C	1	2020-08-24	Australia
ORF1ab_300_F	ORF1ab	300	SRR12754086	1163	A	T	1	2020-09-01	Australia
ORF1ab_314_L	ORF1ab	314	SRR12754086	14408	C	T	0,999762	2020-09-01	Australia
S_477_N	S	477	SRR12754086	22992	G	A	1	2020-09-01	Australia
S_614_G	S	614	SRR12754086	23403	A	G	0,999737	2020-09-01	Australia
N_203_K	N	203	SRR12754086	28881	G	A	0,999331	2020-09-01	Australia
N_204_R	N	204	SRR12754086	28883	G	C	0,999334	2020-09-01	Australia
ORF1ab_81_Y	ORF1ab	81	SRR12754087	506	C	T	1	2020-08-26	Australia
ORF1ab_300_F	ORF1ab	300	SRR12754087	1163	A	T	0,99929	2020-08-26	Australia
ORF1ab_2511_N	ORF1ab	2511	SRR12754087	7798	G	T	0,999692	2020-08-26	Australia
ORF1ab_314_L	ORF1ab	314	SRR12754087	14408	C	T	1	2020-08-26	Australia
S_614_G	S	614	SRR12754087	23403	A	G	0,999546	2020-08-26	Australia
N_203_K	N	203	SRR12754087	28881	G	A	1	2020-08-26	Australia
N_204_R	N	204	SRR12754087	28883	G	C	0,999224	2020-08-26	Australia
ORF1ab_300_F	ORF1ab	300	SRR12754088	1163	A	T	1	2020-08-26	Australia
ORF1ab_3603_NA	ORF1ab	3603	SRR12754088	11074	C	+T	0,0711071	2020-08-26	Australia
ORF1ab_3606_NA	ORF1ab	3606	SRR12754088	11082	T	-G	0,101399	2020-08-26	Australia
ORF1ab_3606_F	ORF1ab	3606	SRR12754088	11083	G	T	0,998776	2020-08-26	Australia
ORF1ab_314_L	ORF1ab	314	SRR12754088	14408	C	T	0,999382	2020-08-26	Australia
S_614_G	S	614	SRR12754088	23403	A	G	0,999507	2020-08-26	Australia
ORF3a_103_NA	ORF3a	103	SRR12754088	25699	G	+CCC	0,941176	2020-08-26	Australia
N_203_K	N	203	SRR12754088	28881	G	A	0,999319	2020-08-26	Australia
N_204_R	N	204	SRR12754088	28883	G	C	1	2020-08-26	Australia
ORF1ab_300_F	ORF1ab	300	SRR12754089	1163	A	T	1	2020-08-26	Australia
ORF1ab_1158_L	ORF1ab	1158	SRR12754089	3738	C	T	1	2020-08-26	Australia
ORF1ab_3076_Y	ORF1ab	3076	SRR12754089	9491	C	T	0,998123	2020-08-26	Australia
ORF1ab_314_L	ORF1ab	314	SRR12754089	14408	C	T	0,999572	2020-08-26	Australia
S_80_Y	S	80	SRR12754089	21800	G	T	0,999414	2020-08-26	Australia
S_477_N	S	477	SRR12754089	22992	G	A	1	2020-08-26	Australia
S_614_G	S	614	SRR12754089	23403	A	G	0,999792	2020-08-26	Australia
M_17_F	M	17	SRR12754089	26571	C	T	0,999095	2020-08-26	Australia
N_203_K	N	203	SRR12754089	28881	G	A	0,999364	2020-08-26	Australia
N_204_R	N	204	SRR12754089	28883	G	C	1	2020-08-26	Australia
ORF1ab_300_F	ORF1ab	300	SRR12754090	1163	A	T	1	2020-08-27	Australia
ORF1ab_314_L	ORF1ab	314	SRR12754090	14408	C	T	0,999498	2020-08-27	Australia
S_614_G	S	614	SRR12754090	23403	A	G	1	2020-08-27	Australia
N_203_K	N	203	SRR12754090	28881	G	A	1	2020-08-27	Australia
N_204_R	N	204	SRR12754090	28883	G	C	1	2020-08-27	Australia
ORF1ab_300_F	ORF1ab	300	SRR12754091	1163	A	T	0,999442	2020-08-27	Australia
ORF1ab_314_L	ORF1ab	314	SRR12754091	14408	C	T	0,999625	2020-08-27	Australia
S_614_G	S	614	SRR12754091	23403	A	G	0,999791	2020-08-27	Australia
N_203_K	N	203	SRR12754091	28881	G	A	1	2020-08-27	Australia
N_204_R	N	204	SRR12754091	28883	G	C	0,998382	2020-08-27	Australia
ORF1ab_300_F	ORF1ab	300	SRR12754092	1163	A	T	0,999614	2020-08-24	Australia
ORF1ab_2114_F	ORF1ab	2114	SRR12754092	6606	C	T	1	2020-08-24	Australia
ORF1ab_314_L	ORF1ab	314	SRR12754092	14408	C	T	0,999616	2020-08-24	Australia
ORF1ab_2575_V	ORF1ab	2575	SRR12754092	21191	C	T	0,908758	2020-08-24	Australia
S_614_G	S	614	SRR12754092	23403	A	G	0,999768	2020-08-24	Australia
N_203_K	N	203	SRR12754092	28881	G	A	0,99974	2020-08-24	Australia
N_204_R	N	204	SRR12754092	28883	G	C	1	2020-08-24	Australia
ORF1ab_300_F	ORF1ab	300	SRR12754096	1163	A	T	1	2020-08-26	Australia
ORF1ab_1158_L	ORF1ab	1158	SRR12754096	3738	C	T	0,999592	2020-08-26	Australia
ORF1ab_3076_Y	ORF1ab	3076	SRR12754096	9491	C	T	0,999454	2020-08-26	Australia
ORF1ab_314_L	ORF1ab	314	SRR12754096	14408	C	T	0,999752	2020-08-26	Australia
S_80_Y	S	80	SRR12754096	21800	G	T	1	2020-08-26	Australia
S_477_N	S	477	SRR12754096	22992	G	A	1	2020-08-26	Australia
S_614_G	S	614	SRR12754096	23403	A	G	0,999371	2020-08-26	Australia
M_17_F	M	17	SRR12754096	26571	C	T	0,999286	2020-08-26	Australia
N_203_K	N	203	SRR12754096	28881	G	A	0,998779	2020-08-26	Australia
N_204_R	N	204	SRR12754096	28883	G	C	0,999395	2020-08-26	Australia
ORF1ab_300_F	ORF1ab	300	SRR12754098	1163	A	T	1	2020-08-27	Australia
ORF1ab_1280_N	ORF1ab	1280	SRR12754098	4105	G	T	0,998669	2020-08-27	Australia
ORF1ab_314_L	ORF1ab	314	SRR12754098	14408	C	T	1	2020-08-27	Australia
S_614_G	S	614	SRR12754098	23403	A	G	0,999818	2020-08-27	Australia
N_203_K	N	203	SRR12754098	28881	G	A	0,998395	2020-08-27	Australia
N_204_R	N	204	SRR12754098	28883	G	C	1	2020-08-27	Australia
N_331_F	N	331	SRR12754098	29266	G	T	0,999423	2020-08-27	Australia
ORF1ab_300_F	ORF1ab	300	SRR12754099	1163	A	T	1	2020-08-27	Australia
ORF1ab_314_L	ORF1ab	314	SRR12754099	14408	C	T	0,999746	2020-08-27	Australia
S_477_N	S	477	SRR12754099	22992	G	A	0,997647	2020-08-27	Australia
S_614_G	S	614	SRR12754099	23403	A	G	0,999758	2020-08-27	Australia
N_195_I	N	195	SRR12754099	28857	G	T	0,0867093	2020-08-27	Australia
N_203_K	N	203	SRR12754099	28881	G	A	1	2020-08-27	Australia
N_204_R	N	204	SRR12754099	28883	G	C	0,999214	2020-08-27	Australia
ORF1ab_81_Y	ORF1ab	81	SRR12754101	506	C	T	0,999566	2020-08-26	Australia
ORF1ab_300_F	ORF1ab	300	SRR12754101	1163	A	T	0,999598	2020-08-26	Australia
ORF1ab_2100_A	ORF1ab	2100	SRR12754101	6564	T	C	0,234513	2020-08-26	Australia
ORF1ab_2511_N	ORF1ab	2511	SRR12754101	7798	G	T	0,99991	2020-08-26	Australia
ORF1ab_314_L	ORF1ab	314	SRR12754101	14408	C	T	0,999382	2020-08-26	Australia
S_614_G	S	614	SRR12754101	23403	A	G	0,999559	2020-08-26	Australia
N_203_K	N	203	SRR12754101	28881	G	A	0,999622	2020-08-26	Australia
N_204_R	N	204	SRR12754101	28883	G	C	0,999627	2020-08-26	Australia
ORF1ab_300_F	ORF1ab	300	SRR12754102	1163	A	T	0,999575	2020-08-26	Australia
ORF1ab_314_L	ORF1ab	314	SRR12754102	14408	C	T	0,999656	2020-08-26	Australia
S_614_G	S	614	SRR12754102	23403	A	G	0,999844	2020-08-26	Australia
N_203_K	N	203	SRR12754102	28881	G	A	1	2020-08-26	Australia
N_204_R	N	204	SRR12754102	28883	G	C	1	2020-08-26	Australia
ORF1ab_300_F	ORF1ab	300	SRR12754103	1163	A	T	1	2020-08-24	Australia
ORF1ab_2622_N	ORF1ab	2622	SRR12754103	8131	G	T	0,156473	2020-08-24	Australia
ORF1ab_314_L	ORF1ab	314	SRR12754103	14408	C	T	0,999785	2020-08-24	Australia
S_477_N	S	477	SRR12754103	22992	G	A	1	2020-08-24	Australia
S_614_G	S	614	SRR12754103	23403	A	G	0,999851	2020-08-24	Australia
ORF3a_256_NA	ORF3a	256	SRR12754103	26160	T	-A	0,107794	2020-08-24	Australia
M_125_Y	M	125	SRR12754103	26895	C	T	0,152709	2020-08-24	Australia
N_203_K	N	203	SRR12754103	28881	G	A	0,999631	2020-08-24	Australia
N_204_R	N	204	SRR12754103	28883	G	C	0,999273	2020-08-24	Australia
ORF1ab_300_F	ORF1ab	300	SRR12754106	1163	A	T	0,999598	2020-08-25	Australia
ORF1ab_2144_NA	ORF1ab	2144	SRR12754106	6696	C	+T	0,069698	2020-08-25	Australia
ORF1ab_314_L	ORF1ab	314	SRR12754106	14408	C	T	1	2020-08-25	Australia
ORF1ab_709_N	ORF1ab	709	SRR12754106	15594	G	T	1	2020-08-25	Australia
ORF1ab_833_NA	ORF1ab	833	SRR12754106	15965	G	+T	0,0652017	2020-08-25	Australia
ORF1ab_1427_L	ORF1ab	1427	SRR12754106	17747	C	T	0,688344	2020-08-25	Australia
S_614_G	S	614	SRR12754106	23403	A	G	1	2020-08-25	Australia
N_203_K	N	203	SRR12754106	28881	G	A	0,999442	2020-08-25	Australia
N_204_R	N	204	SRR12754106	28883	G	C	1	2020-08-25	Australia
N_260_NA	N	260	SRR12754106	29051	C	+A	0,0595813	2020-08-25	Australia
ORF1ab_300_F	ORF1ab	300	SRR12754107	1163	A	T	0,998255	2020-08-25	Australia
ORF1ab_1199_F	ORF1ab	1199	SRR12754107	3860	G	T	1	2020-08-25	Australia
ORF1ab_314_L	ORF1ab	314	SRR12754107	14408	C	T	1	2020-08-25	Australia
ORF1ab_629_F	ORF1ab	629	SRR12754107	15352	C	T	0,99974	2020-08-25	Australia
ORF1ab_2132_V	ORF1ab	2132	SRR12754107	19862	C	T	0,998672	2020-08-25	Australia
S_614_G	S	614	SRR12754107	23403	A	G	1	2020-08-25	Australia
S_1144_Q	S	1144	SRR12754107	24992	G	C	0,999062	2020-08-25	Australia
ORF3a_257_S	ORF3a	257	SRR12754107	26162	A	G	0,999738	2020-08-25	Australia
N_203_K	N	203	SRR12754107	28881	G	A	1	2020-08-25	Australia
N_204_R	N	204	SRR12754107	28883	G	C	0,999369	2020-08-25	Australia
ORF1ab_300_F	ORF1ab	300	SRR12754109	1163	A	T	0,99896	2020-08-28	Australia
ORF1ab_314_L	ORF1ab	314	SRR12754109	14408	C	T	0,998931	2020-08-28	Australia
ORF1ab_1664_S	ORF1ab	1664	SRR12754109	18457	C	T	1	2020-08-28	Australia
S_614_G	S	614	SRR12754109	23403	A	G	0,998389	2020-08-28	Australia
N_203_K	N	203	SRR12754109	28881	G	A	0,999536	2020-08-28	Australia
N_204_R	N	204	SRR12754109	28883	G	C	0,999541	2020-08-28	Australia
ORF1ab_300_F	ORF1ab	300	SRR12754110	1163	A	T	0,999563	2020-08-28	Australia
ORF1ab_3244_L	ORF1ab	3244	SRR12754110	9996	C	T	1	2020-08-28	Australia
ORF1ab_314_L	ORF1ab	314	SRR12754110	14408	C	T	0,999403	2020-08-28	Australia
S_614_G	S	614	SRR12754110	23403	A	G	0,999376	2020-08-28	Australia
N_203_K	N	203	SRR12754110	28881	G	A	0,999102	2020-08-28	Australia
N_204_R	N	204	SRR12754110	28883	G	C	1	2020-08-28	Australia
ORF1ab_300_F	ORF1ab	300	SRR12754111	1163	A	T	1	NA	Australia
ORF1ab_314_L	ORF1ab	314	SRR12754111	14408	C	T	0,999598	NA	Australia
S_477_N	S	477	SRR12754111	22992	G	A	1	NA	Australia
S_614_G	S	614	SRR12754111	23403	A	G	0,999465	NA	Australia
N_203_K	N	203	SRR12754111	28881	G	A	1	NA	Australia
N_204_R	N	204	SRR12754111	28883	G	C	1	NA	Australia
ORF1ab_300_F	ORF1ab	300	SRR12754113	1163	A	T	0,999199	2020-08-01	Australia
ORF1ab_314_L	ORF1ab	314	SRR12754113	14408	C	T	1	2020-08-01	Australia
S_477_N	S	477	SRR12754113	22992	G	A	1	2020-08-01	Australia
S_614_G	S	614	SRR12754113	23403	A	G	0,99983	2020-08-01	Australia
N_203_K	N	203	SRR12754113	28881	G	A	0,999176	2020-08-01	Australia
N_204_R	N	204	SRR12754113	28883	G	C	1	2020-08-01	Australia
ORF1ab_300_F	ORF1ab	300	SRR12754114	1163	A	T	0,998969	2020-08-16	Australia
ORF1ab_2144_NA	ORF1ab	2144	SRR12754114	6696	C	+T	0,059516	2020-08-16	Australia
ORF1ab_3615_V	ORF1ab	3615	SRR12754114	11109	C	T	1	2020-08-16	Australia
ORF1ab_314_L	ORF1ab	314	SRR12754114	14408	C	T	1	2020-08-16	Australia
ORF1ab_833_NA	ORF1ab	833	SRR12754114	15965	G	+T	0,0549536	2020-08-16	Australia
ORF1ab_1634_NA	ORF1ab	1634	SRR12754114	18368	G	+T	0,0554974	2020-08-16	Australia
S_614_G	S	614	SRR12754114	23403	A	G	0,999747	2020-08-16	Australia
N_203_K	N	203	SRR12754114	28881	G	A	0,998329	2020-08-16	Australia
N_204_R	N	204	SRR12754114	28883	G	C	1	2020-08-16	Australia
ORF1ab_300_F	ORF1ab	300	SRR12754116	1163	A	T	1	2020-08-19	Australia
ORF1ab_314_L	ORF1ab	314	SRR12754116	14408	C	T	0,998407	2020-08-19	Australia
S_614_G	S	614	SRR12754116	23403	A	G	1	2020-08-19	Australia
M_84_T	M	84	SRR12754116	26773	T	C	1	2020-08-19	Australia
N_203_K	N	203	SRR12754116	28881	G	A	1	2020-08-19	Australia
N_204_R	N	204	SRR12754116	28883	G	C	1	2020-08-19	Australia
ORF1ab_300_F	ORF1ab	300	SRR12754117	1163	A	T	1	2020-08-19	Australia
ORF1ab_314_L	ORF1ab	314	SRR12754117	14408	C	T	0,998733	2020-08-19	Australia
S_477_N	S	477	SRR12754117	22992	G	A	1	2020-08-19	Australia
S_614_G	S	614	SRR12754117	23403	A	G	1	2020-08-19	Australia
S_698_L	S	698	SRR12754117	23655	C	T	0,99967	2020-08-19	Australia
ORF3a_195_F	ORF3a	195	SRR12754117	25976	C	T	0,998141	2020-08-19	Australia
ORF8_66_NA	ORF8	66	SRR12754117	28089	G	-GTTCTA	0,894866	2020-08-19	Australia
N_203_K	N	203	SRR12754117	28881	G	A	0,99887	2020-08-19	Australia
N_204_R	N	204	SRR12754117	28883	G	C	1	2020-08-19	Australia
ORF1ab_300_F	ORF1ab	300	SRR12754118	1163	A	T	1	2020-08-19	Australia
ORF1ab_314_L	ORF1ab	314	SRR12754118	14408	C	T	1	2020-08-19	Australia
ORF1ab_1701_F	ORF1ab	1701	SRR12754118	18568	C	T	0,998325	2020-08-19	Australia
S_614_G	S	614	SRR12754118	23403	A	G	1	2020-08-19	Australia
N_203_K	N	203	SRR12754118	28881	G	A	1	2020-08-19	Australia
N_204_R	N	204	SRR12754118	28883	G	C	1	2020-08-19	Australia
ORF1ab_140_NA	ORF1ab	140	SRR12754120	685	A	-AAGTCATTT	0,750478	2020-08-19	Australia
ORF1ab_300_F	ORF1ab	300	SRR12754120	1163	A	T	0,999258	2020-08-19	Australia
ORF1ab_314_L	ORF1ab	314	SRR12754120	14408	C	T	0,998929	2020-08-19	Australia
S_614_G	S	614	SRR12754120	23403	A	G	0,999751	2020-08-19	Australia
N_203_K	N	203	SRR12754120	28881	G	A	1	2020-08-19	Australia
N_204_R	N	204	SRR12754120	28883	G	C	1	2020-08-19	Australia
ORF1ab_140_NA	ORF1ab	140	SRR12754121	685	A	-AAGTCATTT	0,702211	2020-08-19	Australia
ORF1ab_300_F	ORF1ab	300	SRR12754121	1163	A	T	1	2020-08-19	Australia
ORF1ab_314_L	ORF1ab	314	SRR12754121	14408	C	T	1	2020-08-19	Australia
ORF1ab_1637_I	ORF1ab	1637	SRR12754121	18377	C	T	1	2020-08-19	Australia
S_477_N	S	477	SRR12754121	22992	G	A	1	2020-08-19	Australia
S_614_G	S	614	SRR12754121	23403	A	G	0,998514	2020-08-19	Australia
N_203_K	N	203	SRR12754121	28881	G	A	0,999312	2020-08-19	Australia
N_204_R	N	204	SRR12754121	28883	G	C	0,999319	2020-08-19	Australia
ORF1ab_140_NA	ORF1ab	140	SRR12754122	685	A	-AAGTCATTT	0,709256	2020-08-19	Australia
ORF1ab_300_F	ORF1ab	300	SRR12754122	1163	A	T	0,999651	2020-08-19	Australia
ORF1ab_314_L	ORF1ab	314	SRR12754122	14408	C	T	1	2020-08-19	Australia
S_614_G	S	614	SRR12754122	23403	A	G	1	2020-08-19	Australia
N_203_K	N	203	SRR12754122	28881	G	A	1	2020-08-19	Australia
N_204_R	N	204	SRR12754122	28883	G	C	1	2020-08-19	Australia
ORF1ab_300_F	ORF1ab	300	SRR12754123	1163	A	T	1	2020-08-19	Australia
ORF1ab_314_L	ORF1ab	314	SRR12754123	14408	C	T	0,999534	2020-08-19	Australia
S_6_G	S	6	SRR12754123	21579	T	G	0,999313	2020-08-19	Australia
S_477_N	S	477	SRR12754123	22992	G	A	1	2020-08-19	Australia
S_614_G	S	614	SRR12754123	23403	A	G	0,99955	2020-08-19	Australia
N_203_K	N	203	SRR12754123	28881	G	A	1	2020-08-19	Australia
N_204_R	N	204	SRR12754123	28883	G	C	1	2020-08-19	Australia
ORF1ab_300_F	ORF1ab	300	SRR12754124	1163	A	T	0,999534	2020-08-19	Australia
ORF1ab_486_V	ORF1ab	486	SRR12754124	1722	C	T	0,999147	2020-08-19	Australia
ORF1ab_950_V	ORF1ab	950	SRR12754124	3114	G	T	0,999713	2020-08-19	Australia
ORF1ab_314_L	ORF1ab	314	SRR12754124	14408	C	T	1	2020-08-19	Australia
S_614_G	S	614	SRR12754124	23403	A	G	0,999648	2020-08-19	Australia
S_619_K	S	619	SRR12754124	23417	G	A	0,998862	2020-08-19	Australia
ORF8_65_V	ORF8	65	SRR12754124	28087	C	T	0,998541	2020-08-19	Australia
N_203_K	N	203	SRR12754124	28881	G	A	1	2020-08-19	Australia
N_204_R	N	204	SRR12754124	28883	G	C	1	2020-08-19	Australia
ORF1ab_300_F	ORF1ab	300	SRR12754125	1163	A	T	0,999677	2020-08-02	Australia
ORF1ab_950_V	ORF1ab	950	SRR12754125	3114	G	T	0,999601	2020-08-02	Australia
ORF1ab_314_L	ORF1ab	314	SRR12754125	14408	C	T	0,999766	2020-08-02	Australia
S_614_G	S	614	SRR12754125	23403	A	G	0,999786	2020-08-02	Australia
N_203_K	N	203	SRR12754125	28881	G	A	1	2020-08-02	Australia
N_204_R	N	204	SRR12754125	28883	G	C	0,999446	2020-08-02	Australia
ORF1ab_300_F	ORF1ab	300	SRR12754126	1163	A	T	1	2020-08-01	Australia
ORF1ab_950_V	ORF1ab	950	SRR12754126	3114	G	T	0,999248	2020-08-01	Australia
ORF1ab_314_L	ORF1ab	314	SRR12754126	14408	C	T	0,999717	2020-08-01	Australia
ORF1ab_1315_C	ORF1ab	1315	SRR12754126	17410	C	T	0,913422	2020-08-01	Australia
S_614_G	S	614	SRR12754126	23403	A	G	0,999774	2020-08-01	Australia
N_203_K	N	203	SRR12754126	28881	G	A	1	2020-08-01	Australia
N_204_R	N	204	SRR12754126	28883	G	C	1	2020-08-01	Australia
ORF1ab_300_F	ORF1ab	300	SRR12754127	1163	A	T	0,999252	2020-07-03	Australia
ORF1ab_2144_NA	ORF1ab	2144	SRR12754127	6696	C	+T	0,0579647	2020-07-03	Australia
ORF1ab_3603_NA	ORF1ab	3603	SRR12754127	11074	C	+T	0,0757972	2020-07-03	Australia
ORF1ab_314_L	ORF1ab	314	SRR12754127	14408	C	T	1	2020-07-03	Australia
S_614_G	S	614	SRR12754127	23403	A	G	0,999825	2020-07-03	Australia
ORF3a_193_R	ORF3a	193	SRR12754127	25969	T	A	0,105263	2020-07-03	Australia
N_203_K	N	203	SRR12754127	28881	G	A	1	2020-07-03	Australia
N_204_R	N	204	SRR12754127	28883	G	C	1	2020-07-03	Australia
ORF1ab_300_F	ORF1ab	300	SRR12754128	1163	A	T	0,999367	2020-08-07	Australia
ORF1ab_3218_N	ORF1ab	3218	SRR12754128	9918	G	A	0,998434	2020-08-07	Australia
ORF1ab_314_L	ORF1ab	314	SRR12754128	14408	C	T	0,999818	2020-08-07	Australia
ORF1ab_635_M	ORF1ab	635	SRR12754128	15371	C	T	1	2020-08-07	Australia
ORF1ab_1662_V	ORF1ab	1662	SRR12754128	18452	C	T	0,998166	2020-08-07	Australia
S_477_N	S	477	SRR12754128	22992	G	A	1	2020-08-07	Australia
S_614_G	S	614	SRR12754128	23403	A	G	0,999842	2020-08-07	Australia
N_203_K	N	203	SRR12754128	28881	G	A	1	2020-08-07	Australia
N_204_R	N	204	SRR12754128	28883	G	C	0,999579	2020-08-07	Australia
ORF1ab_300_F	ORF1ab	300	SRR12754129	1163	A	T	0,999424	2020-09-02	Australia
ORF1ab_3951_F	ORF1ab	3951	SRR12754129	12116	C	T	0,99956	2020-09-02	Australia
ORF1ab_314_L	ORF1ab	314	SRR12754129	14408	C	T	1	2020-09-02	Australia
S_614_G	S	614	SRR12754129	23403	A	G	0,999761	2020-09-02	Australia
M_168_L	M	168	SRR12754129	27024	A	C	1	2020-09-02	Australia
N_203_K	N	203	SRR12754129	28881	G	A	1	2020-09-02	Australia
N_204_R	N	204	SRR12754129	28883	G	C	1	2020-09-02	Australia
ORF1ab_300_F	ORF1ab	300	SRR12754131	1163	A	T	0,999563	2020-09-02	Australia
ORF1ab_1652_R	ORF1ab	1652	SRR12754131	5220	A	G	0,984799	2020-09-02	Australia
ORF1ab_3603_NA	ORF1ab	3603	SRR12754131	11074	C	-T	0,0520723	2020-09-02	Australia
ORF1ab_314_L	ORF1ab	314	SRR12754131	14408	C	T	1	2020-09-02	Australia
ORF1ab_918_S	ORF1ab	918	SRR12754131	16219	C	T	0,0643166	2020-09-02	Australia
ORF1ab_1717_I	ORF1ab	1717	SRR12754131	18617	C	T	0,0501213	2020-09-02	Australia
S_614_G	S	614	SRR12754131	23403	A	G	1	2020-09-02	Australia
S_828_F	S	828	SRR12754131	24044	C	T	0,0534022	2020-09-02	Australia
N_203_K	N	203	SRR12754131	28881	G	A	1	2020-09-02	Australia
N_204_R	N	204	SRR12754131	28883	G	C	0,99918	2020-09-02	Australia
ORF1ab_300_F	ORF1ab	300	SRR12754132	1163	A	T	1	2020-09-04	Australia
ORF1ab_35_S	ORF1ab	35	SRR12754132	13570	G	A	0,145675	2020-09-04	Australia
ORF1ab_314_L	ORF1ab	314	SRR12754132	14408	C	T	0,999026	2020-09-04	Australia
ORF1ab_1701_F	ORF1ab	1701	SRR12754132	18568	C	T	1	2020-09-04	Australia
S_614_G	S	614	SRR12754132	23403	A	G	0,999777	2020-09-04	Australia
S_1112_L	S	1112	SRR12754132	24897	C	T	0,999561	2020-09-04	Australia
ORF3a_78_Y	ORF3a	78	SRR12754132	25624	C	T	0,999504	2020-09-04	Australia
N_203_K	N	203	SRR12754132	28881	G	A	0,999044	2020-09-04	Australia
N_204_R	N	204	SRR12754132	28883	G	C	0,999095	2020-09-04	Australia
ORF1ab_300_F	ORF1ab	300	SRR12754133	1163	A	T	1	2020-09-04	Australia
ORF1ab_3951_F	ORF1ab	3951	SRR12754133	12116	C	T	0,998727	2020-09-04	Australia
ORF1ab_314_L	ORF1ab	314	SRR12754133	14408	C	T	0,999417	2020-09-04	Australia
S_477_N	S	477	SRR12754133	22992	G	A	1	2020-09-04	Australia
S_614_G	S	614	SRR12754133	23403	A	G	0,999564	2020-09-04	Australia
M_168_L	M	168	SRR12754133	27024	A	C	0,999744	2020-09-04	Australia
N_203_K	N	203	SRR12754133	28881	G	A	1	2020-09-04	Australia
N_204_R	N	204	SRR12754133	28883	G	C	0,999052	2020-09-04	Australia
ORF1ab_300_F	ORF1ab	300	SRR12754134	1163	A	T	1	2020-09-04	Australia
ORF1ab_2035_R	ORF1ab	2035	SRR12754134	6368	G	A	0,501029	2020-09-04	Australia
ORF1ab_2144_NA	ORF1ab	2144	SRR12754134	6696	C	+T	0,0681063	2020-09-04	Australia
ORF1ab_314_L	ORF1ab	314	SRR12754134	14408	C	T	1	2020-09-04	Australia
S_143_NA	S	143	SRR12754134	21989	G	-TTT	0,0613027	2020-09-04	Australia
S_614_G	S	614	SRR12754134	23403	A	G	0,999724	2020-09-04	Australia
N_203_K	N	203	SRR12754134	28881	G	A	1	2020-09-04	Australia
N_204_R	N	204	SRR12754134	28883	G	C	1	2020-09-04	Australia
ORF1ab_300_F	ORF1ab	300	SRR12754135	1163	A	T	0,999224	2020-09-01	Australia
ORF1ab_314_L	ORF1ab	314	SRR12754135	14408	C	T	0,999535	2020-09-01	Australia
S_94_F	S	94	SRR12754135	21843	C	T	0,82943	2020-09-01	Australia
S_477_N	S	477	SRR12754135	22992	G	A	1	2020-09-01	Australia
S_614_G	S	614	SRR12754135	23403	A	G	0,999409	2020-09-01	Australia
N_203_K	N	203	SRR12754135	28881	G	A	1	2020-09-01	Australia
N_204_R	N	204	SRR12754135	28883	G	C	1	2020-09-01	Australia
ORF1ab_300_F	ORF1ab	300	SRR12754136	1163	A	T	1	2020-09-01	Australia
ORF1ab_3615_V	ORF1ab	3615	SRR12754136	11109	C	T	1	2020-09-01	Australia
ORF1ab_314_L	ORF1ab	314	SRR12754136	14408	C	T	0,999621	2020-09-01	Australia
S_477_N	S	477	SRR12754136	22992	G	A	0,997727	2020-09-01	Australia
S_614_G	S	614	SRR12754136	23403	A	G	0,999419	2020-09-01	Australia
N_203_K	N	203	SRR12754136	28881	G	A	0,999145	2020-09-01	Australia
N_204_R	N	204	SRR12754136	28883	G	C	1	2020-09-01	Australia
ORF1ab_300_F	ORF1ab	300	SRR12754137	1163	A	T	1	2020-09-01	Australia
ORF1ab_2097_V	ORF1ab	2097	SRR12754137	6555	C	T	0,0535937	2020-09-01	Australia
ORF1ab_314_L	ORF1ab	314	SRR12754137	14408	C	T	0,99958	2020-09-01	Australia
S_614_G	S	614	SRR12754137	23403	A	G	0,999791	2020-09-01	Australia
N_203_K	N	203	SRR12754137	28881	G	A	0,999198	2020-09-01	Australia
N_204_R	N	204	SRR12754137	28883	G	C	1	2020-09-01	Australia
ORF1ab_300_F	ORF1ab	300	SRR12754138	1163	A	T	1	2020-09-01	Australia
ORF1ab_3244_L	ORF1ab	3244	SRR12754138	9996	C	T	1	2020-09-01	Australia
ORF1ab_3324_R	ORF1ab	3324	SRR12754138	10236	A	G	0,999794	2020-09-01	Australia
ORF1ab_224_I	ORF1ab	224	SRR12754138	14137	G	A	0,999798	2020-09-01	Australia
ORF1ab_314_L	ORF1ab	314	SRR12754138	14408	C	T	1	2020-09-01	Australia
S_477_N	S	477	SRR12754138	22992	G	A	1	2020-09-01	Australia
S_614_G	S	614	SRR12754138	23403	A	G	1	2020-09-01	Australia
N_203_K	N	203	SRR12754138	28881	G	A	0,998102	2020-09-01	Australia
N_204_R	N	204	SRR12754138	28883	G	C	0,999096	2020-09-01	Australia
ORF1ab_300_F	ORF1ab	300	SRR12754139	1163	A	T	0,999209	2020-08-25	Australia
ORF1ab_219_D	ORF1ab	219	SRR12754139	14123	G	A	1	2020-08-25	Australia
ORF1ab_314_L	ORF1ab	314	SRR12754139	14408	C	T	1	2020-08-25	Australia
S_614_G	S	614	SRR12754139	23403	A	G	0,999825	2020-08-25	Australia
S_655_Y	S	655	SRR12754139	23525	C	T	0,122637	2020-08-25	Australia
N_203_K	N	203	SRR12754139	28881	G	A	0,998888	2020-08-25	Australia
N_204_R	N	204	SRR12754139	28883	G	C	1	2020-08-25	Australia
ORF1ab_300_F	ORF1ab	300	SRR12754140	1163	A	T	0,99847	2020-08-07	Australia
ORF1ab_314_L	ORF1ab	314	SRR12754140	14408	C	T	0,999331	2020-08-07	Australia
S_614_G	S	614	SRR12754140	23403	A	G	0,999857	2020-08-07	Australia
N_203_K	N	203	SRR12754140	28881	G	A	0,999515	2020-08-07	Australia
N_204_R	N	204	SRR12754140	28883	G	C	0,999518	2020-08-07	Australia
ORF1ab_300_F	ORF1ab	300	SRR12754141	1163	A	T	0,999574	2020-08-05	Australia
ORF1ab_314_L	ORF1ab	314	SRR12754141	14408	C	T	0,999819	2020-08-05	Australia
ORF1ab_1000_L	ORF1ab	1000	SRR12754141	16466	C	T	0,912016	2020-08-05	Australia
ORF1ab_1701_F	ORF1ab	1701	SRR12754141	18568	C	T	0,999281	2020-08-05	Australia
S_477_N	S	477	SRR12754141	22992	G	A	1	2020-08-05	Australia
S_614_G	S	614	SRR12754141	23403	A	G	0,999817	2020-08-05	Australia
N_203_K	N	203	SRR12754141	28881	G	A	0,998846	2020-08-05	Australia
N_204_R	N	204	SRR12754141	28883	G	C	1	2020-08-05	Australia
ORF1ab_300_F	ORF1ab	300	SRR12754142	1163	A	T	0,999461	2020-08-07	Australia
ORF1ab_314_L	ORF1ab	314	SRR12754142	14408	C	T	1	2020-08-07	Australia
ORF1ab_709_N	ORF1ab	709	SRR12754142	15594	G	T	0,999508	2020-08-07	Australia
S_614_G	S	614	SRR12754142	23403	A	G	1	2020-08-07	Australia
N_203_K	N	203	SRR12754142	28881	G	A	0,99912	2020-08-07	Australia
N_204_R	N	204	SRR12754142	28883	G	C	1	2020-08-07	Australia
ORF1ab_300_F	ORF1ab	300	SRR12754143	1163	A	T	0,999663	2020-08-15	Australia
ORF1ab_258_N	ORF1ab	258	SRR12754143	14241	G	T	1	2020-08-15	Australia
ORF1ab_314_L	ORF1ab	314	SRR12754143	14408	C	T	1	2020-08-15	Australia
S_614_G	S	614	SRR12754143	23403	A	G	1	2020-08-15	Australia
N_203_K	N	203	SRR12754143	28881	G	A	0,999535	2020-08-15	Australia
N_204_R	N	204	SRR12754143	28883	G	C	0,999542	2020-08-15	Australia
ORF1ab_300_F	ORF1ab	300	SRR12754145	1163	A	T	0,999783	2020-08-09	Australia
ORF1ab_950_V	ORF1ab	950	SRR12754145	3114	G	T	0,999292	2020-08-09	Australia
ORF1ab_314_L	ORF1ab	314	SRR12754145	14408	C	T	1	2020-08-09	Australia
S_614_G	S	614	SRR12754145	23403	A	G	0,99976	2020-08-09	Australia
N_203_K	N	203	SRR12754145	28881	G	A	1	2020-08-09	Australia
N_204_R	N	204	SRR12754145	28883	G	C	1	2020-08-09	Australia
ORF1ab_300_F	ORF1ab	300	SRR12754146	1163	A	T	0,999181	2020-08-15	Australia
ORF1ab_258_N	ORF1ab	258	SRR12754146	14241	G	T	0,998878	2020-08-15	Australia
ORF1ab_314_L	ORF1ab	314	SRR12754146	14408	C	T	1	2020-08-15	Australia
S_614_G	S	614	SRR12754146	23403	A	G	0,999538	2020-08-15	Australia
N_203_K	N	203	SRR12754146	28881	G	A	1	2020-08-15	Australia
N_204_R	N	204	SRR12754146	28883	G	C	0,999005	2020-08-15	Australia
ORF1ab_300_F	ORF1ab	300	SRR12754148	1163	A	T	1	2020-08-25	Australia
ORF1ab_219_D	ORF1ab	219	SRR12754148	14123	G	A	0,822497	2020-08-25	Australia
ORF1ab_314_L	ORF1ab	314	SRR12754148	14408	C	T	0,999558	2020-08-25	Australia
S_477_N	S	477	SRR12754148	22992	G	A	1	2020-08-25	Australia
S_614_G	S	614	SRR12754148	23403	A	G	1	2020-08-25	Australia
N_203_K	N	203	SRR12754148	28881	G	A	1	2020-08-25	Australia
N_204_R	N	204	SRR12754148	28883	G	C	1	2020-08-25	Australia
ORF1ab_27_F	ORF1ab	27	SRR12754150	344	C	T	0,161947	2020-08-06	Australia
ORF1ab_300_F	ORF1ab	300	SRR12754150	1163	A	T	1	2020-08-06	Australia
ORF1ab_950_V	ORF1ab	950	SRR12754150	3114	G	T	1	2020-08-06	Australia
ORF1ab_314_L	ORF1ab	314	SRR12754150	14408	C	T	0,999551	2020-08-06	Australia
S_614_G	S	614	SRR12754150	23403	A	G	1	2020-08-06	Australia
N_203_K	N	203	SRR12754150	28881	G	A	1	2020-08-06	Australia
N_204_R	N	204	SRR12754150	28883	G	C	0,99881	2020-08-06	Australia
ORF1ab_300_F	ORF1ab	300	SRR12754151	1163	A	T	0,999178	2020-08-09	Australia
ORF1ab_950_V	ORF1ab	950	SRR12754151	3114	G	T	0,999581	2020-08-09	Australia
ORF1ab_314_L	ORF1ab	314	SRR12754151	14408	C	T	1	2020-08-09	Australia
S_477_N	S	477	SRR12754151	22992	G	A	1	2020-08-09	Australia
S_614_G	S	614	SRR12754151	23403	A	G	0,999501	2020-08-09	Australia
N_203_K	N	203	SRR12754151	28881	G	A	1	2020-08-09	Australia
N_204_R	N	204	SRR12754151	28883	G	C	0,999036	2020-08-09	Australia
ORF1ab_300_F	ORF1ab	300	SRR12754152	1163	A	T	1	2020-08-01	Australia
ORF1ab_656_S	ORF1ab	656	SRR12754152	2231	G	T	0,0542169	2020-08-01	Australia
ORF1ab_2144_NA	ORF1ab	2144	SRR12754152	6696	C	+T	0,0629555	2020-08-01	Australia
ORF1ab_3892_F	ORF1ab	3892	SRR12754152	11939	G	T	0,0561298	2020-08-01	Australia
ORF1ab_314_L	ORF1ab	314	SRR12754152	14408	C	T	0,999694	2020-08-01	Australia
ORF1ab_370_V	ORF1ab	370	SRR12754152	14576	C	T	0,0549708	2020-08-01	Australia
ORF1ab_2545_NA	ORF1ab	2545	SRR12754152	21101	G	+T	0,0515575	2020-08-01	Australia
S_149_NA	S	149	SRR12754152	22009	C	+A	0,053719	2020-08-01	Australia
S_614_G	S	614	SRR12754152	23403	A	G	0,999821	2020-08-01	Australia
ORF3a_257_S	ORF3a	257	SRR12754152	26162	A	G	0,99986	2020-08-01	Australia
N_203_K	N	203	SRR12754152	28881	G	A	1	2020-08-01	Australia
N_204_R	N	204	SRR12754152	28883	G	C	1	2020-08-01	Australia
N_260_NA	N	260	SRR12754152	29051	C	+A	0,0912863	2020-08-01	Australia
ORF1ab_300_F	ORF1ab	300	SRR12754153	1163	A	T	0,999153	2020-08-06	Australia
ORF1ab_314_L	ORF1ab	314	SRR12754153	14408	C	T	1	2020-08-06	Australia
S_477_N	S	477	SRR12754153	22992	G	A	1	2020-08-06	Australia
S_614_G	S	614	SRR12754153	23403	A	G	0,999833	2020-08-06	Australia
N_203_K	N	203	SRR12754153	28881	G	A	0,998649	2020-08-06	Australia
N_204_R	N	204	SRR12754153	28883	G	C	0,999356	2020-08-06	Australia
ORF1ab_300_F	ORF1ab	300	SRR12754154	1163	A	T	1	2020-08-06	Australia
ORF1ab_950_V	ORF1ab	950	SRR12754154	3114	G	T	0,999625	2020-08-06	Australia
ORF1ab_314_L	ORF1ab	314	SRR12754154	14408	C	T	0,998635	2020-08-06	Australia
ORF1ab_2285_Y	ORF1ab	2285	SRR12754154	20320	C	T	0,105552	2020-08-06	Australia
S_614_G	S	614	SRR12754154	23403	A	G	1	2020-08-06	Australia
N_203_K	N	203	SRR12754154	28881	G	A	1	2020-08-06	Australia
N_204_R	N	204	SRR12754154	28883	G	C	1	2020-08-06	Australia
ORF1ab_300_F	ORF1ab	300	SRR12754158	1163	A	T	1	2020-08-12	Australia
ORF1ab_950_V	ORF1ab	950	SRR12754158	3114	G	T	0,999644	2020-08-12	Australia
ORF1ab_314_L	ORF1ab	314	SRR12754158	14408	C	T	0,999398	2020-08-12	Australia
S_477_N	S	477	SRR12754158	22992	G	A	1	2020-08-12	Australia
S_614_G	S	614	SRR12754158	23403	A	G	0,99978	2020-08-12	Australia
N_203_K	N	203	SRR12754158	28881	G	A	1	2020-08-12	Australia
N_204_R	N	204	SRR12754158	28883	G	C	1	2020-08-12	Australia
ORF1ab_300_F	ORF1ab	300	SRR12754160	1163	A	T	1	2020-08-23	Australia
ORF1ab_1131_F	ORF1ab	1131	SRR12754160	3656	C	T	1	2020-08-23	Australia
ORF1ab_314_L	ORF1ab	314	SRR12754160	14408	C	T	0,999539	2020-08-23	Australia
ORF1ab_709_N	ORF1ab	709	SRR12754160	15594	G	T	1	2020-08-23	Australia
S_477_N	S	477	SRR12754160	22992	G	A	0,995025	2020-08-23	Australia
S_614_G	S	614	SRR12754160	23403	A	G	0,999639	2020-08-23	Australia
N_35_V	N	35	SRR12754160	28377	C	T	0,999314	2020-08-23	Australia
N_203_K	N	203	SRR12754160	28881	G	A	1	2020-08-23	Australia
N_204_R	N	204	SRR12754160	28883	G	C	1	2020-08-23	Australia
N_209_NA	N	209	SRR12754160	28898	A	-GAATGGCTG	0,937757	2020-08-23	Australia
ORF1ab_300_F	ORF1ab	300	SRR12754161	1163	A	T	0,999685	2020-08-26	Australia
ORF1ab_314_L	ORF1ab	314	SRR12754161	14408	C	T	0,999754	2020-08-26	Australia
S_477_N	S	477	SRR12754161	22992	G	A	0,998953	2020-08-26	Australia
S_614_G	S	614	SRR12754161	23403	A	G	1	2020-08-26	Australia
S_1264_L	S	1264	SRR12754161	25352	G	T	0,997855	2020-08-26	Australia
N_203_K	N	203	SRR12754161	28881	G	A	1	2020-08-26	Australia
N_204_R	N	204	SRR12754161	28883	G	C	0,999563	2020-08-26	Australia
N_218_S	N	218	SRR12754161	28925	G	T	0,258389	2020-08-26	Australia
ORF1ab_300_F	ORF1ab	300	SRR12754162	1163	A	T	1	2020-08-25	Australia
ORF1ab_2144_NA	ORF1ab	2144	SRR12754162	6696	C	+T	0,0531663	2020-08-25	Australia
ORF1ab_3121_NA	ORF1ab	3121	SRR12754162	9627	C	+T	0,0603015	2020-08-25	Australia
ORF1ab_314_L	ORF1ab	314	SRR12754162	14408	C	T	1	2020-08-25	Australia
S_614_G	S	614	SRR12754162	23403	A	G	0,999824	2020-08-25	Australia
N_203_K	N	203	SRR12754162	28881	G	A	1	2020-08-25	Australia
N_204_R	N	204	SRR12754162	28883	G	C	0,999518	2020-08-25	Australia
ORF1ab_300_F	ORF1ab	300	SRR12754163	1163	A	T	0,999366	2020-08-25	Australia
ORF1ab_314_L	ORF1ab	314	SRR12754163	14408	C	T	1	2020-08-25	Australia
S_477_N	S	477	SRR12754163	22992	G	A	1	2020-08-25	Australia
S_614_G	S	614	SRR12754163	23403	A	G	0,999567	2020-08-25	Australia
N_203_K	N	203	SRR12754163	28881	G	A	0,999539	2020-08-25	Australia
N_204_R	N	204	SRR12754163	28883	G	C	1	2020-08-25	Australia
ORF1ab_300_F	ORF1ab	300	SRR12754164	1163	A	T	1	2020-08-25	Australia
ORF1ab_1158_L	ORF1ab	1158	SRR12754164	3738	C	T	0,99977	2020-08-25	Australia
ORF1ab_3076_Y	ORF1ab	3076	SRR12754164	9491	C	T	1	2020-08-25	Australia
ORF1ab_314_L	ORF1ab	314	SRR12754164	14408	C	T	1	2020-08-25	Australia
S_80_Y	S	80	SRR12754164	21800	G	T	0,999625	2020-08-25	Australia
S_614_G	S	614	SRR12754164	23403	A	G	1	2020-08-25	Australia
M_17_F	M	17	SRR12754164	26571	C	T	0,999772	2020-08-25	Australia
N_203_K	N	203	SRR12754164	28881	G	A	1	2020-08-25	Australia
N_204_R	N	204	SRR12754164	28883	G	C	1	2020-08-25	Australia
ORF1ab_300_F	ORF1ab	300	SRR12754166	1163	A	T	0,999639	2020-08-25	Australia
ORF1ab_3951_F	ORF1ab	3951	SRR12754166	12116	C	T	0,997521	2020-08-25	Australia
ORF1ab_314_L	ORF1ab	314	SRR12754166	14408	C	T	1	2020-08-25	Australia
S_614_G	S	614	SRR12754166	23403	A	G	0,999861	2020-08-25	Australia
M_168_L	M	168	SRR12754166	27024	A	C	1	2020-08-25	Australia
N_203_K	N	203	SRR12754166	28881	G	A	1	2020-08-25	Australia
N_204_R	N	204	SRR12754166	28883	G	C	1	2020-08-25	Australia
ORF1ab_300_F	ORF1ab	300	SRR12754167	1163	A	T	1	2020-08-25	Australia
ORF1ab_3934_I	ORF1ab	3934	SRR12754167	12067	G	T	0,999531	2020-08-25	Australia
ORF1ab_314_L	ORF1ab	314	SRR12754167	14408	C	T	0,999761	2020-08-25	Australia
S_477_N	S	477	SRR12754167	22992	G	A	1	2020-08-25	Australia
S_614_G	S	614	SRR12754167	23403	A	G	0,999376	2020-08-25	Australia
N_203_K	N	203	SRR12754167	28881	G	A	1	2020-08-25	Australia
N_204_R	N	204	SRR12754167	28883	G	C	1	2020-08-25	Australia
ORF1ab_300_F	ORF1ab	300	SRR12754168	1163	A	T	0,999727	2020-08-24	Australia
ORF1ab_314_L	ORF1ab	314	SRR12754168	14408	C	T	1	2020-08-24	Australia
S_614_G	S	614	SRR12754168	23403	A	G	0,999336	2020-08-24	Australia
S_1202_Q	S	1202	SRR12754168	25166	G	C	0,999811	2020-08-24	Australia
N_203_K	N	203	SRR12754168	28881	G	A	0,999505	2020-08-24	Australia
N_204_R	N	204	SRR12754168	28883	G	C	1	2020-08-24	Australia
ORF1ab_300_F	ORF1ab	300	SRR12754169	1163	A	T	0,999756	2020-08-24	Australia
ORF1ab_314_L	ORF1ab	314	SRR12754169	14408	C	T	1	2020-08-24	Australia
S_614_G	S	614	SRR12754169	23403	A	G	0,999517	2020-08-24	Australia
S_698_L	S	698	SRR12754169	23655	C	T	0,999637	2020-08-24	Australia
N_203_K	N	203	SRR12754169	28881	G	A	0,999551	2020-08-24	Australia
N_204_R	N	204	SRR12754169	28883	G	C	1	2020-08-24	Australia
ORF1ab_300_F	ORF1ab	300	SRR12754170	1163	A	T	0,999656	2020-08-24	Australia
ORF1ab_3603_NA	ORF1ab	3603	SRR12754170	11074	C	+T	0,0688185	2020-08-24	Australia
ORF1ab_3606_NA	ORF1ab	3606	SRR12754170	11082	T	-G	0,113164	2020-08-24	Australia
ORF1ab_3606_F	ORF1ab	3606	SRR12754170	11083	G	T	1	2020-08-24	Australia
ORF1ab_314_L	ORF1ab	314	SRR12754170	14408	C	T	0,999435	2020-08-24	Australia
ORF1ab_919_Y	ORF1ab	919	SRR12754170	16222	C	T	0,999679	2020-08-24	Australia
S_477_N	S	477	SRR12754170	22992	G	A	1	2020-08-24	Australia
S_614_G	S	614	SRR12754170	23403	A	G	1	2020-08-24	Australia
ORF3a_103_NA	ORF3a	103	SRR12754170	25699	G	+CCC	0,946752	2020-08-24	Australia
N_203_K	N	203	SRR12754170	28881	G	A	1	2020-08-24	Australia
N_204_R	N	204	SRR12754170	28883	G	C	0,998355	2020-08-24	Australia
ORF1ab_300_F	ORF1ab	300	SRR12754171	1163	A	T	1	2020-08-23	Australia
ORF1ab_1131_F	ORF1ab	1131	SRR12754171	3656	C	T	1	2020-08-23	Australia
ORF1ab_1790_S	ORF1ab	1790	SRR12754171	5633	G	A	0,128698	2020-08-23	Australia
ORF1ab_314_L	ORF1ab	314	SRR12754171	14408	C	T	1	2020-08-23	Australia
ORF1ab_709_N	ORF1ab	709	SRR12754171	15594	G	T	1	2020-08-23	Australia
S_477_N	S	477	SRR12754171	22992	G	A	1	2020-08-23	Australia
S_614_G	S	614	SRR12754171	23403	A	G	1	2020-08-23	Australia
N_35_V	N	35	SRR12754171	28377	C	T	0,998948	2020-08-23	Australia
N_203_K	N	203	SRR12754171	28881	G	A	1	2020-08-23	Australia
N_204_R	N	204	SRR12754171	28883	G	C	0,997893	2020-08-23	Australia
N_209_NA	N	209	SRR12754171	28898	A	-GAATGGCTG	0,927246	2020-08-23	Australia
ORF1ab_300_F	ORF1ab	300	SRR12754172	1163	A	T	0,99913	2020-08-06	Australia
ORF1ab_314_L	ORF1ab	314	SRR12754172	14408	C	T	1	2020-08-06	Australia
S_477_N	S	477	SRR12754172	22992	G	A	1	2020-08-06	Australia
S_614_G	S	614	SRR12754172	23403	A	G	1	2020-08-06	Australia
M_2_S	M	2	SRR12754172	26526	G	T	0,999004	2020-08-06	Australia
N_203_K	N	203	SRR12754172	28881	G	A	1	2020-08-06	Australia
N_204_R	N	204	SRR12754172	28883	G	C	1	2020-08-06	Australia
ORF1ab_300_F	ORF1ab	300	SRR12754173	1163	A	T	0,999803	2020-08-24	Australia
ORF1ab_1430_NA	ORF1ab	1430	SRR12754173	4555	T	-G	0,0664767	2020-08-24	Australia
ORF1ab_3615_V	ORF1ab	3615	SRR12754173	11109	C	T	1	2020-08-24	Australia
ORF1ab_3689_L	ORF1ab	3689	SRR12754173	11330	G	T	0,0526778	2020-08-24	Australia
ORF1ab_140_NA	ORF1ab	140	SRR12754173	13887	C	+A	0,0554775	2020-08-24	Australia
ORF1ab_314_L	ORF1ab	314	SRR12754173	14408	C	T	1	2020-08-24	Australia
ORF1ab_592_I	ORF1ab	592	SRR12754173	15243	G	T	0,0689445	2020-08-24	Australia
S_614_G	S	614	SRR12754173	23403	A	G	1	2020-08-24	Australia
N_203_K	N	203	SRR12754173	28881	G	A	1	2020-08-24	Australia
N_204_R	N	204	SRR12754173	28883	G	C	1	2020-08-24	Australia
ORF1ab_300_F	ORF1ab	300	SRR12754174	1163	A	T	0,999483	2020-08-24	Australia
ORF1ab_314_L	ORF1ab	314	SRR12754174	14408	C	T	1	2020-08-24	Australia
S_614_G	S	614	SRR12754174	23403	A	G	1	2020-08-24	Australia
S_698_L	S	698	SRR12754174	23655	C	T	0,999606	2020-08-24	Australia
N_203_K	N	203	SRR12754174	28881	G	A	0,999558	2020-08-24	Australia
N_204_R	N	204	SRR12754174	28883	G	C	1	2020-08-24	Australia
ORF1ab_300_F	ORF1ab	300	SRR12754175	1163	A	T	0,999759	2020-08-24	Australia
ORF1ab_314_L	ORF1ab	314	SRR12754175	14408	C	T	1	2020-08-24	Australia
S_614_G	S	614	SRR12754175	23403	A	G	0,999709	2020-08-24	Australia
N_203_K	N	203	SRR12754175	28881	G	A	1	2020-08-24	Australia
N_204_R	N	204	SRR12754175	28883	G	C	0,999693	2020-08-24	Australia
ORF1ab_300_F	ORF1ab	300	SRR12754177	1163	A	T	0,999166	2020-08-24	Australia
ORF1ab_314_L	ORF1ab	314	SRR12754177	14408	C	T	0,999609	2020-08-24	Australia
S_477_N	S	477	SRR12754177	22992	G	A	1	2020-08-24	Australia
S_614_G	S	614	SRR12754177	23403	A	G	0,999249	2020-08-24	Australia
N_203_K	N	203	SRR12754177	28881	G	A	0,999583	2020-08-24	Australia
N_204_R	N	204	SRR12754177	28883	G	C	0,999593	2020-08-24	Australia
ORF1ab_300_F	ORF1ab	300	SRR12754178	1163	A	T	0,999316	2020-08-24	Australia
ORF1ab_314_L	ORF1ab	314	SRR12754178	14408	C	T	0,999384	2020-08-24	Australia
S_477_N	S	477	SRR12754178	22992	G	A	1	2020-08-24	Australia
S_614_G	S	614	SRR12754178	23403	A	G	0,999817	2020-08-24	Australia
N_203_K	N	203	SRR12754178	28881	G	A	1	2020-08-24	Australia
N_204_R	N	204	SRR12754178	28883	G	C	1	2020-08-24	Australia
ORF1ab_300_F	ORF1ab	300	SRR12754179	1163	A	T	1	2020-08-24	Australia
ORF1ab_3615_V	ORF1ab	3615	SRR12754179	11109	C	T	1	2020-08-24	Australia
ORF1ab_314_L	ORF1ab	314	SRR12754179	14408	C	T	1	2020-08-24	Australia
S_477_N	S	477	SRR12754179	22992	G	A	1	2020-08-24	Australia
S_614_G	S	614	SRR12754179	23403	A	G	0,999774	2020-08-24	Australia
N_203_K	N	203	SRR12754179	28881	G	A	0,999545	2020-08-24	Australia
N_204_R	N	204	SRR12754179	28883	G	C	1	2020-08-24	Australia
ORF1ab_300_F	ORF1ab	300	SRR12754180	1163	A	T	0,999739	2020-08-24	Australia
ORF1ab_314_L	ORF1ab	314	SRR12754180	14408	C	T	1	2020-08-24	Australia
S_614_G	S	614	SRR12754180	23403	A	G	0,999811	2020-08-24	Australia
N_203_K	N	203	SRR12754180	28881	G	A	1	2020-08-24	Australia
N_204_R	N	204	SRR12754180	28883	G	C	1	2020-08-24	Australia
ORF1ab_300_F	ORF1ab	300	SRR12754181	1163	A	T	0,999708	2020-08-24	Australia
ORF1ab_314_L	ORF1ab	314	SRR12754181	14408	C	T	1	2020-08-24	Australia
S_477_N	S	477	SRR12754181	22992	G	A	1	2020-08-24	Australia
S_614_G	S	614	SRR12754181	23403	A	G	1	2020-08-24	Australia
S_930_V	S	930	SRR12754181	24351	C	T	1	2020-08-24	Australia
N_203_K	N	203	SRR12754181	28881	G	A	1	2020-08-24	Australia
N_204_R	N	204	SRR12754181	28883	G	C	0,999076	2020-08-24	Australia
ORF1ab_300_F	ORF1ab	300	SRR12754185	1163	A	T	1	2020-09-04	Australia
ORF1ab_314_L	ORF1ab	314	SRR12754185	14408	C	T	1	2020-09-04	Australia
S_477_N	S	477	SRR12754185	22992	G	A	1	2020-09-04	Australia
S_614_G	S	614	SRR12754185	23403	A	G	0,999757	2020-09-04	Australia
N_203_K	N	203	SRR12754185	28881	G	A	0,99913	2020-09-04	Australia
N_204_R	N	204	SRR12754185	28883	G	C	1	2020-09-04	Australia
N_414_S	N	414	SRR12754185	29513	G	T	0,99959	2020-09-04	Australia
ORF1ab_300_F	ORF1ab	300	SRR12754186	1163	A	T	1	2020-09-03	Australia
ORF1ab_314_L	ORF1ab	314	SRR12754186	14408	C	T	0,999299	2020-09-03	Australia
S_477_N	S	477	SRR12754186	22992	G	A	1	2020-09-03	Australia
S_614_G	S	614	SRR12754186	23403	A	G	0,999409	2020-09-03	Australia
ORF6_27_*	ORF6	27	SRR12754186	27282	G	A	1	2020-09-03	Australia
N_203_K	N	203	SRR12754186	28881	G	A	1	2020-09-03	Australia
N_204_R	N	204	SRR12754186	28883	G	C	1	2020-09-03	Australia
ORF1ab_300_F	ORF1ab	300	SRR12754188	1163	A	T	1	2020-09-04	Australia
ORF1ab_2144_NA	ORF1ab	2144	SRR12754188	6696	C	+T	0,066179	2020-09-04	Australia
ORF1ab_314_L	ORF1ab	314	SRR12754188	14408	C	T	1	2020-09-04	Australia
S_614_G	S	614	SRR12754188	23403	A	G	0,999883	2020-09-04	Australia
N_203_K	N	203	SRR12754188	28881	G	A	0,998426	2020-09-04	Australia
N_204_R	N	204	SRR12754188	28883	G	C	0,999245	2020-09-04	Australia
ORF1ab_300_F	ORF1ab	300	SRR12754191	1163	A	T	0,99919	NA	Australia
ORF1ab_1742_N	ORF1ab	1742	SRR12754191	5489	G	A	0,994001	NA	Australia
ORF1ab_3643_P	ORF1ab	3643	SRR12754191	11192	T	C	0,996581	NA	Australia
ORF1ab_314_L	ORF1ab	314	SRR12754191	14408	C	T	0,999339	NA	Australia
ORF1ab_927_V	ORF1ab	927	SRR12754191	16247	C	T	0,994682	NA	Australia
S_614_G	S	614	SRR12754191	23403	A	G	0,999481	NA	Australia
N_203_K	N	203	SRR12754191	28881	G	A	1	NA	Australia
N_204_R	N	204	SRR12754191	28883	G	C	1	NA	Australia
ORF1ab_300_F	ORF1ab	300	SRR12754192	1163	A	T	1	2020-09-02	Australia
ORF1ab_3070_V	ORF1ab	3070	SRR12754192	9474	C	T	0,999055	2020-09-02	Australia
ORF1ab_314_L	ORF1ab	314	SRR12754192	14408	C	T	1	2020-09-02	Australia
S_477_N	S	477	SRR12754192	22992	G	A	1	2020-09-02	Australia
S_614_G	S	614	SRR12754192	23403	A	G	0,999773	2020-09-02	Australia
ORF3a_185_H	ORF3a	185	SRR12754192	25947	G	T	0,600286	2020-09-02	Australia
N_203_K	N	203	SRR12754192	28881	G	A	1	2020-09-02	Australia
N_204_R	N	204	SRR12754192	28883	G	C	1	2020-09-02	Australia
ORF1ab_300_F	ORF1ab	300	SRR12754193	1163	A	T	1	2020-09-04	Australia
ORF1ab_314_L	ORF1ab	314	SRR12754193	14408	C	T	0,999468	2020-09-04	Australia
S_477_N	S	477	SRR12754193	22992	G	A	1	2020-09-04	Australia
S_614_G	S	614	SRR12754193	23403	A	G	0,999726	2020-09-04	Australia
ORF8_38_S	ORF8	38	SRR12754193	28005	C	T	0,105839	2020-09-04	Australia
N_203_K	N	203	SRR12754193	28881	G	A	1	2020-09-04	Australia
N_204_R	N	204	SRR12754193	28883	G	C	1	2020-09-04	Australia
ORF1ab_300_F	ORF1ab	300	SRR12754195	1163	A	T	0,9995	2020-09-06	Australia
ORF1ab_314_L	ORF1ab	314	SRR12754195	14408	C	T	1	2020-09-06	Australia
S_614_G	S	614	SRR12754195	23403	A	G	1	2020-09-06	Australia
N_203_K	N	203	SRR12754195	28881	G	A	0,999173	2020-09-06	Australia
N_204_R	N	204	SRR12754195	28883	G	C	1	2020-09-06	Australia
N_379_I	N	379	SRR12754195	29409	C	T	1	2020-09-06	Australia
ORF1ab_300_F	ORF1ab	300	SRR12754196	1163	A	T	1	2020-09-05	Australia
ORF1ab_3603_NA	ORF1ab	3603	SRR12754196	11074	C	+T	0,0606843	2020-09-05	Australia
ORF1ab_3606_NA	ORF1ab	3606	SRR12754196	11082	T	-G	0,102217	2020-09-05	Australia
ORF1ab_3606_F	ORF1ab	3606	SRR12754196	11083	G	T	1	2020-09-05	Australia
ORF1ab_314_L	ORF1ab	314	SRR12754196	14408	C	T	0,999656	2020-09-05	Australia
ORF1ab_919_Y	ORF1ab	919	SRR12754196	16222	C	T	0,999298	2020-09-05	Australia
ORF1ab_1687_C	ORF1ab	1687	SRR12754196	18526	C	T	0,999395	2020-09-05	Australia
S_614_G	S	614	SRR12754196	23403	A	G	0,998877	2020-09-05	Australia
ORF3a_103_NA	ORF3a	103	SRR12754196	25699	G	+CCC	0,937565	2020-09-05	Australia
ORF7a_93_L	ORF7a	93	SRR12754196	27670	G	C	1	2020-09-05	Australia
N_203_K	N	203	SRR12754196	28881	G	A	0,999146	2020-09-05	Australia
N_204_R	N	204	SRR12754196	28883	G	C	1	2020-09-05	Australia
ORF1ab_300_F	ORF1ab	300	SRR12754197	1163	A	T	0,999102	2020-09-04	Australia
ORF1ab_2007_I	ORF1ab	2007	SRR12754197	6285	C	T	0,0622959	2020-09-04	Australia
ORF1ab_314_L	ORF1ab	314	SRR12754197	14408	C	T	1	2020-09-04	Australia
ORF1ab_1605_I	ORF1ab	1605	SRR12754197	18281	G	T	0,121154	2020-09-04	Australia
S_614_G	S	614	SRR12754197	23403	A	G	0,999821	2020-09-04	Australia
N_203_K	N	203	SRR12754197	28881	G	A	0,999259	2020-09-04	Australia
N_204_R	N	204	SRR12754197	28883	G	C	1	2020-09-04	Australia
ORF1ab_300_F	ORF1ab	300	SRR12754198	1163	A	T	1	2020-09-04	Australia
ORF1ab_314_L	ORF1ab	314	SRR12754198	14408	C	T	1	2020-09-04	Australia
S_477_N	S	477	SRR12754198	22992	G	A	1	2020-09-04	Australia
S_614_G	S	614	SRR12754198	23403	A	G	0,999726	2020-09-04	Australia
N_18_V	N	18	SRR12754198	28326	G	T	0,901622	2020-09-04	Australia
N_203_K	N	203	SRR12754198	28881	G	A	0,999138	2020-09-04	Australia
N_204_R	N	204	SRR12754198	28883	G	C	1	2020-09-04	Australia
ORF1ab_300_F	ORF1ab	300	SRR12754200	1163	A	T	0,999105	2020-08-23	Australia
ORF1ab_314_L	ORF1ab	314	SRR12754200	14408	C	T	0,999808	2020-08-23	Australia
S_477_N	S	477	SRR12754200	22992	G	A	1	2020-08-23	Australia
S_614_G	S	614	SRR12754200	23403	A	G	1	2020-08-23	Australia
ORF3a_213_K	ORF3a	213	SRR12754200	26029	C	A	0,231136	2020-08-23	Australia
N_203_K	N	203	SRR12754200	28881	G	A	1	2020-08-23	Australia
N_204_R	N	204	SRR12754200	28883	G	C	1	2020-08-23	Australia
N_414_S	N	414	SRR12754200	29513	G	T	1	2020-08-23	Australia
ORF1ab_300_F	ORF1ab	300	SRR12754201	1163	A	T	0,999198	2020-09-03	Australia
ORF1ab_3244_L	ORF1ab	3244	SRR12754201	9996	C	T	1	2020-09-03	Australia
ORF1ab_3324_R	ORF1ab	3324	SRR12754201	10236	A	G	0,999785	2020-09-03	Australia
ORF1ab_224_I	ORF1ab	224	SRR12754201	14137	G	A	1	2020-09-03	Australia
ORF1ab_314_L	ORF1ab	314	SRR12754201	14408	C	T	0,999445	2020-09-03	Australia
S_614_G	S	614	SRR12754201	23403	A	G	0,999564	2020-09-03	Australia
ORF7b_37_L	ORF7b	37	SRR12754201	27865	A	T	0,999208	2020-09-03	Australia
ORF7b_37_Q	ORF7b	37	SRR12754201	27866	T	A	1	2020-09-03	Australia
N_203_K	N	203	SRR12754201	28881	G	A	1	2020-09-03	Australia
N_204_R	N	204	SRR12754201	28883	G	C	1	2020-09-03	Australia
ORF1ab_300_F	ORF1ab	300	SRR12754204	1163	A	T	1	2020-09-03	Australia
ORF1ab_314_L	ORF1ab	314	SRR12754204	14408	C	T	0,99953	2020-09-03	Australia
S_614_G	S	614	SRR12754204	23403	A	G	1	2020-09-03	Australia
N_203_K	N	203	SRR12754204	28881	G	A	1	2020-09-03	Australia
N_204_R	N	204	SRR12754204	28883	G	C	1	2020-09-03	Australia
ORF1ab_300_F	ORF1ab	300	SRR12754207	1163	A	T	0,999422	2020-07-27	Australia
ORF1ab_950_V	ORF1ab	950	SRR12754207	3114	G	T	0,0911422	2020-07-27	Australia
ORF1ab_3885_F	ORF1ab	3885	SRR12754207	11919	C	T	0,856435	2020-07-27	Australia
ORF1ab_206_S	ORF1ab	206	SRR12754207	14084	A	G	0,89375	2020-07-27	Australia
ORF1ab_314_L	ORF1ab	314	SRR12754207	14408	C	T	0,999754	2020-07-27	Australia
S_477_N	S	477	SRR12754207	22992	G	A	1	2020-07-27	Australia
S_614_G	S	614	SRR12754207	23403	A	G	0,999866	2020-07-27	Australia
N_203_K	N	203	SRR12754207	28881	G	A	0,999694	2020-07-27	Australia
N_204_R	N	204	SRR12754207	28883	G	C	0,99971	2020-07-27	Australia
ORF1ab_300_F	ORF1ab	300	SRR12754208	1163	A	T	0,999767	2020-07-27	Australia
ORF1ab_950_V	ORF1ab	950	SRR12754208	3114	G	T	0,999549	2020-07-27	Australia
ORF1ab_314_L	ORF1ab	314	SRR12754208	14408	C	T	0,999825	2020-07-27	Australia
S_477_N	S	477	SRR12754208	22992	G	A	1	2020-07-27	Australia
S_614_G	S	614	SRR12754208	23403	A	G	0,999696	2020-07-27	Australia
N_203_K	N	203	SRR12754208	28881	G	A	1	2020-07-27	Australia
N_204_R	N	204	SRR12754208	28883	G	C	0,999034	2020-07-27	Australia
ORF1ab_300_F	ORF1ab	300	SRR12754209	1163	A	T	0,999339	2020-07-27	Australia
ORF1ab_1525_V	ORF1ab	1525	SRR12754209	4838	A	G	0,169607	2020-07-27	Australia
ORF1ab_206_S	ORF1ab	206	SRR12754209	14084	A	G	0,999829	2020-07-27	Australia
ORF1ab_314_L	ORF1ab	314	SRR12754209	14408	C	T	0,999689	2020-07-27	Australia
ORF1ab_2667_I	ORF1ab	2667	SRR12754209	21468	G	T	0,487165	2020-07-27	Australia
S_477_N	S	477	SRR12754209	22992	G	A	0,99952	2020-07-27	Australia
S_614_G	S	614	SRR12754209	23403	A	G	0,999794	2020-07-27	Australia
N_203_K	N	203	SRR12754209	28881	G	A	0,999617	2020-07-27	Australia
N_204_R	N	204	SRR12754209	28883	G	C	1	2020-07-27	Australia
ORF1ab_300_F	ORF1ab	300	SRR12754210	1163	A	T	0,999706	2020-07-28	Australia
ORF1ab_206_S	ORF1ab	206	SRR12754210	14084	A	G	0,9997	2020-07-28	Australia
ORF1ab_314_L	ORF1ab	314	SRR12754210	14408	C	T	0,999695	2020-07-28	Australia
S_477_N	S	477	SRR12754210	22992	G	A	1	2020-07-28	Australia
S_614_G	S	614	SRR12754210	23403	A	G	1	2020-07-28	Australia
N_203_K	N	203	SRR12754210	28881	G	A	1	2020-07-28	Australia
N_204_R	N	204	SRR12754210	28883	G	C	0,999354	2020-07-28	Australia
ORF1ab_300_F	ORF1ab	300	SRR12754211	1163	A	T	0,999766	2020-07-27	Australia
ORF1ab_753_I	ORF1ab	753	SRR12754211	2523	C	T	0,05125	2020-07-27	Australia
ORF1ab_206_S	ORF1ab	206	SRR12754211	14084	A	G	0,999636	2020-07-27	Australia
ORF1ab_314_L	ORF1ab	314	SRR12754211	14408	C	T	0,9995	2020-07-27	Australia
S_477_N	S	477	SRR12754211	22992	G	A	0,998311	2020-07-27	Australia
S_614_G	S	614	SRR12754211	23403	A	G	0,99935	2020-07-27	Australia
N_203_K	N	203	SRR12754211	28881	G	A	0,999618	2020-07-27	Australia
N_204_R	N	204	SRR12754211	28883	G	C	1	2020-07-27	Australia
ORF1ab_300_F	ORF1ab	300	SRR12754212	1163	A	T	0,99985	2020-07-30	Australia
ORF1ab_1199_F	ORF1ab	1199	SRR12754212	3860	G	T	0,992545	2020-07-30	Australia
ORF1ab_314_L	ORF1ab	314	SRR12754212	14408	C	T	0,99979	2020-07-30	Australia
ORF1ab_629_F	ORF1ab	629	SRR12754212	15352	C	T	0,994741	2020-07-30	Australia
ORF1ab_2338_L	ORF1ab	2338	SRR12754212	20480	C	T	0,138267	2020-07-30	Australia
S_477_N	S	477	SRR12754212	22992	G	A	0,9989	2020-07-30	Australia
S_614_G	S	614	SRR12754212	23403	A	G	1	2020-07-30	Australia
ORF3a_213_K	ORF3a	213	SRR12754212	26029	C	A	0,120567	2020-07-30	Australia
ORF3a_257_S	ORF3a	257	SRR12754212	26162	A	G	0,991329	2020-07-30	Australia
N_203_K	N	203	SRR12754212	28881	G	A	1	2020-07-30	Australia
N_204_R	N	204	SRR12754212	28883	G	C	1	2020-07-30	Australia
ORF1ab_300_F	ORF1ab	300	SRR12754214	1163	A	T	1	2020-07-29	Australia
ORF1ab_206_S	ORF1ab	206	SRR12754214	14084	A	G	0,999834	2020-07-29	Australia
ORF1ab_314_L	ORF1ab	314	SRR12754214	14408	C	T	0,999696	2020-07-29	Australia
S_477_N	S	477	SRR12754214	22992	G	A	0,999194	2020-07-29	Australia
S_614_G	S	614	SRR12754214	23403	A	G	0,999782	2020-07-29	Australia
N_203_K	N	203	SRR12754214	28881	G	A	0,999527	2020-07-29	Australia
N_204_R	N	204	SRR12754214	28883	G	C	1	2020-07-29	Australia
ORF1ab_300_F	ORF1ab	300	SRR12754215	1163	A	T	1	2020-07-29	Australia
ORF1ab_206_S	ORF1ab	206	SRR12754215	14084	A	G	1	2020-07-29	Australia
ORF1ab_314_L	ORF1ab	314	SRR12754215	14408	C	T	0,99978	2020-07-29	Australia
S_170_S	S	170	SRR12754215	22071	A	C	0,0560748	2020-07-29	Australia
S_614_G	S	614	SRR12754215	23403	A	G	0,999755	2020-07-29	Australia
N_203_K	N	203	SRR12754215	28881	G	A	0,998383	2020-07-29	Australia
N_204_R	N	204	SRR12754215	28883	G	C	1	2020-07-29	Australia
ORF1ab_300_F	ORF1ab	300	SRR12754216	1163	A	T	0,998984	2020-07-28	Australia
ORF1ab_314_L	ORF1ab	314	SRR12754216	14408	C	T	0,999833	2020-07-28	Australia
S_477_N	S	477	SRR12754216	22992	G	A	1	2020-07-28	Australia
S_614_G	S	614	SRR12754216	23403	A	G	0,999093	2020-07-28	Australia
N_203_K	N	203	SRR12754216	28881	G	A	0,999453	2020-07-28	Australia
N_204_R	N	204	SRR12754216	28883	G	C	1	2020-07-28	Australia
ORF1ab_300_F	ORF1ab	300	SRR12754217	1163	A	T	1	2020-07-29	Australia
ORF1ab_314_L	ORF1ab	314	SRR12754217	14408	C	T	0,999578	2020-07-29	Australia
S_477_N	S	477	SRR12754217	22992	G	A	0,999609	2020-07-29	Australia
S_614_G	S	614	SRR12754217	23403	A	G	0,999772	2020-07-29	Australia
N_203_K	N	203	SRR12754217	28881	G	A	0,999549	2020-07-29	Australia
N_204_R	N	204	SRR12754217	28883	G	C	1	2020-07-29	Australia
ORF1ab_300_F	ORF1ab	300	SRR12754218	1163	A	T	1	2020-07-29	Australia
ORF1ab_206_S	ORF1ab	206	SRR12754218	14084	A	G	1	2020-07-29	Australia
ORF1ab_314_L	ORF1ab	314	SRR12754218	14408	C	T	0,999803	2020-07-29	Australia
S_477_N	S	477	SRR12754218	22992	G	A	1	2020-07-29	Australia
S_614_G	S	614	SRR12754218	23403	A	G	1	2020-07-29	Australia
N_203_K	N	203	SRR12754218	28881	G	A	1	2020-07-29	Australia
N_204_R	N	204	SRR12754218	28883	G	C	1	2020-07-29	Australia
ORF1ab_300_F	ORF1ab	300	SRR12754219	1163	A	T	0,999806	2020-07-27	Australia
ORF1ab_4016_V	ORF1ab	4016	SRR12754219	12312	C	T	0,0658834	2020-07-27	Australia
ORF1ab_206_S	ORF1ab	206	SRR12754219	14084	A	G	0,99926	2020-07-27	Australia
ORF1ab_314_L	ORF1ab	314	SRR12754219	14408	C	T	0,998756	2020-07-27	Australia
S_477_N	S	477	SRR12754219	22992	G	A	1	2020-07-27	Australia
S_614_G	S	614	SRR12754219	23403	A	G	0,99941	2020-07-27	Australia
ORF3a_223_I	ORF3a	223	SRR12754219	26060	C	T	0,559352	2020-07-27	Australia
N_203_K	N	203	SRR12754219	28881	G	A	1	2020-07-27	Australia
N_204_R	N	204	SRR12754219	28883	G	C	1	2020-07-27	Australia
ORF1ab_300_F	ORF1ab	300	SRR12754220	1163	A	T	0,999309	2020-07-27	Australia
ORF1ab_206_S	ORF1ab	206	SRR12754220	14084	A	G	1	2020-07-27	Australia
ORF1ab_314_L	ORF1ab	314	SRR12754220	14408	C	T	0,999881	2020-07-27	Australia
S_477_N	S	477	SRR12754220	22992	G	A	0,999355	2020-07-27	Australia
S_614_G	S	614	SRR12754220	23403	A	G	0,999652	2020-07-27	Australia
N_203_K	N	203	SRR12754220	28881	G	A	1	2020-07-27	Australia
N_204_R	N	204	SRR12754220	28883	G	C	1	2020-07-27	Australia
ORF1ab_300_F	ORF1ab	300	SRR12754221	1163	A	T	1	2020-07-28	Australia
ORF1ab_206_S	ORF1ab	206	SRR12754221	14084	A	G	0,999433	2020-07-28	Australia
ORF1ab_314_L	ORF1ab	314	SRR12754221	14408	C	T	0,999712	2020-07-28	Australia
S_299_I	S	299	SRR12754221	22458	C	T	0,0762712	2020-07-28	Australia
S_477_N	S	477	SRR12754221	22992	G	A	0,99901	2020-07-28	Australia
S_614_G	S	614	SRR12754221	23403	A	G	1	2020-07-28	Australia
N_203_K	N	203	SRR12754221	28881	G	A	1	2020-07-28	Australia
N_204_R	N	204	SRR12754221	28883	G	C	1	2020-07-28	Australia
ORF1ab_300_F	ORF1ab	300	SRR12754222	1163	A	T	0,999469	2020-07-29	Australia
ORF1ab_206_S	ORF1ab	206	SRR12754222	14084	A	G	1	2020-07-29	Australia
ORF1ab_314_L	ORF1ab	314	SRR12754222	14408	C	T	0,999755	2020-07-29	Australia
S_477_N	S	477	SRR12754222	22992	G	A	1	2020-07-29	Australia
S_614_G	S	614	SRR12754222	23403	A	G	0,999488	2020-07-29	Australia
N_203_K	N	203	SRR12754222	28881	G	A	1	2020-07-29	Australia
N_204_R	N	204	SRR12754222	28883	G	C	1	2020-07-29	Australia
ORF1ab_300_F	ORF1ab	300	SRR12754223	1163	A	T	0,999748	2020-07-30	Australia
ORF1ab_206_S	ORF1ab	206	SRR12754223	14084	A	G	0,999921	2020-07-30	Australia
ORF1ab_314_L	ORF1ab	314	SRR12754223	14408	C	T	0,998544	2020-07-30	Australia
S_477_N	S	477	SRR12754223	22992	G	A	1	2020-07-30	Australia
S_614_G	S	614	SRR12754223	23403	A	G	0,999898	2020-07-30	Australia
ORF3a_155_Y	ORF3a	155	SRR12754223	25855	G	T	0,998751	2020-07-30	Australia
N_203_K	N	203	SRR12754223	28881	G	A	1	2020-07-30	Australia
N_204_R	N	204	SRR12754223	28883	G	C	1	2020-07-30	Australia
ORF1ab_300_F	ORF1ab	300	SRR12754224	1163	A	T	0,999425	2020-08-22	Australia
ORF1ab_206_S	ORF1ab	206	SRR12754224	14084	A	G	0,999632	2020-08-22	Australia
ORF1ab_314_L	ORF1ab	314	SRR12754224	14408	C	T	1	2020-08-22	Australia
S_477_N	S	477	SRR12754224	22992	G	A	1	2020-08-22	Australia
S_614_G	S	614	SRR12754224	23403	A	G	0,999525	2020-08-22	Australia
N_203_K	N	203	SRR12754224	28881	G	A	1	2020-08-22	Australia
N_204_R	N	204	SRR12754224	28883	G	C	1	2020-08-22	Australia
ORF1ab_300_F	ORF1ab	300	SRR12754225	1163	A	T	0,999593	2020-07-27	Australia
ORF1ab_3866_R	ORF1ab	3866	SRR12754225	11862	A	G	0,678817	2020-07-27	Australia
ORF1ab_314_L	ORF1ab	314	SRR12754225	14408	C	T	1	2020-07-27	Australia
S_477_N	S	477	SRR12754225	22992	G	A	1	2020-07-27	Australia
S_614_G	S	614	SRR12754225	23403	A	G	0,999806	2020-07-27	Australia
N_203_K	N	203	SRR12754225	28881	G	A	0,999527	2020-07-27	Australia
N_204_R	N	204	SRR12754225	28883	G	C	1	2020-07-27	Australia
ORF1ab_300_F	ORF1ab	300	SRR12754226	1163	A	T	0,999838	2020-07-29	Australia
ORF1ab_206_S	ORF1ab	206	SRR12754226	14084	A	G	0,999209	2020-07-29	Australia
ORF1ab_314_L	ORF1ab	314	SRR12754226	14408	C	T	0,999622	2020-07-29	Australia
S_477_N	S	477	SRR12754226	22992	G	A	1	2020-07-29	Australia
S_614_G	S	614	SRR12754226	23403	A	G	0,999642	2020-07-29	Australia
N_203_K	N	203	SRR12754226	28881	G	A	0,99888	2020-07-29	Australia
N_204_R	N	204	SRR12754226	28883	G	C	1	2020-07-29	Australia
ORF1ab_300_F	ORF1ab	300	SRR12754227	1163	A	T	0,999748	2020-07-29	Australia
ORF1ab_950_V	ORF1ab	950	SRR12754227	3114	G	T	0,997091	2020-07-29	Australia
ORF1ab_235_T	ORF1ab	235	SRR12754227	14171	T	C	0,999274	2020-07-29	Australia
ORF1ab_314_L	ORF1ab	314	SRR12754227	14408	C	T	1	2020-07-29	Australia
S_477_N	S	477	SRR12754227	22992	G	A	0,998588	2020-07-29	Australia
S_614_G	S	614	SRR12754227	23403	A	G	0,999065	2020-07-29	Australia
N_203_K	N	203	SRR12754227	28881	G	A	1	2020-07-29	Australia
N_204_R	N	204	SRR12754227	28883	G	C	0,999593	2020-07-29	Australia
ORF1ab_300_F	ORF1ab	300	SRR12754228	1163	A	T	1	2020-07-29	Australia
ORF1ab_206_S	ORF1ab	206	SRR12754228	14084	A	G	0,999816	2020-07-29	Australia
ORF1ab_314_L	ORF1ab	314	SRR12754228	14408	C	T	0,999803	2020-07-29	Australia
S_477_N	S	477	SRR12754228	22992	G	A	1	2020-07-29	Australia
S_614_G	S	614	SRR12754228	23403	A	G	0,999629	2020-07-29	Australia
N_199_S	N	199	SRR12754228	28868	C	T	1	2020-07-29	Australia
N_203_K	N	203	SRR12754228	28881	G	A	0,999124	2020-07-29	Australia
N_204_R	N	204	SRR12754228	28883	G	C	1	2020-07-29	Australia
ORF1ab_300_F	ORF1ab	300	SRR12754229	1163	A	T	1	2020-07-29	Australia
ORF1ab_314_L	ORF1ab	314	SRR12754229	14408	C	T	0,999638	2020-07-29	Australia
S_477_N	S	477	SRR12754229	22992	G	A	0,999349	2020-07-29	Australia
S_614_G	S	614	SRR12754229	23403	A	G	1	2020-07-29	Australia
N_203_K	N	203	SRR12754229	28881	G	A	1	2020-07-29	Australia
N_204_R	N	204	SRR12754229	28883	G	C	1	2020-07-29	Australia
ORF1ab_300_F	ORF1ab	300	SRR12754230	1163	A	T	0,999467	2020-07-29	Australia
ORF1ab_206_S	ORF1ab	206	SRR12754230	14084	A	G	0,99977	2020-07-29	Australia
ORF1ab_314_L	ORF1ab	314	SRR12754230	14408	C	T	0,999389	2020-07-29	Australia
S_477_N	S	477	SRR12754230	22992	G	A	0,998816	2020-07-29	Australia
S_614_G	S	614	SRR12754230	23403	A	G	1	2020-07-29	Australia
N_203_K	N	203	SRR12754230	28881	G	A	1	2020-07-29	Australia
N_204_R	N	204	SRR12754230	28883	G	C	1	2020-07-29	Australia
ORF1ab_300_F	ORF1ab	300	SRR12754233	1163	A	T	1	2020-08-05	Australia
ORF1ab_950_V	ORF1ab	950	SRR12754233	3114	G	T	0,997953	2020-08-05	Australia
ORF1ab_314_L	ORF1ab	314	SRR12754233	14408	C	T	0,999534	2020-08-05	Australia
S_477_N	S	477	SRR12754233	22992	G	A	1	2020-08-05	Australia
S_614_G	S	614	SRR12754233	23403	A	G	1	2020-08-05	Australia
N_203_K	N	203	SRR12754233	28881	G	A	1	2020-08-05	Australia
N_204_R	N	204	SRR12754233	28883	G	C	1	2020-08-05	Australia
ORF1ab_300_F	ORF1ab	300	SRR12754234	1163	A	T	1	2020-08-18	Australia
ORF1ab_314_L	ORF1ab	314	SRR12754234	14408	C	T	1	2020-08-18	Australia
ORF1ab_2306_S	ORF1ab	2306	SRR12754234	20383	G	T	0,864982	2020-08-18	Australia
S_139_NA	S	139	SRR12754234	21979	A	-TTT	0,469178	2020-08-18	Australia
S_477_N	S	477	SRR12754234	22992	G	A	1	2020-08-18	Australia
S_614_G	S	614	SRR12754234	23403	A	G	0,999222	2020-08-18	Australia
M_2_S	M	2	SRR12754234	26526	G	T	0,99928	2020-08-18	Australia
N_203_K	N	203	SRR12754234	28881	G	A	1	2020-08-18	Australia
N_204_R	N	204	SRR12754234	28883	G	C	0,999124	2020-08-18	Australia
ORF1ab_300_F	ORF1ab	300	SRR12754235	1163	A	T	0,999617	2020-08-25	Australia
ORF1ab_950_V	ORF1ab	950	SRR12754235	3114	G	T	0,999443	2020-08-25	Australia
ORF1ab_1548_C	ORF1ab	1548	SRR12754235	4907	G	T	0,999473	2020-08-25	Australia
ORF1ab_314_L	ORF1ab	314	SRR12754235	14408	C	T	0,999663	2020-08-25	Australia
S_477_N	S	477	SRR12754235	22992	G	A	0,99943	2020-08-25	Australia
S_614_G	S	614	SRR12754235	23403	A	G	0,999827	2020-08-25	Australia
N_203_K	N	203	SRR12754235	28881	G	A	1	2020-08-25	Australia
N_204_R	N	204	SRR12754235	28883	G	C	1	2020-08-25	Australia
ORF1ab_300_F	ORF1ab	300	SRR12754236	1163	A	T	1	2020-08-17	Australia
ORF1ab_950_V	ORF1ab	950	SRR12754236	3114	G	T	0,998766	2020-08-17	Australia
ORF1ab_314_L	ORF1ab	314	SRR12754236	14408	C	T	0,999635	2020-08-17	Australia
S_19_I	S	19	SRR12754236	21618	C	T	0,378093	2020-08-17	Australia
S_477_N	S	477	SRR12754236	22992	G	A	1	2020-08-17	Australia
S_614_G	S	614	SRR12754236	23403	A	G	1	2020-08-17	Australia
N_203_K	N	203	SRR12754236	28881	G	A	0,998075	2020-08-17	Australia
N_204_R	N	204	SRR12754236	28883	G	C	1	2020-08-17	Australia
ORF1ab_300_F	ORF1ab	300	SRR12754237	1163	A	T	1	2020-08-09	Australia
ORF1ab_950_V	ORF1ab	950	SRR12754237	3114	G	T	1	2020-08-09	Australia
ORF1ab_314_L	ORF1ab	314	SRR12754237	14408	C	T	0,994064	2020-08-09	Australia
S_614_G	S	614	SRR12754237	23403	A	G	1	2020-08-09	Australia
ORF3a_57_H	ORF3a	57	SRR12754237	25563	G	T	0,134651	2020-08-09	Australia
N_203_K	N	203	SRR12754237	28881	G	A	1	2020-08-09	Australia
N_204_R	N	204	SRR12754237	28883	G	C	1	2020-08-09	Australia
ORF1ab_300_F	ORF1ab	300	SRR12754238	1163	A	T	1	2020-08-08	Australia
ORF1ab_950_V	ORF1ab	950	SRR12754238	3114	G	T	0,999651	2020-08-08	Australia
ORF1ab_314_L	ORF1ab	314	SRR12754238	14408	C	T	1	2020-08-08	Australia
S_614_G	S	614	SRR12754238	23403	A	G	1	2020-08-08	Australia
ORF7a_84_L	ORF7a	84	SRR12754238	27644	C	T	1	2020-08-08	Australia
N_203_K	N	203	SRR12754238	28881	G	A	0,99827	2020-08-08	Australia
N_204_R	N	204	SRR12754238	28883	G	C	1	2020-08-08	Australia
ORF1ab_300_F	ORF1ab	300	SRR12754239	1163	A	T	1	2020-08-27	Australia
ORF1ab_1240_I	ORF1ab	1240	SRR12754239	3984	C	T	0,159306	2020-08-27	Australia
ORF1ab_2144_NA	ORF1ab	2144	SRR12754239	6696	C	+T	0,0810667	2020-08-27	Australia
ORF1ab_314_L	ORF1ab	314	SRR12754239	14408	C	T	1	2020-08-27	Australia
S_614_G	S	614	SRR12754239	23403	A	G	0,999876	2020-08-27	Australia
S_1247_NA	S	1247	SRR12754239	25301	T	-G	0,079689	2020-08-27	Australia
M_2_S	M	2	SRR12754239	26526	G	T	1	2020-08-27	Australia
N_203_K	N	203	SRR12754239	28881	G	A	0,999283	2020-08-27	Australia
N_204_R	N	204	SRR12754239	28883	G	C	1	2020-08-27	Australia
N_255_NA	N	255	SRR12754239	29036	T	-C	0,0957447	2020-08-27	Australia
ORF1ab_300_F	ORF1ab	300	SRR12754240	1163	A	T	1	2020-08-28	Australia
ORF1ab_3643_P	ORF1ab	3643	SRR12754240	11192	T	C	0,997505	2020-08-28	Australia
ORF1ab_4193_L	ORF1ab	4193	SRR12754240	12843	G	T	0,411469	2020-08-28	Australia
ORF1ab_314_L	ORF1ab	314	SRR12754240	14408	C	T	0,999292	2020-08-28	Australia
ORF1ab_927_V	ORF1ab	927	SRR12754240	16247	C	T	0,998292	2020-08-28	Australia
S_477_N	S	477	SRR12754240	22992	G	A	0,998279	2020-08-28	Australia
S_614_G	S	614	SRR12754240	23403	A	G	0,999641	2020-08-28	Australia
N_203_K	N	203	SRR12754240	28881	G	A	1	2020-08-28	Australia
N_204_R	N	204	SRR12754240	28883	G	C	0,9989	2020-08-28	Australia
ORF1ab_300_F	ORF1ab	300	SRR12754241	1163	A	T	1	2020-08-30	Australia
ORF1ab_2379_V	ORF1ab	2379	SRR12754241	7401	C	T	0,300135	2020-08-30	Australia
ORF1ab_314_L	ORF1ab	314	SRR12754241	14408	C	T	1	2020-08-30	Australia
S_614_G	S	614	SRR12754241	23403	A	G	0,999596	2020-08-30	Australia
ORF3a_35_T	ORF3a	35	SRR12754241	25496	T	C	0,321198	2020-08-30	Australia
N_203_K	N	203	SRR12754241	28881	G	A	1	2020-08-30	Australia
N_204_R	N	204	SRR12754241	28883	G	C	0,999216	2020-08-30	Australia
ORF1ab_300_F	ORF1ab	300	SRR12754243	1163	A	T	1	2020-08-31	Australia
ORF1ab_314_L	ORF1ab	314	SRR12754243	14408	C	T	1	2020-08-31	Australia
S_477_N	S	477	SRR12754243	22992	G	A	1	2020-08-31	Australia
S_614_G	S	614	SRR12754243	23403	A	G	0,999653	2020-08-31	Australia
N_203_K	N	203	SRR12754243	28881	G	A	1	2020-08-31	Australia
N_204_R	N	204	SRR12754243	28883	G	C	1	2020-08-31	Australia
ORF1ab_300_F	ORF1ab	300	SRR12754244	1163	A	T	0,998227	2020-08-30	Australia
ORF1ab_314_L	ORF1ab	314	SRR12754244	14408	C	T	0,99967	2020-08-30	Australia
S_477_N	S	477	SRR12754244	22992	G	A	1	2020-08-30	Australia
S_503_F	S	503	SRR12754244	23069	G	T	0,126667	2020-08-30	Australia
S_614_G	S	614	SRR12754244	23403	A	G	1	2020-08-30	Australia
N_203_K	N	203	SRR12754244	28881	G	A	1	2020-08-30	Australia
N_204_R	N	204	SRR12754244	28883	G	C	1	2020-08-30	Australia
ORF1ab_300_F	ORF1ab	300	SRR12754245	1163	A	T	1	2020-08-31	Australia
ORF1ab_3159_T	ORF1ab	3159	SRR12754245	9741	A	C	1	2020-08-31	Australia
ORF1ab_314_L	ORF1ab	314	SRR12754245	14408	C	T	1	2020-08-31	Australia
S_477_N	S	477	SRR12754245	22992	G	A	1	2020-08-31	Australia
S_614_G	S	614	SRR12754245	23403	A	G	0,999765	2020-08-31	Australia
S_698_L	S	698	SRR12754245	23655	C	T	1	2020-08-31	Australia
N_203_K	N	203	SRR12754245	28881	G	A	0,999057	2020-08-31	Australia
N_204_R	N	204	SRR12754245	28883	G	C	0,999097	2020-08-31	Australia
ORF1ab_300_F	ORF1ab	300	SRR12754246	1163	A	T	0,999545	2020-08-24	Australia
ORF1ab_403_I	ORF1ab	403	SRR12754246	1473	C	T	0,99979	2020-08-24	Australia
ORF1ab_3603_NA	ORF1ab	3603	SRR12754246	11074	C	+T	0,066886	2020-08-24	Australia
ORF1ab_3606_NA	ORF1ab	3606	SRR12754246	11082	T	-G	0,0951049	2020-08-24	Australia
ORF1ab_3606_F	ORF1ab	3606	SRR12754246	11083	G	T	1	2020-08-24	Australia
ORF1ab_314_L	ORF1ab	314	SRR12754246	14408	C	T	1	2020-08-24	Australia
ORF1ab_709_N	ORF1ab	709	SRR12754246	15594	G	T	0,999465	2020-08-24	Australia
ORF1ab_1512_N	ORF1ab	1512	SRR12754246	18002	G	A	1	2020-08-24	Australia
S_614_G	S	614	SRR12754246	23403	A	G	0,999765	2020-08-24	Australia
ORF3a_274_L	ORF3a	274	SRR12754246	26213	C	T	0,998393	2020-08-24	Australia
N_203_K	N	203	SRR12754246	28881	G	A	0,999313	2020-08-24	Australia
N_204_R	N	204	SRR12754246	28883	G	C	0,999548	2020-08-24	Australia
ORF1ab_300_F	ORF1ab	300	SRR12754247	1163	A	T	1	2020-08-15	Australia
ORF1ab_950_V	ORF1ab	950	SRR12754247	3114	G	T	0,999863	2020-08-15	Australia
ORF1ab_3968_I	ORF1ab	3968	SRR12754247	12167	G	A	0,405307	2020-08-15	Australia
ORF1ab_314_L	ORF1ab	314	SRR12754247	14408	C	T	0,999626	2020-08-15	Australia
S_614_G	S	614	SRR12754247	23403	A	G	0,999887	2020-08-15	Australia
N_203_K	N	203	SRR12754247	28881	G	A	0,998636	2020-08-15	Australia
N_204_R	N	204	SRR12754247	28883	G	C	1	2020-08-15	Australia
ORF1ab_300_F	ORF1ab	300	SRR12754249	1163	A	T	0,999754	2020-08-31	Australia
ORF1ab_314_L	ORF1ab	314	SRR12754249	14408	C	T	1	2020-08-31	Australia
ORF1ab_709_N	ORF1ab	709	SRR12754249	15594	G	T	0,999806	2020-08-31	Australia
ORF1ab_833_NA	ORF1ab	833	SRR12754249	15965	G	+T	0,0621579	2020-08-31	Australia
S_140_NA	S	140	SRR12754249	21981	T	-TTTGGGTGTTTA	0,291181	2020-08-31	Australia
S_614_G	S	614	SRR12754249	23403	A	G	0,999871	2020-08-31	Australia
N_203_K	N	203	SRR12754249	28881	G	A	0,999699	2020-08-31	Australia
N_204_R	N	204	SRR12754249	28883	G	C	0,999701	2020-08-31	Australia
N_298_H	N	298	SRR12754249	29165	T	C	0,0642168	2020-08-31	Australia
ORF1ab_300_F	ORF1ab	300	SRR12754250	1163	A	T	1	2020-08-30	Australia
ORF1ab_3244_L	ORF1ab	3244	SRR12754250	9996	C	T	0,999712	2020-08-30	Australia
ORF1ab_3324_R	ORF1ab	3324	SRR12754250	10236	A	G	0,999705	2020-08-30	Australia
ORF1ab_224_I	ORF1ab	224	SRR12754250	14137	G	A	0,999848	2020-08-30	Australia
ORF1ab_314_L	ORF1ab	314	SRR12754250	14408	C	T	0,99983	2020-08-30	Australia
S_477_N	S	477	SRR12754250	22992	G	A	1	2020-08-30	Australia
S_614_G	S	614	SRR12754250	23403	A	G	0,999816	2020-08-30	Australia
N_203_K	N	203	SRR12754250	28881	G	A	1	2020-08-30	Australia
N_204_R	N	204	SRR12754250	28883	G	C	0,999337	2020-08-30	Australia
ORF1ab_300_F	ORF1ab	300	SRR12754251	1163	A	T	0,999378	2020-08-29	Australia
ORF1ab_314_L	ORF1ab	314	SRR12754251	14408	C	T	0,998979	2020-08-29	Australia
S_614_G	S	614	SRR12754251	23403	A	G	1	2020-08-29	Australia
N_203_K	N	203	SRR12754251	28881	G	A	0,999167	2020-08-29	Australia
N_204_R	N	204	SRR12754251	28883	G	C	0,999584	2020-08-29	Australia
ORF1ab_300_F	ORF1ab	300	SRR12754252	1163	A	T	1	2020-08-29	Australia
ORF1ab_3603_NA	ORF1ab	3603	SRR12754252	11074	C	+T	0,0668807	2020-08-29	Australia
ORF1ab_3606_NA	ORF1ab	3606	SRR12754252	11082	T	-G	0,0987342	2020-08-29	Australia
ORF1ab_3606_F	ORF1ab	3606	SRR12754252	11083	G	T	0,999272	2020-08-29	Australia
ORF1ab_314_L	ORF1ab	314	SRR12754252	14408	C	T	0,999264	2020-08-29	Australia
S_614_G	S	614	SRR12754252	23403	A	G	1	2020-08-29	Australia
ORF3a_103_NA	ORF3a	103	SRR12754252	25699	G	+CCC	0,952741	2020-08-29	Australia
ORF7a_35_S	ORF7a	35	SRR12754252	27496	T	A	0,0502373	2020-08-29	Australia
N_203_K	N	203	SRR12754252	28881	G	A	1	2020-08-29	Australia
N_204_R	N	204	SRR12754252	28883	G	C	0,999535	2020-08-29	Australia
ORF1ab_300_F	ORF1ab	300	SRR12754253	1163	A	T	0,999561	2020-08-30	Australia
ORF1ab_314_L	ORF1ab	314	SRR12754253	14408	C	T	0,999268	2020-08-30	Australia
ORF1ab_1611_V	ORF1ab	1611	SRR12754253	18298	A	G	0,999674	2020-08-30	Australia
S_477_N	S	477	SRR12754253	22992	G	A	1	2020-08-30	Australia
S_614_G	S	614	SRR12754253	23403	A	G	0,999627	2020-08-30	Australia
S_822_F	S	822	SRR12754253	24026	C	T	0,999539	2020-08-30	Australia
N_203_K	N	203	SRR12754253	28881	G	A	0,999096	2020-08-30	Australia
N_204_R	N	204	SRR12754253	28883	G	C	1	2020-08-30	Australia
ORF1ab_300_F	ORF1ab	300	SRR12754254	1163	A	T	1	2020-08-29	Australia
ORF1ab_1923_V	ORF1ab	1923	SRR12754254	6033	C	T	1	2020-08-29	Australia
ORF1ab_314_L	ORF1ab	314	SRR12754254	14408	C	T	0,999328	2020-08-29	Australia
ORF1ab_505_F	ORF1ab	505	SRR12754254	14980	C	T	0,999843	2020-08-29	Australia
ORF1ab_1701_F	ORF1ab	1701	SRR12754254	18568	C	T	0,999022	2020-08-29	Australia
S_614_G	S	614	SRR12754254	23403	A	G	0,999847	2020-08-29	Australia
S_632_N	S	632	SRR12754254	23457	C	A	0,999583	2020-08-29	Australia
S_822_F	S	822	SRR12754254	24026	C	T	1	2020-08-29	Australia
ORF3a_175_I	ORF3a	175	SRR12754254	25916	C	T	0,992347	2020-08-29	Australia
N_203_K	N	203	SRR12754254	28881	G	A	0,999048	2020-08-29	Australia
N_204_R	N	204	SRR12754254	28883	G	C	1	2020-08-29	Australia
ORF1ab_300_F	ORF1ab	300	SRR12754256	1163	A	T	0,999607	2020-08-27	Australia
ORF1ab_3244_L	ORF1ab	3244	SRR12754256	9996	C	T	0,999762	2020-08-27	Australia
ORF1ab_4394_V	ORF1ab	4394	SRR12754256	13446	C	T	0,0567814	2020-08-27	Australia
ORF1ab_314_L	ORF1ab	314	SRR12754256	14408	C	T	0,999811	2020-08-27	Australia
S_455_F	S	455	SRR12754256	22927	G	T	1	2020-08-27	Australia
S_477_N	S	477	SRR12754256	22992	G	A	1	2020-08-27	Australia
S_614_G	S	614	SRR12754256	23403	A	G	0,999802	2020-08-27	Australia
N_48_I	N	48	SRR12754256	28416	A	T	0,999781	2020-08-27	Australia
N_203_K	N	203	SRR12754256	28881	G	A	1	2020-08-27	Australia
N_204_R	N	204	SRR12754256	28883	G	C	1	2020-08-27	Australia
ORF10_10_S	ORF10	10	SRR12754256	29585	C	T	1	2020-08-27	Australia
ORF1ab_300_F	ORF1ab	300	SRR12754258	1163	A	T	1	2020-08-25	Australia
ORF1ab_1184_E	ORF1ab	1184	SRR12754258	3817	C	A	0,0685773	2020-08-25	Australia
ORF1ab_2144_NA	ORF1ab	2144	SRR12754258	6696	C	+T	0,0658129	2020-08-25	Australia
ORF1ab_3615_V	ORF1ab	3615	SRR12754258	11109	C	T	1	2020-08-25	Australia
ORF1ab_314_L	ORF1ab	314	SRR12754258	14408	C	T	0,999519	2020-08-25	Australia
ORF1ab_1967_S	ORF1ab	1967	SRR12754258	19366	C	T	0,999129	2020-08-25	Australia
S_614_G	S	614	SRR12754258	23403	A	G	0,999709	2020-08-25	Australia
S_708_F	S	708	SRR12754258	23685	C	T	0,999855	2020-08-25	Australia
S_847_I	S	847	SRR12754258	24102	G	T	0,0959112	2020-08-25	Australia
N_203_K	N	203	SRR12754258	28881	G	A	0,99927	2020-08-25	Australia
N_204_R	N	204	SRR12754258	28883	G	C	1	2020-08-25	Australia
ORF1ab_140_NA	ORF1ab	140	SRR12754259	685	A	-AAGTCATTT	0,716623	2020-08-27	Australia
ORF1ab_300_F	ORF1ab	300	SRR12754259	1163	A	T	1	2020-08-27	Australia
ORF1ab_314_L	ORF1ab	314	SRR12754259	14408	C	T	0,999757	2020-08-27	Australia
S_59_S	S	59	SRR12754259	21738	T	C	0,998696	2020-08-27	Australia
S_477_N	S	477	SRR12754259	22992	G	A	1	2020-08-27	Australia
S_614_G	S	614	SRR12754259	23403	A	G	0,998783	2020-08-27	Australia
S_899_S	S	899	SRR12754259	24257	G	T	0,999497	2020-08-27	Australia
ORF8_45_L	ORF8	45	SRR12754259	28027	G	T	0,999419	2020-08-27	Australia
N_203_K	N	203	SRR12754259	28881	G	A	1	2020-08-27	Australia
N_204_R	N	204	SRR12754259	28883	G	C	1	2020-08-27	Australia
ORF1ab_140_NA	ORF1ab	140	SRR12754260	685	A	-AAGTCATTT	0,709139	2020-08-27	Australia
ORF1ab_300_F	ORF1ab	300	SRR12754260	1163	A	T	0,999457	2020-08-27	Australia
ORF1ab_314_L	ORF1ab	314	SRR12754260	14408	C	T	0,999543	2020-08-27	Australia
S_59_S	S	59	SRR12754260	21738	T	C	0,999407	2020-08-27	Australia
S_477_N	S	477	SRR12754260	22992	G	A	1	2020-08-27	Australia
S_614_G	S	614	SRR12754260	23403	A	G	0,999775	2020-08-27	Australia
S_899_S	S	899	SRR12754260	24257	G	T	1	2020-08-27	Australia
ORF8_45_L	ORF8	45	SRR12754260	28027	G	T	0,999727	2020-08-27	Australia
N_203_K	N	203	SRR12754260	28881	G	A	1	2020-08-27	Australia
N_204_R	N	204	SRR12754260	28883	G	C	1	2020-08-27	Australia
ORF1ab_300_F	ORF1ab	300	SRR12754262	1163	A	T	0,999211	2020-08-27	Australia
ORF1ab_314_L	ORF1ab	314	SRR12754262	14408	C	T	1	2020-08-27	Australia
S_614_G	S	614	SRR12754262	23403	A	G	1	2020-08-27	Australia
S_1124_V	S	1124	SRR12754262	24933	G	T	0,065992	2020-08-27	Australia
N_203_K	N	203	SRR12754262	28881	G	A	0,999478	2020-08-27	Australia
N_204_R	N	204	SRR12754262	28883	G	C	1	2020-08-27	Australia
ORF1ab_74_L	ORF1ab	74	SRR12754263	486	C	T	0,0684831	2020-08-27	Australia
ORF1ab_300_F	ORF1ab	300	SRR12754263	1163	A	T	1	2020-08-27	Australia
ORF1ab_2144_S	ORF1ab	2144	SRR12754263	6695	C	T	0,0675365	2020-08-27	Australia
ORF1ab_314_L	ORF1ab	314	SRR12754263	14408	C	T	0,998619	2020-08-27	Australia
S_341_NA	S	341	SRR12754263	22583	G	-TTT	0,0848736	2020-08-27	Australia
S_577_C	S	577	SRR12754263	23291	C	T	0,125654	2020-08-27	Australia
S_614_G	S	614	SRR12754263	23403	A	G	0,999747	2020-08-27	Australia
S_860_NA	S	860	SRR12754263	24140	G	-TT	0,104632	2020-08-27	Australia
E_26_L	E	26	SRR12754263	26322	C	A	0,154744	2020-08-27	Australia
N_203_K	N	203	SRR12754263	28881	G	A	0,999443	2020-08-27	Australia
N_204_R	N	204	SRR12754263	28883	G	C	1	2020-08-27	Australia
ORF1ab_300_F	ORF1ab	300	SRR12754266	1163	A	T	1	2020-08-26	Australia
ORF1ab_314_L	ORF1ab	314	SRR12754266	14408	C	T	1	2020-08-26	Australia
S_614_G	S	614	SRR12754266	23403	A	G	0,999837	2020-08-26	Australia
N_203_K	N	203	SRR12754266	28881	G	A	0,999543	2020-08-26	Australia
N_204_R	N	204	SRR12754266	28883	G	C	1	2020-08-26	Australia
ORF1ab_82_NA	ORF1ab	82	SRR12754267	509	G	-GTCATGTTA	0,0527031	2020-08-25	Australia
ORF1ab_300_F	ORF1ab	300	SRR12754267	1163	A	T	0,999708	2020-08-25	Australia
ORF1ab_2355_S	ORF1ab	2355	SRR12754267	7328	G	T	1	2020-08-25	Australia
ORF1ab_314_L	ORF1ab	314	SRR12754267	14408	C	T	1	2020-08-25	Australia
S_614_G	S	614	SRR12754267	23403	A	G	0,999662	2020-08-25	Australia
N_203_K	N	203	SRR12754267	28881	G	A	1	2020-08-25	Australia
N_204_R	N	204	SRR12754267	28883	G	C	1	2020-08-25	Australia
ORF1ab_300_F	ORF1ab	300	SRR12754268	1163	A	T	1	2020-08-25	Australia
ORF1ab_944_P	ORF1ab	944	SRR12754268	3095	T	C	0,0755543	2020-08-25	Australia
ORF1ab_206_S	ORF1ab	206	SRR12754268	14084	A	G	1	2020-08-25	Australia
ORF1ab_314_L	ORF1ab	314	SRR12754268	14408	C	T	0,999606	2020-08-25	Australia
ORF1ab_1819_K	ORF1ab	1819	SRR12754268	18922	G	A	0,161719	2020-08-25	Australia
S_614_G	S	614	SRR12754268	23403	A	G	0,999149	2020-08-25	Australia
ORF3a_237_G	ORF3a	237	SRR12754268	26102	T	G	0,115176	2020-08-25	Australia
N_203_K	N	203	SRR12754268	28881	G	A	1	2020-08-25	Australia
N_204_R	N	204	SRR12754268	28883	G	C	1	2020-08-25	Australia
ORF1ab_300_F	ORF1ab	300	SRR12754269	1163	A	T	0,999452	2020-08-25	Australia
ORF1ab_3615_V	ORF1ab	3615	SRR12754269	11109	C	T	1	2020-08-25	Australia
ORF1ab_314_L	ORF1ab	314	SRR12754269	14408	C	T	0,999788	2020-08-25	Australia
S_564_*	S	564	SRR12754269	23252	C	T	0,0946869	2020-08-25	Australia
S_614_G	S	614	SRR12754269	23403	A	G	0,999734	2020-08-25	Australia
N_203_K	N	203	SRR12754269	28881	G	A	0,998447	2020-08-25	Australia
N_204_R	N	204	SRR12754269	28883	G	C	1	2020-08-25	Australia
ORF1ab_300_F	ORF1ab	300	SRR12754270	1163	A	T	1	2020-08-25	Australia
ORF1ab_1158_L	ORF1ab	1158	SRR12754270	3738	C	T	1	2020-08-25	Australia
ORF1ab_314_L	ORF1ab	314	SRR12754270	14408	C	T	1	2020-08-25	Australia
S_80_Y	S	80	SRR12754270	21800	G	T	1	2020-08-25	Australia
S_477_N	S	477	SRR12754270	22992	G	A	1	2020-08-25	Australia
S_614_G	S	614	SRR12754270	23403	A	G	0,999783	2020-08-25	Australia
ORF3a_104_L	ORF3a	104	SRR12754270	25703	C	T	0,997048	2020-08-25	Australia
M_17_F	M	17	SRR12754270	26571	C	T	0,999581	2020-08-25	Australia
N_203_K	N	203	SRR12754270	28881	G	A	0,998781	2020-08-25	Australia
N_204_R	N	204	SRR12754270	28883	G	C	1	2020-08-25	Australia
ORF1ab_300_F	ORF1ab	300	SRR12754271	1163	A	T	1	2020-08-25	Australia
ORF1ab_1158_L	ORF1ab	1158	SRR12754271	3738	C	T	0,998843	2020-08-25	Australia
ORF1ab_314_L	ORF1ab	314	SRR12754271	14408	C	T	0,999747	2020-08-25	Australia
S_80_Y	S	80	SRR12754271	21800	G	T	0,99964	2020-08-25	Australia
S_614_G	S	614	SRR12754271	23403	A	G	0,999576	2020-08-25	Australia
ORF3a_104_L	ORF3a	104	SRR12754271	25703	C	T	1	2020-08-25	Australia
M_17_F	M	17	SRR12754271	26571	C	T	0,997849	2020-08-25	Australia
N_203_K	N	203	SRR12754271	28881	G	A	0,999506	2020-08-25	Australia
N_204_R	N	204	SRR12754271	28883	G	C	1	2020-08-25	Australia
ORF1ab_300_F	ORF1ab	300	SRR12754272	1163	A	T	1	2020-08-25	Australia
ORF1ab_314_L	ORF1ab	314	SRR12754272	14408	C	T	1	2020-08-25	Australia
S_614_G	S	614	SRR12754272	23403	A	G	0,998137	2020-08-25	Australia
S_930_V	S	930	SRR12754272	24351	C	T	0,999076	2020-08-25	Australia
ORF7a_120_I	ORF7a	120	SRR12754272	27752	C	T	1	2020-08-25	Australia
N_203_K	N	203	SRR12754272	28881	G	A	1	2020-08-25	Australia
N_204_R	N	204	SRR12754272	28883	G	C	1	2020-08-25	Australia
ORF1ab_300_F	ORF1ab	300	SRR12754273	1163	A	T	0,999463	2020-08-30	Australia
ORF1ab_314_L	ORF1ab	314	SRR12754273	14408	C	T	0,999434	2020-08-30	Australia
ORF1ab_1701_F	ORF1ab	1701	SRR12754273	18568	C	T	1	2020-08-30	Australia
S_477_N	S	477	SRR12754273	22992	G	A	1	2020-08-30	Australia
S_614_G	S	614	SRR12754273	23403	A	G	0,999501	2020-08-30	Australia
N_203_K	N	203	SRR12754273	28881	G	A	0,999603	2020-08-30	Australia
N_204_R	N	204	SRR12754273	28883	G	C	1	2020-08-30	Australia
ORF1ab_300_F	ORF1ab	300	SRR12754274	1163	A	T	0,99964	2020-08-28	Australia
ORF1ab_314_L	ORF1ab	314	SRR12754274	14408	C	T	0,999409	2020-08-28	Australia
S_477_N	S	477	SRR12754274	22992	G	A	1	2020-08-28	Australia
S_614_G	S	614	SRR12754274	23403	A	G	1	2020-08-28	Australia
ORF8_45_R	ORF8	45	SRR12754274	28026	T	C	0,419596	2020-08-28	Australia
N_203_K	N	203	SRR12754274	28881	G	A	1	2020-08-28	Australia
N_204_R	N	204	SRR12754274	28883	G	C	0,999448	2020-08-28	Australia
ORF1ab_300_F	ORF1ab	300	SRR12754276	1163	A	T	1	2020-08-29	Australia
ORF1ab_314_L	ORF1ab	314	SRR12754276	14408	C	T	0,99942	2020-08-29	Australia
S_477_N	S	477	SRR12754276	22992	G	A	1	2020-08-29	Australia
S_614_G	S	614	SRR12754276	23403	A	G	0,99975	2020-08-29	Australia
N_203_K	N	203	SRR12754276	28881	G	A	0,9995	2020-08-29	Australia
N_204_R	N	204	SRR12754276	28883	G	C	1	2020-08-29	Australia
ORF1ab_300_F	ORF1ab	300	SRR12754277	1163	A	T	0,999567	2020-08-29	Australia
ORF1ab_2963_R	ORF1ab	2963	SRR12754277	9153	A	G	0,054211	2020-08-29	Australia
ORF1ab_314_L	ORF1ab	314	SRR12754277	14408	C	T	0,999671	2020-08-29	Australia
S_477_N	S	477	SRR12754277	22992	G	A	1	2020-08-29	Australia
S_614_G	S	614	SRR12754277	23403	A	G	1	2020-08-29	Australia
N_203_K	N	203	SRR12754277	28881	G	A	1	2020-08-29	Australia
N_204_R	N	204	SRR12754277	28883	G	C	1	2020-08-29	Australia
ORF1ab_300_F	ORF1ab	300	SRR12754278	1163	A	T	1	2020-08-28	Australia
ORF1ab_3615_V	ORF1ab	3615	SRR12754278	11109	C	T	1	2020-08-28	Australia
ORF1ab_314_L	ORF1ab	314	SRR12754278	14408	C	T	1	2020-08-28	Australia
S_477_N	S	477	SRR12754278	22992	G	A	1	2020-08-28	Australia
S_614_G	S	614	SRR12754278	23403	A	G	0,998989	2020-08-28	Australia
N_203_K	N	203	SRR12754278	28881	G	A	1	2020-08-28	Australia
N_204_R	N	204	SRR12754278	28883	G	C	0,999563	2020-08-28	Australia
ORF1ab_300_F	ORF1ab	300	SRR12754279	1163	A	T	0,998817	2020-08-23	Australia
ORF1ab_1131_F	ORF1ab	1131	SRR12754279	3656	C	T	0,998932	2020-08-23	Australia
ORF1ab_2574_H	ORF1ab	2574	SRR12754279	7987	G	T	0,074967	2020-08-23	Australia
ORF1ab_314_L	ORF1ab	314	SRR12754279	14408	C	T	1	2020-08-23	Australia
ORF1ab_709_N	ORF1ab	709	SRR12754279	15594	G	T	0,999769	2020-08-23	Australia
ORF1ab_1351_F	ORF1ab	1351	SRR12754279	17518	C	T	0,106028	2020-08-23	Australia
S_477_N	S	477	SRR12754279	22992	G	A	1	2020-08-23	Australia
S_614_G	S	614	SRR12754279	23403	A	G	1	2020-08-23	Australia
N_35_V	N	35	SRR12754279	28377	C	T	1	2020-08-23	Australia
N_203_K	N	203	SRR12754279	28881	G	A	1	2020-08-23	Australia
N_204_R	N	204	SRR12754279	28883	G	C	1	2020-08-23	Australia
N_209_NA	N	209	SRR12754279	28898	A	-GAATGGCTG	0,946018	2020-08-23	Australia
ORF1ab_300_F	ORF1ab	300	SRR12754282	1163	A	T	0,999592	2020-08-03	Australia
ORF1ab_206_S	ORF1ab	206	SRR12754282	14084	A	G	0,998797	2020-08-03	Australia
ORF1ab_314_L	ORF1ab	314	SRR12754282	14408	C	T	0,999698	2020-08-03	Australia
S_477_N	S	477	SRR12754282	22992	G	A	1	2020-08-03	Australia
S_614_G	S	614	SRR12754282	23403	A	G	0,999849	2020-08-03	Australia
N_203_K	N	203	SRR12754282	28881	G	A	1	2020-08-03	Australia
N_204_R	N	204	SRR12754282	28883	G	C	1	2020-08-03	Australia
ORF10_10_S	ORF10	10	SRR12754282	29585	C	T	0,99939	2020-08-03	Australia
ORF1ab_300_F	ORF1ab	300	SRR12754283	1163	A	T	1	2020-07-30	Australia
ORF1ab_314_L	ORF1ab	314	SRR12754283	14408	C	T	1	2020-07-30	Australia
S_614_G	S	614	SRR12754283	23403	A	G	0,990695	2020-07-30	Australia
N_203_K	N	203	SRR12754283	28881	G	A	1	2020-07-30	Australia
N_204_R	N	204	SRR12754283	28883	G	C	1	2020-07-30	Australia
ORF1ab_300_F	ORF1ab	300	SRR12754284	1163	A	T	1	NA	Australia
ORF1ab_2818_C	ORF1ab	2818	SRR12754284	8717	C	T	0,998043	NA	Australia
ORF1ab_314_L	ORF1ab	314	SRR12754284	14408	C	T	0,999733	NA	Australia
ORF1ab_635_M	ORF1ab	635	SRR12754284	15371	C	T	0,999074	NA	Australia
ORF1ab_1162_I	ORF1ab	1162	SRR12754284	16952	C	T	0,203096	NA	Australia
S_477_N	S	477	SRR12754284	22992	G	A	1	NA	Australia
S_614_G	S	614	SRR12754284	23403	A	G	0,999188	NA	Australia
N_203_K	N	203	SRR12754284	28881	G	A	1	NA	Australia
N_204_R	N	204	SRR12754284	28883	G	C	1	NA	Australia
ORF1ab_300_F	ORF1ab	300	SRR12754288	1163	A	T	0,99955	2020-08-29	Australia
ORF1ab_1742_N	ORF1ab	1742	SRR12754288	5489	G	A	0,999807	2020-08-29	Australia
ORF1ab_3643_P	ORF1ab	3643	SRR12754288	11192	T	C	0,999223	2020-08-29	Australia
ORF1ab_164_C	ORF1ab	164	SRR12754288	13957	C	T	0,999079	2020-08-29	Australia
ORF1ab_314_L	ORF1ab	314	SRR12754288	14408	C	T	0,999787	2020-08-29	Australia
ORF1ab_927_V	ORF1ab	927	SRR12754288	16247	C	T	0,999637	2020-08-29	Australia
ORF1ab_1705_F	ORF1ab	1705	SRR12754288	18580	G	T	0,999371	2020-08-29	Australia
S_477_N	S	477	SRR12754288	22992	G	A	0,998073	2020-08-29	Australia
S_614_G	S	614	SRR12754288	23403	A	G	0,998627	2020-08-29	Australia
N_203_K	N	203	SRR12754288	28881	G	A	1	2020-08-29	Australia
N_204_R	N	204	SRR12754288	28883	G	C	0,999517	2020-08-29	Australia
ORF1ab_81_Y	ORF1ab	81	SRR12754290	506	C	T	0,999766	2020-08-29	Australia
ORF1ab_300_F	ORF1ab	300	SRR12754290	1163	A	T	1	2020-08-29	Australia
ORF1ab_2511_N	ORF1ab	2511	SRR12754290	7798	G	T	0,999847	2020-08-29	Australia
ORF1ab_314_L	ORF1ab	314	SRR12754290	14408	C	T	0,999735	2020-08-29	Australia
S_614_G	S	614	SRR12754290	23403	A	G	0,999774	2020-08-29	Australia
N_203_K	N	203	SRR12754290	28881	G	A	1	2020-08-29	Australia
N_204_R	N	204	SRR12754290	28883	G	C	1	2020-08-29	Australia
ORF1ab_300_F	ORF1ab	300	SRR12754292	1163	A	T	0,999645	2020-08-29	Australia
ORF1ab_1158_L	ORF1ab	1158	SRR12754292	3738	C	T	0,999701	2020-08-29	Australia
ORF1ab_3076_Y	ORF1ab	3076	SRR12754292	9491	C	T	0,999041	2020-08-29	Australia
ORF1ab_314_L	ORF1ab	314	SRR12754292	14408	C	T	1	2020-08-29	Australia
ORF1ab_1656_E	ORF1ab	1656	SRR12754292	18435	T	G	0,177914	2020-08-29	Australia
S_80_Y	S	80	SRR12754292	21800	G	T	1	2020-08-29	Australia
S_614_G	S	614	SRR12754292	23403	A	G	1	2020-08-29	Australia
M_17_F	M	17	SRR12754292	26571	C	T	0,999154	2020-08-29	Australia
N_203_K	N	203	SRR12754292	28881	G	A	0,999444	2020-08-29	Australia
N_204_R	N	204	SRR12754292	28883	G	C	1	2020-08-29	Australia
ORF1ab_300_F	ORF1ab	300	SRR12754293	1163	A	T	0,999643	2020-08-29	Australia
ORF1ab_314_L	ORF1ab	314	SRR12754293	14408	C	T	1	2020-08-29	Australia
S_614_G	S	614	SRR12754293	23403	A	G	0,999633	2020-08-29	Australia
N_163_K	N	163	SRR12754293	28760	C	A	0,0886221	2020-08-29	Australia
N_203_K	N	203	SRR12754293	28881	G	A	0,998902	2020-08-29	Australia
N_204_R	N	204	SRR12754293	28883	G	C	1	2020-08-29	Australia
ORF1ab_300_F	ORF1ab	300	SRR12754294	1163	A	T	1	2020-08-29	Australia
ORF1ab_3643_P	ORF1ab	3643	SRR12754294	11192	T	C	0,999639	2020-08-29	Australia
ORF1ab_314_L	ORF1ab	314	SRR12754294	14408	C	T	1	2020-08-29	Australia
S_219_NA	S	219	SRR12754294	22218	G	-T	0,0609756	2020-08-29	Australia
S_614_G	S	614	SRR12754294	23403	A	G	0,997591	2020-08-29	Australia
N_203_K	N	203	SRR12754294	28881	G	A	1	2020-08-29	Australia
N_204_R	N	204	SRR12754294	28883	G	C	1	2020-08-29	Australia
ORF1ab_300_F	ORF1ab	300	SRR12754295	1163	A	T	1	2020-08-28	Australia
ORF1ab_2129_V	ORF1ab	2129	SRR12754295	6651	C	T	0,164923	2020-08-28	Australia
ORF1ab_2377_T	ORF1ab	2377	SRR12754295	7395	T	C	0,0845481	2020-08-28	Australia
ORF1ab_314_L	ORF1ab	314	SRR12754295	14408	C	T	1	2020-08-28	Australia
S_614_G	S	614	SRR12754295	23403	A	G	1	2020-08-28	Australia
ORF7a_84_L	ORF7a	84	SRR12754295	27644	C	T	1	2020-08-28	Australia
N_203_K	N	203	SRR12754295	28881	G	A	1	2020-08-28	Australia
N_204_R	N	204	SRR12754295	28883	G	C	1	2020-08-28	Australia
ORF1ab_84_NA	ORF1ab	84	SRR12754298	515	G	-TTA	0,21632	2020-08-24	Australia
ORF1ab_300_F	ORF1ab	300	SRR12754298	1163	A	T	0,999478	2020-08-24	Australia
ORF1ab_2144_NA	ORF1ab	2144	SRR12754298	6696	C	+T	0,0876854	2020-08-24	Australia
ORF1ab_2606_L	ORF1ab	2606	SRR12754298	8081	A	C	0,313847	2020-08-24	Australia
ORF1ab_3603_NA	ORF1ab	3603	SRR12754298	11074	C	+T	0,0715096	2020-08-24	Australia
ORF1ab_314_L	ORF1ab	314	SRR12754298	14408	C	T	1	2020-08-24	Australia
ORF1ab_1466_N	ORF1ab	1466	SRR12754298	17863	T	A	0,0508475	2020-08-24	Australia
ORF1ab_1466_F	ORF1ab	1466	SRR12754298	17864	A	T	0,0517241	2020-08-24	Australia
ORF1ab_1466_*	ORF1ab	1466	SRR12754298	17865	T	A	0,0512821	2020-08-24	Australia
ORF1ab_1661_I	ORF1ab	1661	SRR12754298	18449	G	T	0,0552103	2020-08-24	Australia
S_614_G	S	614	SRR12754298	23403	A	G	0,999687	2020-08-24	Australia
S_698_L	S	698	SRR12754298	23655	C	T	0,999725	2020-08-24	Australia
S_942_S	S	942	SRR12754298	24386	G	T	1	2020-08-24	Australia
S_1236_F	S	1236	SRR12754298	25269	G	T	0,05549	2020-08-24	Australia
ORF3a_131_C	ORF3a	131	SRR12754298	25785	G	T	0,457143	2020-08-24	Australia
ORF7b_12_NA	ORF7b	12	SRR12754298	27791	C	-TT	0,0991379	2020-08-24	Australia
ORF8_10_N	ORF8	10	SRR12754298	27922	T	A	0,153126	2020-08-24	Australia
N_203_K	N	203	SRR12754298	28881	G	A	1	2020-08-24	Australia
N_204_R	N	204	SRR12754298	28883	G	C	0,998855	2020-08-24	Australia
ORF1ab_300_F	ORF1ab	300	SRR12754299	1163	A	T	1	2020-08-31	Australia
ORF1ab_314_L	ORF1ab	314	SRR12754299	14408	C	T	1	2020-08-31	Australia
ORF1ab_709_N	ORF1ab	709	SRR12754299	15594	G	T	1	2020-08-31	Australia
S_477_N	S	477	SRR12754299	22992	G	A	0,997076	2020-08-31	Australia
S_614_G	S	614	SRR12754299	23403	A	G	0,999794	2020-08-31	Australia
N_203_K	N	203	SRR12754299	28881	G	A	1	2020-08-31	Australia
N_204_R	N	204	SRR12754299	28883	G	C	0,998688	2020-08-31	Australia
ORF1ab_300_F	ORF1ab	300	SRR12754300	1163	A	T	0,999049	2020-08-31	Australia
ORF1ab_2144_NA	ORF1ab	2144	SRR12754300	6696	C	+T	0,0503432	2020-08-31	Australia
ORF1ab_314_L	ORF1ab	314	SRR12754300	14408	C	T	0,998333	2020-08-31	Australia
ORF1ab_833_NA	ORF1ab	833	SRR12754300	15965	G	+T	0,0565796	2020-08-31	Australia
S_614_G	S	614	SRR12754300	23403	A	G	0,999663	2020-08-31	Australia
N_203_K	N	203	SRR12754300	28881	G	A	1	2020-08-31	Australia
N_204_R	N	204	SRR12754300	28883	G	C	1	2020-08-31	Australia
ORF1ab_300_F	ORF1ab	300	SRR12754301	1163	A	T	0,999687	2020-08-31	Australia
ORF1ab_314_L	ORF1ab	314	SRR12754301	14408	C	T	0,999411	2020-08-31	Australia
S_614_G	S	614	SRR12754301	23403	A	G	0,999632	2020-08-31	Australia
S_930_V	S	930	SRR12754301	24351	C	T	0,999374	2020-08-31	Australia
N_203_K	N	203	SRR12754301	28881	G	A	0,999343	2020-08-31	Australia
N_204_R	N	204	SRR12754301	28883	G	C	0,998692	2020-08-31	Australia
ORF1ab_300_F	ORF1ab	300	SRR12754302	1163	A	T	1	2020-08-26	Australia
ORF1ab_559_M	ORF1ab	559	SRR12754302	1940	G	A	0,0800164	2020-08-26	Australia
ORF1ab_314_L	ORF1ab	314	SRR12754302	14408	C	T	0,999804	2020-08-26	Australia
S_477_N	S	477	SRR12754302	22992	G	A	1	2020-08-26	Australia
S_614_G	S	614	SRR12754302	23403	A	G	1	2020-08-26	Australia
N_203_K	N	203	SRR12754302	28881	G	A	0,998035	2020-08-26	Australia
N_204_R	N	204	SRR12754302	28883	G	C	1	2020-08-26	Australia
ORF1ab_300_F	ORF1ab	300	SRR12754303	1163	A	T	0,999675	2020-08-26	Australia
ORF1ab_3615_V	ORF1ab	3615	SRR12754303	11109	C	T	0,998883	2020-08-26	Australia
ORF1ab_314_L	ORF1ab	314	SRR12754303	14408	C	T	1	2020-08-26	Australia
S_614_G	S	614	SRR12754303	23403	A	G	0,999104	2020-08-26	Australia
N_203_K	N	203	SRR12754303	28881	G	A	1	2020-08-26	Australia
N_204_R	N	204	SRR12754303	28883	G	C	1	2020-08-26	Australia
ORF1ab_300_F	ORF1ab	300	SRR12754304	1163	A	T	0,996574	2020-08-27	Australia
ORF1ab_314_L	ORF1ab	314	SRR12754304	14408	C	T	0,999797	2020-08-27	Australia
S_477_N	S	477	SRR12754304	22992	G	A	1	2020-08-27	Australia
S_614_G	S	614	SRR12754304	23403	A	G	0,999809	2020-08-27	Australia
N_203_K	N	203	SRR12754304	28881	G	A	1	2020-08-27	Australia
N_204_R	N	204	SRR12754304	28883	G	C	1	2020-08-27	Australia
ORF1ab_300_F	ORF1ab	300	SRR12754305	1163	A	T	1	2020-08-28	Australia
ORF1ab_314_L	ORF1ab	314	SRR12754305	14408	C	T	0,999582	2020-08-28	Australia
S_477_N	S	477	SRR12754305	22992	G	A	1	2020-08-28	Australia
S_614_G	S	614	SRR12754305	23403	A	G	0,999256	2020-08-28	Australia
N_203_K	N	203	SRR12754305	28881	G	A	1	2020-08-28	Australia
N_204_R	N	204	SRR12754305	28883	G	C	1	2020-08-28	Australia
ORF1ab_300_F	ORF1ab	300	SRR12754306	1163	A	T	0,997613	2020-08-26	Australia
ORF1ab_314_L	ORF1ab	314	SRR12754306	14408	C	T	1	2020-08-26	Australia
S_614_G	S	614	SRR12754306	23403	A	G	1	2020-08-26	Australia
N_203_K	N	203	SRR12754306	28881	G	A	1	2020-08-26	Australia
N_204_R	N	204	SRR12754306	28883	G	C	0,997699	2020-08-26	Australia
N_247_I	N	247	SRR12754306	29013	C	T	0,477585	2020-08-26	Australia
ORF1ab_300_F	ORF1ab	300	SRR12754307	1163	A	T	0,999485	2020-08-27	Australia
ORF1ab_314_L	ORF1ab	314	SRR12754307	14408	C	T	1	2020-08-27	Australia
S_477_N	S	477	SRR12754307	22992	G	A	1	2020-08-27	Australia
S_614_G	S	614	SRR12754307	23403	A	G	0,999625	2020-08-27	Australia
N_203_K	N	203	SRR12754307	28881	G	A	0,999504	2020-08-27	Australia
N_204_R	N	204	SRR12754307	28883	G	C	1	2020-08-27	Australia
ORF1ab_300_F	ORF1ab	300	SRR12754309	1163	A	T	0,999754	2020-08-25	Australia
ORF1ab_2529_V	ORF1ab	2529	SRR12754309	7851	C	T	0,745813	2020-08-25	Australia
ORF1ab_314_L	ORF1ab	314	SRR12754309	14408	C	T	0,999257	2020-08-25	Australia
ORF1ab_709_N	ORF1ab	709	SRR12754309	15594	G	T	0,999904	2020-08-25	Australia
S_614_G	S	614	SRR12754309	23403	A	G	1	2020-08-25	Australia
ORF6_61_Y	ORF6	61	SRR12754309	27382	G	T	0,756478	2020-08-25	Australia
N_203_K	N	203	SRR12754309	28881	G	A	1	2020-08-25	Australia
N_204_R	N	204	SRR12754309	28883	G	C	0,999677	2020-08-25	Australia
ORF1ab_140_NA	ORF1ab	140	SRR12754312	685	A	-AAGTCATTT	0,680896	2020-08-22	Australia
ORF1ab_300_F	ORF1ab	300	SRR12754312	1163	A	T	1	2020-08-22	Australia
ORF1ab_314_L	ORF1ab	314	SRR12754312	14408	C	T	0,999764	2020-08-22	Australia
S_477_N	S	477	SRR12754312	22992	G	A	0,998291	2020-08-22	Australia
S_614_G	S	614	SRR12754312	23403	A	G	0,999734	2020-08-22	Australia
S_691_F	S	691	SRR12754312	23634	C	T	0,999798	2020-08-22	Australia
S_1228_L	S	1228	SRR12754312	25244	G	T	1	2020-08-22	Australia
N_203_K	N	203	SRR12754312	28881	G	A	0,999468	2020-08-22	Australia
N_204_R	N	204	SRR12754312	28883	G	C	1	2020-08-22	Australia
ORF1ab_300_F	ORF1ab	300	SRR12754313	1163	A	T	0,999496	2020-08-22	Australia
ORF1ab_314_L	ORF1ab	314	SRR12754313	14408	C	T	1	2020-08-22	Australia
ORF1ab_1701_F	ORF1ab	1701	SRR12754313	18568	C	T	1	2020-08-22	Australia
S_477_N	S	477	SRR12754313	22992	G	A	1	2020-08-22	Australia
S_614_G	S	614	SRR12754313	23403	A	G	0,999541	2020-08-22	Australia
S_1112_L	S	1112	SRR12754313	24897	C	T	1	2020-08-22	Australia
ORF3a_78_Y	ORF3a	78	SRR12754313	25624	C	T	0,999552	2020-08-22	Australia
N_203_K	N	203	SRR12754313	28881	G	A	0,999371	2020-08-22	Australia
N_204_R	N	204	SRR12754313	28883	G	C	0,999375	2020-08-22	Australia
ORF1ab_300_F	ORF1ab	300	SRR12754314	1163	A	T	1	2020-08-20	Australia
ORF1ab_314_L	ORF1ab	314	SRR12754314	14408	C	T	0,999507	2020-08-20	Australia
S_477_N	S	477	SRR12754314	22992	G	A	1	2020-08-20	Australia
S_614_G	S	614	SRR12754314	23403	A	G	0,999748	2020-08-20	Australia
N_203_K	N	203	SRR12754314	28881	G	A	1	2020-08-20	Australia
N_204_R	N	204	SRR12754314	28883	G	C	0,99924	2020-08-20	Australia
ORF1ab_300_F	ORF1ab	300	SRR12754316	1163	A	T	0,999437	2020-08-20	Australia
ORF1ab_3759_G	ORF1ab	3759	SRR12754316	11541	T	G	0,998397	2020-08-20	Australia
ORF1ab_314_L	ORF1ab	314	SRR12754316	14408	C	T	1	2020-08-20	Australia
S_477_N	S	477	SRR12754316	22992	G	A	1	2020-08-20	Australia
S_614_G	S	614	SRR12754316	23403	A	G	1	2020-08-20	Australia
N_203_K	N	203	SRR12754316	28881	G	A	1	2020-08-20	Australia
N_204_R	N	204	SRR12754316	28883	G	C	0,999116	2020-08-20	Australia
N_270_L	N	270	SRR12754316	29081	G	T	1	2020-08-20	Australia
ORF1ab_300_F	ORF1ab	300	SRR12754318	1163	A	T	1	2020-08-22	Australia
ORF1ab_1158_L	ORF1ab	1158	SRR12754318	3738	C	T	0,99962	2020-08-22	Australia
ORF1ab_3076_Y	ORF1ab	3076	SRR12754318	9491	C	T	0,999522	2020-08-22	Australia
ORF1ab_314_L	ORF1ab	314	SRR12754318	14408	C	T	0,999774	2020-08-22	Australia
S_80_Y	S	80	SRR12754318	21800	G	T	1	2020-08-22	Australia
S_477_N	S	477	SRR12754318	22992	G	A	1	2020-08-22	Australia
S_614_G	S	614	SRR12754318	23403	A	G	0,998961	2020-08-22	Australia
M_17_F	M	17	SRR12754318	26571	C	T	0,996793	2020-08-22	Australia
N_203_K	N	203	SRR12754318	28881	G	A	1	2020-08-22	Australia
N_204_R	N	204	SRR12754318	28883	G	C	0,998363	2020-08-22	Australia
ORF1ab_300_F	ORF1ab	300	SRR12754319	1163	A	T	1	2020-08-21	Australia
ORF1ab_314_L	ORF1ab	314	SRR12754319	14408	C	T	0,999348	2020-08-21	Australia
S_477_N	S	477	SRR12754319	22992	G	A	1	2020-08-21	Australia
S_614_G	S	614	SRR12754319	23403	A	G	0,999731	2020-08-21	Australia
ORF7a_38_E	ORF7a	38	SRR12754319	27506	G	A	0,999039	2020-08-21	Australia
N_203_K	N	203	SRR12754319	28881	G	A	0,999359	2020-08-21	Australia
N_204_R	N	204	SRR12754319	28883	G	C	1	2020-08-21	Australia
ORF1ab_300_F	ORF1ab	300	SRR12754321	1163	A	T	0,999777	2020-08-20	Australia
ORF1ab_314_L	ORF1ab	314	SRR12754321	14408	C	T	1	2020-08-20	Australia
ORF1ab_1869_Y	ORF1ab	1869	SRR12754321	19072	G	T	0,999737	2020-08-20	Australia
S_614_G	S	614	SRR12754321	23403	A	G	0,999778	2020-08-20	Australia
N_203_K	N	203	SRR12754321	28881	G	A	0,999415	2020-08-20	Australia
N_204_R	N	204	SRR12754321	28883	G	C	0,999711	2020-08-20	Australia
ORF1ab_300_F	ORF1ab	300	SRR12754322	1163	A	T	0,999814	2020-08-22	Australia
ORF1ab_3603_NA	ORF1ab	3603	SRR12754322	11074	C	+T	0,0619755	2020-08-22	Australia
ORF1ab_3606_NA	ORF1ab	3606	SRR12754322	11082	T	-G	0,0696548	2020-08-22	Australia
ORF1ab_3606_F	ORF1ab	3606	SRR12754322	11083	G	T	0,967581	2020-08-22	Australia
ORF1ab_314_L	ORF1ab	314	SRR12754322	14408	C	T	1	2020-08-22	Australia
ORF1ab_919_Y	ORF1ab	919	SRR12754322	16222	C	T	0,999635	2020-08-22	Australia
S_614_G	S	614	SRR12754322	23403	A	G	0,999124	2020-08-22	Australia
N_203_K	N	203	SRR12754322	28881	G	A	0,998728	2020-08-22	Australia
N_204_R	N	204	SRR12754322	28883	G	C	1	2020-08-22	Australia
ORF1ab_300_F	ORF1ab	300	SRR12754323	1163	A	T	0,999429	2020-08-24	Australia
ORF1ab_2688_F	ORF1ab	2688	SRR12754323	8327	C	T	0,997889	2020-08-24	Australia
ORF1ab_3160_C	ORF1ab	3160	SRR12754323	9744	A	G	0,999548	2020-08-24	Australia
ORF1ab_314_L	ORF1ab	314	SRR12754323	14408	C	T	1	2020-08-24	Australia
S_477_N	S	477	SRR12754323	22992	G	A	0,996753	2020-08-24	Australia
S_614_G	S	614	SRR12754323	23403	A	G	0,999221	2020-08-24	Australia
N_203_K	N	203	SRR12754323	28881	G	A	1	2020-08-24	Australia
N_204_R	N	204	SRR12754323	28883	G	C	1	2020-08-24	Australia
ORF1ab_300_F	ORF1ab	300	SRR12754325	1163	A	T	1	2020-08-21	Australia
ORF1ab_650_*	ORF1ab	650	SRR12754325	2213	A	T	0,0516854	2020-08-21	Australia
ORF1ab_1082_S	ORF1ab	1082	SRR12754325	3509	G	T	0,0616279	2020-08-21	Australia
ORF1ab_2468_Q	ORF1ab	2468	SRR12754325	7667	G	C	0,0626523	2020-08-21	Australia
ORF1ab_3615_V	ORF1ab	3615	SRR12754325	11109	C	T	0,995122	2020-08-21	Australia
ORF1ab_314_L	ORF1ab	314	SRR12754325	14408	C	T	1	2020-08-21	Australia
S_614_G	S	614	SRR12754325	23403	A	G	1	2020-08-21	Australia
N_203_K	N	203	SRR12754325	28881	G	A	1	2020-08-21	Australia
N_204_R	N	204	SRR12754325	28883	G	C	1	2020-08-21	Australia
ORF1ab_300_F	ORF1ab	300	SRR12754328	1163	A	T	1	2020-08-23	Australia
ORF1ab_3615_V	ORF1ab	3615	SRR12754328	11109	C	T	1	2020-08-23	Australia
ORF1ab_116_S	ORF1ab	116	SRR12754328	13813	G	T	0,198349	2020-08-23	Australia
ORF1ab_314_L	ORF1ab	314	SRR12754328	14408	C	T	0,999509	2020-08-23	Australia
S_477_N	S	477	SRR12754328	22992	G	A	0,996764	2020-08-23	Australia
S_614_G	S	614	SRR12754328	23403	A	G	0,999752	2020-08-23	Australia
S_942_V	S	942	SRR12754328	24387	C	T	0,073724	2020-08-23	Australia
N_203_K	N	203	SRR12754328	28881	G	A	0,999438	2020-08-23	Australia
N_204_R	N	204	SRR12754328	28883	G	C	0,998886	2020-08-23	Australia
ORF1ab_300_F	ORF1ab	300	SRR12754331	1163	A	T	1	2020-08-22	Australia
ORF1ab_3603_NA	ORF1ab	3603	SRR12754331	11074	C	+T	0,0694656	2020-08-22	Australia
ORF1ab_3606_NA	ORF1ab	3606	SRR12754331	11082	T	-G	0,10515	2020-08-22	Australia
ORF1ab_3606_F	ORF1ab	3606	SRR12754331	11083	G	T	1	2020-08-22	Australia
ORF1ab_314_L	ORF1ab	314	SRR12754331	14408	C	T	1	2020-08-22	Australia
S_614_G	S	614	SRR12754331	23403	A	G	0,999351	2020-08-22	Australia
S_1263_L	S	1263	SRR12754331	25350	C	T	0,0594558	2020-08-22	Australia
ORF3a_103_NA	ORF3a	103	SRR12754331	25699	G	+CCC	0,936353	2020-08-22	Australia
N_203_K	N	203	SRR12754331	28881	G	A	1	2020-08-22	Australia
N_204_R	N	204	SRR12754331	28883	G	C	1	2020-08-22	Australia
ORF1ab_300_F	ORF1ab	300	SRR12754332	1163	A	T	0,99967	2020-08-25	Australia
ORF1ab_314_L	ORF1ab	314	SRR12754332	14408	C	T	0,999529	2020-08-25	Australia
S_320_I	S	320	SRR12754332	22520	G	A	0,962121	2020-08-25	Australia
S_477_N	S	477	SRR12754332	22992	G	A	0,999295	2020-08-25	Australia
S_614_G	S	614	SRR12754332	23403	A	G	0,999439	2020-08-25	Australia
M_31_C	M	31	SRR12754332	26615	G	T	0,0503466	2020-08-25	Australia
N_203_K	N	203	SRR12754332	28881	G	A	0,999278	2020-08-25	Australia
N_204_R	N	204	SRR12754332	28883	G	C	0,999646	2020-08-25	Australia
ORF1ab_300_F	ORF1ab	300	SRR12754334	1163	A	T	1	2020-08-22	Australia
ORF1ab_3027_F	ORF1ab	3027	SRR12754334	9344	C	T	1	2020-08-22	Australia
ORF1ab_314_L	ORF1ab	314	SRR12754334	14408	C	T	1	2020-08-22	Australia
S_139_NA	S	139	SRR12754334	21979	A	-TTT	0,104401	2020-08-22	Australia
S_477_N	S	477	SRR12754334	22992	G	A	1	2020-08-22	Australia
S_614_G	S	614	SRR12754334	23403	A	G	0,99978	2020-08-22	Australia
N_203_K	N	203	SRR12754334	28881	G	A	0,999403	2020-08-22	Australia
N_204_R	N	204	SRR12754334	28883	G	C	1	2020-08-22	Australia
ORF1ab_300_F	ORF1ab	300	SRR12754335	1163	A	T	0,999494	2020-08-21	Australia
ORF1ab_753_I	ORF1ab	753	SRR12754335	2523	C	T	1	2020-08-21	Australia
ORF1ab_109_S	ORF1ab	109	SRR12754335	13792	C	A	0,998446	2020-08-21	Australia
ORF1ab_314_L	ORF1ab	314	SRR12754335	14408	C	T	1	2020-08-21	Australia
S_477_N	S	477	SRR12754335	22992	G	A	1	2020-08-21	Australia
S_614_G	S	614	SRR12754335	23403	A	G	0,999798	2020-08-21	Australia
N_203_K	N	203	SRR12754335	28881	G	A	1	2020-08-21	Australia
N_204_R	N	204	SRR12754335	28883	G	C	0,999333	2020-08-21	Australia
ORF1ab_300_F	ORF1ab	300	SRR12754336	1163	A	T	0,995925	2020-07-18	Australia
ORF1ab_314_L	ORF1ab	314	SRR12754336	14408	C	T	0,997797	2020-07-18	Australia
S_614_G	S	614	SRR12754336	23403	A	G	1	2020-07-18	Australia
N_203_K	N	203	SRR12754336	28881	G	A	0,999676	2020-07-18	Australia
N_204_R	N	204	SRR12754336	28883	G	C	0,999678	2020-07-18	Australia
ORF1ab_300_F	ORF1ab	300	SRR12754340	1163	A	T	1	2020-07-17	Australia
ORF1ab_314_L	ORF1ab	314	SRR12754340	14408	C	T	1	2020-07-17	Australia
S_614_G	S	614	SRR12754340	23403	A	G	1	2020-07-17	Australia
N_203_K	N	203	SRR12754340	28881	G	A	1	2020-07-17	Australia
N_204_R	N	204	SRR12754340	28883	G	C	1	2020-07-17	Australia
ORF1ab_300_F	ORF1ab	300	SRR12754341	1163	A	T	1	2020-07-17	Australia
ORF1ab_314_L	ORF1ab	314	SRR12754341	14408	C	T	1	2020-07-17	Australia
S_477_N	S	477	SRR12754341	22992	G	A	1	2020-07-17	Australia
S_614_G	S	614	SRR12754341	23403	A	G	0,999202	2020-07-17	Australia
N_203_K	N	203	SRR12754341	28881	G	A	0,999125	2020-07-17	Australia
N_204_R	N	204	SRR12754341	28883	G	C	0,999565	2020-07-17	Australia
ORF1ab_300_F	ORF1ab	300	SRR12754343	1163	A	T	0,999625	2020-07-18	Australia
ORF1ab_314_L	ORF1ab	314	SRR12754343	14408	C	T	0,999494	2020-07-18	Australia
S_477_N	S	477	SRR12754343	22992	G	A	1	2020-07-18	Australia
S_614_G	S	614	SRR12754343	23403	A	G	0,999838	2020-07-18	Australia
N_203_K	N	203	SRR12754343	28881	G	A	0,9996	2020-07-18	Australia
N_204_R	N	204	SRR12754343	28883	G	C	1	2020-07-18	Australia
ORF1ab_300_F	ORF1ab	300	SRR12754345	1163	A	T	1	2020-07-13	Australia
ORF1ab_314_L	ORF1ab	314	SRR12754345	14408	C	T	1	2020-07-13	Australia
ORF1ab_1936_L	ORF1ab	1936	SRR12754345	19274	C	T	0,431135	2020-07-13	Australia
S_477_N	S	477	SRR12754345	22992	G	A	1	2020-07-13	Australia
S_614_G	S	614	SRR12754345	23403	A	G	1	2020-07-13	Australia
N_203_K	N	203	SRR12754345	28881	G	A	1	2020-07-13	Australia
N_204_R	N	204	SRR12754345	28883	G	C	0,9995	2020-07-13	Australia
ORF1ab_300_F	ORF1ab	300	SRR12754346	1163	A	T	1	2020-07-28	Australia
ORF1ab_314_L	ORF1ab	314	SRR12754346	14408	C	T	0,99976	2020-07-28	Australia
ORF1ab_2613_S	ORF1ab	2613	SRR12754346	21304	C	A	0,999269	2020-07-28	Australia
ORF1ab_2613_H	ORF1ab	2613	SRR12754346	21305	G	A	1	2020-07-28	Australia
S_477_N	S	477	SRR12754346	22992	G	A	0,995902	2020-07-28	Australia
S_614_G	S	614	SRR12754346	23403	A	G	0,999041	2020-07-28	Australia
M_2_S	M	2	SRR12754346	26526	G	T	0,995699	2020-07-28	Australia
N_203_K	N	203	SRR12754346	28881	G	A	0,999103	2020-07-28	Australia
N_204_R	N	204	SRR12754346	28883	G	C	1	2020-07-28	Australia
ORF1ab_300_F	ORF1ab	300	SRR12754347	1163	A	T	1	2020-07-29	Australia
ORF1ab_314_L	ORF1ab	314	SRR12754347	14408	C	T	0,999684	2020-07-29	Australia
S_477_N	S	477	SRR12754347	22992	G	A	1	2020-07-29	Australia
S_614_G	S	614	SRR12754347	23403	A	G	1	2020-07-29	Australia
N_203_K	N	203	SRR12754347	28881	G	A	1	2020-07-29	Australia
N_204_R	N	204	SRR12754347	28883	G	C	1	2020-07-29	Australia
ORF1ab_300_F	ORF1ab	300	SRR12754350	1163	A	T	1	2020-07-28	Australia
ORF1ab_2511_N	ORF1ab	2511	SRR12754350	7798	G	T	0,999446	2020-07-28	Australia
ORF1ab_3889_D	ORF1ab	3889	SRR12754350	11931	C	A	0,998808	2020-07-28	Australia
ORF1ab_314_L	ORF1ab	314	SRR12754350	14408	C	T	1	2020-07-28	Australia
S_614_G	S	614	SRR12754350	23403	A	G	1	2020-07-28	Australia
N_203_K	N	203	SRR12754350	28881	G	A	0,998752	2020-07-28	Australia
N_204_R	N	204	SRR12754350	28883	G	C	0,9994	2020-07-28	Australia
ORF1ab_300_F	ORF1ab	300	SRR12754351	1163	A	T	1	2020-07-28	Australia
ORF1ab_314_L	ORF1ab	314	SRR12754351	14408	C	T	1	2020-07-28	Australia
S_614_G	S	614	SRR12754351	23403	A	G	0,999787	2020-07-28	Australia
N_203_K	N	203	SRR12754351	28881	G	A	1	2020-07-28	Australia
N_204_R	N	204	SRR12754351	28883	G	C	1	2020-07-28	Australia
ORF1ab_300_F	ORF1ab	300	SRR12754352	1163	A	T	0,999498	2020-07-27	Australia
ORF1ab_314_L	ORF1ab	314	SRR12754352	14408	C	T	1	2020-07-27	Australia
S_614_G	S	614	SRR12754352	23403	A	G	0,999392	2020-07-27	Australia
M_34_F	M	34	SRR12754352	26622	C	T	0,470383	2020-07-27	Australia
N_203_K	N	203	SRR12754352	28881	G	A	0,998869	2020-07-27	Australia
N_204_R	N	204	SRR12754352	28883	G	C	1	2020-07-27	Australia
ORF1ab_300_F	ORF1ab	300	SRR12754353	1163	A	T	0,999703	2020-07-24	Australia
ORF1ab_258_N	ORF1ab	258	SRR12754353	14241	G	T	0,999391	2020-07-24	Australia
ORF1ab_314_L	ORF1ab	314	SRR12754353	14408	C	T	0,999084	2020-07-24	Australia
S_477_N	S	477	SRR12754353	22992	G	A	1	2020-07-24	Australia
S_614_G	S	614	SRR12754353	23403	A	G	0,99973	2020-07-24	Australia
ORF3a_171_L	ORF3a	171	SRR12754353	25904	C	T	0,0952955	2020-07-24	Australia
N_41_L	N	41	SRR12754353	28395	G	T	0,0616829	2020-07-24	Australia
N_203_K	N	203	SRR12754353	28881	G	A	0,999695	2020-07-24	Australia
N_204_R	N	204	SRR12754353	28883	G	C	1	2020-07-24	Australia
ORF1ab_300_F	ORF1ab	300	SRR12754354	1163	A	T	0,998955	2020-07-24	Australia
ORF1ab_950_V	ORF1ab	950	SRR12754354	3114	G	T	0,999379	2020-07-24	Australia
ORF1ab_314_L	ORF1ab	314	SRR12754354	14408	C	T	0,999734	2020-07-24	Australia
S_477_N	S	477	SRR12754354	22992	G	A	0,997487	2020-07-24	Australia
S_614_G	S	614	SRR12754354	23403	A	G	0,999673	2020-07-24	Australia
N_203_K	N	203	SRR12754354	28881	G	A	1	2020-07-24	Australia
N_204_R	N	204	SRR12754354	28883	G	C	1	2020-07-24	Australia
ORF1ab_300_F	ORF1ab	300	SRR12754355	1163	A	T	1	2020-07-24	Australia
ORF1ab_314_L	ORF1ab	314	SRR12754355	14408	C	T	1	2020-07-24	Australia
ORF1ab_1701_F	ORF1ab	1701	SRR12754355	18568	C	T	1	2020-07-24	Australia
S_477_N	S	477	SRR12754355	22992	G	A	1	2020-07-24	Australia
S_614_G	S	614	SRR12754355	23403	A	G	0,999711	2020-07-24	Australia
N_203_K	N	203	SRR12754355	28881	G	A	0,999395	2020-07-24	Australia
N_204_R	N	204	SRR12754355	28883	G	C	0,999413	2020-07-24	Australia
ORF1ab_300_F	ORF1ab	300	SRR12754356	1163	A	T	0,99949	2020-07-24	Australia
ORF1ab_314_L	ORF1ab	314	SRR12754356	14408	C	T	0,999473	2020-07-24	Australia
S_477_N	S	477	SRR12754356	22992	G	A	0,998668	2020-07-24	Australia
S_614_G	S	614	SRR12754356	23403	A	G	0,999486	2020-07-24	Australia
N_203_K	N	203	SRR12754356	28881	G	A	0,999683	2020-07-24	Australia
N_204_R	N	204	SRR12754356	28883	G	C	0,999692	2020-07-24	Australia
ORF1ab_300_F	ORF1ab	300	SRR12754357	1163	A	T	1	2020-07-24	Australia
ORF1ab_950_V	ORF1ab	950	SRR12754357	3114	G	T	0,999461	2020-07-24	Australia
ORF1ab_314_L	ORF1ab	314	SRR12754357	14408	C	T	0,99988	2020-07-24	Australia
S_477_N	S	477	SRR12754357	22992	G	A	1	2020-07-24	Australia
S_614_G	S	614	SRR12754357	23403	A	G	1	2020-07-24	Australia
N_203_K	N	203	SRR12754357	28881	G	A	1	2020-07-24	Australia
N_204_R	N	204	SRR12754357	28883	G	C	1	2020-07-24	Australia
ORF1ab_300_F	ORF1ab	300	SRR12754358	1163	A	T	1	2020-07-24	Australia
ORF1ab_314_L	ORF1ab	314	SRR12754358	14408	C	T	1	2020-07-24	Australia
ORF1ab_709_N	ORF1ab	709	SRR12754358	15594	G	T	0,269528	2020-07-24	Australia
S_614_G	S	614	SRR12754358	23403	A	G	1	2020-07-24	Australia
N_203_K	N	203	SRR12754358	28881	G	A	0,999022	2020-07-24	Australia
N_204_R	N	204	SRR12754358	28883	G	C	1	2020-07-24	Australia
ORF1ab_300_F	ORF1ab	300	SRR12754359	1163	A	T	0,999675	2020-07-23	Australia
ORF1ab_2154_I	ORF1ab	2154	SRR12754359	6726	C	T	0,999203	2020-07-23	Australia
ORF1ab_314_L	ORF1ab	314	SRR12754359	14408	C	T	1	2020-07-23	Australia
ORF1ab_709_N	ORF1ab	709	SRR12754359	15594	G	T	1	2020-07-23	Australia
S_477_N	S	477	SRR12754359	22992	G	A	1	2020-07-23	Australia
S_614_G	S	614	SRR12754359	23403	A	G	0,999589	2020-07-23	Australia
N_203_K	N	203	SRR12754359	28881	G	A	0,999124	2020-07-23	Australia
N_204_R	N	204	SRR12754359	28883	G	C	1	2020-07-23	Australia
ORF1ab_300_F	ORF1ab	300	SRR12754362	1163	A	T	0,999686	2020-08-24	Australia
ORF1ab_3643_P	ORF1ab	3643	SRR12754362	11192	T	C	0,501735	2020-08-24	Australia
ORF1ab_314_L	ORF1ab	314	SRR12754362	14408	C	T	0,999457	2020-08-24	Australia
ORF1ab_927_V	ORF1ab	927	SRR12754362	16247	C	T	0,501173	2020-08-24	Australia
S_614_G	S	614	SRR12754362	23403	A	G	0,999839	2020-08-24	Australia
N_203_K	N	203	SRR12754362	28881	G	A	1	2020-08-24	Australia
N_204_R	N	204	SRR12754362	28883	G	C	1	2020-08-24	Australia
N_393_NA	N	393	SRR12754362	29451	C	+TCT	0,416858	2020-08-24	Australia
ORF1ab_300_F	ORF1ab	300	SRR12754363	1163	A	T	0,999692	2020-08-21	Australia
ORF1ab_3643_P	ORF1ab	3643	SRR12754363	11192	T	C	0,979129	2020-08-21	Australia
ORF1ab_314_L	ORF1ab	314	SRR12754363	14408	C	T	0,999679	2020-08-21	Australia
ORF1ab_927_V	ORF1ab	927	SRR12754363	16247	C	T	0,97381	2020-08-21	Australia
S_614_G	S	614	SRR12754363	23403	A	G	0,999873	2020-08-21	Australia
N_203_K	N	203	SRR12754363	28881	G	A	0,999443	2020-08-21	Australia
N_204_R	N	204	SRR12754363	28883	G	C	1	2020-08-21	Australia
ORF1ab_300_F	ORF1ab	300	SRR12754364	1163	A	T	0,999492	2020-08-23	Australia
ORF1ab_3615_V	ORF1ab	3615	SRR12754364	11109	C	T	0,999172	2020-08-23	Australia
ORF1ab_314_L	ORF1ab	314	SRR12754364	14408	C	T	1	2020-08-23	Australia
S_477_N	S	477	SRR12754364	22992	G	A	1	2020-08-23	Australia
S_614_G	S	614	SRR12754364	23403	A	G	0,999653	2020-08-23	Australia
N_203_K	N	203	SRR12754364	28881	G	A	0,999216	2020-08-23	Australia
N_204_R	N	204	SRR12754364	28883	G	C	1	2020-08-23	Australia
ORF1ab_300_F	ORF1ab	300	SRR12754365	1163	A	T	1	2020-08-21	Australia
ORF1ab_314_L	ORF1ab	314	SRR12754365	14408	C	T	0,999748	2020-08-21	Australia
S_477_N	S	477	SRR12754365	22992	G	A	1	2020-08-21	Australia
S_614_G	S	614	SRR12754365	23403	A	G	0,999236	2020-08-21	Australia
S_698_L	S	698	SRR12754365	23655	C	T	1	2020-08-21	Australia
N_203_K	N	203	SRR12754365	28881	G	A	0,999336	2020-08-21	Australia
N_204_R	N	204	SRR12754365	28883	G	C	1	2020-08-21	Australia
ORF1ab_300_F	ORF1ab	300	SRR12754366	1163	A	T	0,999426	2020-08-23	Australia
ORF1ab_3615_V	ORF1ab	3615	SRR12754366	11109	C	T	0,99937	2020-08-23	Australia
ORF1ab_314_L	ORF1ab	314	SRR12754366	14408	C	T	0,999517	2020-08-23	Australia
S_477_N	S	477	SRR12754366	22992	G	A	1	2020-08-23	Australia
S_614_G	S	614	SRR12754366	23403	A	G	0,999475	2020-08-23	Australia
N_203_K	N	203	SRR12754366	28881	G	A	1	2020-08-23	Australia
N_204_R	N	204	SRR12754366	28883	G	C	0,999318	2020-08-23	Australia
ORF1ab_300_F	ORF1ab	300	SRR12754367	1163	A	T	1	2020-08-19	Australia
ORF1ab_1923_V	ORF1ab	1923	SRR12754367	6033	C	T	0,999255	2020-08-19	Australia
ORF1ab_314_L	ORF1ab	314	SRR12754367	14408	C	T	1	2020-08-19	Australia
ORF1ab_505_F	ORF1ab	505	SRR12754367	14980	C	T	0,999292	2020-08-19	Australia
ORF1ab_1701_F	ORF1ab	1701	SRR12754367	18568	C	T	1	2020-08-19	Australia
S_477_N	S	477	SRR12754367	22992	G	A	1	2020-08-19	Australia
S_614_G	S	614	SRR12754367	23403	A	G	0,99952	2020-08-19	Australia
S_632_N	S	632	SRR12754367	23457	C	A	0,997901	2020-08-19	Australia
S_822_F	S	822	SRR12754367	24026	C	T	1	2020-08-19	Australia
N_203_K	N	203	SRR12754367	28881	G	A	1	2020-08-19	Australia
N_204_R	N	204	SRR12754367	28883	G	C	1	2020-08-19	Australia
ORF1ab_300_F	ORF1ab	300	SRR12754368	1163	A	T	0,999447	2020-08-22	Australia
ORF1ab_314_L	ORF1ab	314	SRR12754368	14408	C	T	1	2020-08-22	Australia
S_477_N	S	477	SRR12754368	22992	G	A	1	2020-08-22	Australia
S_614_G	S	614	SRR12754368	23403	A	G	0,999478	2020-08-22	Australia
S_698_L	S	698	SRR12754368	23655	C	T	0,999782	2020-08-22	Australia
N_203_K	N	203	SRR12754368	28881	G	A	1	2020-08-22	Australia
N_204_R	N	204	SRR12754368	28883	G	C	1	2020-08-22	Australia
ORF1ab_300_F	ORF1ab	300	SRR12754369	1163	A	T	1	2020-08-21	Australia
ORF1ab_1051_T	ORF1ab	1051	SRR12754369	3417	A	C	0,359666	2020-08-21	Australia
ORF1ab_3556_T	ORF1ab	3556	SRR12754369	10931	C	A	0,610101	2020-08-21	Australia
ORF1ab_314_L	ORF1ab	314	SRR12754369	14408	C	T	0,999396	2020-08-21	Australia
S_477_N	S	477	SRR12754369	22992	G	A	1	2020-08-21	Australia
S_614_G	S	614	SRR12754369	23403	A	G	0,999246	2020-08-21	Australia
N_203_K	N	203	SRR12754369	28881	G	A	1	2020-08-21	Australia
N_204_R	N	204	SRR12754369	28883	G	C	1	2020-08-21	Australia
ORF1ab_300_F	ORF1ab	300	SRR12754370	1163	A	T	1	2020-08-22	Australia
ORF1ab_314_L	ORF1ab	314	SRR12754370	14408	C	T	0,998982	2020-08-22	Australia
ORF1ab_709_N	ORF1ab	709	SRR12754370	15594	G	T	0,999673	2020-08-22	Australia
ORF1ab_2341_F	ORF1ab	2341	SRR12754370	20489	G	T	1	2020-08-22	Australia
S_614_G	S	614	SRR12754370	23403	A	G	0,999629	2020-08-22	Australia
N_203_K	N	203	SRR12754370	28881	G	A	0,99848	2020-08-22	Australia
N_204_R	N	204	SRR12754370	28883	G	C	1	2020-08-22	Australia
ORF1ab_300_F	ORF1ab	300	SRR12754371	1163	A	T	0,999452	2020-08-23	Australia
ORF1ab_1652_R	ORF1ab	1652	SRR12754371	5220	A	G	0,996412	2020-08-23	Australia
ORF1ab_314_L	ORF1ab	314	SRR12754371	14408	C	T	1	2020-08-23	Australia
S_614_G	S	614	SRR12754371	23403	A	G	0,999607	2020-08-23	Australia
M_97_S	M	97	SRR12754371	26812	T	G	0,968842	2020-08-23	Australia
N_203_K	N	203	SRR12754371	28881	G	A	0,998884	2020-08-23	Australia
N_204_R	N	204	SRR12754371	28883	G	C	1	2020-08-23	Australia
ORF1ab_300_F	ORF1ab	300	SRR12754373	1163	A	T	1	2020-08-24	Australia
ORF1ab_314_L	ORF1ab	314	SRR12754373	14408	C	T	0,99968	2020-08-24	Australia
S_477_N	S	477	SRR12754373	22992	G	A	0,996552	2020-08-24	Australia
S_614_G	S	614	SRR12754373	23403	A	G	1	2020-08-24	Australia
S_930_V	S	930	SRR12754373	24351	C	T	0,998917	2020-08-24	Australia
N_203_K	N	203	SRR12754373	28881	G	A	1	2020-08-24	Australia
N_204_R	N	204	SRR12754373	28883	G	C	1	2020-08-24	Australia
ORF1ab_300_F	ORF1ab	300	SRR12754374	1163	A	T	0,999486	2020-08-21	Australia
ORF1ab_314_L	ORF1ab	314	SRR12754374	14408	C	T	0,999719	2020-08-21	Australia
S_477_N	S	477	SRR12754374	22992	G	A	1	2020-08-21	Australia
S_614_G	S	614	SRR12754374	23403	A	G	0,999515	2020-08-21	Australia
N_203_K	N	203	SRR12754374	28881	G	A	1	2020-08-21	Australia
N_204_R	N	204	SRR12754374	28883	G	C	1	2020-08-21	Australia
ORF1ab_300_F	ORF1ab	300	SRR12754377	1163	A	T	1	2020-08-21	Australia
ORF1ab_314_L	ORF1ab	314	SRR12754377	14408	C	T	0,998733	2020-08-21	Australia
S_477_N	S	477	SRR12754377	22992	G	A	1	2020-08-21	Australia
S_614_G	S	614	SRR12754377	23403	A	G	1	2020-08-21	Australia
S_930_V	S	930	SRR12754377	24351	C	T	1	2020-08-21	Australia
N_120_V	N	120	SRR12754377	28632	G	T	0,999769	2020-08-21	Australia
N_203_K	N	203	SRR12754377	28881	G	A	1	2020-08-21	Australia
N_204_R	N	204	SRR12754377	28883	G	C	0,999265	2020-08-21	Australia
ORF1ab_300_F	ORF1ab	300	SRR12754378	1163	A	T	1	2020-08-19	Australia
ORF1ab_314_L	ORF1ab	314	SRR12754378	14408	C	T	0,999391	2020-08-19	Australia
S_477_N	S	477	SRR12754378	22992	G	A	1	2020-08-19	Australia
S_614_G	S	614	SRR12754378	23403	A	G	1	2020-08-19	Australia
S_930_V	S	930	SRR12754378	24351	C	T	1	2020-08-19	Australia
N_203_K	N	203	SRR12754378	28881	G	A	1	2020-08-19	Australia
N_204_R	N	204	SRR12754378	28883	G	C	1	2020-08-19	Australia
ORF1ab_81_Y	ORF1ab	81	SRR12754380	506	C	T	0,999754	2020-08-22	Australia
ORF1ab_300_F	ORF1ab	300	SRR12754380	1163	A	T	0,999383	2020-08-22	Australia
ORF1ab_2511_N	ORF1ab	2511	SRR12754380	7798	G	T	0,999705	2020-08-22	Australia
ORF1ab_314_L	ORF1ab	314	SRR12754380	14408	C	T	0,999475	2020-08-22	Australia
S_614_G	S	614	SRR12754380	23403	A	G	0,998422	2020-08-22	Australia
N_203_K	N	203	SRR12754380	28881	G	A	1	2020-08-22	Australia
N_204_R	N	204	SRR12754380	28883	G	C	0,999439	2020-08-22	Australia
ORF1ab_300_F	ORF1ab	300	SRR12754381	1163	A	T	0,999284	2020-08-21	Australia
ORF1ab_3058_I	ORF1ab	3058	SRR12754381	9438	C	T	1	2020-08-21	Australia
ORF1ab_314_L	ORF1ab	314	SRR12754381	14408	C	T	1	2020-08-21	Australia
S_222_V	S	222	SRR12754381	22227	C	T	1	2020-08-21	Australia
S_477_N	S	477	SRR12754381	22992	G	A	1	2020-08-21	Australia
S_614_G	S	614	SRR12754381	23403	A	G	0,999578	2020-08-21	Australia
N_203_K	N	203	SRR12754381	28881	G	A	1	2020-08-21	Australia
N_204_R	N	204	SRR12754381	28883	G	C	1	2020-08-21	Australia
ORF1ab_300_F	ORF1ab	300	SRR12754382	1163	A	T	0,998527	2020-08-21	Australia
ORF1ab_552_F	ORF1ab	552	SRR12754382	1919	C	T	0,996774	2020-08-21	Australia
ORF1ab_3458_D	ORF1ab	3458	SRR12754382	10638	G	A	1	2020-08-21	Australia
ORF1ab_314_L	ORF1ab	314	SRR12754382	14408	C	T	1	2020-08-21	Australia
S_614_G	S	614	SRR12754382	23403	A	G	0,999856	2020-08-21	Australia
N_203_K	N	203	SRR12754382	28881	G	A	0,998476	2020-08-21	Australia
N_204_R	N	204	SRR12754382	28883	G	C	1	2020-08-21	Australia
N_304_V	N	304	SRR12754382	29183	A	G	0,0752158	2020-08-21	Australia
ORF10_15_G	ORF10	15	SRR12754382	29600	A	G	0,147887	2020-08-21	Australia
ORF1ab_300_F	ORF1ab	300	SRR12754383	1163	A	T	1	2020-08-21	Australia
ORF1ab_314_L	ORF1ab	314	SRR12754383	14408	C	T	1	2020-08-21	Australia
ORF1ab_1383_R	ORF1ab	1383	SRR12754383	17615	A	G	0,187774	2020-08-21	Australia
S_477_N	S	477	SRR12754383	22992	G	A	1	2020-08-21	Australia
S_614_G	S	614	SRR12754383	23403	A	G	0,999673	2020-08-21	Australia
S_698_L	S	698	SRR12754383	23655	C	T	1	2020-08-21	Australia
ORF3a_166_L	ORF3a	166	SRR12754383	25889	C	T	0,298056	2020-08-21	Australia
N_203_K	N	203	SRR12754383	28881	G	A	1	2020-08-21	Australia
N_204_R	N	204	SRR12754383	28883	G	C	1	2020-08-21	Australia
ORF1ab_300_F	ORF1ab	300	SRR12754384	1163	A	T	1	2020-08-03	Australia
ORF1ab_314_L	ORF1ab	314	SRR12754384	14408	C	T	0,999672	2020-08-03	Australia
S_614_G	S	614	SRR12754384	23403	A	G	0,999326	2020-08-03	Australia
N_203_K	N	203	SRR12754384	28881	G	A	0,999426	2020-08-03	Australia
N_204_R	N	204	SRR12754384	28883	G	C	1	2020-08-03	Australia
ORF1ab_300_F	ORF1ab	300	SRR12754385	1163	A	T	0,998701	2020-08-03	Australia
ORF1ab_314_L	ORF1ab	314	SRR12754385	14408	C	T	1	2020-08-03	Australia
S_614_G	S	614	SRR12754385	23403	A	G	1	2020-08-03	Australia
N_203_K	N	203	SRR12754385	28881	G	A	1	2020-08-03	Australia
N_204_R	N	204	SRR12754385	28883	G	C	1	2020-08-03	Australia
ORF1ab_300_F	ORF1ab	300	SRR12754386	1163	A	T	0,999533	2020-08-03	Australia
ORF1ab_314_L	ORF1ab	314	SRR12754386	14408	C	T	0,998898	2020-08-03	Australia
S_614_G	S	614	SRR12754386	23403	A	G	0,999835	2020-08-03	Australia
N_203_K	N	203	SRR12754386	28881	G	A	1	2020-08-03	Australia
N_204_R	N	204	SRR12754386	28883	G	C	0,999451	2020-08-03	Australia
ORF1ab_300_F	ORF1ab	300	SRR12754387	1163	A	T	1	2020-08-03	Australia
ORF1ab_314_L	ORF1ab	314	SRR12754387	14408	C	T	1	2020-08-03	Australia
ORF1ab_1219_S	ORF1ab	1219	SRR12754387	17122	G	T	0,99987	2020-08-03	Australia
S_614_G	S	614	SRR12754387	23403	A	G	1	2020-08-03	Australia
N_203_K	N	203	SRR12754387	28881	G	A	0,999457	2020-08-03	Australia
N_204_R	N	204	SRR12754387	28883	G	C	1	2020-08-03	Australia
N_230_F	N	230	SRR12754387	28961	C	T	1	2020-08-03	Australia
ORF1ab_300_F	ORF1ab	300	SRR12754389	1163	A	T	0,99972	2020-08-23	Australia
ORF1ab_314_L	ORF1ab	314	SRR12754389	14408	C	T	0,999492	2020-08-23	Australia
S_477_N	S	477	SRR12754389	22992	G	A	1	2020-08-23	Australia
S_614_G	S	614	SRR12754389	23403	A	G	1	2020-08-23	Australia
ORF7a_62_NA	ORF7a	62	SRR12754389	27579	A	-TT	0,0596146	2020-08-23	Australia
N_103_Y	N	103	SRR12754389	28580	G	T	0,999555	2020-08-23	Australia
N_203_K	N	203	SRR12754389	28881	G	A	0,999736	2020-08-23	Australia
N_204_R	N	204	SRR12754389	28883	G	C	0,99974	2020-08-23	Australia
ORF1ab_300_F	ORF1ab	300	SRR12754390	1163	A	T	0,99936	2020-08-03	Australia
ORF1ab_3976_I	ORF1ab	3976	SRR12754390	12191	G	A	0,309817	2020-08-03	Australia
ORF1ab_314_L	ORF1ab	314	SRR12754390	14408	C	T	1	2020-08-03	Australia
ORF1ab_1219_S	ORF1ab	1219	SRR12754390	17122	G	T	0,999493	2020-08-03	Australia
S_477_N	S	477	SRR12754390	22992	G	A	1	2020-08-03	Australia
S_614_G	S	614	SRR12754390	23403	A	G	0,999524	2020-08-03	Australia
N_203_K	N	203	SRR12754390	28881	G	A	1	2020-08-03	Australia
N_204_R	N	204	SRR12754390	28883	G	C	0,999332	2020-08-03	Australia
N_230_F	N	230	SRR12754390	28961	C	T	1	2020-08-03	Australia
ORF1ab_300_F	ORF1ab	300	SRR12754391	1163	A	T	0,999042	2020-07-31	Australia
ORF1ab_314_L	ORF1ab	314	SRR12754391	14408	C	T	0,999214	2020-07-31	Australia
S_614_G	S	614	SRR12754391	23403	A	G	0,999643	2020-07-31	Australia
N_203_K	N	203	SRR12754391	28881	G	A	1	2020-07-31	Australia
N_204_R	N	204	SRR12754391	28883	G	C	1	2020-07-31	Australia
ORF1ab_300_F	ORF1ab	300	SRR12754392	1163	A	T	0,998633	NA	Australia
ORF1ab_314_L	ORF1ab	314	SRR12754392	14408	C	T	0,999586	NA	Australia
ORF1ab_709_N	ORF1ab	709	SRR12754392	15594	G	T	0,999602	NA	Australia
ORF1ab_1512_N	ORF1ab	1512	SRR12754392	18002	G	A	0,998477	NA	Australia
S_614_G	S	614	SRR12754392	23403	A	G	0,999823	NA	Australia
ORF7a_88_L	ORF7a	88	SRR12754392	27655	A	C	0,096718	NA	Australia
N_203_K	N	203	SRR12754392	28881	G	A	0,999488	NA	Australia
N_204_R	N	204	SRR12754392	28883	G	C	0,99951	NA	Australia
ORF1ab_300_F	ORF1ab	300	SRR12754393	1163	A	T	0,999551	NA	Australia
ORF1ab_314_L	ORF1ab	314	SRR12754393	14408	C	T	0,999455	NA	Australia
ORF1ab_709_N	ORF1ab	709	SRR12754393	15594	G	T	0,999814	NA	Australia
ORF1ab_1512_N	ORF1ab	1512	SRR12754393	18002	G	A	0,999065	NA	Australia
S_614_G	S	614	SRR12754393	23403	A	G	0,999714	NA	Australia
N_203_K	N	203	SRR12754393	28881	G	A	1	NA	Australia
N_204_R	N	204	SRR12754393	28883	G	C	1	NA	Australia
ORF1ab_300_F	ORF1ab	300	SRR12754394	1163	A	T	1	NA	Australia
ORF1ab_314_L	ORF1ab	314	SRR12754394	14408	C	T	1	NA	Australia
ORF1ab_709_N	ORF1ab	709	SRR12754394	15594	G	T	0,999755	NA	Australia
ORF1ab_1512_N	ORF1ab	1512	SRR12754394	18002	G	A	0,999543	NA	Australia
S_477_N	S	477	SRR12754394	22992	G	A	1	NA	Australia
S_614_G	S	614	SRR12754394	23403	A	G	0,999514	NA	Australia
N_203_K	N	203	SRR12754394	28881	G	A	1	NA	Australia
N_204_R	N	204	SRR12754394	28883	G	C	1	NA	Australia
ORF1ab_300_F	ORF1ab	300	SRR12754395	1163	A	T	0,998545	NA	Australia
ORF1ab_959_S	ORF1ab	959	SRR12754395	3140	C	T	0,056028	NA	Australia
ORF1ab_314_L	ORF1ab	314	SRR12754395	14408	C	T	0,999679	NA	Australia
S_477_N	S	477	SRR12754395	22992	G	A	1	NA	Australia
S_614_G	S	614	SRR12754395	23403	A	G	1	NA	Australia
N_203_K	N	203	SRR12754395	28881	G	A	1	NA	Australia
N_204_R	N	204	SRR12754395	28883	G	C	1	NA	Australia
N_241_E	N	241	SRR12754395	28994	C	G	0,121693	NA	Australia
ORF1ab_300_F	ORF1ab	300	SRR12754396	1163	A	T	1	2020-07-31	Australia
ORF1ab_314_L	ORF1ab	314	SRR12754396	14408	C	T	0,999604	2020-07-31	Australia
S_477_N	S	477	SRR12754396	22992	G	A	1	2020-07-31	Australia
S_614_G	S	614	SRR12754396	23403	A	G	0,999784	2020-07-31	Australia
S_930_V	S	930	SRR12754396	24351	C	T	0,999511	2020-07-31	Australia
N_203_K	N	203	SRR12754396	28881	G	A	1	2020-07-31	Australia
N_204_R	N	204	SRR12754396	28883	G	C	1	2020-07-31	Australia
ORF1ab_300_F	ORF1ab	300	SRR12754397	1163	A	T	1	NA	Australia
ORF1ab_314_L	ORF1ab	314	SRR12754397	14408	C	T	0,999665	NA	Australia
S_477_N	S	477	SRR12754397	22992	G	A	1	NA	Australia
S_614_G	S	614	SRR12754397	23403	A	G	1	NA	Australia
S_930_V	S	930	SRR12754397	24351	C	T	1	NA	Australia
N_203_K	N	203	SRR12754397	28881	G	A	0,999098	NA	Australia
N_204_R	N	204	SRR12754397	28883	G	C	1	NA	Australia
ORF1ab_300_F	ORF1ab	300	SRR12754399	1163	A	T	1	2020-08-02	Australia
ORF1ab_2098_T	ORF1ab	2098	SRR12754399	6557	G	A	0,999599	2020-08-02	Australia
ORF1ab_2345_V	ORF1ab	2345	SRR12754399	7299	C	T	0,0843806	2020-08-02	Australia
ORF1ab_314_L	ORF1ab	314	SRR12754399	14408	C	T	1	2020-08-02	Australia
S_614_G	S	614	SRR12754399	23403	A	G	0,999406	2020-08-02	Australia
ORF3a_40_L	ORF3a	40	SRR12754399	25511	C	T	0,108868	2020-08-02	Australia
N_203_K	N	203	SRR12754399	28881	G	A	1	2020-08-02	Australia
N_204_R	N	204	SRR12754399	28883	G	C	0,999584	2020-08-02	Australia
ORF1ab_300_F	ORF1ab	300	SRR12754400	1163	A	T	0,999669	2020-08-23	Australia
ORF1ab_2355_S	ORF1ab	2355	SRR12754400	7328	G	T	0,998856	2020-08-23	Australia
ORF1ab_314_L	ORF1ab	314	SRR12754400	14408	C	T	0,999753	2020-08-23	Australia
ORF1ab_902_S	ORF1ab	902	SRR12754400	16172	A	G	0,999707	2020-08-23	Australia
S_477_N	S	477	SRR12754400	22992	G	A	1	2020-08-23	Australia
S_614_G	S	614	SRR12754400	23403	A	G	0,999289	2020-08-23	Australia
ORF3a_240_S	ORF3a	240	SRR12754400	26110	C	T	0,153662	2020-08-23	Australia
ORF8_39_T	ORF8	39	SRR12754400	28009	T	C	1	2020-08-23	Australia
N_203_K	N	203	SRR12754400	28881	G	A	1	2020-08-23	Australia
N_204_R	N	204	SRR12754400	28883	G	C	0,999635	2020-08-23	Australia
ORF1ab_300_F	ORF1ab	300	SRR12754402	1163	A	T	0,999446	2020-08-02	Australia
ORF1ab_3603_NA	ORF1ab	3603	SRR12754402	11074	C	-T	0,0688735	2020-08-02	Australia
ORF1ab_314_L	ORF1ab	314	SRR12754402	14408	C	T	1	2020-08-02	Australia
ORF1ab_709_N	ORF1ab	709	SRR12754402	15594	G	T	0,999509	2020-08-02	Australia
ORF1ab_1040_P	ORF1ab	1040	SRR12754402	16585	G	C	0,998444	2020-08-02	Australia
S_614_G	S	614	SRR12754402	23403	A	G	0,999861	2020-08-02	Australia
N_203_K	N	203	SRR12754402	28881	G	A	0,999333	2020-08-02	Australia
N_204_R	N	204	SRR12754402	28883	G	C	0,999685	2020-08-02	Australia
ORF1ab_300_F	ORF1ab	300	SRR12754403	1163	A	T	1	NA	Australia
ORF1ab_314_L	ORF1ab	314	SRR12754403	14408	C	T	0,999162	NA	Australia
S_477_N	S	477	SRR12754403	22992	G	A	1	NA	Australia
S_614_G	S	614	SRR12754403	23403	A	G	0,999772	NA	Australia
N_203_K	N	203	SRR12754403	28881	G	A	0,999446	NA	Australia
N_204_R	N	204	SRR12754403	28883	G	C	0,99894	NA	Australia
ORF1ab_300_F	ORF1ab	300	SRR12754404	1163	A	T	1	NA	Australia
ORF1ab_314_L	ORF1ab	314	SRR12754404	14408	C	T	0,999724	NA	Australia
S_477_N	S	477	SRR12754404	22992	G	A	0,998243	NA	Australia
S_614_G	S	614	SRR12754404	23403	A	G	1	NA	Australia
N_203_K	N	203	SRR12754404	28881	G	A	0,99863	NA	Australia
N_204_R	N	204	SRR12754404	28883	G	C	0,999339	NA	Australia
ORF1ab_300_F	ORF1ab	300	SRR12754405	1163	A	T	0,999598	2020-08-02	Australia
ORF1ab_314_L	ORF1ab	314	SRR12754405	14408	C	T	0,999711	2020-08-02	Australia
S_477_N	S	477	SRR12754405	22992	G	A	1	2020-08-02	Australia
S_614_G	S	614	SRR12754405	23403	A	G	0,999198	2020-08-02	Australia
N_203_K	N	203	SRR12754405	28881	G	A	0,999403	2020-08-02	Australia
N_204_R	N	204	SRR12754405	28883	G	C	0,999428	2020-08-02	Australia
ORF1ab_300_F	ORF1ab	300	SRR12754406	1163	A	T	1	NA	Australia
ORF1ab_2144_NA	ORF1ab	2144	SRR12754406	6696	C	+T	0,0655691	NA	Australia
ORF1ab_314_L	ORF1ab	314	SRR12754406	14408	C	T	1	NA	Australia
ORF1ab_709_N	ORF1ab	709	SRR12754406	15594	G	T	0,999504	NA	Australia
ORF1ab_833_NA	ORF1ab	833	SRR12754406	15965	G	+T	0,0943522	NA	Australia
ORF1ab_1040_P	ORF1ab	1040	SRR12754406	16585	G	C	0,998395	NA	Australia
ORF1ab_1204_H	ORF1ab	1204	SRR12754406	17079	G	T	0,0654714	NA	Australia
S_477_N	S	477	SRR12754406	22992	G	A	1	NA	Australia
S_614_G	S	614	SRR12754406	23403	A	G	0,999566	NA	Australia
ORF7b_39_NA	ORF7b	39	SRR12754406	27870	G	-AAACTTGTCACGCCTAAACGAACATGAAATTTCTTGTTTT	0,117521	NA	Australia
N_203_K	N	203	SRR12754406	28881	G	A	1	NA	Australia
N_204_R	N	204	SRR12754406	28883	G	C	1	NA	Australia
ORF1ab_300_F	ORF1ab	300	SRR12754407	1163	A	T	1	NA	Australia
ORF1ab_314_L	ORF1ab	314	SRR12754407	14408	C	T	0,999726	NA	Australia
S_614_G	S	614	SRR12754407	23403	A	G	0,99984	NA	Australia
S_879_S	S	879	SRR12754407	24197	G	T	0,240809	NA	Australia
N_203_K	N	203	SRR12754407	28881	G	A	0,999511	NA	Australia
N_204_R	N	204	SRR12754407	28883	G	C	1	NA	Australia
ORF1ab_300_F	ORF1ab	300	SRR12754410	1163	A	T	0,999785	2020-08-22	Australia
ORF1ab_950_V	ORF1ab	950	SRR12754410	3114	G	T	0,999838	2020-08-22	Australia
ORF1ab_314_L	ORF1ab	314	SRR12754410	14408	C	T	0,998428	2020-08-22	Australia
S_614_G	S	614	SRR12754410	23403	A	G	0,999706	2020-08-22	Australia
N_203_K	N	203	SRR12754410	28881	G	A	1	2020-08-22	Australia
N_204_R	N	204	SRR12754410	28883	G	C	0,999282	2020-08-22	Australia
ORF1ab_300_F	ORF1ab	300	SRR12754411	1163	A	T	0,999663	2020-08-21	Australia
ORF1ab_314_L	ORF1ab	314	SRR12754411	14408	C	T	1	2020-08-21	Australia
S_477_N	S	477	SRR12754411	22992	G	A	1	2020-08-21	Australia
S_614_G	S	614	SRR12754411	23403	A	G	0,999629	2020-08-21	Australia
S_698_L	S	698	SRR12754411	23655	C	T	1	2020-08-21	Australia
N_203_K	N	203	SRR12754411	28881	G	A	0,998973	2020-08-21	Australia
N_204_R	N	204	SRR12754411	28883	G	C	1	2020-08-21	Australia
ORF1ab_81_Y	ORF1ab	81	SRR12754414	506	C	T	1	2020-08-22	Australia
ORF1ab_300_F	ORF1ab	300	SRR12754414	1163	A	T	0,999672	2020-08-22	Australia
ORF1ab_2511_N	ORF1ab	2511	SRR12754414	7798	G	T	1	2020-08-22	Australia
ORF1ab_314_L	ORF1ab	314	SRR12754414	14408	C	T	0,999502	2020-08-22	Australia
S_614_G	S	614	SRR12754414	23403	A	G	0,999399	2020-08-22	Australia
E_68_F	E	68	SRR12754414	26447	C	T	0,113402	2020-08-22	Australia
N_203_K	N	203	SRR12754414	28881	G	A	0,999515	2020-08-22	Australia
N_204_R	N	204	SRR12754414	28883	G	C	0,999522	2020-08-22	Australia
ORF1ab_300_F	ORF1ab	300	SRR12754419	1163	A	T	0,999763	2020-08-20	Australia
ORF1ab_314_L	ORF1ab	314	SRR12754419	14408	C	T	1	2020-08-20	Australia
S_477_N	S	477	SRR12754419	22992	G	A	1	2020-08-20	Australia
S_614_G	S	614	SRR12754419	23403	A	G	1	2020-08-20	Australia
ORF3a_202_L	ORF3a	202	SRR12754419	25996	G	C	0,534151	2020-08-20	Australia
N_203_K	N	203	SRR12754419	28881	G	A	1	2020-08-20	Australia
N_204_R	N	204	SRR12754419	28883	G	C	1	2020-08-20	Australia
ORF1ab_81_Y	ORF1ab	81	SRR12754420	506	C	T	0,999701	2020-08-22	Australia
ORF1ab_300_F	ORF1ab	300	SRR12754420	1163	A	T	0,999669	2020-08-22	Australia
ORF1ab_2511_N	ORF1ab	2511	SRR12754420	7798	G	T	1	2020-08-22	Australia
ORF1ab_314_L	ORF1ab	314	SRR12754420	14408	C	T	1	2020-08-22	Australia
ORF1ab_2143_V	ORF1ab	2143	SRR12754420	19895	C	T	0,949398	2020-08-22	Australia
S_614_G	S	614	SRR12754420	23403	A	G	0,995247	2020-08-22	Australia
ORF8_119_NA	ORF8	119	SRR12754420	28250	T	+CTG	0,80027	2020-08-22	Australia
ORF8_120_NA	ORF8	120	SRR12754420	28253	C	-A	0,998626	2020-08-22	Australia
N_203_K	N	203	SRR12754420	28881	G	A	1	2020-08-22	Australia
N_204_R	N	204	SRR12754420	28883	G	C	0,997363	2020-08-22	Australia
N_366_A	N	366	SRR12754420	29369	A	G	0,998857	2020-08-22	Australia
ORF1ab_300_F	ORF1ab	300	SRR12754423	1163	A	T	0,999606	2020-08-22	Australia
ORF1ab_665_I	ORF1ab	665	SRR12754423	2258	G	A	0,8426	2020-08-22	Australia
ORF1ab_1769_I	ORF1ab	1769	SRR12754423	5572	G	A	0,0573962	2020-08-22	Australia
ORF1ab_314_L	ORF1ab	314	SRR12754423	14408	C	T	1	2020-08-22	Australia
S_143_NA	S	143	SRR12754423	21990	T	-TTA	0,098136	2020-08-22	Australia
S_477_N	S	477	SRR12754423	22992	G	A	1	2020-08-22	Australia
S_614_G	S	614	SRR12754423	23403	A	G	0,999416	2020-08-22	Australia
N_203_K	N	203	SRR12754423	28881	G	A	1	2020-08-22	Australia
N_204_R	N	204	SRR12754423	28883	G	C	0,999672	2020-08-22	Australia
ORF1ab_300_F	ORF1ab	300	SRR12754424	1163	A	T	0,999261	2020-08-19	Australia
ORF1ab_1541_S	ORF1ab	1541	SRR12754424	4886	C	T	0,0585652	2020-08-19	Australia
ORF1ab_314_L	ORF1ab	314	SRR12754424	14408	C	T	0,999453	2020-08-19	Australia
S_477_N	S	477	SRR12754424	22992	G	A	1	2020-08-19	Australia
S_614_G	S	614	SRR12754424	23403	A	G	1	2020-08-19	Australia
S_930_V	S	930	SRR12754424	24351	C	T	0,99897	2020-08-19	Australia
N_203_K	N	203	SRR12754424	28881	G	A	1	2020-08-19	Australia
N_204_R	N	204	SRR12754424	28883	G	C	1	2020-08-19	Australia
ORF1ab_300_F	ORF1ab	300	SRR12754425	1163	A	T	0,999354	2020-08-23	Australia
ORF1ab_314_L	ORF1ab	314	SRR12754425	14408	C	T	0,999357	2020-08-23	Australia
S_614_G	S	614	SRR12754425	23403	A	G	0,999855	2020-08-23	Australia
N_203_K	N	203	SRR12754425	28881	G	A	1	2020-08-23	Australia
N_204_R	N	204	SRR12754425	28883	G	C	0,999581	2020-08-23	Australia
ORF1ab_300_F	ORF1ab	300	SRR12754427	1163	A	T	0,999341	2020-08-23	Australia
ORF1ab_3615_V	ORF1ab	3615	SRR12754427	11109	C	T	0,999269	2020-08-23	Australia
ORF1ab_314_L	ORF1ab	314	SRR12754427	14408	C	T	1	2020-08-23	Australia
S_614_G	S	614	SRR12754427	23403	A	G	0,999872	2020-08-23	Australia
N_203_K	N	203	SRR12754427	28881	G	A	0,999166	2020-08-23	Australia
N_204_R	N	204	SRR12754427	28883	G	C	0,999595	2020-08-23	Australia
ORF1ab_300_F	ORF1ab	300	SRR12754429	1163	A	T	0,99904	2020-08-22	Australia
ORF1ab_314_L	ORF1ab	314	SRR12754429	14408	C	T	1	2020-08-22	Australia
S_477_N	S	477	SRR12754429	22992	G	A	1	2020-08-22	Australia
S_614_G	S	614	SRR12754429	23403	A	G	1	2020-08-22	Australia
N_203_K	N	203	SRR12754429	28881	G	A	1	2020-08-22	Australia
N_204_R	N	204	SRR12754429	28883	G	C	1	2020-08-22	Australia
ORF1ab_300_F	ORF1ab	300	SRR12754430	1163	A	T	1	2020-08-24	Australia
ORF1ab_314_L	ORF1ab	314	SRR12754430	14408	C	T	0,999208	2020-08-24	Australia
S_477_N	S	477	SRR12754430	22992	G	A	1	2020-08-24	Australia
S_614_G	S	614	SRR12754430	23403	A	G	0,999582	2020-08-24	Australia
ORF3a_10_T	ORF3a	10	SRR12754430	25421	T	C	0,999441	2020-08-24	Australia
N_203_K	N	203	SRR12754430	28881	G	A	1	2020-08-24	Australia
N_204_R	N	204	SRR12754430	28883	G	C	0,999461	2020-08-24	Australia
ORF1ab_300_F	ORF1ab	300	SRR12754432	1163	A	T	1	2020-08-02	Australia
ORF1ab_1607_L	ORF1ab	1607	SRR12754432	5084	A	C	0,625529	2020-08-02	Australia
ORF1ab_314_L	ORF1ab	314	SRR12754432	14408	C	T	1	2020-08-02	Australia
S_614_G	S	614	SRR12754432	23403	A	G	0,99985	2020-08-02	Australia
N_203_K	N	203	SRR12754432	28881	G	A	1	2020-08-02	Australia
N_204_R	N	204	SRR12754432	28883	G	C	0,99955	2020-08-02	Australia
ORF1ab_300_F	ORF1ab	300	SRR12754433	1163	A	T	1	2020-08-02	Australia
ORF1ab_3539_L	ORF1ab	3539	SRR12754433	10880	A	T	1	2020-08-02	Australia
ORF1ab_314_L	ORF1ab	314	SRR12754433	14408	C	T	1	2020-08-02	Australia
S_614_G	S	614	SRR12754433	23403	A	G	1	2020-08-02	Australia
S_1124_V	S	1124	SRR12754433	24933	G	T	0,055329	2020-08-02	Australia
N_203_K	N	203	SRR12754433	28881	G	A	0,999591	2020-08-02	Australia
N_204_R	N	204	SRR12754433	28883	G	C	1	2020-08-02	Australia
ORF1ab_300_F	ORF1ab	300	SRR12754434	1163	A	T	1	2020-08-02	Australia
ORF1ab_314_L	ORF1ab	314	SRR12754434	14408	C	T	1	2020-08-02	Australia
ORF1ab_1739_I	ORF1ab	1739	SRR12754434	18683	C	T	1	2020-08-02	Australia
S_254_F	S	254	SRR12754434	22323	C	T	1	2020-08-02	Australia
S_477_N	S	477	SRR12754434	22992	G	A	1	2020-08-02	Australia
S_614_G	S	614	SRR12754434	23403	A	G	0,999748	2020-08-02	Australia
S_847_T	S	847	SRR12754434	24102	G	C	1	2020-08-02	Australia
N_203_K	N	203	SRR12754434	28881	G	A	0,999454	2020-08-02	Australia
N_204_R	N	204	SRR12754434	28883	G	C	0,99948	2020-08-02	Australia
ORF1ab_300_F	ORF1ab	300	SRR12754435	1163	A	T	1	2020-08-24	Australia
ORF1ab_1199_F	ORF1ab	1199	SRR12754435	3860	G	T	1	2020-08-24	Australia
ORF1ab_314_L	ORF1ab	314	SRR12754435	14408	C	T	0,999722	2020-08-24	Australia
ORF1ab_629_F	ORF1ab	629	SRR12754435	15352	C	T	0,999673	2020-08-24	Australia
ORF1ab_2132_V	ORF1ab	2132	SRR12754435	19862	C	T	0,999649	2020-08-24	Australia
S_614_G	S	614	SRR12754435	23403	A	G	1	2020-08-24	Australia
S_1144_Q	S	1144	SRR12754435	24992	G	C	0,999839	2020-08-24	Australia
ORF3a_257_S	ORF3a	257	SRR12754435	26162	A	G	1	2020-08-24	Australia
N_203_K	N	203	SRR12754435	28881	G	A	1	2020-08-24	Australia
N_204_R	N	204	SRR12754435	28883	G	C	0,999617	2020-08-24	Australia
ORF1ab_300_F	ORF1ab	300	SRR12754437	1163	A	T	0,999248	2020-07-30	Australia
ORF1ab_1480_S	ORF1ab	1480	SRR12754437	4703	C	T	0,116383	2020-07-30	Australia
ORF1ab_2532_N	ORF1ab	2532	SRR12754437	7860	C	A	0,0814899	2020-07-30	Australia
ORF1ab_4083_M	ORF1ab	4083	SRR12754437	12513	C	T	1	2020-07-30	Australia
ORF1ab_314_L	ORF1ab	314	SRR12754437	14408	C	T	1	2020-07-30	Australia
S_614_G	S	614	SRR12754437	23403	A	G	0,999077	2020-07-30	Australia
N_203_K	N	203	SRR12754437	28881	G	A	1	2020-07-30	Australia
N_204_R	N	204	SRR12754437	28883	G	C	1	2020-07-30	Australia
ORF1ab_300_F	ORF1ab	300	SRR12754439	1163	A	T	1	2020-08-02	Australia
ORF1ab_1272_I	ORF1ab	1272	SRR12754439	4080	G	T	0,100172	2020-08-02	Australia
ORF1ab_314_L	ORF1ab	314	SRR12754439	14408	C	T	0,999649	2020-08-02	Australia
ORF1ab_709_N	ORF1ab	709	SRR12754439	15594	G	T	0,999882	2020-08-02	Australia
S_614_G	S	614	SRR12754439	23403	A	G	0,999873	2020-08-02	Australia
S_752_F	S	752	SRR12754439	23816	C	T	0,0774704	2020-08-02	Australia
N_203_K	N	203	SRR12754439	28881	G	A	1	2020-08-02	Australia
N_204_R	N	204	SRR12754439	28883	G	C	1	2020-08-02	Australia
ORF1ab_300_F	ORF1ab	300	SRR12754441	1163	A	T	0,99968	2020-08-02	Australia
ORF1ab_314_L	ORF1ab	314	SRR12754441	14408	C	T	1	2020-08-02	Australia
ORF1ab_1701_F	ORF1ab	1701	SRR12754441	18568	C	T	0,999105	2020-08-02	Australia
S_477_N	S	477	SRR12754441	22992	G	A	1	2020-08-02	Australia
S_614_G	S	614	SRR12754441	23403	A	G	1	2020-08-02	Australia
N_203_K	N	203	SRR12754441	28881	G	A	1	2020-08-02	Australia
N_204_R	N	204	SRR12754441	28883	G	C	1	2020-08-02	Australia
ORF1ab_300_F	ORF1ab	300	SRR12754442	1163	A	T	1	2020-08-02	Australia
ORF1ab_314_L	ORF1ab	314	SRR12754442	14408	C	T	0,999638	2020-08-02	Australia
S_477_N	S	477	SRR12754442	22992	G	A	1	2020-08-02	Australia
S_614_G	S	614	SRR12754442	23403	A	G	1	2020-08-02	Australia
N_203_K	N	203	SRR12754442	28881	G	A	0,999315	2020-08-02	Australia
N_204_R	N	204	SRR12754442	28883	G	C	1	2020-08-02	Australia
ORF1ab_300_F	ORF1ab	300	SRR12754443	1163	A	T	1	2020-08-01	Australia
ORF1ab_950_V	ORF1ab	950	SRR12754443	3114	G	T	1	2020-08-01	Australia
ORF1ab_314_L	ORF1ab	314	SRR12754443	14408	C	T	0,999821	2020-08-01	Australia
S_477_N	S	477	SRR12754443	22992	G	A	0,998124	2020-08-01	Australia
S_614_G	S	614	SRR12754443	23403	A	G	0,999544	2020-08-01	Australia
N_203_K	N	203	SRR12754443	28881	G	A	0,998976	2020-08-01	Australia
N_204_R	N	204	SRR12754443	28883	G	C	0,998994	2020-08-01	Australia
ORF1ab_300_F	ORF1ab	300	SRR12754444	1163	A	T	0,998814	2020-08-01	Australia
ORF1ab_950_V	ORF1ab	950	SRR12754444	3114	G	T	0,999232	2020-08-01	Australia
ORF1ab_2739_S	ORF1ab	2739	SRR12754444	8480	C	T	0,999617	2020-08-01	Australia
ORF1ab_2972_F	ORF1ab	2972	SRR12754444	9180	C	T	0,154477	2020-08-01	Australia
ORF1ab_314_L	ORF1ab	314	SRR12754444	14408	C	T	0,99966	2020-08-01	Australia
S_614_G	S	614	SRR12754444	23403	A	G	0,999744	2020-08-01	Australia
N_203_K	N	203	SRR12754444	28881	G	A	1	2020-08-01	Australia
N_204_R	N	204	SRR12754444	28883	G	C	1	2020-08-01	Australia
ORF1ab_300_F	ORF1ab	300	SRR12754445	1163	A	T	1	2020-08-02	Australia
ORF1ab_314_L	ORF1ab	314	SRR12754445	14408	C	T	0,999465	2020-08-02	Australia
S_614_G	S	614	SRR12754445	23403	A	G	0,999527	2020-08-02	Australia
M_84_T	M	84	SRR12754445	26773	T	C	0,999781	2020-08-02	Australia
N_203_K	N	203	SRR12754445	28881	G	A	1	2020-08-02	Australia
N_204_R	N	204	SRR12754445	28883	G	C	1	2020-08-02	Australia
ORF1ab_300_F	ORF1ab	300	SRR12754446	1163	A	T	0,999555	NA	Australia
ORF1ab_99_S	ORF1ab	99	SRR12754446	13762	G	A	0,99896	NA	Australia
ORF1ab_314_L	ORF1ab	314	SRR12754446	14408	C	T	0,999822	NA	Australia
ORF1ab_635_M	ORF1ab	635	SRR12754446	15371	C	T	0,999409	NA	Australia
S_477_N	S	477	SRR12754446	22992	G	A	0,999188	NA	Australia
S_614_G	S	614	SRR12754446	23403	A	G	0,999678	NA	Australia
N_203_K	N	203	SRR12754446	28881	G	A	0,999525	NA	Australia
N_204_R	N	204	SRR12754446	28883	G	C	0,999534	NA	Australia
ORF1ab_300_F	ORF1ab	300	SRR12754448	1163	A	T	0,997909	2020-08-01	Australia
ORF1ab_314_L	ORF1ab	314	SRR12754448	14408	C	T	0,999831	2020-08-01	Australia
S_477_N	S	477	SRR12754448	22992	G	A	1	2020-08-01	Australia
S_614_G	S	614	SRR12754448	23403	A	G	0,999836	2020-08-01	Australia
N_203_K	N	203	SRR12754448	28881	G	A	0,999407	2020-08-01	Australia
N_204_R	N	204	SRR12754448	28883	G	C	1	2020-08-01	Australia
ORF1ab_300_F	ORF1ab	300	SRR12754450	1163	A	T	0,99955	2020-08-01	Australia
ORF1ab_314_L	ORF1ab	314	SRR12754450	14408	C	T	0,999777	2020-08-01	Australia
ORF1ab_1701_F	ORF1ab	1701	SRR12754450	18568	C	T	1	2020-08-01	Australia
S_614_G	S	614	SRR12754450	23403	A	G	0,997724	2020-08-01	Australia
S_1112_L	S	1112	SRR12754450	24897	C	T	0,999763	2020-08-01	Australia
N_203_K	N	203	SRR12754450	28881	G	A	1	2020-08-01	Australia
N_204_R	N	204	SRR12754450	28883	G	C	1	2020-08-01	Australia
ORF1ab_300_F	ORF1ab	300	SRR12754451	1163	A	T	1	2020-08-01	Australia
ORF1ab_3694_F	ORF1ab	3694	SRR12754451	11345	C	T	0,173822	2020-08-01	Australia
ORF1ab_314_L	ORF1ab	314	SRR12754451	14408	C	T	1	2020-08-01	Australia
ORF1ab_1701_F	ORF1ab	1701	SRR12754451	18568	C	T	0,999379	2020-08-01	Australia
S_614_G	S	614	SRR12754451	23403	A	G	0,999737	2020-08-01	Australia
S_1112_L	S	1112	SRR12754451	24897	C	T	0,99976	2020-08-01	Australia
N_203_K	N	203	SRR12754451	28881	G	A	0,999496	2020-08-01	Australia
N_204_R	N	204	SRR12754451	28883	G	C	1	2020-08-01	Australia
ORF1ab_300_F	ORF1ab	300	SRR12754452	1163	A	T	1	2020-08-01	Australia
ORF1ab_314_L	ORF1ab	314	SRR12754452	14408	C	T	0,999598	2020-08-01	Australia
ORF1ab_1701_F	ORF1ab	1701	SRR12754452	18568	C	T	0,999467	2020-08-01	Australia
S_477_N	S	477	SRR12754452	22992	G	A	1	2020-08-01	Australia
S_614_G	S	614	SRR12754452	23403	A	G	0,999819	2020-08-01	Australia
S_1112_L	S	1112	SRR12754452	24897	C	T	0,999728	2020-08-01	Australia
N_203_K	N	203	SRR12754452	28881	G	A	0,999383	2020-08-01	Australia
N_204_R	N	204	SRR12754452	28883	G	C	1	2020-08-01	Australia
ORF1ab_300_F	ORF1ab	300	SRR12754453	1163	A	T	0,999603	NA	Australia
ORF1ab_314_L	ORF1ab	314	SRR12754453	14408	C	T	0,999644	NA	Australia
S_477_N	S	477	SRR12754453	22992	G	A	1	NA	Australia
S_614_G	S	614	SRR12754453	23403	A	G	0,999317	NA	Australia
N_203_K	N	203	SRR12754453	28881	G	A	0,998986	NA	Australia
N_204_R	N	204	SRR12754453	28883	G	C	1	NA	Australia
ORF1ab_300_F	ORF1ab	300	SRR12754454	1163	A	T	0,999257	NA	Australia
ORF1ab_314_L	ORF1ab	314	SRR12754454	14408	C	T	1	NA	Australia
S_151_I	S	151	SRR12754454	22014	G	T	0,0666667	NA	Australia
S_477_N	S	477	SRR12754454	22992	G	A	1	NA	Australia
S_614_G	S	614	SRR12754454	23403	A	G	0,999566	NA	Australia
N_203_K	N	203	SRR12754454	28881	G	A	0,999017	NA	Australia
N_204_R	N	204	SRR12754454	28883	G	C	0,999519	NA	Australia
ORF1ab_300_F	ORF1ab	300	SRR12754455	1163	A	T	1	2020-07-31	Australia
ORF1ab_12_S	ORF1ab	12	SRR12754455	13501	C	T	1	2020-07-31	Australia
ORF1ab_314_L	ORF1ab	314	SRR12754455	14408	C	T	1	2020-07-31	Australia
S_477_N	S	477	SRR12754455	22992	G	A	1	2020-07-31	Australia
S_614_G	S	614	SRR12754455	23403	A	G	0,999461	2020-07-31	Australia
ORF3a_133_S	ORF3a	133	SRR12754455	25789	T	A	0,528455	2020-07-31	Australia
N_203_K	N	203	SRR12754455	28881	G	A	0,999015	2020-07-31	Australia
N_204_R	N	204	SRR12754455	28883	G	C	0,999031	2020-07-31	Australia
ORF1ab_300_F	ORF1ab	300	SRR12754457	1163	A	T	0,999628	2020-08-27	Australia
ORF1ab_314_L	ORF1ab	314	SRR12754457	14408	C	T	1	2020-08-27	Australia
ORF1ab_709_N	ORF1ab	709	SRR12754457	15594	G	T	1	2020-08-27	Australia
ORF1ab_975_V	ORF1ab	975	SRR12754457	16391	C	T	0,999389	2020-08-27	Australia
ORF1ab_2139_C	ORF1ab	2139	SRR12754457	19883	A	G	0,754717	2020-08-27	Australia
S_477_N	S	477	SRR12754457	22992	G	A	1	2020-08-27	Australia
S_614_G	S	614	SRR12754457	23403	A	G	0,999809	2020-08-27	Australia
ORF3a_108_F	ORF3a	108	SRR12754457	25714	C	T	1	2020-08-27	Australia
N_203_K	N	203	SRR12754457	28881	G	A	0,998779	2020-08-27	Australia
N_204_R	N	204	SRR12754457	28883	G	C	1	2020-08-27	Australia
ORF1ab_300_F	ORF1ab	300	SRR12754458	1163	A	T	0,999217	2020-08-26	Australia
ORF1ab_314_L	ORF1ab	314	SRR12754458	14408	C	T	0,999725	2020-08-26	Australia
S_477_N	S	477	SRR12754458	22992	G	A	0,998636	2020-08-26	Australia
S_614_G	S	614	SRR12754458	23403	A	G	0,999562	2020-08-26	Australia
N_203_K	N	203	SRR12754458	28881	G	A	1	2020-08-26	Australia
N_204_R	N	204	SRR12754458	28883	G	C	1	2020-08-26	Australia
ORF1ab_300_F	ORF1ab	300	SRR12754459	1163	A	T	0,998914	2020-08-26	Australia
ORF1ab_1051_T	ORF1ab	1051	SRR12754459	3417	A	C	0,0580604	2020-08-26	Australia
ORF1ab_314_L	ORF1ab	314	SRR12754459	14408	C	T	1	2020-08-26	Australia
S_477_N	S	477	SRR12754459	22992	G	A	0,996516	2020-08-26	Australia
S_614_G	S	614	SRR12754459	23403	A	G	0,999798	2020-08-26	Australia
S_1219_C	S	1219	SRR12754459	25217	G	T	0,0526316	2020-08-26	Australia
N_203_K	N	203	SRR12754459	28881	G	A	1	2020-08-26	Australia
N_204_R	N	204	SRR12754459	28883	G	C	0,999433	2020-08-26	Australia
ORF1ab_300_F	ORF1ab	300	SRR12754461	1163	A	T	0,99913	2020-08-28	Australia
ORF1ab_314_L	ORF1ab	314	SRR12754461	14408	C	T	0,999605	2020-08-28	Australia
ORF1ab_1387_R	ORF1ab	1387	SRR12754461	17627	A	G	0,210603	2020-08-28	Australia
ORF1ab_1422_L	ORF1ab	1422	SRR12754461	17731	T	C	0,0589781	2020-08-28	Australia
S_614_G	S	614	SRR12754461	23403	A	G	1	2020-08-28	Australia
N_203_K	N	203	SRR12754461	28881	G	A	1	2020-08-28	Australia
N_204_R	N	204	SRR12754461	28883	G	C	1	2020-08-28	Australia
ORF1ab_300_F	ORF1ab	300	SRR12754463	1163	A	T	1	2020-08-26	Australia
ORF1ab_314_L	ORF1ab	314	SRR12754463	14408	C	T	0,999529	2020-08-26	Australia
S_477_N	S	477	SRR12754463	22992	G	A	1	2020-08-26	Australia
S_614_G	S	614	SRR12754463	23403	A	G	1	2020-08-26	Australia
S_1264_L	S	1264	SRR12754463	25352	G	T	0,992295	2020-08-26	Australia
N_203_K	N	203	SRR12754463	28881	G	A	1	2020-08-26	Australia
N_204_R	N	204	SRR12754463	28883	G	C	1	2020-08-26	Australia
N_218_S	N	218	SRR12754463	28925	G	T	0,276493	2020-08-26	Australia
ORF1ab_141_N	ORF1ab	141	SRR12754464	688	G	C	0,0563216	2020-08-24	Australia
ORF1ab_300_F	ORF1ab	300	SRR12754464	1163	A	T	1	2020-08-24	Australia
ORF1ab_323_NA	ORF1ab	323	SRR12754464	1232	T	-G	0,0680062	2020-08-24	Australia
ORF1ab_715_NA	ORF1ab	715	SRR12754464	2410	A	+T	0,151611	2020-08-24	Australia
ORF1ab_786_NA	ORF1ab	786	SRR12754464	2623	C	-G	0,0707635	2020-08-24	Australia
ORF1ab_800_S	ORF1ab	800	SRR12754464	2663	T	A	0,0555556	2020-08-24	Australia
ORF1ab_1043_V	ORF1ab	1043	SRR12754464	3393	C	T	0,727914	2020-08-24	Australia
ORF1ab_1218_NA	ORF1ab	1218	SRR12754464	3919	T	-A	0,0755668	2020-08-24	Australia
ORF1ab_1438_NA	ORF1ab	1438	SRR12754464	4578	T	-TAACGATC	0,052356	2020-08-24	Australia
ORF1ab_1570_L	ORF1ab	1570	SRR12754464	4973	G	C	0,076216	2020-08-24	Australia
ORF1ab_1732_I	ORF1ab	1732	SRR12754464	5461	G	T	0,0691824	2020-08-24	Australia
ORF1ab_2663_NA	ORF1ab	2663	SRR12754464	8254	A	-G	0,0521623	2020-08-24	Australia
ORF1ab_2987_S	ORF1ab	2987	SRR12754464	9224	G	A	0,13628	2020-08-24	Australia
ORF1ab_3517_NA	ORF1ab	3517	SRR12754464	10814	T	-C	0,103774	2020-08-24	Australia
ORF1ab_5_NA	ORF1ab	5	SRR12754464	13481	T	-A	0,0720721	2020-08-24	Australia
ORF1ab_314_NA	ORF1ab	314	SRR12754464	14407	C	-CTACAAG	0,0804388	2020-08-24	Australia
ORF1ab_314_L	ORF1ab	314	SRR12754464	14408	C	T	1	2020-08-24	Australia
ORF1ab_392_F	ORF1ab	392	SRR12754464	14641	C	T	0,0614035	2020-08-24	Australia
ORF1ab_401_A	ORF1ab	401	SRR12754464	14669	T	C	0,0697674	2020-08-24	Australia
ORF1ab_709_N	ORF1ab	709	SRR12754464	15594	G	T	0,999713	2020-08-24	Australia
ORF1ab_833_F	ORF1ab	833	SRR12754464	15965	G	T	0,0503086	2020-08-24	Australia
ORF1ab_1320_L	ORF1ab	1320	SRR12754464	17425	G	T	0,075009	2020-08-24	Australia
ORF1ab_1701_F	ORF1ab	1701	SRR12754464	18568	C	T	0,0631313	2020-08-24	Australia
ORF1ab_1758_NA	ORF1ab	1758	SRR12754464	18741	T	-TACGTCTA	0,110355	2020-08-24	Australia
ORF1ab_1848_NA	ORF1ab	1848	SRR12754464	19009	G	+C	0,0797817	2020-08-24	Australia
ORF1ab_1857_C	ORF1ab	1857	SRR12754464	19036	G	T	0,0751202	2020-08-24	Australia
ORF1ab_2046_NA	ORF1ab	2046	SRR12754464	19604	C	+T	0,0577957	2020-08-24	Australia
ORF1ab_2061_L	ORF1ab	2061	SRR12754464	19648	G	T	0,0617201	2020-08-24	Australia
ORF1ab_2172_NA	ORF1ab	2172	SRR12754464	19983	C	+T	0,0551724	2020-08-24	Australia
ORF1ab_2351_Y	ORF1ab	2351	SRR12754464	20518	G	T	0,0810251	2020-08-24	Australia
ORF1ab_2675_R	ORF1ab	2675	SRR12754464	21490	G	C	0,107417	2020-08-24	Australia
S_336_NA	S	336	SRR12754464	22569	G	+C	0,0512465	2020-08-24	Australia
S_614_G	S	614	SRR12754464	23403	A	G	0,999641	2020-08-24	Australia
S_898_L	S	898	SRR12754464	24254	T	C	0,0731707	2020-08-24	Australia
S_920_NA	S	920	SRR12754464	24320	C	-A	0,067603	2020-08-24	Australia
S_1058_Y	S	1058	SRR12754464	24734	C	T	0,0666726	2020-08-24	Australia
E_73_NA	E	73	SRR12754464	26462	T	-TC	0,0535211	2020-08-24	Australia
M_41_NA	M	41	SRR12754464	26645	C	-A	0,0613573	2020-08-24	Australia
M_78_V	M	78	SRR12754464	26755	G	T	0,0617787	2020-08-24	Australia
M_115_NA	M	115	SRR12754464	26865	G	+A	0,0522956	2020-08-24	Australia
ORF7b_37_L	ORF7b	37	SRR12754464	27865	A	T	0,0958747	2020-08-24	Australia
ORF7b_37_Q	ORF7b	37	SRR12754464	27866	T	A	0,091095	2020-08-24	Australia
ORF8_85_NA	ORF8	85	SRR12754464	28147	C	+T	0,0612499	2020-08-24	Australia
ORF8_107_NA	ORF8	107	SRR12754464	28214	C	+T	0,058078	2020-08-24	Australia
N_203_K	N	203	SRR12754464	28881	G	A	0,998905	2020-08-24	Australia
N_204_R	N	204	SRR12754464	28883	G	C	1	2020-08-24	Australia
ORF1ab_81_Y	ORF1ab	81	SRR12754465	506	C	T	0,999547	2020-08-26	Australia
ORF1ab_300_F	ORF1ab	300	SRR12754465	1163	A	T	0,99942	2020-08-26	Australia
ORF1ab_2511_N	ORF1ab	2511	SRR12754465	7798	G	T	1	2020-08-26	Australia
ORF1ab_314_L	ORF1ab	314	SRR12754465	14408	C	T	0,999697	2020-08-26	Australia
S_614_G	S	614	SRR12754465	23403	A	G	1	2020-08-26	Australia
N_203_K	N	203	SRR12754465	28881	G	A	0,998524	2020-08-26	Australia
N_204_R	N	204	SRR12754465	28883	G	C	0,999274	2020-08-26	Australia
ORF1ab_81_Y	ORF1ab	81	SRR12754466	506	C	T	0,999845	2020-08-26	Australia
ORF1ab_300_F	ORF1ab	300	SRR12754466	1163	A	T	1	2020-08-26	Australia
ORF1ab_2511_N	ORF1ab	2511	SRR12754466	7798	G	T	1	2020-08-26	Australia
ORF1ab_314_L	ORF1ab	314	SRR12754466	14408	C	T	0,999215	2020-08-26	Australia
S_614_G	S	614	SRR12754466	23403	A	G	1	2020-08-26	Australia
N_203_K	N	203	SRR12754466	28881	G	A	1	2020-08-26	Australia
N_204_R	N	204	SRR12754466	28883	G	C	1	2020-08-26	Australia
ORF1ab_300_F	ORF1ab	300	SRR12754469	1163	A	T	0,999207	2020-08-27	Australia
ORF1ab_314_L	ORF1ab	314	SRR12754469	14408	C	T	1	2020-08-27	Australia
ORF1ab_833_NA	ORF1ab	833	SRR12754469	15965	G	+T	0,0571217	2020-08-27	Australia
S_614_G	S	614	SRR12754469	23403	A	G	0,999846	2020-08-27	Australia
N_203_K	N	203	SRR12754469	28881	G	A	1	2020-08-27	Australia
N_204_R	N	204	SRR12754469	28883	G	C	0,996422	2020-08-27	Australia
ORF1ab_300_F	ORF1ab	300	SRR12754471	1163	A	T	1	2020-08-27	Australia
ORF1ab_1506_L	ORF1ab	1506	SRR12754471	4782	C	T	0,902003	2020-08-27	Australia
ORF1ab_2696_V	ORF1ab	2696	SRR12754471	8352	C	T	0,0779935	2020-08-27	Australia
ORF1ab_3934_I	ORF1ab	3934	SRR12754471	12067	G	T	0,999474	2020-08-27	Australia
ORF1ab_314_L	ORF1ab	314	SRR12754471	14408	C	T	1	2020-08-27	Australia
S_614_G	S	614	SRR12754471	23403	A	G	0,999831	2020-08-27	Australia
N_203_K	N	203	SRR12754471	28881	G	A	1	2020-08-27	Australia
N_204_R	N	204	SRR12754471	28883	G	C	1	2020-08-27	Australia
ORF1ab_300_F	ORF1ab	300	SRR12754472	1163	A	T	0,999496	2020-08-27	Australia
ORF1ab_3951_F	ORF1ab	3951	SRR12754472	12116	C	T	0,998986	2020-08-27	Australia
ORF1ab_314_L	ORF1ab	314	SRR12754472	14408	C	T	1	2020-08-27	Australia
ORF1ab_833_NA	ORF1ab	833	SRR12754472	15965	G	+T	0,0535633	2020-08-27	Australia
S_614_G	S	614	SRR12754472	23403	A	G	1	2020-08-27	Australia
M_168_L	M	168	SRR12754472	27024	A	C	1	2020-08-27	Australia
N_203_K	N	203	SRR12754472	28881	G	A	0,998288	2020-08-27	Australia
N_204_R	N	204	SRR12754472	28883	G	C	1	2020-08-27	Australia
ORF1ab_300_F	ORF1ab	300	SRR12754473	1163	A	T	0,999596	2020-08-27	Australia
ORF1ab_2144_NA	ORF1ab	2144	SRR12754473	6696	C	+T	0,0574696	2020-08-27	Australia
ORF1ab_3951_F	ORF1ab	3951	SRR12754473	12116	C	T	0,998663	2020-08-27	Australia
ORF1ab_314_L	ORF1ab	314	SRR12754473	14408	C	T	1	2020-08-27	Australia
ORF1ab_833_NA	ORF1ab	833	SRR12754473	15965	G	+T	0,0997887	2020-08-27	Australia
S_614_G	S	614	SRR12754473	23403	A	G	1	2020-08-27	Australia
M_168_L	M	168	SRR12754473	27024	A	C	1	2020-08-27	Australia
N_203_K	N	203	SRR12754473	28881	G	A	0,999203	2020-08-27	Australia
N_204_R	N	204	SRR12754473	28883	G	C	1	2020-08-27	Australia
N_260_NA	N	260	SRR12754473	29051	C	+A	0,0650224	2020-08-27	Australia
ORF1ab_300_F	ORF1ab	300	SRR12754474	1163	A	T	0,998794	2020-08-27	Australia
ORF1ab_314_L	ORF1ab	314	SRR12754474	14408	C	T	1	2020-08-27	Australia
S_614_G	S	614	SRR12754474	23403	A	G	1	2020-08-27	Australia
N_203_K	N	203	SRR12754474	28881	G	A	0,999507	2020-08-27	Australia
N_204_R	N	204	SRR12754474	28883	G	C	1	2020-08-27	Australia
ORF1ab_92_F	ORF1ab	92	SRR12754475	539	C	T	0,0955065	2020-08-24	Australia
ORF1ab_300_F	ORF1ab	300	SRR12754475	1163	A	T	0,99868	2020-08-24	Australia
ORF1ab_314_L	ORF1ab	314	SRR12754475	14408	C	T	0,999814	2020-08-24	Australia
S_222_V	S	222	SRR12754475	22227	C	T	1	2020-08-24	Australia
S_477_N	S	477	SRR12754475	22992	G	A	1	2020-08-24	Australia
S_614_G	S	614	SRR12754475	23403	A	G	1	2020-08-24	Australia
S_698_L	S	698	SRR12754475	23655	C	T	0,999715	2020-08-24	Australia
N_203_K	N	203	SRR12754475	28881	G	A	1	2020-08-24	Australia
N_204_R	N	204	SRR12754475	28883	G	C	1	2020-08-24	Australia
ORF1ab_300_F	ORF1ab	300	SRR12754480	1163	A	T	0,999542	2020-07-31	Australia
ORF1ab_314_L	ORF1ab	314	SRR12754480	14408	C	T	0,999551	2020-07-31	Australia
S_477_N	S	477	SRR12754480	22992	G	A	1	2020-07-31	Australia
S_614_G	S	614	SRR12754480	23403	A	G	0,999462	2020-07-31	Australia
ORF3a_257_S	ORF3a	257	SRR12754480	26162	A	G	0,999645	2020-07-31	Australia
N_203_K	N	203	SRR12754480	28881	G	A	1	2020-07-31	Australia
N_204_R	N	204	SRR12754480	28883	G	C	0,999529	2020-07-31	Australia
ORF1ab_300_F	ORF1ab	300	SRR12754481	1163	A	T	0,99902	2020-07-31	Australia
ORF1ab_314_L	ORF1ab	314	SRR12754481	14408	C	T	0,999809	2020-07-31	Australia
S_477_N	S	477	SRR12754481	22992	G	A	1	2020-07-31	Australia
S_614_G	S	614	SRR12754481	23403	A	G	0,999628	2020-07-31	Australia
N_203_K	N	203	SRR12754481	28881	G	A	1	2020-07-31	Australia
N_204_R	N	204	SRR12754481	28883	G	C	1	2020-07-31	Australia
ORF1ab_300_F	ORF1ab	300	SRR12754483	1163	A	T	1	2020-07-31	Australia
ORF1ab_314_L	ORF1ab	314	SRR12754483	14408	C	T	0,999805	2020-07-31	Australia
ORF1ab_1701_F	ORF1ab	1701	SRR12754483	18568	C	T	1	2020-07-31	Australia
S_477_N	S	477	SRR12754483	22992	G	A	1	2020-07-31	Australia
S_614_G	S	614	SRR12754483	23403	A	G	0,999149	2020-07-31	Australia
N_203_K	N	203	SRR12754483	28881	G	A	1	2020-07-31	Australia
N_204_R	N	204	SRR12754483	28883	G	C	1	2020-07-31	Australia
ORF1ab_300_F	ORF1ab	300	SRR12754484	1163	A	T	1	2020-07-31	Australia
ORF1ab_314_L	ORF1ab	314	SRR12754484	14408	C	T	0,999771	2020-07-31	Australia
ORF1ab_900_T	ORF1ab	900	SRR12754484	16166	A	C	0,999657	2020-07-31	Australia
S_614_G	S	614	SRR12754484	23403	A	G	0,999852	2020-07-31	Australia
ORF6_27_L	ORF6	27	SRR12754484	27281	G	T	1	2020-07-31	Australia
N_203_K	N	203	SRR12754484	28881	G	A	1	2020-07-31	Australia
N_204_R	N	204	SRR12754484	28883	G	C	0,999515	2020-07-31	Australia
ORF1ab_300_F	ORF1ab	300	SRR12754486	1163	A	T	1	2020-07-31	Australia
ORF1ab_314_L	ORF1ab	314	SRR12754486	14408	C	T	0,998974	2020-07-31	Australia
ORF1ab_1561_C	ORF1ab	1561	SRR12754486	18148	G	T	0,0651497	2020-07-31	Australia
S_477_N	S	477	SRR12754486	22992	G	A	1	2020-07-31	Australia
S_614_G	S	614	SRR12754486	23403	A	G	0,999829	2020-07-31	Australia
S_930_V	S	930	SRR12754486	24351	C	T	0,999673	2020-07-31	Australia
N_203_K	N	203	SRR12754486	28881	G	A	1	2020-07-31	Australia
N_204_R	N	204	SRR12754486	28883	G	C	1	2020-07-31	Australia
ORF1ab_300_F	ORF1ab	300	SRR12754487	1163	A	T	1	2020-08-01	Australia
ORF1ab_314_L	ORF1ab	314	SRR12754487	14408	C	T	0,999549	2020-08-01	Australia
S_477_N	S	477	SRR12754487	22992	G	A	1	2020-08-01	Australia
S_614_G	S	614	SRR12754487	23403	A	G	0,999548	2020-08-01	Australia
N_203_K	N	203	SRR12754487	28881	G	A	1	2020-08-01	Australia
N_204_R	N	204	SRR12754487	28883	G	C	1	2020-08-01	Australia
ORF1ab_300_F	ORF1ab	300	SRR12754488	1163	A	T	1	NA	Australia
ORF1ab_314_L	ORF1ab	314	SRR12754488	14408	C	T	0,999615	NA	Australia
ORF1ab_709_N	ORF1ab	709	SRR12754488	15594	G	T	1	NA	Australia
S_477_N	S	477	SRR12754488	22992	G	A	1	NA	Australia
S_614_G	S	614	SRR12754488	23403	A	G	0,999572	NA	Australia
ORF7a_34_L	ORF7a	34	SRR12754488	27494	C	T	0,99918	NA	Australia
N_203_K	N	203	SRR12754488	28881	G	A	0,999286	NA	Australia
N_204_R	N	204	SRR12754488	28883	G	C	1	NA	Australia
ORF1ab_300_F	ORF1ab	300	SRR12754489	1163	A	T	0,99971	NA	Australia
ORF1ab_314_L	ORF1ab	314	SRR12754489	14408	C	T	0,998743	NA	Australia
ORF1ab_709_N	ORF1ab	709	SRR12754489	15594	G	T	0,99966	NA	Australia
S_614_G	S	614	SRR12754489	23403	A	G	0,999641	NA	Australia
N_203_K	N	203	SRR12754489	28881	G	A	0,999046	NA	Australia
N_204_R	N	204	SRR12754489	28883	G	C	0,999531	NA	Australia
ORF1ab_300_F	ORF1ab	300	SRR12754491	1163	A	T	1	2020-07-31	Australia
ORF1ab_314_L	ORF1ab	314	SRR12754491	14408	C	T	0,999749	2020-07-31	Australia
S_477_N	S	477	SRR12754491	22992	G	A	1	2020-07-31	Australia
S_614_G	S	614	SRR12754491	23403	A	G	0,999679	2020-07-31	Australia
ORF6_61_H	ORF6	61	SRR12754491	27382	G	C	1	2020-07-31	Australia
N_203_K	N	203	SRR12754491	28881	G	A	1	2020-07-31	Australia
N_204_R	N	204	SRR12754491	28883	G	C	1	2020-07-31	Australia
ORF1ab_300_F	ORF1ab	300	SRR12754492	1163	A	T	0,999054	NA	Australia
ORF1ab_314_L	ORF1ab	314	SRR12754492	14408	C	T	0,999634	NA	Australia
S_477_N	S	477	SRR12754492	22992	G	A	1	NA	Australia
S_614_G	S	614	SRR12754492	23403	A	G	0,999796	NA	Australia
N_203_K	N	203	SRR12754492	28881	G	A	0,998912	NA	Australia
N_204_R	N	204	SRR12754492	28883	G	C	0,999466	NA	Australia
ORF1ab_300_F	ORF1ab	300	SRR12754494	1163	A	T	0,999604	2020-07-31	Australia
ORF1ab_314_L	ORF1ab	314	SRR12754494	14408	C	T	0,999836	2020-07-31	Australia
S_477_N	S	477	SRR12754494	22992	G	A	1	2020-07-31	Australia
S_614_G	S	614	SRR12754494	23403	A	G	1	2020-07-31	Australia
N_203_K	N	203	SRR12754494	28881	G	A	0,999485	2020-07-31	Australia
N_204_R	N	204	SRR12754494	28883	G	C	0,999494	2020-07-31	Australia
ORF1ab_166_G	ORF1ab	166	SRR12754495	761	A	G	0,174031	2020-08-03	Australia
ORF1ab_300_F	ORF1ab	300	SRR12754495	1163	A	T	0,999754	2020-08-03	Australia
ORF1ab_978_H	ORF1ab	978	SRR12754495	3197	G	C	0,0511474	2020-08-03	Australia
ORF1ab_2892_F	ORF1ab	2892	SRR12754495	8939	G	T	0,059453	2020-08-03	Australia
ORF1ab_3604_S	ORF1ab	3604	SRR12754495	11076	T	C	0,0511425	2020-08-03	Australia
ORF1ab_314_L	ORF1ab	314	SRR12754495	14408	C	T	1	2020-08-03	Australia
S_614_G	S	614	SRR12754495	23403	A	G	0,99966	2020-08-03	Australia
S_647_S	S	647	SRR12754495	23501	G	T	0,0911839	2020-08-03	Australia
S_859_S	S	859	SRR12754495	24137	A	T	0,0702875	2020-08-03	Australia
S_1054_*	S	1054	SRR12754495	24722	C	T	0,0736164	2020-08-03	Australia
S_1109_C	S	1109	SRR12754495	24888	T	G	0,0544416	2020-08-03	Australia
ORF3a_257_S	ORF3a	257	SRR12754495	26162	A	G	0,999171	2020-08-03	Australia
N_203_K	N	203	SRR12754495	28881	G	A	0,998948	2020-08-03	Australia
N_204_R	N	204	SRR12754495	28883	G	C	0,999306	2020-08-03	Australia
N_280_NA	N	280	SRR12754495	29113	A	-C	0,0611735	2020-08-03	Australia
ORF10_8_T	ORF10	8	SRR12754495	29579	G	A	0,998988	2020-08-03	Australia
ORF1ab_300_F	ORF1ab	300	SRR12754497	1163	A	T	1	2020-08-03	Australia
ORF1ab_314_L	ORF1ab	314	SRR12754497	14408	C	T	0,999811	2020-08-03	Australia
S_477_N	S	477	SRR12754497	22992	G	A	0,994667	2020-08-03	Australia
S_614_G	S	614	SRR12754497	23403	A	G	1	2020-08-03	Australia
N_203_K	N	203	SRR12754497	28881	G	A	1	2020-08-03	Australia
N_204_R	N	204	SRR12754497	28883	G	C	1	2020-08-03	Australia
ORF1ab_114_V	ORF1ab	114	SRR12754498	605	A	G	1	2020-08-03	Australia
ORF1ab_300_F	ORF1ab	300	SRR12754498	1163	A	T	0,999019	2020-08-03	Australia
ORF1ab_314_L	ORF1ab	314	SRR12754498	14408	C	T	0,999623	2020-08-03	Australia
ORF1ab_1273_L	ORF1ab	1273	SRR12754498	17285	C	T	1	2020-08-03	Australia
S_477_N	S	477	SRR12754498	22992	G	A	1	2020-08-03	Australia
S_614_G	S	614	SRR12754498	23403	A	G	0,999782	2020-08-03	Australia
ORF3a_129_F	ORF3a	129	SRR12754498	25777	C	T	1	2020-08-03	Australia
N_203_K	N	203	SRR12754498	28881	G	A	1	2020-08-03	Australia
N_204_R	N	204	SRR12754498	28883	G	C	1	2020-08-03	Australia
ORF1ab_300_F	ORF1ab	300	SRR12754499	1163	A	T	0,999569	2020-07-31	Australia
ORF1ab_314_L	ORF1ab	314	SRR12754499	14408	C	T	0,999629	2020-07-31	Australia
ORF1ab_1879_S	ORF1ab	1879	SRR12754499	19102	C	T	1	2020-07-31	Australia
S_3_NA	S	3	SRR12754499	21569	G	+T	0,0515021	2020-07-31	Australia
S_5_F	S	5	SRR12754499	21575	C	T	0,999544	2020-07-31	Australia
S_477_N	S	477	SRR12754499	22992	G	A	1	2020-07-31	Australia
S_614_G	S	614	SRR12754499	23403	A	G	0,999806	2020-07-31	Australia
N_203_K	N	203	SRR12754499	28881	G	A	0,998935	2020-07-31	Australia
N_204_R	N	204	SRR12754499	28883	G	C	1	2020-07-31	Australia
ORF1ab_300_F	ORF1ab	300	SRR12754500	1163	A	T	1	NA	Australia
ORF1ab_314_L	ORF1ab	314	SRR12754500	14408	C	T	1	NA	Australia
ORF1ab_709_N	ORF1ab	709	SRR12754500	15594	G	T	0,99965	NA	Australia
S_477_N	S	477	SRR12754500	22992	G	A	0,999225	NA	Australia
S_614_G	S	614	SRR12754500	23403	A	G	0,998748	NA	Australia
N_203_K	N	203	SRR12754500	28881	G	A	1	NA	Australia
N_204_R	N	204	SRR12754500	28883	G	C	1	NA	Australia
ORF1ab_300_F	ORF1ab	300	SRR12754501	1163	A	T	1	2020-07-31	Australia
ORF1ab_950_V	ORF1ab	950	SRR12754501	3114	G	T	0,999355	2020-07-31	Australia
ORF1ab_314_L	ORF1ab	314	SRR12754501	14408	C	T	1	2020-07-31	Australia
S_614_G	S	614	SRR12754501	23403	A	G	1	2020-07-31	Australia
N_203_K	N	203	SRR12754501	28881	G	A	0,999512	2020-07-31	Australia
N_204_R	N	204	SRR12754501	28883	G	C	0,999521	2020-07-31	Australia
ORF1ab_300_F	ORF1ab	300	SRR12754503	1163	A	T	0,999664	2020-07-31	Australia
ORF1ab_314_L	ORF1ab	314	SRR12754503	14408	C	T	0,999415	2020-07-31	Australia
S_477_N	S	477	SRR12754503	22992	G	A	1	2020-07-31	Australia
S_614_G	S	614	SRR12754503	23403	A	G	0,999683	2020-07-31	Australia
N_203_K	N	203	SRR12754503	28881	G	A	0,999451	2020-07-31	Australia
N_204_R	N	204	SRR12754503	28883	G	C	1	2020-07-31	Australia
ORF1ab_300_F	ORF1ab	300	SRR12754505	1163	A	T	1	2020-08-24	Australia
ORF1ab_314_L	ORF1ab	314	SRR12754505	14408	C	T	0,999743	2020-08-24	Australia
S_222_V	S	222	SRR12754505	22227	C	T	1	2020-08-24	Australia
S_477_N	S	477	SRR12754505	22992	G	A	1	2020-08-24	Australia
S_614_G	S	614	SRR12754505	23403	A	G	1	2020-08-24	Australia
N_203_K	N	203	SRR12754505	28881	G	A	1	2020-08-24	Australia
N_204_R	N	204	SRR12754505	28883	G	C	1	2020-08-24	Australia
ORF1ab_300_F	ORF1ab	300	SRR12754507	1163	A	T	1	2020-08-21	Australia
ORF1ab_3297_G	ORF1ab	3297	SRR12754507	10155	A	G	0,999305	2020-08-21	Australia
ORF1ab_314_L	ORF1ab	314	SRR12754507	14408	C	T	0,999419	2020-08-21	Australia
S_614_G	S	614	SRR12754507	23403	A	G	1	2020-08-21	Australia
N_203_K	N	203	SRR12754507	28881	G	A	0,999207	2020-08-21	Australia
N_204_R	N	204	SRR12754507	28883	G	C	0,999221	2020-08-21	Australia
ORF1ab_300_F	ORF1ab	300	SRR12754508	1163	A	T	1	2020-08-23	Australia
ORF1ab_314_L	ORF1ab	314	SRR12754508	14408	C	T	1	2020-08-23	Australia
S_477_N	S	477	SRR12754508	22992	G	A	1	2020-08-23	Australia
S_614_G	S	614	SRR12754508	23403	A	G	0,999765	2020-08-23	Australia
N_203_K	N	203	SRR12754508	28881	G	A	0,999021	2020-08-23	Australia
N_204_R	N	204	SRR12754508	28883	G	C	0,99952	2020-08-23	Australia
ORF1ab_300_F	ORF1ab	300	SRR12754511	1163	A	T	0,999674	2020-08-24	Australia
ORF1ab_314_L	ORF1ab	314	SRR12754511	14408	C	T	0,999263	2020-08-24	Australia
ORF1ab_2078_V	ORF1ab	2078	SRR12754511	19699	A	G	0,865099	2020-08-24	Australia
S_477_N	S	477	SRR12754511	22992	G	A	1	2020-08-24	Australia
S_614_G	S	614	SRR12754511	23403	A	G	0,999014	2020-08-24	Australia
S_930_V	S	930	SRR12754511	24351	C	T	0,99953	2020-08-24	Australia
N_203_K	N	203	SRR12754511	28881	G	A	1	2020-08-24	Australia
N_204_R	N	204	SRR12754511	28883	G	C	1	2020-08-24	Australia
ORF1ab_300_F	ORF1ab	300	SRR12754512	1163	A	T	1	2020-08-23	Australia
ORF1ab_314_L	ORF1ab	314	SRR12754512	14408	C	T	1	2020-08-23	Australia
S_614_G	S	614	SRR12754512	23403	A	G	0,999858	2020-08-23	Australia
N_203_K	N	203	SRR12754512	28881	G	A	0,999542	2020-08-23	Australia
N_204_R	N	204	SRR12754512	28883	G	C	1	2020-08-23	Australia
ORF1ab_300_F	ORF1ab	300	SRR12754514	1163	A	T	0,999772	2020-08-20	Australia
ORF1ab_109_S	ORF1ab	109	SRR12754514	13792	C	A	0,99903	2020-08-20	Australia
ORF1ab_314_L	ORF1ab	314	SRR12754514	14408	C	T	0,999381	2020-08-20	Australia
S_614_G	S	614	SRR12754514	23403	A	G	1	2020-08-20	Australia
N_203_K	N	203	SRR12754514	28881	G	A	1	2020-08-20	Australia
N_204_R	N	204	SRR12754514	28883	G	C	1	2020-08-20	Australia
ORF1ab_300_F	ORF1ab	300	SRR12754516	1163	A	T	0,999696	2020-08-24	Australia
ORF1ab_314_L	ORF1ab	314	SRR12754516	14408	C	T	1	2020-08-24	Australia
S_614_G	S	614	SRR12754516	23403	A	G	1	2020-08-24	Australia
N_203_K	N	203	SRR12754516	28881	G	A	0,999498	2020-08-24	Australia
N_204_R	N	204	SRR12754516	28883	G	C	0,99951	2020-08-24	Australia
ORF1ab_300_F	ORF1ab	300	SRR12754517	1163	A	T	0,999661	2020-08-20	Australia
ORF1ab_314_L	ORF1ab	314	SRR12754517	14408	C	T	1	2020-08-20	Australia
S_477_N	S	477	SRR12754517	22992	G	A	1	2020-08-20	Australia
S_614_G	S	614	SRR12754517	23403	A	G	1	2020-08-20	Australia
N_203_K	N	203	SRR12754517	28881	G	A	1	2020-08-20	Australia
N_204_R	N	204	SRR12754517	28883	G	C	0,999012	2020-08-20	Australia
ORF1ab_300_F	ORF1ab	300	SRR12754518	1163	A	T	1	2020-08-23	Australia
ORF1ab_1131_F	ORF1ab	1131	SRR12754518	3656	C	T	0,999019	2020-08-23	Australia
ORF1ab_314_L	ORF1ab	314	SRR12754518	14408	C	T	1	2020-08-23	Australia
ORF1ab_709_N	ORF1ab	709	SRR12754518	15594	G	T	1	2020-08-23	Australia
S_614_G	S	614	SRR12754518	23403	A	G	0,999759	2020-08-23	Australia
N_35_V	N	35	SRR12754518	28377	C	T	0,999251	2020-08-23	Australia
N_203_K	N	203	SRR12754518	28881	G	A	0,999292	2020-08-23	Australia
N_204_R	N	204	SRR12754518	28883	G	C	1	2020-08-23	Australia
N_209_NA	N	209	SRR12754518	28898	A	-GAATGGCTG	0,944977	2020-08-23	Australia
ORF1ab_300_F	ORF1ab	300	SRR12754519	1163	A	T	0,999699	2020-08-22	Australia
ORF1ab_3615_V	ORF1ab	3615	SRR12754519	11109	C	T	0,999438	2020-08-22	Australia
ORF1ab_314_L	ORF1ab	314	SRR12754519	14408	C	T	1	2020-08-22	Australia
S_68_T	S	68	SRR12754519	21765	T	C	0,0944515	2020-08-22	Australia
S_614_G	S	614	SRR12754519	23403	A	G	0,999808	2020-08-22	Australia
ORF3a_145_NA	ORF3a	145	SRR12754519	25827	T	-TTTC	0,129442	2020-08-22	Australia
N_203_K	N	203	SRR12754519	28881	G	A	1	2020-08-22	Australia
N_204_R	N	204	SRR12754519	28883	G	C	0,999464	2020-08-22	Australia
ORF1ab_140_NA	ORF1ab	140	SRR12754520	685	A	-AAGTCATTT	0,709525	2020-08-22	Australia
ORF1ab_300_F	ORF1ab	300	SRR12754520	1163	A	T	0,999527	2020-08-22	Australia
ORF1ab_314_L	ORF1ab	314	SRR12754520	14408	C	T	0,999479	2020-08-22	Australia
ORF1ab_2635_H	ORF1ab	2635	SRR12754520	21372	G	T	0,109244	2020-08-22	Australia
S_614_G	S	614	SRR12754520	23403	A	G	0,999603	2020-08-22	Australia
N_203_K	N	203	SRR12754520	28881	G	A	1	2020-08-22	Australia
N_204_R	N	204	SRR12754520	28883	G	C	1	2020-08-22	Australia
ORF1ab_300_F	ORF1ab	300	SRR12754523	1163	A	T	0,999536	2020-08-24	Australia
ORF1ab_3160_C	ORF1ab	3160	SRR12754523	9744	A	G	1	2020-08-24	Australia
ORF1ab_314_L	ORF1ab	314	SRR12754523	14408	C	T	0,999301	2020-08-24	Australia
S_614_G	S	614	SRR12754523	23403	A	G	1	2020-08-24	Australia
N_203_K	N	203	SRR12754523	28881	G	A	1	2020-08-24	Australia
N_204_R	N	204	SRR12754523	28883	G	C	0,998844	2020-08-24	Australia
ORF1ab_300_F	ORF1ab	300	SRR12754524	1163	A	T	0,999446	2020-08-24	Australia
ORF1ab_858_F	ORF1ab	858	SRR12754524	2838	C	T	0,0827479	2020-08-24	Australia
ORF1ab_314_L	ORF1ab	314	SRR12754524	14408	C	T	1	2020-08-24	Australia
S_614_G	S	614	SRR12754524	23403	A	G	0,999484	2020-08-24	Australia
N_203_K	N	203	SRR12754524	28881	G	A	1	2020-08-24	Australia
N_204_R	N	204	SRR12754524	28883	G	C	1	2020-08-24	Australia
ORF1ab_300_F	ORF1ab	300	SRR12754525	1163	A	T	1	2020-08-25	Australia
ORF1ab_2355_S	ORF1ab	2355	SRR12754525	7328	G	T	0,999007	2020-08-25	Australia
ORF1ab_314_L	ORF1ab	314	SRR12754525	14408	C	T	1	2020-08-25	Australia
S_614_G	S	614	SRR12754525	23403	A	G	0,999838	2020-08-25	Australia
N_203_K	N	203	SRR12754525	28881	G	A	0,999469	2020-08-25	Australia
N_204_R	N	204	SRR12754525	28883	G	C	0,99948	2020-08-25	Australia
ORF1ab_300_F	ORF1ab	300	SRR12754528	1163	A	T	1	2020-08-23	Australia
ORF1ab_2355_S	ORF1ab	2355	SRR12754528	7328	G	T	0,997399	2020-08-23	Australia
ORF1ab_314_L	ORF1ab	314	SRR12754528	14408	C	T	0,998934	2020-08-23	Australia
ORF1ab_902_S	ORF1ab	902	SRR12754528	16172	A	G	0,99961	2020-08-23	Australia
S_477_N	S	477	SRR12754528	22992	G	A	1	2020-08-23	Australia
S_614_G	S	614	SRR12754528	23403	A	G	0,999216	2020-08-23	Australia
ORF8_39_T	ORF8	39	SRR12754528	28009	T	C	1	2020-08-23	Australia
N_203_K	N	203	SRR12754528	28881	G	A	1	2020-08-23	Australia
N_204_R	N	204	SRR12754528	28883	G	C	1	2020-08-23	Australia
ORF1ab_300_F	ORF1ab	300	SRR12754529	1163	A	T	0,999159	2020-07-31	Australia
ORF1ab_314_L	ORF1ab	314	SRR12754529	14408	C	T	1	2020-07-31	Australia
S_477_N	S	477	SRR12754529	22992	G	A	1	2020-07-31	Australia
S_614_G	S	614	SRR12754529	23403	A	G	0,999626	2020-07-31	Australia
N_203_K	N	203	SRR12754529	28881	G	A	0,999458	2020-07-31	Australia
N_204_R	N	204	SRR12754529	28883	G	C	1	2020-07-31	Australia
ORF1ab_300_F	ORF1ab	300	SRR12754530	1163	A	T	0,999724	NA	Australia
ORF1ab_950_V	ORF1ab	950	SRR12754530	3114	G	T	0,999851	NA	Australia
ORF1ab_314_L	ORF1ab	314	SRR12754530	14408	C	T	1	NA	Australia
S_614_G	S	614	SRR12754530	23403	A	G	0,999508	NA	Australia
N_203_K	N	203	SRR12754530	28881	G	A	1	NA	Australia
N_204_R	N	204	SRR12754530	28883	G	C	1	NA	Australia
ORF1ab_300_F	ORF1ab	300	SRR12754531	1163	A	T	0,999264	NA	Australia
ORF1ab_950_V	ORF1ab	950	SRR12754531	3114	G	T	0,999859	NA	Australia
ORF1ab_314_L	ORF1ab	314	SRR12754531	14408	C	T	1	NA	Australia
S_614_G	S	614	SRR12754531	23403	A	G	0,999882	NA	Australia
N_203_K	N	203	SRR12754531	28881	G	A	1	NA	Australia
N_204_R	N	204	SRR12754531	28883	G	C	0,999429	NA	Australia
ORF1ab_300_F	ORF1ab	300	SRR12754532	1163	A	T	0,999112	NA	Australia
ORF1ab_950_V	ORF1ab	950	SRR12754532	3114	G	T	0,99876	NA	Australia
ORF1ab_314_L	ORF1ab	314	SRR12754532	14408	C	T	0,99964	NA	Australia
S_477_N	S	477	SRR12754532	22992	G	A	1	NA	Australia
S_614_G	S	614	SRR12754532	23403	A	G	0,999759	NA	Australia
N_203_K	N	203	SRR12754532	28881	G	A	1	NA	Australia
N_204_R	N	204	SRR12754532	28883	G	C	0,999357	NA	Australia
ORF1ab_300_F	ORF1ab	300	SRR12754534	1163	A	T	1	NA	Australia
ORF1ab_4220_L	ORF1ab	4220	SRR12754534	12924	C	T	0,946017	NA	Australia
ORF1ab_314_L	ORF1ab	314	SRR12754534	14408	C	T	0,999804	NA	Australia
ORF1ab_709_N	ORF1ab	709	SRR12754534	15594	G	T	0,999482	NA	Australia
S_477_N	S	477	SRR12754534	22992	G	A	1	NA	Australia
S_614_G	S	614	SRR12754534	23403	A	G	1	NA	Australia
N_203_K	N	203	SRR12754534	28881	G	A	0,999432	NA	Australia
N_204_R	N	204	SRR12754534	28883	G	C	0,999446	NA	Australia
ORF1ab_300_F	ORF1ab	300	SRR12754535	1163	A	T	0,999637	NA	Australia
ORF1ab_314_L	ORF1ab	314	SRR12754535	14408	C	T	0,999055	NA	Australia
ORF1ab_709_N	ORF1ab	709	SRR12754535	15594	G	T	0,999619	NA	Australia
ORF1ab_1050_I	ORF1ab	1050	SRR12754535	16616	C	T	0,0545786	NA	Australia
S_477_N	S	477	SRR12754535	22992	G	A	1	NA	Australia
S_614_G	S	614	SRR12754535	23403	A	G	0,999798	NA	Australia
N_203_K	N	203	SRR12754535	28881	G	A	1	NA	Australia
N_204_R	N	204	SRR12754535	28883	G	C	1	NA	Australia
ORF1ab_300_F	ORF1ab	300	SRR12754536	1163	A	T	1	2020-08-03	Australia
ORF1ab_314_L	ORF1ab	314	SRR12754536	14408	C	T	0,999575	2020-08-03	Australia
S_477_N	S	477	SRR12754536	22992	G	A	1	2020-08-03	Australia
S_614_G	S	614	SRR12754536	23403	A	G	0,999645	2020-08-03	Australia
ORF7a_99_S	ORF7a	99	SRR12754536	27688	C	T	0,999778	2020-08-03	Australia
N_203_K	N	203	SRR12754536	28881	G	A	1	2020-08-03	Australia
N_204_R	N	204	SRR12754536	28883	G	C	0,999517	2020-08-03	Australia
ORF1ab_300_F	ORF1ab	300	SRR12754537	1163	A	T	1	2020-08-03	Australia
ORF1ab_314_L	ORF1ab	314	SRR12754537	14408	C	T	1	2020-08-03	Australia
S_614_G	S	614	SRR12754537	23403	A	G	0,99985	2020-08-03	Australia
N_203_K	N	203	SRR12754537	28881	G	A	0,999456	2020-08-03	Australia
N_204_R	N	204	SRR12754537	28883	G	C	1	2020-08-03	Australia
ORF1ab_300_F	ORF1ab	300	SRR12754538	1163	A	T	0,999779	2020-08-03	Australia
ORF1ab_314_L	ORF1ab	314	SRR12754538	14408	C	T	0,999627	2020-08-03	Australia
S_614_G	S	614	SRR12754538	23403	A	G	0,999875	2020-08-03	Australia
N_203_K	N	203	SRR12754538	28881	G	A	1	2020-08-03	Australia
N_204_R	N	204	SRR12754538	28883	G	C	1	2020-08-03	Australia
ORF1ab_300_F	ORF1ab	300	SRR12754539	1163	A	T	1	2020-08-23	Australia
ORF1ab_1036_G	ORF1ab	1036	SRR12754539	3372	A	G	0,999387	2020-08-23	Australia
ORF1ab_314_L	ORF1ab	314	SRR12754539	14408	C	T	0,999429	2020-08-23	Australia
S_477_N	S	477	SRR12754539	22992	G	A	1	2020-08-23	Australia
S_614_G	S	614	SRR12754539	23403	A	G	1	2020-08-23	Australia
S_1192_T	S	1192	SRR12754539	25137	A	C	0,998554	2020-08-23	Australia
M_84_T	M	84	SRR12754539	26773	T	C	1	2020-08-23	Australia
N_203_K	N	203	SRR12754539	28881	G	A	0,998241	2020-08-23	Australia
N_204_R	N	204	SRR12754539	28883	G	C	1	2020-08-23	Australia
ORF1ab_212_L	ORF1ab	212	SRR12754540	900	C	T	0,0653811	2020-07-30	Australia
ORF1ab_300_F	ORF1ab	300	SRR12754540	1163	A	T	0,999359	2020-07-30	Australia
ORF1ab_1100_V	ORF1ab	1100	SRR12754540	3564	G	T	0,115012	2020-07-30	Australia
ORF1ab_1591_R	ORF1ab	1591	SRR12754540	5036	G	A	0,0569236	2020-07-30	Australia
ORF1ab_2258_V	ORF1ab	2258	SRR12754540	7038	G	T	0,0539715	2020-07-30	Australia
ORF1ab_2818_C	ORF1ab	2818	SRR12754540	8717	C	T	0,999687	2020-07-30	Australia
ORF1ab_2995_V	ORF1ab	2995	SRR12754540	9249	G	T	0,0880661	2020-07-30	Australia
ORF1ab_314_L	ORF1ab	314	SRR12754540	14408	C	T	1	2020-07-30	Australia
ORF1ab_635_M	ORF1ab	635	SRR12754540	15371	C	T	0,999244	2020-07-30	Australia
S_446_V	S	446	SRR12754540	22899	G	T	0,0570265	2020-07-30	Australia
S_477_N	S	477	SRR12754540	22992	G	A	1	2020-07-30	Australia
S_614_G	S	614	SRR12754540	23403	A	G	1	2020-07-30	Australia
S_1124_V	S	1124	SRR12754540	24933	G	T	0,129529	2020-07-30	Australia
N_203_K	N	203	SRR12754540	28881	G	A	0,999307	2020-07-30	Australia
N_204_R	N	204	SRR12754540	28883	G	C	1	2020-07-30	Australia
ORF1ab_300_F	ORF1ab	300	SRR12754543	1163	A	T	0,999459	2020-07-30	Australia
ORF1ab_2144_NA	ORF1ab	2144	SRR12754543	6696	C	+T	0,0529193	2020-07-30	Australia
ORF1ab_2146_F	ORF1ab	2146	SRR12754543	6701	C	T	0,127054	2020-07-30	Australia
ORF1ab_314_L	ORF1ab	314	SRR12754543	14408	C	T	0,999788	2020-07-30	Australia
ORF1ab_598_I	ORF1ab	598	SRR12754543	15260	G	T	0,208056	2020-07-30	Australia
S_477_N	S	477	SRR12754543	22992	G	A	0,996604	2020-07-30	Australia
S_614_G	S	614	SRR12754543	23403	A	G	0,999373	2020-07-30	Australia
N_203_K	N	203	SRR12754543	28881	G	A	1	2020-07-30	Australia
N_204_R	N	204	SRR12754543	28883	G	C	1	2020-07-30	Australia
ORF1ab_300_F	ORF1ab	300	SRR12754545	1163	A	T	0,99948	2020-08-22	Australia
ORF1ab_2355_S	ORF1ab	2355	SRR12754545	7328	G	T	0,999365	2020-08-22	Australia
ORF1ab_314_L	ORF1ab	314	SRR12754545	14408	C	T	0,996032	2020-08-22	Australia
S_614_G	S	614	SRR12754545	23403	A	G	0,999902	2020-08-22	Australia
ORF8_39_T	ORF8	39	SRR12754545	28009	T	C	0,999912	2020-08-22	Australia
N_203_K	N	203	SRR12754545	28881	G	A	0,999591	2020-08-22	Australia
N_204_R	N	204	SRR12754545	28883	G	C	0,999595	2020-08-22	Australia
ORF1ab_300_F	ORF1ab	300	SRR12754546	1163	A	T	0,99922	2020-07-30	Australia
ORF1ab_314_L	ORF1ab	314	SRR12754546	14408	C	T	1	2020-07-30	Australia
ORF1ab_1739_I	ORF1ab	1739	SRR12754546	18683	C	T	0,999821	2020-07-30	Australia
S_477_N	S	477	SRR12754546	22992	G	A	1	2020-07-30	Australia
S_614_G	S	614	SRR12754546	23403	A	G	0,999178	2020-07-30	Australia
S_847_T	S	847	SRR12754546	24102	G	C	1	2020-07-30	Australia
N_203_K	N	203	SRR12754546	28881	G	A	1	2020-07-30	Australia
N_204_R	N	204	SRR12754546	28883	G	C	1	2020-07-30	Australia
ORF1ab_300_F	ORF1ab	300	SRR12754548	1163	A	T	0,999702	2020-07-30	Australia
ORF1ab_3615_V	ORF1ab	3615	SRR12754548	11109	C	T	1	2020-07-30	Australia
ORF1ab_314_L	ORF1ab	314	SRR12754548	14408	C	T	0,99861	2020-07-30	Australia
S_614_G	S	614	SRR12754548	23403	A	G	1	2020-07-30	Australia
N_203_K	N	203	SRR12754548	28881	G	A	0,999676	2020-07-30	Australia
N_204_R	N	204	SRR12754548	28883	G	C	1	2020-07-30	Australia
ORF1ab_300_F	ORF1ab	300	SRR12754550	1163	A	T	0,999548	2020-07-30	Australia
ORF1ab_1842_R	ORF1ab	1842	SRR12754550	5790	A	G	0,999839	2020-07-30	Australia
ORF1ab_314_L	ORF1ab	314	SRR12754550	14408	C	T	0,999246	2020-07-30	Australia
ORF1ab_709_N	ORF1ab	709	SRR12754550	15594	G	T	0,999795	2020-07-30	Australia
S_477_N	S	477	SRR12754550	22992	G	A	1	2020-07-30	Australia
S_614_G	S	614	SRR12754550	23403	A	G	0,999365	2020-07-30	Australia
ORF3a_140_F	ORF3a	140	SRR12754550	25810	C	T	1	2020-07-30	Australia
N_203_K	N	203	SRR12754550	28881	G	A	0,998773	2020-07-30	Australia
N_204_R	N	204	SRR12754550	28883	G	C	0,999412	2020-07-30	Australia
ORF1ab_300_F	ORF1ab	300	SRR12754553	1163	A	T	0,9995	NA	Australia
ORF1ab_314_L	ORF1ab	314	SRR12754553	14408	C	T	0,999724	NA	Australia
S_614_G	S	614	SRR12754553	23403	A	G	0,999372	NA	Australia
S_1050_I	S	1050	SRR12754553	24712	G	A	0,998149	NA	Australia
ORF3a_257_S	ORF3a	257	SRR12754553	26162	A	G	0,999815	NA	Australia
N_203_K	N	203	SRR12754553	28881	G	A	1	NA	Australia
N_204_R	N	204	SRR12754553	28883	G	C	1	NA	Australia
ORF1ab_82_NA	ORF1ab	82	SRR12754555	509	G	-GTCATGTTA	0,908473	2020-07-30	Australia
ORF1ab_300_F	ORF1ab	300	SRR12754555	1163	A	T	1	2020-07-30	Australia
ORF1ab_3732_F	ORF1ab	3732	SRR12754555	11460	C	T	0,99685	2020-07-30	Australia
ORF1ab_314_L	ORF1ab	314	SRR12754555	14408	C	T	1	2020-07-30	Australia
S_614_G	S	614	SRR12754555	23403	A	G	0,999417	2020-07-30	Australia
N_203_K	N	203	SRR12754555	28881	G	A	1	2020-07-30	Australia
N_204_R	N	204	SRR12754555	28883	G	C	1	2020-07-30	Australia
ORF1ab_300_F	ORF1ab	300	SRR12754557	1163	A	T	1	2020-07-30	Australia
ORF1ab_314_L	ORF1ab	314	SRR12754557	14408	C	T	0,999396	2020-07-30	Australia
S_614_G	S	614	SRR12754557	23403	A	G	1	2020-07-30	Australia
N_19_E	N	19	SRR12754557	28329	G	A	0,0627264	2020-07-30	Australia
N_203_K	N	203	SRR12754557	28881	G	A	1	2020-07-30	Australia
N_204_R	N	204	SRR12754557	28883	G	C	0,999258	2020-07-30	Australia
ORF1ab_300_F	ORF1ab	300	SRR12754558	1163	A	T	0,999	2020-09-03	Australia
ORF1ab_3934_I	ORF1ab	3934	SRR12754558	12067	G	T	0,999796	2020-09-03	Australia
ORF1ab_314_L	ORF1ab	314	SRR12754558	14408	C	T	0,999625	2020-09-03	Australia
S_614_G	S	614	SRR12754558	23403	A	G	1	2020-09-03	Australia
N_203_K	N	203	SRR12754558	28881	G	A	0,998069	2020-09-03	Australia
N_204_R	N	204	SRR12754558	28883	G	C	1	2020-09-03	Australia
ORF1ab_300_F	ORF1ab	300	SRR12754559	1163	A	T	1	2020-09-03	Australia
ORF1ab_314_L	ORF1ab	314	SRR12754559	14408	C	T	0,99972	2020-09-03	Australia
ORF1ab_1701_F	ORF1ab	1701	SRR12754559	18568	C	T	1	2020-09-03	Australia
S_477_N	S	477	SRR12754559	22992	G	A	1	2020-09-03	Australia
S_614_G	S	614	SRR12754559	23403	A	G	1	2020-09-03	Australia
S_688_V	S	688	SRR12754559	23625	C	T	1	2020-09-03	Australia
N_203_K	N	203	SRR12754559	28881	G	A	1	2020-09-03	Australia
N_204_R	N	204	SRR12754559	28883	G	C	1	2020-09-03	Australia
ORF1ab_300_F	ORF1ab	300	SRR12754561	1163	A	T	1	2020-08-29	Australia
ORF1ab_3934_I	ORF1ab	3934	SRR12754561	12067	G	T	0,999142	2020-08-29	Australia
ORF1ab_314_L	ORF1ab	314	SRR12754561	14408	C	T	0,999688	2020-08-29	Australia
S_477_N	S	477	SRR12754561	22992	G	A	1	2020-08-29	Australia
S_614_G	S	614	SRR12754561	23403	A	G	1	2020-08-29	Australia
N_203_K	N	203	SRR12754561	28881	G	A	0,998971	2020-08-29	Australia
N_204_R	N	204	SRR12754561	28883	G	C	1	2020-08-29	Australia
ORF1ab_300_F	ORF1ab	300	SRR12754562	1163	A	T	1	2020-08-24	Australia
ORF1ab_314_L	ORF1ab	314	SRR12754562	14408	C	T	1	2020-08-24	Australia
S_477_N	S	477	SRR12754562	22992	G	A	0,999104	2020-08-24	Australia
S_614_G	S	614	SRR12754562	23403	A	G	0,999827	2020-08-24	Australia
N_203_K	N	203	SRR12754562	28881	G	A	0,998831	2020-08-24	Australia
N_204_R	N	204	SRR12754562	28883	G	C	1	2020-08-24	Australia
ORF1ab_300_F	ORF1ab	300	SRR12754564	1163	A	T	0,998735	2020-08-29	Australia
ORF1ab_3934_I	ORF1ab	3934	SRR12754564	12067	G	T	1	2020-08-29	Australia
ORF1ab_314_L	ORF1ab	314	SRR12754564	14408	C	T	0,999549	2020-08-29	Australia
S_614_G	S	614	SRR12754564	23403	A	G	1	2020-08-29	Australia
ORF3a_86_F	ORF3a	86	SRR12754564	25650	G	T	0,433535	2020-08-29	Australia
N_203_K	N	203	SRR12754564	28881	G	A	1	2020-08-29	Australia
N_204_R	N	204	SRR12754564	28883	G	C	1	2020-08-29	Australia
ORF1ab_300_F	ORF1ab	300	SRR12754565	1163	A	T	0,999473	2020-09-01	Australia
ORF1ab_3606_F	ORF1ab	3606	SRR12754565	11083	G	T	0,0526742	2020-09-01	Australia
ORF1ab_4049_V	ORF1ab	4049	SRR12754565	12410	A	G	1	2020-09-01	Australia
ORF1ab_314_L	ORF1ab	314	SRR12754565	14408	C	T	0,998049	2020-09-01	Australia
S_614_G	S	614	SRR12754565	23403	A	G	0,999784	2020-09-01	Australia
N_203_K	N	203	SRR12754565	28881	G	A	0,99933	2020-09-01	Australia
N_204_R	N	204	SRR12754565	28883	G	C	0,998729	2020-09-01	Australia
ORF1ab_300_F	ORF1ab	300	SRR12754566	1163	A	T	1	2020-09-01	Australia
ORF1ab_2909_V	ORF1ab	2909	SRR12754566	8991	C	T	0,0839779	2020-09-01	Australia
ORF1ab_3556_T	ORF1ab	3556	SRR12754566	10931	C	A	1	2020-09-01	Australia
ORF1ab_314_L	ORF1ab	314	SRR12754566	14408	C	T	1	2020-09-01	Australia
S_614_G	S	614	SRR12754566	23403	A	G	1	2020-09-01	Australia
N_203_K	N	203	SRR12754566	28881	G	A	1	2020-09-01	Australia
N_204_R	N	204	SRR12754566	28883	G	C	1	2020-09-01	Australia
ORF1ab_300_F	ORF1ab	300	SRR12754568	1163	A	T	0,99946	2020-08-28	Australia
ORF1ab_314_L	ORF1ab	314	SRR12754568	14408	C	T	0,999482	2020-08-28	Australia
S_614_G	S	614	SRR12754568	23403	A	G	0,999236	2020-08-28	Australia
N_203_K	N	203	SRR12754568	28881	G	A	1	2020-08-28	Australia
N_204_R	N	204	SRR12754568	28883	G	C	0,999359	2020-08-28	Australia
ORF1ab_300_F	ORF1ab	300	SRR12754573	1163	A	T	0,999651	2020-08-24	Australia
ORF1ab_3951_F	ORF1ab	3951	SRR12754573	12116	C	T	0,998991	2020-08-24	Australia
ORF1ab_314_L	ORF1ab	314	SRR12754573	14408	C	T	1	2020-08-24	Australia
S_477_N	S	477	SRR12754573	22992	G	A	0,999165	2020-08-24	Australia
S_614_G	S	614	SRR12754573	23403	A	G	1	2020-08-24	Australia
M_168_L	M	168	SRR12754573	27024	A	C	1	2020-08-24	Australia
N_203_K	N	203	SRR12754573	28881	G	A	0,998886	2020-08-24	Australia
N_204_R	N	204	SRR12754573	28883	G	C	1	2020-08-24	Australia
ORF1ab_300_F	ORF1ab	300	SRR12754575	1163	A	T	1	2020-09-01	Australia
ORF1ab_314_L	ORF1ab	314	SRR12754575	14408	C	T	1	2020-09-01	Australia
ORF1ab_1701_F	ORF1ab	1701	SRR12754575	18568	C	T	0,342857	2020-09-01	Australia
S_477_N	S	477	SRR12754575	22992	G	A	1	2020-09-01	Australia
S_614_G	S	614	SRR12754575	23403	A	G	0,999133	2020-09-01	Australia
N_203_K	N	203	SRR12754575	28881	G	A	0,997358	2020-09-01	Australia
N_204_R	N	204	SRR12754575	28883	G	C	1	2020-09-01	Australia
ORF1ab_300_F	ORF1ab	300	SRR12754578	1163	A	T	1	2020-08-31	Australia
ORF1ab_3099_L	ORF1ab	3099	SRR12754578	9561	C	T	0,971322	2020-08-31	Australia
ORF1ab_3951_F	ORF1ab	3951	SRR12754578	12116	C	T	0,99883	2020-08-31	Australia
ORF1ab_314_L	ORF1ab	314	SRR12754578	14408	C	T	0,999727	2020-08-31	Australia
S_477_N	S	477	SRR12754578	22992	G	A	1	2020-08-31	Australia
S_614_G	S	614	SRR12754578	23403	A	G	0,999254	2020-08-31	Australia
M_168_L	M	168	SRR12754578	27024	A	C	0,999629	2020-08-31	Australia
N_203_K	N	203	SRR12754578	28881	G	A	0,998847	2020-08-31	Australia
N_204_R	N	204	SRR12754578	28883	G	C	1	2020-08-31	Australia
ORF1ab_300_F	ORF1ab	300	SRR12754579	1163	A	T	1	2020-08-03	Australia
ORF1ab_1158_L	ORF1ab	1158	SRR12754579	3738	C	T	0,999611	2020-08-03	Australia
ORF1ab_314_L	ORF1ab	314	SRR12754579	14408	C	T	1	2020-08-03	Australia
ORF1ab_1729_C	ORF1ab	1729	SRR12754579	18652	C	T	0,833656	2020-08-03	Australia
S_80_Y	S	80	SRR12754579	21800	G	T	0,999386	2020-08-03	Australia
S_477_N	S	477	SRR12754579	22992	G	A	1	2020-08-03	Australia
S_614_G	S	614	SRR12754579	23403	A	G	0,999696	2020-08-03	Australia
M_17_F	M	17	SRR12754579	26571	C	T	0,998262	2020-08-03	Australia
N_203_K	N	203	SRR12754579	28881	G	A	1	2020-08-03	Australia
N_204_R	N	204	SRR12754579	28883	G	C	1	2020-08-03	Australia
ORF1ab_300_F	ORF1ab	300	SRR12754581	1163	A	T	0,999688	2020-08-09	Australia
ORF1ab_1158_L	ORF1ab	1158	SRR12754581	3738	C	T	0,999682	2020-08-09	Australia
ORF1ab_3076_Y	ORF1ab	3076	SRR12754581	9491	C	T	1	2020-08-09	Australia
ORF1ab_314_L	ORF1ab	314	SRR12754581	14408	C	T	1	2020-08-09	Australia
S_80_Y	S	80	SRR12754581	21800	G	T	0,99905	2020-08-09	Australia
S_614_G	S	614	SRR12754581	23403	A	G	1	2020-08-09	Australia
M_17_F	M	17	SRR12754581	26571	C	T	0,99918	2020-08-09	Australia
N_203_K	N	203	SRR12754581	28881	G	A	0,999493	2020-08-09	Australia
N_204_R	N	204	SRR12754581	28883	G	C	1	2020-08-09	Australia
ORF1ab_140_NA	ORF1ab	140	SRR12754582	685	A	-AAGTCATTT	0,739953	2020-08-28	Australia
ORF1ab_300_F	ORF1ab	300	SRR12754582	1163	A	T	1	2020-08-28	Australia
ORF1ab_314_L	ORF1ab	314	SRR12754582	14408	C	T	1	2020-08-28	Australia
S_477_N	S	477	SRR12754582	22992	G	A	1	2020-08-28	Australia
S_614_G	S	614	SRR12754582	23403	A	G	1	2020-08-28	Australia
S_691_F	S	691	SRR12754582	23634	C	T	0,99948	2020-08-28	Australia
S_1228_L	S	1228	SRR12754582	25244	G	T	0,999348	2020-08-28	Australia
N_203_K	N	203	SRR12754582	28881	G	A	1	2020-08-28	Australia
N_204_R	N	204	SRR12754582	28883	G	C	0,99899	2020-08-28	Australia
ORF1ab_300_F	ORF1ab	300	SRR12754583	1163	A	T	0,998578	2020-08-28	Australia
ORF1ab_3615_V	ORF1ab	3615	SRR12754583	11109	C	T	0,998998	2020-08-28	Australia
ORF1ab_4182_F	ORF1ab	4182	SRR12754583	12809	C	T	0,999551	2020-08-28	Australia
ORF1ab_314_L	ORF1ab	314	SRR12754583	14408	C	T	0,999261	2020-08-28	Australia
S_477_N	S	477	SRR12754583	22992	G	A	1	2020-08-28	Australia
S_614_G	S	614	SRR12754583	23403	A	G	0,999383	2020-08-28	Australia
N_203_K	N	203	SRR12754583	28881	G	A	1	2020-08-28	Australia
N_204_R	N	204	SRR12754583	28883	G	C	0,999503	2020-08-28	Australia
ORF10_8_V	ORF10	8	SRR12754583	29580	C	T	1	2020-08-28	Australia
ORF1ab_300_F	ORF1ab	300	SRR12754584	1163	A	T	0,999694	2020-08-28	Australia
ORF1ab_314_L	ORF1ab	314	SRR12754584	14408	C	T	1	2020-08-28	Australia
ORF1ab_2514_A	ORF1ab	2514	SRR12754584	21007	A	G	0,073424	2020-08-28	Australia
S_614_G	S	614	SRR12754584	23403	A	G	0,999858	2020-08-28	Australia
N_203_K	N	203	SRR12754584	28881	G	A	1	2020-08-28	Australia
N_204_R	N	204	SRR12754584	28883	G	C	0,999708	2020-08-28	Australia
ORF1ab_300_F	ORF1ab	300	SRR12754585	1163	A	T	0,999596	2020-08-24	Australia
ORF1ab_1199_F	ORF1ab	1199	SRR12754585	3860	G	T	0,999429	2020-08-24	Australia
ORF1ab_2144_NA	ORF1ab	2144	SRR12754585	6696	C	+T	0,0578483	2020-08-24	Australia
ORF1ab_314_L	ORF1ab	314	SRR12754585	14408	C	T	1	2020-08-24	Australia
ORF1ab_629_F	ORF1ab	629	SRR12754585	15352	C	T	0,99984	2020-08-24	Australia
S_614_G	S	614	SRR12754585	23403	A	G	1	2020-08-24	Australia
S_1144_Q	S	1144	SRR12754585	24992	G	C	0,999738	2020-08-24	Australia
ORF3a_257_S	ORF3a	257	SRR12754585	26162	A	G	0,999609	2020-08-24	Australia
N_203_K	N	203	SRR12754585	28881	G	A	1	2020-08-24	Australia
N_204_R	N	204	SRR12754585	28883	G	C	0,998028	2020-08-24	Australia
ORF1ab_300_F	ORF1ab	300	SRR12754586	1163	A	T	1	2020-08-28	Australia
ORF1ab_3934_I	ORF1ab	3934	SRR12754586	12067	G	T	0,9998	2020-08-28	Australia
ORF1ab_314_L	ORF1ab	314	SRR12754586	14408	C	T	0,999775	2020-08-28	Australia
S_477_N	S	477	SRR12754586	22992	G	A	1	2020-08-28	Australia
S_614_G	S	614	SRR12754586	23403	A	G	0,999095	2020-08-28	Australia
N_203_K	N	203	SRR12754586	28881	G	A	1	2020-08-28	Australia
N_204_R	N	204	SRR12754586	28883	G	C	1	2020-08-28	Australia
ORF1ab_300_F	ORF1ab	300	SRR12754588	1163	A	T	1	2020-08-30	Australia
ORF1ab_3951_F	ORF1ab	3951	SRR12754588	12116	C	T	0,999859	2020-08-30	Australia
ORF1ab_314_L	ORF1ab	314	SRR12754588	14408	C	T	0,999529	2020-08-30	Australia
S_614_G	S	614	SRR12754588	23403	A	G	0,999831	2020-08-30	Australia
M_168_L	M	168	SRR12754588	27024	A	C	1	2020-08-30	Australia
N_203_K	N	203	SRR12754588	28881	G	A	0,998825	2020-08-30	Australia
N_204_R	N	204	SRR12754588	28883	G	C	1	2020-08-30	Australia
ORF1ab_300_F	ORF1ab	300	SRR12754589	1163	A	T	0,998797	2020-08-30	Australia
ORF1ab_314_L	ORF1ab	314	SRR12754589	14408	C	T	0,999293	2020-08-30	Australia
ORF1ab_2148_F	ORF1ab	2148	SRR12754589	19910	C	T	0,299974	2020-08-30	Australia
S_614_G	S	614	SRR12754589	23403	A	G	0,999807	2020-08-30	Australia
ORF6_41_P	ORF6	41	SRR12754589	27322	T	C	0,85086	2020-08-30	Australia
N_203_K	N	203	SRR12754589	28881	G	A	1	2020-08-30	Australia
N_204_R	N	204	SRR12754589	28883	G	C	1	2020-08-30	Australia
ORF1ab_300_F	ORF1ab	300	SRR12754590	1163	A	T	0,999528	2020-08-30	Australia
ORF1ab_3951_F	ORF1ab	3951	SRR12754590	12116	C	T	0,998948	2020-08-30	Australia
ORF1ab_314_L	ORF1ab	314	SRR12754590	14408	C	T	0,999787	2020-08-30	Australia
ORF1ab_2557_R	ORF1ab	2557	SRR12754590	21137	A	G	0,18966	2020-08-30	Australia
S_477_N	S	477	SRR12754590	22992	G	A	1	2020-08-30	Australia
S_614_G	S	614	SRR12754590	23403	A	G	1	2020-08-30	Australia
M_168_L	M	168	SRR12754590	27024	A	C	0,99777	2020-08-30	Australia
N_203_K	N	203	SRR12754590	28881	G	A	0,999243	2020-08-30	Australia
N_204_R	N	204	SRR12754590	28883	G	C	1	2020-08-30	Australia
ORF1ab_300_F	ORF1ab	300	SRR12754591	1163	A	T	0,999634	2020-08-28	Australia
ORF1ab_3934_I	ORF1ab	3934	SRR12754591	12067	G	T	0,999385	2020-08-28	Australia
ORF1ab_314_L	ORF1ab	314	SRR12754591	14408	C	T	1	2020-08-28	Australia
S_614_G	S	614	SRR12754591	23403	A	G	1	2020-08-28	Australia
N_203_K	N	203	SRR12754591	28881	G	A	0,999083	2020-08-28	Australia
N_204_R	N	204	SRR12754591	28883	G	C	1	2020-08-28	Australia
ORF1ab_300_F	ORF1ab	300	SRR12754594	1163	A	T	1	2020-08-30	Australia
ORF1ab_3951_F	ORF1ab	3951	SRR12754594	12116	C	T	0,999839	2020-08-30	Australia
ORF1ab_314_L	ORF1ab	314	SRR12754594	14408	C	T	1	2020-08-30	Australia
S_614_G	S	614	SRR12754594	23403	A	G	0,999782	2020-08-30	Australia
M_168_L	M	168	SRR12754594	27024	A	C	1	2020-08-30	Australia
N_203_K	N	203	SRR12754594	28881	G	A	0,998698	2020-08-30	Australia
N_204_R	N	204	SRR12754594	28883	G	C	1	2020-08-30	Australia
ORF1ab_300_F	ORF1ab	300	SRR12754595	1163	A	T	1	2020-08-28	Australia
ORF1ab_314_L	ORF1ab	314	SRR12754595	14408	C	T	0,999453	2020-08-28	Australia
S_614_G	S	614	SRR12754595	23403	A	G	0,999767	2020-08-28	Australia
N_203_K	N	203	SRR12754595	28881	G	A	1	2020-08-28	Australia
N_204_R	N	204	SRR12754595	28883	G	C	0,999356	2020-08-28	Australia
ORF1ab_81_Q	ORF1ab	81	SRR12754597	508	T	A	0,999553	2020-08-30	Australia
ORF1ab_300_F	ORF1ab	300	SRR12754597	1163	A	T	1	2020-08-30	Australia
ORF1ab_314_L	ORF1ab	314	SRR12754597	14408	C	T	0,999745	2020-08-30	Australia
ORF1ab_2488_M	ORF1ab	2488	SRR12754597	20930	C	T	0,999642	2020-08-30	Australia
S_477_N	S	477	SRR12754597	22992	G	A	1	2020-08-30	Australia
S_614_G	S	614	SRR12754597	23403	A	G	0,999744	2020-08-30	Australia
S_926_H	S	926	SRR12754597	24340	A	C	1	2020-08-30	Australia
ORF3a_201_I	ORF3a	201	SRR12754597	25993	G	A	1	2020-08-30	Australia
ORF7a_38_E	ORF7a	38	SRR12754597	27506	G	A	0,999551	2020-08-30	Australia
N_203_K	N	203	SRR12754597	28881	G	A	0,999561	2020-08-30	Australia
N_204_R	N	204	SRR12754597	28883	G	C	0,999125	2020-08-30	Australia
ORF1ab_81_Q	ORF1ab	81	SRR12754598	508	T	A	0,999543	2020-08-28	Australia
ORF1ab_300_F	ORF1ab	300	SRR12754598	1163	A	T	0,998949	2020-08-28	Australia
ORF1ab_314_L	ORF1ab	314	SRR12754598	14408	C	T	0,999724	2020-08-28	Australia
ORF1ab_2488_M	ORF1ab	2488	SRR12754598	20930	C	T	0,956947	2020-08-28	Australia
S_477_N	S	477	SRR12754598	22992	G	A	1	2020-08-28	Australia
S_614_G	S	614	SRR12754598	23403	A	G	1	2020-08-28	Australia
S_926_H	S	926	SRR12754598	24340	A	C	0,998055	2020-08-28	Australia
ORF3a_201_I	ORF3a	201	SRR12754598	25993	G	A	0,999614	2020-08-28	Australia
ORF7a_38_E	ORF7a	38	SRR12754598	27506	G	A	0,999694	2020-08-28	Australia
N_203_K	N	203	SRR12754598	28881	G	A	1	2020-08-28	Australia
N_204_R	N	204	SRR12754598	28883	G	C	1	2020-08-28	Australia
ORF1ab_300_F	ORF1ab	300	SRR12754599	1163	A	T	0,999678	2020-08-29	Australia
ORF1ab_314_L	ORF1ab	314	SRR12754599	14408	C	T	0,999644	2020-08-29	Australia
S_614_G	S	614	SRR12754599	23403	A	G	1	2020-08-29	Australia
N_203_K	N	203	SRR12754599	28881	G	A	0,999519	2020-08-29	Australia
N_204_R	N	204	SRR12754599	28883	G	C	0,997617	2020-08-29	Australia
ORF1ab_300_F	ORF1ab	300	SRR12754600	1163	A	T	0,998904	2020-08-29	Australia
ORF1ab_314_L	ORF1ab	314	SRR12754600	14408	C	T	1	2020-08-29	Australia
S_614_G	S	614	SRR12754600	23403	A	G	0,999593	2020-08-29	Australia
N_203_K	N	203	SRR12754600	28881	G	A	1	2020-08-29	Australia
N_204_R	N	204	SRR12754600	28883	G	C	1	2020-08-29	Australia
ORF1ab_300_F	ORF1ab	300	SRR12754601	1163	A	T	0,999546	2020-08-28	Australia
ORF1ab_2537_S	ORF1ab	2537	SRR12754601	7874	C	T	0,99956	2020-08-28	Australia
ORF1ab_314_L	ORF1ab	314	SRR12754601	14408	C	T	0,999683	2020-08-28	Australia
S_614_G	S	614	SRR12754601	23403	A	G	0,999081	2020-08-28	Australia
S_930_V	S	930	SRR12754601	24351	C	T	1	2020-08-28	Australia
N_203_K	N	203	SRR12754601	28881	G	A	1	2020-08-28	Australia
N_204_R	N	204	SRR12754601	28883	G	C	1	2020-08-28	Australia
ORF1ab_300_F	ORF1ab	300	SRR12754602	1163	A	T	1	2020-08-29	Australia
ORF1ab_2537_S	ORF1ab	2537	SRR12754602	7874	C	T	0,999346	2020-08-29	Australia
ORF1ab_314_L	ORF1ab	314	SRR12754602	14408	C	T	1	2020-08-29	Australia
S_614_G	S	614	SRR12754602	23403	A	G	1	2020-08-29	Australia
S_930_V	S	930	SRR12754602	24351	C	T	1	2020-08-29	Australia
N_203_K	N	203	SRR12754602	28881	G	A	1	2020-08-29	Australia
N_204_R	N	204	SRR12754602	28883	G	C	1	2020-08-29	Australia
ORF1ab_300_F	ORF1ab	300	SRR12754603	1163	A	T	0,999505	2020-08-29	Australia
ORF1ab_314_L	ORF1ab	314	SRR12754603	14408	C	T	1	2020-08-29	Australia
S_477_N	S	477	SRR12754603	22992	G	A	1	2020-08-29	Australia
S_614_G	S	614	SRR12754603	23403	A	G	1	2020-08-29	Australia
M_101_K	M	101	SRR12754603	26824	G	A	0,999058	2020-08-29	Australia
N_203_K	N	203	SRR12754603	28881	G	A	0,99895	2020-08-29	Australia
N_204_R	N	204	SRR12754603	28883	G	C	0,999475	2020-08-29	Australia
ORF1ab_81_Y	ORF1ab	81	SRR12754605	506	C	T	1	2020-08-29	Australia
ORF1ab_300_F	ORF1ab	300	SRR12754605	1163	A	T	0,999668	2020-08-29	Australia
ORF1ab_2511_N	ORF1ab	2511	SRR12754605	7798	G	T	0,999892	2020-08-29	Australia
ORF1ab_314_L	ORF1ab	314	SRR12754605	14408	C	T	0,999606	2020-08-29	Australia
S_614_G	S	614	SRR12754605	23403	A	G	0,998443	2020-08-29	Australia
N_203_K	N	203	SRR12754605	28881	G	A	0,999431	2020-08-29	Australia
N_204_R	N	204	SRR12754605	28883	G	C	1	2020-08-29	Australia
ORF1ab_300_F	ORF1ab	300	SRR12754606	1163	A	T	0,999757	2020-08-22	Australia
ORF1ab_1915_I	ORF1ab	1915	SRR12754606	6008	G	A	0,0736936	2020-08-22	Australia
ORF1ab_3058_I	ORF1ab	3058	SRR12754606	9438	C	T	1	2020-08-22	Australia
ORF1ab_314_L	ORF1ab	314	SRR12754606	14408	C	T	1	2020-08-22	Australia
S_614_G	S	614	SRR12754606	23403	A	G	1	2020-08-22	Australia
S_1243_G	S	1243	SRR12754606	25289	T	G	0,0671401	2020-08-22	Australia
N_203_K	N	203	SRR12754606	28881	G	A	1	2020-08-22	Australia
N_204_R	N	204	SRR12754606	28883	G	C	1	2020-08-22	Australia
ORF1ab_300_F	ORF1ab	300	SRR12754607	1163	A	T	0,999494	2020-08-25	Australia
ORF1ab_3615_V	ORF1ab	3615	SRR12754607	11109	C	T	0,999611	2020-08-25	Australia
ORF1ab_314_L	ORF1ab	314	SRR12754607	14408	C	T	0,999678	2020-08-25	Australia
S_477_N	S	477	SRR12754607	22992	G	A	1	2020-08-25	Australia
S_614_G	S	614	SRR12754607	23403	A	G	1	2020-08-25	Australia
N_203_K	N	203	SRR12754607	28881	G	A	1	2020-08-25	Australia
N_204_R	N	204	SRR12754607	28883	G	C	1	2020-08-25	Australia
ORF1ab_300_F	ORF1ab	300	SRR12754609	1163	A	T	0,999586	2020-08-22	Australia
ORF1ab_314_L	ORF1ab	314	SRR12754609	14408	C	T	1	2020-08-22	Australia
S_614_G	S	614	SRR12754609	23403	A	G	0,999859	2020-08-22	Australia
M_185_H	M	185	SRR12754609	27077	G	T	0,106129	2020-08-22	Australia
M_206_NA	M	206	SRR12754609	27139	T	-A	0,0628116	2020-08-22	Australia
N_203_K	N	203	SRR12754609	28881	G	A	1	2020-08-22	Australia
N_204_R	N	204	SRR12754609	28883	G	C	1	2020-08-22	Australia
ORF1ab_300_F	ORF1ab	300	SRR12754610	1163	A	T	0,999099	2020-08-22	Australia
ORF1ab_2892_F	ORF1ab	2892	SRR12754610	8939	G	T	0,0631741	2020-08-22	Australia
ORF1ab_2893_V	ORF1ab	2893	SRR12754610	8943	G	T	0,0893352	2020-08-22	Australia
ORF1ab_3606_NA	ORF1ab	3606	SRR12754610	11082	T	-G	0,112372	2020-08-22	Australia
ORF1ab_3606_F	ORF1ab	3606	SRR12754610	11083	G	T	0,998305	2020-08-22	Australia
ORF1ab_314_L	ORF1ab	314	SRR12754610	14408	C	T	1	2020-08-22	Australia
ORF1ab_919_Y	ORF1ab	919	SRR12754610	16222	C	T	0,997729	2020-08-22	Australia
S_186_NA	S	186	SRR12754610	22120	C	-A	0,0825688	2020-08-22	Australia
S_614_G	S	614	SRR12754610	23403	A	G	0,999591	2020-08-22	Australia
ORF3a_103_NA	ORF3a	103	SRR12754610	25699	G	+CCC	0,93956	2020-08-22	Australia
N_203_K	N	203	SRR12754610	28881	G	A	0,999244	2020-08-22	Australia
N_204_R	N	204	SRR12754610	28883	G	C	1	2020-08-22	Australia
ORF1ab_193_L	ORF1ab	193	SRR12754611	843	C	T	0,830539	2020-08-21	Australia
ORF1ab_300_F	ORF1ab	300	SRR12754611	1163	A	T	0,999684	2020-08-21	Australia
ORF1ab_3341_T	ORF1ab	3341	SRR12754611	10287	T	C	0,438005	2020-08-21	Australia
ORF1ab_314_L	ORF1ab	314	SRR12754611	14408	C	T	0,999255	2020-08-21	Australia
ORF1ab_833_NA	ORF1ab	833	SRR12754611	15965	G	+T	0,0740226	2020-08-21	Australia
S_614_G	S	614	SRR12754611	23403	A	G	1	2020-08-21	Australia
N_203_K	N	203	SRR12754611	28881	G	A	0,999314	2020-08-21	Australia
N_204_R	N	204	SRR12754611	28883	G	C	1	2020-08-21	Australia
N_260_NA	N	260	SRR12754611	29051	C	+A	0,0561224	2020-08-21	Australia
ORF1ab_300_F	ORF1ab	300	SRR12754612	1163	A	T	1	2020-08-24	Australia
ORF1ab_314_L	ORF1ab	314	SRR12754612	14408	C	T	0,999782	2020-08-24	Australia
S_477_N	S	477	SRR12754612	22992	G	A	1	2020-08-24	Australia
S_614_G	S	614	SRR12754612	23403	A	G	0,999507	2020-08-24	Australia
N_203_K	N	203	SRR12754612	28881	G	A	1	2020-08-24	Australia
N_204_R	N	204	SRR12754612	28883	G	C	1	2020-08-24	Australia
ORF1ab_300_F	ORF1ab	300	SRR12754613	1163	A	T	0,999489	2020-08-26	Australia
ORF1ab_3244_L	ORF1ab	3244	SRR12754613	9996	C	T	0,988323	2020-08-26	Australia
ORF1ab_314_L	ORF1ab	314	SRR12754613	14408	C	T	0,999215	2020-08-26	Australia
S_477_N	S	477	SRR12754613	22992	G	A	1	2020-08-26	Australia
S_614_G	S	614	SRR12754613	23403	A	G	0,99969	2020-08-26	Australia
N_203_K	N	203	SRR12754613	28881	G	A	1	2020-08-26	Australia
N_204_R	N	204	SRR12754613	28883	G	C	0,999218	2020-08-26	Australia
ORF1ab_300_F	ORF1ab	300	SRR12754614	1163	A	T	0,999644	2020-08-24	Australia
ORF1ab_2019_F	ORF1ab	2019	SRR12754614	6320	G	T	0,0863338	2020-08-24	Australia
ORF1ab_2767_D	ORF1ab	2767	SRR12754614	8564	A	G	0,0690494	2020-08-24	Australia
ORF1ab_314_L	ORF1ab	314	SRR12754614	14408	C	T	1	2020-08-24	Australia
S_614_G	S	614	SRR12754614	23403	A	G	0,999849	2020-08-24	Australia
N_203_K	N	203	SRR12754614	28881	G	A	0,999387	2020-08-24	Australia
N_204_R	N	204	SRR12754614	28883	G	C	0,998786	2020-08-24	Australia
ORF1ab_300_F	ORF1ab	300	SRR12754615	1163	A	T	1	2020-08-28	Australia
ORF1ab_314_L	ORF1ab	314	SRR12754615	14408	C	T	1	2020-08-28	Australia
S_614_G	S	614	SRR12754615	23403	A	G	1	2020-08-28	Australia
S_638_I	S	638	SRR12754615	23475	C	T	0,236807	2020-08-28	Australia
N_203_K	N	203	SRR12754615	28881	G	A	0,999488	2020-08-28	Australia
N_204_R	N	204	SRR12754615	28883	G	C	0,998471	2020-08-28	Australia
ORF1ab_300_F	ORF1ab	300	SRR12754617	1163	A	T	1	2020-08-27	Australia
ORF1ab_314_L	ORF1ab	314	SRR12754617	14408	C	T	0,999427	2020-08-27	Australia
ORF1ab_2111_R	ORF1ab	2111	SRR12754617	19799	A	G	0,998682	2020-08-27	Australia
S_614_G	S	614	SRR12754617	23403	A	G	0,999614	2020-08-27	Australia
N_203_K	N	203	SRR12754617	28881	G	A	1	2020-08-27	Australia
N_204_R	N	204	SRR12754617	28883	G	C	0,999272	2020-08-27	Australia
ORF1ab_300_F	ORF1ab	300	SRR12754618	1163	A	T	1	2020-08-21	Australia
ORF1ab_1131_F	ORF1ab	1131	SRR12754618	3656	C	T	1	2020-08-21	Australia
ORF1ab_314_L	ORF1ab	314	SRR12754618	14408	C	T	1	2020-08-21	Australia
ORF1ab_709_N	ORF1ab	709	SRR12754618	15594	G	T	0,999563	2020-08-21	Australia
S_614_G	S	614	SRR12754618	23403	A	G	1	2020-08-21	Australia
N_35_V	N	35	SRR12754618	28377	C	T	0,998937	2020-08-21	Australia
N_203_K	N	203	SRR12754618	28881	G	A	1	2020-08-21	Australia
N_204_R	N	204	SRR12754618	28883	G	C	1	2020-08-21	Australia
N_209_NA	N	209	SRR12754618	28898	A	-GAATGGCTG	0,934448	2020-08-21	Australia
ORF1ab_300_F	ORF1ab	300	SRR12754619	1163	A	T	0,999409	2020-08-29	Australia
ORF1ab_2019_F	ORF1ab	2019	SRR12754619	6320	G	T	0,999834	2020-08-29	Australia
ORF1ab_314_L	ORF1ab	314	SRR12754619	14408	C	T	0,999518	2020-08-29	Australia
ORF1ab_709_N	ORF1ab	709	SRR12754619	15594	G	T	0,999338	2020-08-29	Australia
S_477_N	S	477	SRR12754619	22992	G	A	0,996564	2020-08-29	Australia
S_614_G	S	614	SRR12754619	23403	A	G	0,999745	2020-08-29	Australia
S_698_L	S	698	SRR12754619	23655	C	T	0,465029	2020-08-29	Australia
ORF3a_66_E	ORF3a	66	SRR12754619	25588	A	G	0,0681223	2020-08-29	Australia
N_203_K	N	203	SRR12754619	28881	G	A	1	2020-08-29	Australia
N_204_R	N	204	SRR12754619	28883	G	C	0,999179	2020-08-29	Australia
ORF1ab_300_F	ORF1ab	300	SRR12754621	1163	A	T	0,999606	2020-08-29	Australia
ORF1ab_2019_F	ORF1ab	2019	SRR12754621	6320	G	T	0,999606	2020-08-29	Australia
ORF1ab_314_L	ORF1ab	314	SRR12754621	14408	C	T	0,99939	2020-08-29	Australia
ORF1ab_709_N	ORF1ab	709	SRR12754621	15594	G	T	0,999574	2020-08-29	Australia
S_614_G	S	614	SRR12754621	23403	A	G	1	2020-08-29	Australia
N_203_K	N	203	SRR12754621	28881	G	A	0,999292	2020-08-29	Australia
N_204_R	N	204	SRR12754621	28883	G	C	1	2020-08-29	Australia
ORF1ab_300_F	ORF1ab	300	SRR12754622	1163	A	T	0,99943	2020-08-29	Australia
ORF1ab_314_L	ORF1ab	314	SRR12754622	14408	C	T	1	2020-08-29	Australia
ORF1ab_2660_R	ORF1ab	2660	SRR12754622	21446	A	G	0,999181	2020-08-29	Australia
S_477_N	S	477	SRR12754622	22992	G	A	1	2020-08-29	Australia
S_614_G	S	614	SRR12754622	23403	A	G	1	2020-08-29	Australia
ORF8_17_Y	ORF8	17	SRR12754622	27942	C	T	0,999718	2020-08-29	Australia
N_14_C	N	14	SRR12754622	28313	C	T	0,999498	2020-08-29	Australia
N_203_K	N	203	SRR12754622	28881	G	A	1	2020-08-29	Australia
N_204_R	N	204	SRR12754622	28883	G	C	1	2020-08-29	Australia
ORF1ab_300_F	ORF1ab	300	SRR12754623	1163	A	T	0,999489	2020-08-26	Australia
ORF1ab_1381_Y	ORF1ab	1381	SRR12754623	4406	C	T	0,979339	2020-08-26	Australia
ORF1ab_314_L	ORF1ab	314	SRR12754623	14408	C	T	0,99935	2020-08-26	Australia
S_477_N	S	477	SRR12754623	22992	G	A	1	2020-08-26	Australia
S_614_G	S	614	SRR12754623	23403	A	G	0,999473	2020-08-26	Australia
S_690_H	S	690	SRR12754623	23632	A	T	0,999351	2020-08-26	Australia
N_203_K	N	203	SRR12754623	28881	G	A	1	2020-08-26	Australia
N_204_R	N	204	SRR12754623	28883	G	C	1	2020-08-26	Australia
ORF1ab_300_F	ORF1ab	300	SRR12754624	1163	A	T	1	2020-08-26	Australia
ORF1ab_314_L	ORF1ab	314	SRR12754624	14408	C	T	1	2020-08-26	Australia
S_614_G	S	614	SRR12754624	23403	A	G	0,998939	2020-08-26	Australia
N_203_K	N	203	SRR12754624	28881	G	A	1	2020-08-26	Australia
N_204_R	N	204	SRR12754624	28883	G	C	0,999431	2020-08-26	Australia
ORF1ab_300_F	ORF1ab	300	SRR12754625	1163	A	T	0,999844	2020-08-28	Australia
ORF1ab_2285_F	ORF1ab	2285	SRR12754625	7119	C	T	1	2020-08-28	Australia
ORF1ab_2893_C	ORF1ab	2893	SRR12754625	8942	G	T	0,0616062	2020-08-28	Australia
ORF1ab_135_G	ORF1ab	135	SRR12754625	13871	A	G	0,0521497	2020-08-28	Australia
ORF1ab_314_L	ORF1ab	314	SRR12754625	14408	C	T	0,999153	2020-08-28	Australia
S_614_G	S	614	SRR12754625	23403	A	G	0,999894	2020-08-28	Australia
S_702_Q	S	702	SRR12754625	23666	G	C	0,752294	2020-08-28	Australia
S_719_I	S	719	SRR12754625	23718	C	T	1	2020-08-28	Australia
N_203_K	N	203	SRR12754625	28881	G	A	1	2020-08-28	Australia
N_204_R	N	204	SRR12754625	28883	G	C	1	2020-08-28	Australia
ORF1ab_300_F	ORF1ab	300	SRR12754626	1163	A	T	1	2020-08-27	Australia
ORF1ab_2144_NA	ORF1ab	2144	SRR12754626	6696	C	+T	0,054759	2020-08-27	Australia
ORF1ab_314_L	ORF1ab	314	SRR12754626	14408	C	T	1	2020-08-27	Australia
ORF1ab_833_NA	ORF1ab	833	SRR12754626	15965	G	+T	0,0553343	2020-08-27	Australia
S_477_N	S	477	SRR12754626	22992	G	A	0,997962	2020-08-27	Australia
S_614_G	S	614	SRR12754626	23403	A	G	0,999212	2020-08-27	Australia
N_203_K	N	203	SRR12754626	28881	G	A	1	2020-08-27	Australia
N_204_R	N	204	SRR12754626	28883	G	C	1	2020-08-27	Australia
ORF1ab_300_F	ORF1ab	300	SRR12754627	1163	A	T	1	2020-08-27	Australia
ORF1ab_1762_F	ORF1ab	1762	SRR12754627	5549	C	T	0,256549	2020-08-27	Australia
ORF1ab_3244_L	ORF1ab	3244	SRR12754627	9996	C	T	0,999751	2020-08-27	Australia
ORF1ab_4194_V	ORF1ab	4194	SRR12754627	12846	C	T	0,597649	2020-08-27	Australia
ORF1ab_314_L	ORF1ab	314	SRR12754627	14408	C	T	0,999361	2020-08-27	Australia
ORF1ab_1620_V	ORF1ab	1620	SRR12754627	18326	C	T	0,221696	2020-08-27	Australia
S_477_N	S	477	SRR12754627	22992	G	A	1	2020-08-27	Australia
S_614_G	S	614	SRR12754627	23403	A	G	0,998791	2020-08-27	Australia
ORF8_50_R	ORF8	50	SRR12754627	28041	G	A	1	2020-08-27	Australia
N_203_K	N	203	SRR12754627	28881	G	A	1	2020-08-27	Australia
N_204_R	N	204	SRR12754627	28883	G	C	1	2020-08-27	Australia
ORF1ab_300_F	ORF1ab	300	SRR12754628	1163	A	T	0,999849	2020-08-28	Australia
ORF1ab_1137_K	ORF1ab	1137	SRR12754628	3676	T	A	0,0508699	2020-08-28	Australia
ORF1ab_1441_NA	ORF1ab	1441	SRR12754628	4587	T	-A	0,0684624	2020-08-28	Australia
ORF1ab_2327_C	ORF1ab	2327	SRR12754628	7246	G	T	0,0549738	2020-08-28	Australia
ORF1ab_2704_T	ORF1ab	2704	SRR12754628	8375	G	A	0,0538922	2020-08-28	Australia
ORF1ab_3443_Y	ORF1ab	3443	SRR12754628	10592	A	T	0,0675676	2020-08-28	Australia
ORF1ab_3490_P	ORF1ab	3490	SRR12754628	10734	T	C	0,0765138	2020-08-28	Australia
ORF1ab_3804_L	ORF1ab	3804	SRR12754628	11675	T	C	0,0584632	2020-08-28	Australia
ORF1ab_314_L	ORF1ab	314	SRR12754628	14408	C	T	1	2020-08-28	Australia
ORF1ab_733_M	ORF1ab	733	SRR12754628	15664	G	A	0,0525497	2020-08-28	Australia
ORF1ab_833_NA	ORF1ab	833	SRR12754628	15965	G	+T	0,0684564	2020-08-28	Australia
ORF1ab_2557_R	ORF1ab	2557	SRR12754628	21137	A	G	0,0515804	2020-08-28	Australia
S_143_NA	S	143	SRR12754628	21989	G	+T	0,0582011	2020-08-28	Australia
S_614_G	S	614	SRR12754628	23403	A	G	0,999729	2020-08-28	Australia
S_765_L	S	765	SRR12754628	23856	G	T	0,101377	2020-08-28	Australia
ORF3a_103_NA	ORF3a	103	SRR12754628	25699	G	+C	0,0854701	2020-08-28	Australia
ORF8_51_V	ORF8	51	SRR12754628	28045	C	T	0,999767	2020-08-28	Australia
N_203_K	N	203	SRR12754628	28881	G	A	0,999621	2020-08-28	Australia
N_204_R	N	204	SRR12754628	28883	G	C	0,999629	2020-08-28	Australia
ORF1ab_300_F	ORF1ab	300	SRR12754630	1163	A	T	0,999471	2020-07-30	Australia
ORF1ab_314_L	ORF1ab	314	SRR12754630	14408	C	T	1	2020-07-30	Australia
ORF1ab_635_M	ORF1ab	635	SRR12754630	15371	C	T	0,999727	2020-07-30	Australia
S_614_G	S	614	SRR12754630	23403	A	G	0,999586	2020-07-30	Australia
N_203_K	N	203	SRR12754630	28881	G	A	1	2020-07-30	Australia
N_204_R	N	204	SRR12754630	28883	G	C	1	2020-07-30	Australia
ORF1ab_300_F	ORF1ab	300	SRR12754631	1163	A	T	1	2020-07-30	Australia
ORF1ab_2877_I	ORF1ab	2877	SRR12754631	8895	C	T	0,0569395	2020-07-30	Australia
ORF1ab_314_L	ORF1ab	314	SRR12754631	14408	C	T	0,999128	2020-07-30	Australia
S_477_N	S	477	SRR12754631	22992	G	A	1	2020-07-30	Australia
S_614_G	S	614	SRR12754631	23403	A	G	0,99975	2020-07-30	Australia
N_203_K	N	203	SRR12754631	28881	G	A	1	2020-07-30	Australia
N_204_R	N	204	SRR12754631	28883	G	C	1	2020-07-30	Australia
ORF1ab_300_F	ORF1ab	300	SRR12754632	1163	A	T	1	2020-07-30	Australia
ORF1ab_314_L	ORF1ab	314	SRR12754632	14408	C	T	0,998887	2020-07-30	Australia
ORF1ab_635_M	ORF1ab	635	SRR12754632	15371	C	T	0,999368	2020-07-30	Australia
S_614_G	S	614	SRR12754632	23403	A	G	0,999346	2020-07-30	Australia
S_1263_L	S	1263	SRR12754632	25350	C	T	0,995604	2020-07-30	Australia
N_203_K	N	203	SRR12754632	28881	G	A	1	2020-07-30	Australia
N_204_R	N	204	SRR12754632	28883	G	C	0,999512	2020-07-30	Australia
ORF1ab_300_F	ORF1ab	300	SRR12754633	1163	A	T	1	2020-07-30	Australia
ORF1ab_314_L	ORF1ab	314	SRR12754633	14408	C	T	0,999777	2020-07-30	Australia
S_477_N	S	477	SRR12754633	22992	G	A	1	2020-07-30	Australia
S_614_G	S	614	SRR12754633	23403	A	G	1	2020-07-30	Australia
N_203_K	N	203	SRR12754633	28881	G	A	1	2020-07-30	Australia
N_204_R	N	204	SRR12754633	28883	G	C	1	2020-07-30	Australia
ORF1ab_300_F	ORF1ab	300	SRR12754635	1163	A	T	1	2020-07-30	Australia
ORF1ab_950_V	ORF1ab	950	SRR12754635	3114	G	T	0,999029	2020-07-30	Australia
ORF1ab_1344_I	ORF1ab	1344	SRR12754635	4296	C	T	0,999486	2020-07-30	Australia
ORF1ab_2739_S	ORF1ab	2739	SRR12754635	8480	C	T	0,999448	2020-07-30	Australia
ORF1ab_314_L	ORF1ab	314	SRR12754635	14408	C	T	0,998811	2020-07-30	Australia
S_477_N	S	477	SRR12754635	22992	G	A	1	2020-07-30	Australia
S_614_G	S	614	SRR12754635	23403	A	G	1	2020-07-30	Australia
N_203_K	N	203	SRR12754635	28881	G	A	1	2020-07-30	Australia
N_204_R	N	204	SRR12754635	28883	G	C	1	2020-07-30	Australia
ORF1ab_300_F	ORF1ab	300	SRR12754637	1163	A	T	0,999632	2020-07-30	Australia
ORF1ab_950_V	ORF1ab	950	SRR12754637	3114	G	T	1	2020-07-30	Australia
ORF1ab_1344_I	ORF1ab	1344	SRR12754637	4296	C	T	0,999307	2020-07-30	Australia
ORF1ab_2739_S	ORF1ab	2739	SRR12754637	8480	C	T	0,999498	2020-07-30	Australia
ORF1ab_314_L	ORF1ab	314	SRR12754637	14408	C	T	1	2020-07-30	Australia
S_614_G	S	614	SRR12754637	23403	A	G	0,999835	2020-07-30	Australia
N_203_K	N	203	SRR12754637	28881	G	A	1	2020-07-30	Australia
N_204_R	N	204	SRR12754637	28883	G	C	1	2020-07-30	Australia
ORF1ab_300_F	ORF1ab	300	SRR12754639	1163	A	T	0,999729	2020-08-22	Australia
ORF1ab_2355_S	ORF1ab	2355	SRR12754639	7328	G	T	0,998272	2020-08-22	Australia
ORF1ab_314_L	ORF1ab	314	SRR12754639	14408	C	T	0,999489	2020-08-22	Australia
ORF1ab_902_S	ORF1ab	902	SRR12754639	16172	A	G	0,998827	2020-08-22	Australia
S_477_N	S	477	SRR12754639	22992	G	A	1	2020-08-22	Australia
S_614_G	S	614	SRR12754639	23403	A	G	0,999428	2020-08-22	Australia
ORF8_39_T	ORF8	39	SRR12754639	28009	T	C	0,999783	2020-08-22	Australia
N_203_K	N	203	SRR12754639	28881	G	A	0,999125	2020-08-22	Australia
N_204_R	N	204	SRR12754639	28883	G	C	0,999426	2020-08-22	Australia
ORF1ab_300_F	ORF1ab	300	SRR12754641	1163	A	T	1	2020-07-31	Australia
ORF1ab_314_L	ORF1ab	314	SRR12754641	14408	C	T	1	2020-07-31	Australia
ORF1ab_709_N	ORF1ab	709	SRR12754641	15594	G	T	0,999506	2020-07-31	Australia
S_477_N	S	477	SRR12754641	22992	G	A	1	2020-07-31	Australia
S_614_G	S	614	SRR12754641	23403	A	G	0,999586	2020-07-31	Australia
N_203_K	N	203	SRR12754641	28881	G	A	0,999235	2020-07-31	Australia
N_204_R	N	204	SRR12754641	28883	G	C	1	2020-07-31	Australia
N_230_F	N	230	SRR12754641	28961	C	T	0,999143	2020-07-31	Australia
ORF1ab_300_F	ORF1ab	300	SRR12754642	1163	A	T	1	2020-07-31	Australia
ORF1ab_314_L	ORF1ab	314	SRR12754642	14408	C	T	1	2020-07-31	Australia
S_477_N	S	477	SRR12754642	22992	G	A	0,998768	2020-07-31	Australia
S_614_G	S	614	SRR12754642	23403	A	G	0,999785	2020-07-31	Australia
N_203_K	N	203	SRR12754642	28881	G	A	0,999326	2020-07-31	Australia
N_204_R	N	204	SRR12754642	28883	G	C	0,998058	2020-07-31	Australia
ORF1ab_300_F	ORF1ab	300	SRR12754643	1163	A	T	0,999124	2020-07-31	Australia
ORF1ab_314_L	ORF1ab	314	SRR12754643	14408	C	T	1	2020-07-31	Australia
S_143_F	S	143	SRR12754643	21989	G	T	1	2020-07-31	Australia
S_614_G	S	614	SRR12754643	23403	A	G	0,999708	2020-07-31	Australia
N_203_K	N	203	SRR12754643	28881	G	A	0,998721	2020-07-31	Australia
N_204_R	N	204	SRR12754643	28883	G	C	1	2020-07-31	Australia
ORF1ab_300_F	ORF1ab	300	SRR12754644	1163	A	T	1	2020-07-31	Australia
ORF1ab_314_L	ORF1ab	314	SRR12754644	14408	C	T	1	2020-07-31	Australia
S_614_G	S	614	SRR12754644	23403	A	G	0,999814	2020-07-31	Australia
ORF3a_100_C	ORF3a	100	SRR12754644	25690	G	T	1	2020-07-31	Australia
N_203_K	N	203	SRR12754644	28881	G	A	1	2020-07-31	Australia
N_204_R	N	204	SRR12754644	28883	G	C	1	2020-07-31	Australia
ORF1ab_300_F	ORF1ab	300	SRR12754645	1163	A	T	0,99885	2020-07-31	Australia
ORF1ab_314_L	ORF1ab	314	SRR12754645	14408	C	T	0,999428	2020-07-31	Australia
S_477_N	S	477	SRR12754645	22992	G	A	1	2020-07-31	Australia
S_614_G	S	614	SRR12754645	23403	A	G	0,999801	2020-07-31	Australia
N_203_K	N	203	SRR12754645	28881	G	A	1	2020-07-31	Australia
N_204_R	N	204	SRR12754645	28883	G	C	1	2020-07-31	Australia
ORF1ab_81_Y	ORF1ab	81	SRR12754646	506	C	T	0,999787	2020-07-31	Australia
ORF1ab_300_F	ORF1ab	300	SRR12754646	1163	A	T	0,999644	2020-07-31	Australia
ORF1ab_2511_N	ORF1ab	2511	SRR12754646	7798	G	T	1	2020-07-31	Australia
ORF1ab_314_L	ORF1ab	314	SRR12754646	14408	C	T	1	2020-07-31	Australia
S_614_G	S	614	SRR12754646	23403	A	G	0,999269	2020-07-31	Australia
ORF8_119_NA	ORF8	119	SRR12754646	28250	T	+CTG	0,127297	2020-07-31	Australia
ORF8_120_NA	ORF8	120	SRR12754646	28253	C	-A	0,136489	2020-07-31	Australia
N_203_K	N	203	SRR12754646	28881	G	A	1	2020-07-31	Australia
N_204_R	N	204	SRR12754646	28883	G	C	1	2020-07-31	Australia
N_366_A	N	366	SRR12754646	29369	A	G	0,241758	2020-07-31	Australia
ORF1ab_300_F	ORF1ab	300	SRR12754648	1163	A	T	1	2020-07-31	Australia
ORF1ab_314_L	ORF1ab	314	SRR12754648	14408	C	T	0,999414	2020-07-31	Australia
S_477_N	S	477	SRR12754648	22992	G	A	1	2020-07-31	Australia
S_614_G	S	614	SRR12754648	23403	A	G	1	2020-07-31	Australia
ORF3a_257_S	ORF3a	257	SRR12754648	26162	A	G	0,999352	2020-07-31	Australia
N_203_K	N	203	SRR12754648	28881	G	A	1	2020-07-31	Australia
N_204_R	N	204	SRR12754648	28883	G	C	1	2020-07-31	Australia
ORF1ab_300_F	ORF1ab	300	SRR12754651	1163	A	T	1	2020-07-31	Australia
ORF1ab_314_L	ORF1ab	314	SRR12754651	14408	C	T	0,999753	2020-07-31	Australia
S_477_N	S	477	SRR12754651	22992	G	A	1	2020-07-31	Australia
S_614_G	S	614	SRR12754651	23403	A	G	0,99976	2020-07-31	Australia
N_203_K	N	203	SRR12754651	28881	G	A	0,999316	2020-07-31	Australia
N_204_R	N	204	SRR12754651	28883	G	C	1	2020-07-31	Australia
ORF1ab_300_F	ORF1ab	300	SRR12754652	1163	A	T	1	2020-07-31	Australia
ORF1ab_314_L	ORF1ab	314	SRR12754652	14408	C	T	1	2020-07-31	Australia
S_477_N	S	477	SRR12754652	22992	G	A	1	2020-07-31	Australia
S_614_G	S	614	SRR12754652	23403	A	G	1	2020-07-31	Australia
N_203_K	N	203	SRR12754652	28881	G	A	1	2020-07-31	Australia
N_204_R	N	204	SRR12754652	28883	G	C	0,999251	2020-07-31	Australia
ORF1ab_300_F	ORF1ab	300	SRR12754653	1163	A	T	1	2020-07-31	Australia
ORF1ab_314_L	ORF1ab	314	SRR12754653	14408	C	T	1	2020-07-31	Australia
S_477_N	S	477	SRR12754653	22992	G	A	1	2020-07-31	Australia
S_614_G	S	614	SRR12754653	23403	A	G	0,99979	2020-07-31	Australia
N_203_K	N	203	SRR12754653	28881	G	A	0,998825	2020-07-31	Australia
N_204_R	N	204	SRR12754653	28883	G	C	0,999441	2020-07-31	Australia
ORF1ab_300_F	ORF1ab	300	SRR12754654	1163	A	T	0,999703	2020-08-14	Australia
ORF1ab_99_S	ORF1ab	99	SRR12754654	13762	G	A	1	2020-08-14	Australia
ORF1ab_314_L	ORF1ab	314	SRR12754654	14408	C	T	1	2020-08-14	Australia
ORF1ab_635_M	ORF1ab	635	SRR12754654	15371	C	T	1	2020-08-14	Australia
S_614_G	S	614	SRR12754654	23403	A	G	0,999783	2020-08-14	Australia
N_203_K	N	203	SRR12754654	28881	G	A	0,998504	2020-08-14	Australia
N_204_R	N	204	SRR12754654	28883	G	C	1	2020-08-14	Australia
ORF1ab_300_F	ORF1ab	300	SRR12754655	1163	A	T	1	2020-08-28	Australia
ORF1ab_3951_F	ORF1ab	3951	SRR12754655	12116	C	T	0,999664	2020-08-28	Australia
ORF1ab_314_L	ORF1ab	314	SRR12754655	14408	C	T	1	2020-08-28	Australia
S_614_G	S	614	SRR12754655	23403	A	G	0,999787	2020-08-28	Australia
M_168_L	M	168	SRR12754655	27024	A	C	1	2020-08-28	Australia
N_203_K	N	203	SRR12754655	28881	G	A	0,997959	2020-08-28	Australia
N_204_R	N	204	SRR12754655	28883	G	C	1	2020-08-28	Australia
ORF1ab_300_F	ORF1ab	300	SRR12754656	1163	A	T	1	2020-08-23	Australia
ORF1ab_2143_M	ORF1ab	2143	SRR12754656	6693	A	T	0,245491	2020-08-23	Australia
ORF1ab_3606_F	ORF1ab	3606	SRR12754656	11083	G	T	0,214286	2020-08-23	Australia
ORF1ab_314_L	ORF1ab	314	SRR12754656	14408	C	T	0,999812	2020-08-23	Australia
S_477_N	S	477	SRR12754656	22992	G	A	0,999404	2020-08-23	Australia
S_614_G	S	614	SRR12754656	23403	A	G	0,999794	2020-08-23	Australia
N_203_K	N	203	SRR12754656	28881	G	A	0,99937	2020-08-23	Australia
N_204_R	N	204	SRR12754656	28883	G	C	1	2020-08-23	Australia
ORF1ab_300_F	ORF1ab	300	SRR12754657	1163	A	T	1	2020-08-31	Australia
ORF1ab_314_L	ORF1ab	314	SRR12754657	14408	C	T	1	2020-08-31	Australia
S_614_G	S	614	SRR12754657	23403	A	G	1	2020-08-31	Australia
S_930_V	S	930	SRR12754657	24351	C	T	1	2020-08-31	Australia
S_1143_L	S	1143	SRR12754657	24990	C	T	0,251043	2020-08-31	Australia
ORF7a_120_I	ORF7a	120	SRR12754657	27752	C	T	1	2020-08-31	Australia
N_203_K	N	203	SRR12754657	28881	G	A	1	2020-08-31	Australia
N_204_R	N	204	SRR12754657	28883	G	C	0,999424	2020-08-31	Australia
ORF1ab_300_F	ORF1ab	300	SRR12754658	1163	A	T	1	2020-09-01	Australia
ORF1ab_314_L	ORF1ab	314	SRR12754658	14408	C	T	0,999498	2020-09-01	Australia
S_477_N	S	477	SRR12754658	22992	G	A	1	2020-09-01	Australia
S_614_G	S	614	SRR12754658	23403	A	G	0,999788	2020-09-01	Australia
N_203_K	N	203	SRR12754658	28881	G	A	0,999369	2020-09-01	Australia
N_204_R	N	204	SRR12754658	28883	G	C	1	2020-09-01	Australia
ORF1ab_300_F	ORF1ab	300	SRR12754662	1163	A	T	0,999272	2020-08-30	Australia
ORF1ab_1678_A	ORF1ab	1678	SRR12754662	5297	A	G	1	2020-08-30	Australia
ORF1ab_314_L	ORF1ab	314	SRR12754662	14408	C	T	0,999624	2020-08-30	Australia
S_614_G	S	614	SRR12754662	23403	A	G	0,99988	2020-08-30	Australia
S_1150_D	S	1150	SRR12754662	25012	G	T	0,0563158	2020-08-30	Australia
N_203_K	N	203	SRR12754662	28881	G	A	1	2020-08-30	Australia
N_204_R	N	204	SRR12754662	28883	G	C	1	2020-08-30	Australia
ORF1ab_300_F	ORF1ab	300	SRR12754665	1163	A	T	1	2020-08-29	Australia
ORF1ab_2019_F	ORF1ab	2019	SRR12754665	6320	G	T	0,999644	2020-08-29	Australia
ORF1ab_314_L	ORF1ab	314	SRR12754665	14408	C	T	1	2020-08-29	Australia
ORF1ab_709_N	ORF1ab	709	SRR12754665	15594	G	T	0,999706	2020-08-29	Australia
S_614_G	S	614	SRR12754665	23403	A	G	0,999874	2020-08-29	Australia
N_203_K	N	203	SRR12754665	28881	G	A	1	2020-08-29	Australia
N_204_R	N	204	SRR12754665	28883	G	C	1	2020-08-29	Australia
ORF1ab_124_C	ORF1ab	124	SRR12754666	635	C	T	0,161971	2020-08-29	Australia
ORF1ab_300_F	ORF1ab	300	SRR12754666	1163	A	T	0,99942	2020-08-29	Australia
ORF1ab_3315_S	ORF1ab	3315	SRR12754666	10208	C	T	0,0503885	2020-08-29	Australia
ORF1ab_3492_E	ORF1ab	3492	SRR12754666	10741	C	A	0,0637255	2020-08-29	Australia
ORF1ab_314_L	ORF1ab	314	SRR12754666	14408	C	T	0,999028	2020-08-29	Australia
S_614_G	S	614	SRR12754666	23403	A	G	0,999701	2020-08-29	Australia
ORF8_65_V	ORF8	65	SRR12754666	28087	C	T	0,054955	2020-08-29	Australia
N_203_K	N	203	SRR12754666	28881	G	A	1	2020-08-29	Australia
N_204_R	N	204	SRR12754666	28883	G	C	1	2020-08-29	Australia
ORF1ab_300_F	ORF1ab	300	SRR12754667	1163	A	T	1	2020-08-23	Australia
ORF1ab_1199_F	ORF1ab	1199	SRR12754667	3860	G	T	0,999333	2020-08-23	Australia
ORF1ab_314_L	ORF1ab	314	SRR12754667	14408	C	T	0,999493	2020-08-23	Australia
ORF1ab_629_F	ORF1ab	629	SRR12754667	15352	C	T	0,999698	2020-08-23	Australia
ORF1ab_2132_V	ORF1ab	2132	SRR12754667	19862	C	T	0,999309	2020-08-23	Australia
ORF1ab_2222_V	ORF1ab	2222	SRR12754667	20132	C	T	0,609272	2020-08-23	Australia
S_477_N	S	477	SRR12754667	22992	G	A	1	2020-08-23	Australia
S_614_G	S	614	SRR12754667	23403	A	G	0,999321	2020-08-23	Australia
S_1144_Q	S	1144	SRR12754667	24992	G	C	0,998536	2020-08-23	Australia
ORF3a_257_S	ORF3a	257	SRR12754667	26162	A	G	0,999374	2020-08-23	Australia
N_203_K	N	203	SRR12754667	28881	G	A	1	2020-08-23	Australia
N_204_R	N	204	SRR12754667	28883	G	C	1	2020-08-23	Australia
ORF1ab_300_F	ORF1ab	300	SRR12754668	1163	A	T	0,999688	2020-08-29	Australia
ORF1ab_314_L	ORF1ab	314	SRR12754668	14408	C	T	0,998392	2020-08-29	Australia
S_614_G	S	614	SRR12754668	23403	A	G	1	2020-08-29	Australia
N_203_K	N	203	SRR12754668	28881	G	A	1	2020-08-29	Australia
N_204_R	N	204	SRR12754668	28883	G	C	0,999588	2020-08-29	Australia
ORF1ab_300_F	ORF1ab	300	SRR12754669	1163	A	T	0,99883	2020-08-29	Australia
ORF1ab_2432_K	ORF1ab	2432	SRR12754669	7560	G	A	0,999455	2020-08-29	Australia
ORF1ab_314_L	ORF1ab	314	SRR12754669	14408	C	T	0,999833	2020-08-29	Australia
S_477_N	S	477	SRR12754669	22992	G	A	1	2020-08-29	Australia
S_614_G	S	614	SRR12754669	23403	A	G	0,999539	2020-08-29	Australia
ORF8_119_NA	ORF8	119	SRR12754669	28250	T	+CTG	0,794568	2020-08-29	Australia
ORF8_120_NA	ORF8	120	SRR12754669	28253	C	-A	0,994394	2020-08-29	Australia
N_203_K	N	203	SRR12754669	28881	G	A	0,999414	2020-08-29	Australia
N_204_R	N	204	SRR12754669	28883	G	C	1	2020-08-29	Australia
ORF1ab_140_NA	ORF1ab	140	SRR12754674	685	A	-AAGTCATTT	0,149631	2020-08-31	Australia
ORF1ab_300_F	ORF1ab	300	SRR12754674	1163	A	T	0,99956	2020-08-31	Australia
ORF1ab_1923_V	ORF1ab	1923	SRR12754674	6033	C	T	1	2020-08-31	Australia
ORF1ab_3803_H	ORF1ab	3803	SRR12754674	11672	T	C	0,428248	2020-08-31	Australia
ORF1ab_314_L	ORF1ab	314	SRR12754674	14408	C	T	0,999782	2020-08-31	Australia
ORF1ab_505_F	ORF1ab	505	SRR12754674	14980	C	T	0,99956	2020-08-31	Australia
ORF1ab_1701_F	ORF1ab	1701	SRR12754674	18568	C	T	1	2020-08-31	Australia
S_477_N	S	477	SRR12754674	22992	G	A	0,992537	2020-08-31	Australia
S_614_G	S	614	SRR12754674	23403	A	G	0,9995	2020-08-31	Australia
S_632_N	S	632	SRR12754674	23457	C	A	0,99933	2020-08-31	Australia
S_822_F	S	822	SRR12754674	24026	C	T	0,999617	2020-08-31	Australia
N_203_K	N	203	SRR12754674	28881	G	A	0,999204	2020-08-31	Australia
N_204_R	N	204	SRR12754674	28883	G	C	1	2020-08-31	Australia
ORF1ab_300_F	ORF1ab	300	SRR12754678	1163	A	T	1	2020-08-28	Australia
ORF1ab_314_L	ORF1ab	314	SRR12754678	14408	C	T	1	2020-08-28	Australia
S_477_N	S	477	SRR12754678	22992	G	A	1	2020-08-28	Australia
S_614_G	S	614	SRR12754678	23403	A	G	0,999784	2020-08-28	Australia
N_203_K	N	203	SRR12754678	28881	G	A	1	2020-08-28	Australia
N_204_R	N	204	SRR12754678	28883	G	C	0,99953	2020-08-28	Australia
ORF1ab_300_F	ORF1ab	300	SRR12754679	1163	A	T	0,999765	2020-08-24	Australia
ORF1ab_314_L	ORF1ab	314	SRR12754679	14408	C	T	1	2020-08-24	Australia
ORF1ab_709_N	ORF1ab	709	SRR12754679	15594	G	T	0,999813	2020-08-24	Australia
S_614_G	S	614	SRR12754679	23403	A	G	0,999791	2020-08-24	Australia
N_203_K	N	203	SRR12754679	28881	G	A	1	2020-08-24	Australia
N_204_R	N	204	SRR12754679	28883	G	C	0,999699	2020-08-24	Australia
ORF1ab_300_F	ORF1ab	300	SRR12754681	1163	A	T	1	2020-08-28	Australia
ORF1ab_1397_V	ORF1ab	1397	SRR12754681	4455	C	T	0,999247	2020-08-28	Australia
ORF1ab_314_L	ORF1ab	314	SRR12754681	14408	C	T	0,999229	2020-08-28	Australia
ORF1ab_1619_Y	ORF1ab	1619	SRR12754681	18322	C	T	0,0768402	2020-08-28	Australia
S_614_G	S	614	SRR12754681	23403	A	G	1	2020-08-28	Australia
ORF6_59_NA	ORF6	59	SRR12754681	27377	A	-GATT	0,92513	2020-08-28	Australia
ORF7a_122_NA	ORF7a	122	SRR12754681	27758	G	-ATT	0,920543	2020-08-28	Australia
N_119_S	N	119	SRR12754681	28628	G	T	0,999407	2020-08-28	Australia
N_203_K	N	203	SRR12754681	28881	G	A	1	2020-08-28	Australia
N_204_R	N	204	SRR12754681	28883	G	C	0,999543	2020-08-28	Australia
ORF1ab_300_F	ORF1ab	300	SRR12754683	1163	A	T	0,998933	2020-08-29	Australia
ORF1ab_3643_P	ORF1ab	3643	SRR12754683	11192	T	C	1	2020-08-29	Australia
ORF1ab_314_L	ORF1ab	314	SRR12754683	14408	C	T	1	2020-08-29	Australia
ORF1ab_927_V	ORF1ab	927	SRR12754683	16247	C	T	0,999752	2020-08-29	Australia
S_477_N	S	477	SRR12754683	22992	G	A	1	2020-08-29	Australia
S_614_G	S	614	SRR12754683	23403	A	G	0,999749	2020-08-29	Australia
N_203_K	N	203	SRR12754683	28881	G	A	1	2020-08-29	Australia
N_204_R	N	204	SRR12754683	28883	G	C	1	2020-08-29	Australia
ORF1ab_300_F	ORF1ab	300	SRR12754684	1163	A	T	0,999366	2020-08-30	Australia
ORF1ab_314_L	ORF1ab	314	SRR12754684	14408	C	T	1	2020-08-30	Australia
S_614_G	S	614	SRR12754684	23403	A	G	1	2020-08-30	Australia
N_203_K	N	203	SRR12754684	28881	G	A	0,998984	2020-08-30	Australia
N_204_R	N	204	SRR12754684	28883	G	C	1	2020-08-30	Australia
ORF1ab_300_F	ORF1ab	300	SRR12754686	1163	A	T	0,999705	2020-08-28	Australia
ORF1ab_314_L	ORF1ab	314	SRR12754686	14408	C	T	0,99961	2020-08-28	Australia
S_614_G	S	614	SRR12754686	23403	A	G	0,999856	2020-08-28	Australia
N_203_K	N	203	SRR12754686	28881	G	A	0,999006	2020-08-28	Australia
N_204_R	N	204	SRR12754686	28883	G	C	0,999503	2020-08-28	Australia
ORF1ab_300_F	ORF1ab	300	SRR12754690	1163	A	T	0,999697	2020-08-24	Australia
ORF1ab_967_T	ORF1ab	967	SRR12754690	3164	G	A	0,998873	2020-08-24	Australia
ORF1ab_314_L	ORF1ab	314	SRR12754690	14408	C	T	0,999759	2020-08-24	Australia
ORF1ab_1291_V	ORF1ab	1291	SRR12754690	17339	C	T	0,999586	2020-08-24	Australia
S_614_G	S	614	SRR12754690	23403	A	G	0,999856	2020-08-24	Australia
S_698_L	S	698	SRR12754690	23655	C	T	0,999779	2020-08-24	Australia
N_203_K	N	203	SRR12754690	28881	G	A	1	2020-08-24	Australia
N_204_R	N	204	SRR12754690	28883	G	C	0,999706	2020-08-24	Australia
ORF1ab_300_F	ORF1ab	300	SRR12754692	1163	A	T	0,999383	2020-08-28	Australia
ORF1ab_2144_NA	ORF1ab	2144	SRR12754692	6696	C	+T	0,0567795	2020-08-28	Australia
ORF1ab_314_L	ORF1ab	314	SRR12754692	14408	C	T	1	2020-08-28	Australia
S_614_G	S	614	SRR12754692	23403	A	G	0,999838	2020-08-28	Australia
N_203_K	N	203	SRR12754692	28881	G	A	0,999498	2020-08-28	Australia
N_204_R	N	204	SRR12754692	28883	G	C	1	2020-08-28	Australia
N_399_V	N	399	SRR12754692	29469	A	T	0,999548	2020-08-28	Australia
ORF1ab_300_F	ORF1ab	300	SRR12754693	1163	A	T	0,999327	2020-08-30	Australia
ORF1ab_3750_I	ORF1ab	3750	SRR12754693	11514	C	T	0,997183	2020-08-30	Australia
ORF1ab_3951_F	ORF1ab	3951	SRR12754693	12116	C	T	0,999606	2020-08-30	Australia
ORF1ab_314_L	ORF1ab	314	SRR12754693	14408	C	T	1	2020-08-30	Australia
S_614_G	S	614	SRR12754693	23403	A	G	0,999676	2020-08-30	Australia
M_168_L	M	168	SRR12754693	27024	A	C	1	2020-08-30	Australia
N_203_K	N	203	SRR12754693	28881	G	A	0,999442	2020-08-30	Australia
N_204_R	N	204	SRR12754693	28883	G	C	1	2020-08-30	Australia
ORF1ab_300_F	ORF1ab	300	SRR12754697	1163	A	T	1	2020-08-30	Australia
ORF1ab_3934_I	ORF1ab	3934	SRR12754697	12067	G	T	0,0624869	2020-08-30	Australia
ORF1ab_314_L	ORF1ab	314	SRR12754697	14408	C	T	1	2020-08-30	Australia
S_477_N	S	477	SRR12754697	22992	G	A	0,998569	2020-08-30	Australia
S_614_G	S	614	SRR12754697	23403	A	G	1	2020-08-30	Australia
N_203_K	N	203	SRR12754697	28881	G	A	1	2020-08-30	Australia
N_204_R	N	204	SRR12754697	28883	G	C	1	2020-08-30	Australia
ORF1ab_300_F	ORF1ab	300	SRR12754699	1163	A	T	1	2020-08-30	Australia
ORF1ab_314_L	ORF1ab	314	SRR12754699	14408	C	T	0,999347	2020-08-30	Australia
S_477_N	S	477	SRR12754699	22992	G	A	1	2020-08-30	Australia
S_614_G	S	614	SRR12754699	23403	A	G	0,999694	2020-08-30	Australia
N_203_K	N	203	SRR12754699	28881	G	A	1	2020-08-30	Australia
N_204_R	N	204	SRR12754699	28883	G	C	1	2020-08-30	Australia
ORF1ab_300_F	ORF1ab	300	SRR12754701	1163	A	T	0,999442	2020-08-24	Australia
ORF1ab_1027_I	ORF1ab	1027	SRR12754701	3345	G	T	0,999685	2020-08-24	Australia
ORF1ab_314_L	ORF1ab	314	SRR12754701	14408	C	T	0,999615	2020-08-24	Australia
ORF1ab_709_N	ORF1ab	709	SRR12754701	15594	G	T	0,999594	2020-08-24	Australia
S_477_N	S	477	SRR12754701	22992	G	A	1	2020-08-24	Australia
S_614_G	S	614	SRR12754701	23403	A	G	0,999524	2020-08-24	Australia
N_203_K	N	203	SRR12754701	28881	G	A	1	2020-08-24	Australia
N_204_R	N	204	SRR12754701	28883	G	C	0,999653	2020-08-24	Australia
ORF1ab_300_F	ORF1ab	300	SRR12754702	1163	A	T	1	2020-08-27	Australia
ORF1ab_1742_N	ORF1ab	1742	SRR12754702	5489	G	A	0,936408	2020-08-27	Australia
ORF1ab_3643_P	ORF1ab	3643	SRR12754702	11192	T	C	1	2020-08-27	Australia
ORF1ab_314_L	ORF1ab	314	SRR12754702	14408	C	T	0,999539	2020-08-27	Australia
ORF1ab_370_V	ORF1ab	370	SRR12754702	14576	C	T	0,167431	2020-08-27	Australia
ORF1ab_927_V	ORF1ab	927	SRR12754702	16247	C	T	0,999894	2020-08-27	Australia
S_477_N	S	477	SRR12754702	22992	G	A	1	2020-08-27	Australia
S_614_G	S	614	SRR12754702	23403	A	G	1	2020-08-27	Australia
N_203_K	N	203	SRR12754702	28881	G	A	0,999485	2020-08-27	Australia
N_204_R	N	204	SRR12754702	28883	G	C	1	2020-08-27	Australia
ORF1ab_300_F	ORF1ab	300	SRR12754704	1163	A	T	1	2020-08-26	Australia
ORF1ab_3606_F	ORF1ab	3606	SRR12754704	11083	G	T	0,105025	2020-08-26	Australia
ORF1ab_314_L	ORF1ab	314	SRR12754704	14408	C	T	0,999728	2020-08-26	Australia
ORF1ab_709_N	ORF1ab	709	SRR12754704	15594	G	T	0,999461	2020-08-26	Australia
S_477_N	S	477	SRR12754704	22992	G	A	1	2020-08-26	Australia
S_614_G	S	614	SRR12754704	23403	A	G	0,999402	2020-08-26	Australia
ORF3a_103_NA	ORF3a	103	SRR12754704	25699	G	+CCC	0,926458	2020-08-26	Australia
N_173_V	N	173	SRR12754704	28791	C	T	1	2020-08-26	Australia
N_203_K	N	203	SRR12754704	28881	G	A	0,999509	2020-08-26	Australia
N_204_R	N	204	SRR12754704	28883	G	C	1	2020-08-26	Australia
ORF1ab_300_F	ORF1ab	300	SRR12754705	1163	A	T	0,99973	2020-08-26	Australia
ORF1ab_314_L	ORF1ab	314	SRR12754705	14408	C	T	0,999498	2020-08-26	Australia
S_477_N	S	477	SRR12754705	22992	G	A	1	2020-08-26	Australia
S_614_G	S	614	SRR12754705	23403	A	G	1	2020-08-26	Australia
N_203_K	N	203	SRR12754705	28881	G	A	1	2020-08-26	Australia
N_204_R	N	204	SRR12754705	28883	G	C	0,998793	2020-08-26	Australia
ORF1ab_300_F	ORF1ab	300	SRR12754708	1163	A	T	0,999717	2020-08-26	Australia
ORF1ab_314_L	ORF1ab	314	SRR12754708	14408	C	T	0,99909	2020-08-26	Australia
ORF1ab_1760_F	ORF1ab	1760	SRR12754708	18745	G	T	0,0508679	2020-08-26	Australia
S_477_N	S	477	SRR12754708	22992	G	A	1	2020-08-26	Australia
S_614_G	S	614	SRR12754708	23403	A	G	1	2020-08-26	Australia
N_203_K	N	203	SRR12754708	28881	G	A	0,998972	2020-08-26	Australia
N_204_R	N	204	SRR12754708	28883	G	C	1	2020-08-26	Australia
ORF1ab_300_F	ORF1ab	300	SRR12754709	1163	A	T	0,999702	2020-08-29	Australia
ORF1ab_3983_F	ORF1ab	3983	SRR12754709	12213	C	T	0,999913	2020-08-29	Australia
ORF1ab_314_L	ORF1ab	314	SRR12754709	14408	C	T	1	2020-08-29	Australia
ORF1ab_709_N	ORF1ab	709	SRR12754709	15594	G	T	0,999769	2020-08-29	Australia
S_477_N	S	477	SRR12754709	22992	G	A	0,994859	2020-08-29	Australia
S_614_G	S	614	SRR12754709	23403	A	G	0,999819	2020-08-29	Australia
N_203_K	N	203	SRR12754709	28881	G	A	1	2020-08-29	Australia
N_204_R	N	204	SRR12754709	28883	G	C	1	2020-08-29	Australia
ORF1ab_300_F	ORF1ab	300	SRR12754710	1163	A	T	0,999656	2020-08-29	Australia
ORF1ab_314_L	ORF1ab	314	SRR12754710	14408	C	T	1	2020-08-29	Australia
S_477_N	S	477	SRR12754710	22992	G	A	1	2020-08-29	Australia
S_614_G	S	614	SRR12754710	23403	A	G	0,999437	2020-08-29	Australia
ORF6_27_*	ORF6	27	SRR12754710	27282	G	A	1	2020-08-29	Australia
N_203_K	N	203	SRR12754710	28881	G	A	1	2020-08-29	Australia
N_204_R	N	204	SRR12754710	28883	G	C	1	2020-08-29	Australia
ORF1ab_300_F	ORF1ab	300	SRR12754711	1163	A	T	0,999687	2020-08-28	Australia
ORF1ab_3244_L	ORF1ab	3244	SRR12754711	9996	C	T	0,999762	2020-08-28	Australia
ORF1ab_314_L	ORF1ab	314	SRR12754711	14408	C	T	1	2020-08-28	Australia
ORF1ab_1223_L	ORF1ab	1223	SRR12754711	17135	C	T	0,997905	2020-08-28	Australia
S_455_F	S	455	SRR12754711	22927	G	T	0,998953	2020-08-28	Australia
S_477_N	S	477	SRR12754711	22992	G	A	0,998925	2020-08-28	Australia
S_614_G	S	614	SRR12754711	23403	A	G	1	2020-08-28	Australia
N_48_I	N	48	SRR12754711	28416	A	T	0,999756	2020-08-28	Australia
N_203_K	N	203	SRR12754711	28881	G	A	1	2020-08-28	Australia
N_204_R	N	204	SRR12754711	28883	G	C	1	2020-08-28	Australia
ORF1ab_300_F	ORF1ab	300	SRR12754712	1163	A	T	0,99876	2020-08-20	Australia
ORF1ab_314_L	ORF1ab	314	SRR12754712	14408	C	T	1	2020-08-20	Australia
S_614_G	S	614	SRR12754712	23403	A	G	0,998047	2020-08-20	Australia
N_203_K	N	203	SRR12754712	28881	G	A	0,999684	2020-08-20	Australia
N_204_R	N	204	SRR12754712	28883	G	C	0,999688	2020-08-20	Australia
ORF1ab_300_F	ORF1ab	300	SRR12754714	1163	A	T	1	2020-08-27	Australia
ORF1ab_314_L	ORF1ab	314	SRR12754714	14408	C	T	0,999359	2020-08-27	Australia
S_477_N	S	477	SRR12754714	22992	G	A	1	2020-08-27	Australia
S_614_G	S	614	SRR12754714	23403	A	G	0,999507	2020-08-27	Australia
M_107_H	M	107	SRR12754714	26842	G	A	0,951453	2020-08-27	Australia
N_203_K	N	203	SRR12754714	28881	G	A	1	2020-08-27	Australia
N_204_R	N	204	SRR12754714	28883	G	C	1	2020-08-27	Australia
ORF1ab_300_F	ORF1ab	300	SRR12754717	1163	A	T	1	2020-08-28	Australia
ORF1ab_314_L	ORF1ab	314	SRR12754717	14408	C	T	1	2020-08-28	Australia
S_477_N	S	477	SRR12754717	22992	G	A	0,998884	2020-08-28	Australia
S_614_G	S	614	SRR12754717	23403	A	G	0,99981	2020-08-28	Australia
M_142_V	M	142	SRR12754717	26947	C	T	0,99946	2020-08-28	Australia
ORF7b_39_Q	ORF7b	39	SRR12754717	27870	G	C	1	2020-08-28	Australia
N_203_K	N	203	SRR12754717	28881	G	A	1	2020-08-28	Australia
N_204_R	N	204	SRR12754717	28883	G	C	1	2020-08-28	Australia
ORF1ab_300_F	ORF1ab	300	SRR12754718	1163	A	T	0,999309	2020-08-26	Australia
ORF1ab_1158_L	ORF1ab	1158	SRR12754718	3738	C	T	0,999725	2020-08-26	Australia
ORF1ab_3076_Y	ORF1ab	3076	SRR12754718	9491	C	T	0,999276	2020-08-26	Australia
ORF1ab_314_L	ORF1ab	314	SRR12754718	14408	C	T	0,999044	2020-08-26	Australia
S_80_Y	S	80	SRR12754718	21800	G	T	0,998755	2020-08-26	Australia
S_477_N	S	477	SRR12754718	22992	G	A	1	2020-08-26	Australia
S_614_G	S	614	SRR12754718	23403	A	G	0,999807	2020-08-26	Australia
M_17_F	M	17	SRR12754718	26571	C	T	0,998657	2020-08-26	Australia
N_203_K	N	203	SRR12754718	28881	G	A	0,999616	2020-08-26	Australia
N_204_R	N	204	SRR12754718	28883	G	C	1	2020-08-26	Australia
ORF1ab_300_F	ORF1ab	300	SRR12754719	1163	A	T	0,999294	2020-08-28	Australia
ORF1ab_314_L	ORF1ab	314	SRR12754719	14408	C	T	1	2020-08-28	Australia
S_477_N	S	477	SRR12754719	22992	G	A	0,998716	2020-08-28	Australia
S_614_G	S	614	SRR12754719	23403	A	G	0,999788	2020-08-28	Australia
ORF7a_99_S	ORF7a	99	SRR12754719	27688	C	T	1	2020-08-28	Australia
N_203_K	N	203	SRR12754719	28881	G	A	0,999488	2020-08-28	Australia
N_204_R	N	204	SRR12754719	28883	G	C	0,999493	2020-08-28	Australia
ORF1ab_300_F	ORF1ab	300	SRR12754720	1163	A	T	0,999705	2020-08-28	Australia
ORF1ab_1158_L	ORF1ab	1158	SRR12754720	3738	C	T	0,999706	2020-08-28	Australia
ORF1ab_3076_Y	ORF1ab	3076	SRR12754720	9491	C	T	0,998989	2020-08-28	Australia
ORF1ab_314_L	ORF1ab	314	SRR12754720	14408	C	T	0,999502	2020-08-28	Australia
S_80_Y	S	80	SRR12754720	21800	G	T	1	2020-08-28	Australia
S_477_N	S	477	SRR12754720	22992	G	A	1	2020-08-28	Australia
S_614_G	S	614	SRR12754720	23403	A	G	0,999636	2020-08-28	Australia
M_17_F	M	17	SRR12754720	26571	C	T	0,999058	2020-08-28	Australia
N_203_K	N	203	SRR12754720	28881	G	A	1	2020-08-28	Australia
N_204_R	N	204	SRR12754720	28883	G	C	0,999487	2020-08-28	Australia
ORF1ab_300_F	ORF1ab	300	SRR12754721	1163	A	T	0,999612	2020-08-22	Australia
ORF1ab_1303_I	ORF1ab	1303	SRR12754721	4173	C	T	0,322439	2020-08-22	Australia
ORF1ab_2144_NA	ORF1ab	2144	SRR12754721	6696	C	+T	0,0609472	2020-08-22	Australia
ORF1ab_3121_NA	ORF1ab	3121	SRR12754721	9627	C	+T	0,369628	2020-08-22	Australia
ORF1ab_3155_S	ORF1ab	3155	SRR12754721	9729	G	C	0,265306	2020-08-22	Australia
ORF1ab_3452_NA	ORF1ab	3452	SRR12754721	10619	C	+A	0,0873023	2020-08-22	Australia
ORF1ab_314_L	ORF1ab	314	SRR12754721	14408	C	T	1	2020-08-22	Australia
ORF1ab_2363_F	ORF1ab	2363	SRR12754721	20555	C	T	0,926513	2020-08-22	Australia
S_614_G	S	614	SRR12754721	23403	A	G	0,999767	2020-08-22	Australia
N_203_K	N	203	SRR12754721	28881	G	A	1	2020-08-22	Australia
N_204_R	N	204	SRR12754721	28883	G	C	1	2020-08-22	Australia
ORF1ab_300_F	ORF1ab	300	SRR12754722	1163	A	T	0,999265	2020-07-27	Australia
ORF1ab_950_V	ORF1ab	950	SRR12754722	3114	G	T	0,999376	2020-07-27	Australia
ORF1ab_314_L	ORF1ab	314	SRR12754722	14408	C	T	1	2020-07-27	Australia
ORF1ab_2557_R	ORF1ab	2557	SRR12754722	21137	A	G	0,0967742	2020-07-27	Australia
S_614_G	S	614	SRR12754722	23403	A	G	0,997591	2020-07-27	Australia
N_203_K	N	203	SRR12754722	28881	G	A	0,99907	2020-07-27	Australia
N_204_R	N	204	SRR12754722	28883	G	C	0,998162	2020-07-27	Australia
ORF1ab_300_F	ORF1ab	300	SRR12754723	1163	A	T	0,999511	2020-08-20	Australia
ORF1ab_1170_C	ORF1ab	1170	SRR12754723	3773	C	T	0,0501238	2020-08-20	Australia
ORF1ab_314_L	ORF1ab	314	SRR12754723	14408	C	T	0,999391	2020-08-20	Australia
S_614_G	S	614	SRR12754723	23403	A	G	1	2020-08-20	Australia
N_203_K	N	203	SRR12754723	28881	G	A	1	2020-08-20	Australia
N_204_R	N	204	SRR12754723	28883	G	C	1	2020-08-20	Australia
ORF1ab_300_F	ORF1ab	300	SRR12754725	1163	A	T	0,99949	2020-08-20	Australia
ORF1ab_206_S	ORF1ab	206	SRR12754725	14084	A	G	0,999379	2020-08-20	Australia
ORF1ab_314_L	ORF1ab	314	SRR12754725	14408	C	T	1	2020-08-20	Australia
S_157_L	S	157	SRR12754725	22033	C	A	0,087156	2020-08-20	Australia
S_477_N	S	477	SRR12754725	22992	G	A	1	2020-08-20	Australia
S_614_G	S	614	SRR12754725	23403	A	G	0,999675	2020-08-20	Australia
N_203_K	N	203	SRR12754725	28881	G	A	0,999518	2020-08-20	Australia
N_204_R	N	204	SRR12754725	28883	G	C	1	2020-08-20	Australia
ORF1ab_300_F	ORF1ab	300	SRR12754726	1163	A	T	0,999758	2020-07-29	Australia
ORF1ab_314_L	ORF1ab	314	SRR12754726	14408	C	T	0,999837	2020-07-29	Australia
ORF1ab_635_M	ORF1ab	635	SRR12754726	15371	C	T	0,999849	2020-07-29	Australia
S_477_N	S	477	SRR12754726	22992	G	A	1	2020-07-29	Australia
S_614_G	S	614	SRR12754726	23403	A	G	1	2020-07-29	Australia
N_203_K	N	203	SRR12754726	28881	G	A	1	2020-07-29	Australia
N_204_R	N	204	SRR12754726	28883	G	C	1	2020-07-29	Australia
ORF1ab_300_F	ORF1ab	300	SRR12754727	1163	A	T	0,999734	2020-07-29	Australia
ORF1ab_314_L	ORF1ab	314	SRR12754727	14408	C	T	0,999409	2020-07-29	Australia
S_614_G	S	614	SRR12754727	23403	A	G	1	2020-07-29	Australia
N_203_K	N	203	SRR12754727	28881	G	A	1	2020-07-29	Australia
N_204_R	N	204	SRR12754727	28883	G	C	0,999402	2020-07-29	Australia
ORF1ab_300_F	ORF1ab	300	SRR12754731	1163	A	T	1	2020-07-28	Australia
ORF1ab_314_L	ORF1ab	314	SRR12754731	14408	C	T	1	2020-07-28	Australia
S_614_G	S	614	SRR12754731	23403	A	G	1	2020-07-28	Australia
N_203_K	N	203	SRR12754731	28881	G	A	1	2020-07-28	Australia
N_204_R	N	204	SRR12754731	28883	G	C	0,999696	2020-07-28	Australia
ORF1ab_300_F	ORF1ab	300	SRR12754732	1163	A	T	0,999561	2020-07-28	Australia
ORF1ab_314_L	ORF1ab	314	SRR12754732	14408	C	T	0,999689	2020-07-28	Australia
S_477_N	S	477	SRR12754732	22992	G	A	1	2020-07-28	Australia
S_614_G	S	614	SRR12754732	23403	A	G	0,999789	2020-07-28	Australia
N_203_K	N	203	SRR12754732	28881	G	A	1	2020-07-28	Australia
N_204_R	N	204	SRR12754732	28883	G	C	1	2020-07-28	Australia
ORF1ab_300_F	ORF1ab	300	SRR12754733	1163	A	T	1	2020-07-28	Australia
ORF1ab_206_S	ORF1ab	206	SRR12754733	14084	A	G	0,99917	2020-07-28	Australia
ORF1ab_314_L	ORF1ab	314	SRR12754733	14408	C	T	0,999755	2020-07-28	Australia
S_477_N	S	477	SRR12754733	22992	G	A	1	2020-07-28	Australia
S_614_G	S	614	SRR12754733	23403	A	G	0,999489	2020-07-28	Australia
N_203_K	N	203	SRR12754733	28881	G	A	0,999414	2020-07-28	Australia
N_204_R	N	204	SRR12754733	28883	G	C	1	2020-07-28	Australia
ORF1ab_300_F	ORF1ab	300	SRR12754734	1163	A	T	0,99899	2020-07-28	Australia
ORF1ab_950_V	ORF1ab	950	SRR12754734	3114	G	T	0,997388	2020-07-28	Australia
ORF1ab_206_S	ORF1ab	206	SRR12754734	14084	A	G	0,999886	2020-07-28	Australia
ORF1ab_314_L	ORF1ab	314	SRR12754734	14408	C	T	0,99931	2020-07-28	Australia
ORF1ab_1447_N	ORF1ab	1447	SRR12754734	17808	G	T	0,0842518	2020-07-28	Australia
S_477_N	S	477	SRR12754734	22992	G	A	1	2020-07-28	Australia
S_614_G	S	614	SRR12754734	23403	A	G	1	2020-07-28	Australia
N_203_K	N	203	SRR12754734	28881	G	A	1	2020-07-28	Australia
N_204_R	N	204	SRR12754734	28883	G	C	1	2020-07-28	Australia
ORF1ab_300_F	ORF1ab	300	SRR12754735	1163	A	T	1	2020-07-17	Australia
ORF1ab_314_L	ORF1ab	314	SRR12754735	14408	C	T	0,999432	2020-07-17	Australia
S_477_N	S	477	SRR12754735	22992	G	A	1	2020-07-17	Australia
S_614_G	S	614	SRR12754735	23403	A	G	0,999564	2020-07-17	Australia
M_2_S	M	2	SRR12754735	26526	G	T	0,999394	2020-07-17	Australia
N_203_K	N	203	SRR12754735	28881	G	A	1	2020-07-17	Australia
N_204_R	N	204	SRR12754735	28883	G	C	1	2020-07-17	Australia
ORF1ab_300_F	ORF1ab	300	SRR12754736	1163	A	T	0,999315	2020-07-26	Australia
ORF1ab_314_L	ORF1ab	314	SRR12754736	14408	C	T	1	2020-07-26	Australia
S_614_G	S	614	SRR12754736	23403	A	G	1	2020-07-26	Australia
M_2_S	M	2	SRR12754736	26526	G	T	0,674575	2020-07-26	Australia
N_203_K	N	203	SRR12754736	28881	G	A	1	2020-07-26	Australia
N_204_R	N	204	SRR12754736	28883	G	C	0,999574	2020-07-26	Australia
ORF1ab_300_F	ORF1ab	300	SRR12754737	1163	A	T	0,99961	2020-07-27	Australia
ORF1ab_314_L	ORF1ab	314	SRR12754737	14408	C	T	1	2020-07-27	Australia
ORF1ab_709_N	ORF1ab	709	SRR12754737	15594	G	T	0,0694365	2020-07-27	Australia
S_579_S	S	579	SRR12754737	23297	C	T	0,0585034	2020-07-27	Australia
S_614_G	S	614	SRR12754737	23403	A	G	0,999893	2020-07-27	Australia
N_61_R	N	61	SRR12754737	28455	A	G	0,92643	2020-07-27	Australia
N_203_K	N	203	SRR12754737	28881	G	A	0,999713	2020-07-27	Australia
N_204_R	N	204	SRR12754737	28883	G	C	1	2020-07-27	Australia
ORF1ab_300_F	ORF1ab	300	SRR12754739	1163	A	T	0,999621	2020-07-13	Australia
ORF1ab_2511_N	ORF1ab	2511	SRR12754739	7798	G	T	0,999648	2020-07-13	Australia
ORF1ab_314_L	ORF1ab	314	SRR12754739	14408	C	T	0,999494	2020-07-13	Australia
S_614_G	S	614	SRR12754739	23403	A	G	0,999841	2020-07-13	Australia
N_203_K	N	203	SRR12754739	28881	G	A	1	2020-07-13	Australia
N_204_R	N	204	SRR12754739	28883	G	C	1	2020-07-13	Australia
ORF1ab_300_F	ORF1ab	300	SRR12754742	1163	A	T	1	2020-07-16	Australia
ORF1ab_1100_V	ORF1ab	1100	SRR12754742	3564	G	T	0,0995316	2020-07-16	Australia
ORF1ab_314_L	ORF1ab	314	SRR12754742	14408	C	T	1	2020-07-16	Australia
ORF1ab_709_N	ORF1ab	709	SRR12754742	15594	G	T	0,999836	2020-07-16	Australia
ORF1ab_941_V	ORF1ab	941	SRR12754742	16289	C	T	1	2020-07-16	Australia
S_614_G	S	614	SRR12754742	23403	A	G	0,999508	2020-07-16	Australia
S_1124_V	S	1124	SRR12754742	24933	G	T	0,0968858	2020-07-16	Australia
N_203_K	N	203	SRR12754742	28881	G	A	0,999536	2020-07-16	Australia
N_204_R	N	204	SRR12754742	28883	G	C	0,999078	2020-07-16	Australia
ORF1ab_300_F	ORF1ab	300	SRR12754744	1163	A	T	0,999624	2020-07-14	Australia
ORF1ab_1100_V	ORF1ab	1100	SRR12754744	3564	G	T	0,0589595	2020-07-14	Australia
ORF1ab_1923_V	ORF1ab	1923	SRR12754744	6033	C	T	0,999476	2020-07-14	Australia
ORF1ab_314_L	ORF1ab	314	SRR12754744	14408	C	T	1	2020-07-14	Australia
ORF1ab_1701_F	ORF1ab	1701	SRR12754744	18568	C	T	0,999404	2020-07-14	Australia
S_614_G	S	614	SRR12754744	23403	A	G	1	2020-07-14	Australia
S_632_N	S	632	SRR12754744	23457	C	A	0,999358	2020-07-14	Australia
S_1124_V	S	1124	SRR12754744	24933	G	T	0,0546998	2020-07-14	Australia
N_203_K	N	203	SRR12754744	28881	G	A	0,99959	2020-07-14	Australia
N_204_R	N	204	SRR12754744	28883	G	C	1	2020-07-14	Australia
ORF1ab_300_F	ORF1ab	300	SRR12754745	1163	A	T	1	2020-07-13	Australia
ORF1ab_1995_D	ORF1ab	1995	SRR12754745	6248	A	G	0,999298	2020-07-13	Australia
ORF1ab_314_L	ORF1ab	314	SRR12754745	14408	C	T	0,999719	2020-07-13	Australia
S_477_N	S	477	SRR12754745	22992	G	A	1	2020-07-13	Australia
S_614_G	S	614	SRR12754745	23403	A	G	0,999547	2020-07-13	Australia
N_203_K	N	203	SRR12754745	28881	G	A	1	2020-07-13	Australia
N_204_R	N	204	SRR12754745	28883	G	C	1	2020-07-13	Australia
ORF1ab_300_F	ORF1ab	300	SRR12754746	1163	A	T	0,999233	2020-07-13	Australia
ORF1ab_314_L	ORF1ab	314	SRR12754746	14408	C	T	0,999535	2020-07-13	Australia
S_614_G	S	614	SRR12754746	23403	A	G	0,999678	2020-07-13	Australia
N_203_K	N	203	SRR12754746	28881	G	A	1	2020-07-13	Australia
N_204_R	N	204	SRR12754746	28883	G	C	1	2020-07-13	Australia
ORF1ab_300_F	ORF1ab	300	SRR12754747	1163	A	T	0,999677	2020-07-18	Australia
ORF1ab_314_L	ORF1ab	314	SRR12754747	14408	C	T	0,999379	2020-07-18	Australia
ORF1ab_709_N	ORF1ab	709	SRR12754747	15594	G	T	1	2020-07-18	Australia
S_614_G	S	614	SRR12754747	23403	A	G	1	2020-07-18	Australia
N_203_K	N	203	SRR12754747	28881	G	A	0,999583	2020-07-18	Australia
N_204_R	N	204	SRR12754747	28883	G	C	0,999169	2020-07-18	Australia
ORF1ab_300_F	ORF1ab	300	SRR12754748	1163	A	T	1	2020-07-18	Australia
ORF1ab_314_L	ORF1ab	314	SRR12754748	14408	C	T	0,99883	2020-07-18	Australia
S_614_G	S	614	SRR12754748	23403	A	G	0,999701	2020-07-18	Australia
M_2_S	M	2	SRR12754748	26526	G	T	0,99951	2020-07-18	Australia
N_203_K	N	203	SRR12754748	28881	G	A	0,999246	2020-07-18	Australia
N_204_R	N	204	SRR12754748	28883	G	C	1	2020-07-18	Australia
ORF1ab_300_F	ORF1ab	300	SRR12754750	1163	A	T	0,999011	2020-07-30	Australia
ORF1ab_314_L	ORF1ab	314	SRR12754750	14408	C	T	0,999663	2020-07-30	Australia
ORF1ab_635_M	ORF1ab	635	SRR12754750	15371	C	T	0,999758	2020-07-30	Australia
S_614_G	S	614	SRR12754750	23403	A	G	0,999636	2020-07-30	Australia
N_203_K	N	203	SRR12754750	28881	G	A	0,998293	2020-07-30	Australia
N_204_R	N	204	SRR12754750	28883	G	C	1	2020-07-30	Australia
ORF1ab_300_F	ORF1ab	300	SRR12754752	1163	A	T	1	2020-08-01	Australia
ORF1ab_950_V	ORF1ab	950	SRR12754752	3114	G	T	1	2020-08-01	Australia
ORF1ab_314_L	ORF1ab	314	SRR12754752	14408	C	T	0,9994	2020-08-01	Australia
ORF1ab_821_S	ORF1ab	821	SRR12754752	15928	C	T	1	2020-08-01	Australia
S_477_N	S	477	SRR12754752	22992	G	A	1	2020-08-01	Australia
S_614_G	S	614	SRR12754752	23403	A	G	1	2020-08-01	Australia
ORF8_65_V	ORF8	65	SRR12754752	28087	C	T	0,997727	2020-08-01	Australia
N_203_K	N	203	SRR12754752	28881	G	A	0,999304	2020-08-01	Australia
N_204_R	N	204	SRR12754752	28883	G	C	1	2020-08-01	Australia
ORF1ab_300_F	ORF1ab	300	SRR12754753	1163	A	T	0,999336	2020-08-01	Australia
ORF1ab_950_V	ORF1ab	950	SRR12754753	3114	G	T	0,999657	2020-08-01	Australia
ORF1ab_314_L	ORF1ab	314	SRR12754753	14408	C	T	0,999744	2020-08-01	Australia
S_477_N	S	477	SRR12754753	22992	G	A	1	2020-08-01	Australia
S_614_G	S	614	SRR12754753	23403	A	G	0,999597	2020-08-01	Australia
ORF8_65_V	ORF8	65	SRR12754753	28087	C	T	0,995526	2020-08-01	Australia
N_203_K	N	203	SRR12754753	28881	G	A	1	2020-08-01	Australia
N_204_R	N	204	SRR12754753	28883	G	C	1	2020-08-01	Australia
ORF1ab_300_F	ORF1ab	300	SRR12754756	1163	A	T	0,999454	2020-08-01	Australia
ORF1ab_950_V	ORF1ab	950	SRR12754756	3114	G	T	0,999364	2020-08-01	Australia
ORF1ab_314_L	ORF1ab	314	SRR12754756	14408	C	T	0,999059	2020-08-01	Australia
S_614_G	S	614	SRR12754756	23403	A	G	0,999636	2020-08-01	Australia
ORF8_65_V	ORF8	65	SRR12754756	28087	C	T	1	2020-08-01	Australia
N_203_K	N	203	SRR12754756	28881	G	A	0,99943	2020-08-01	Australia
N_204_R	N	204	SRR12754756	28883	G	C	0,9989	2020-08-01	Australia
ORF1ab_300_F	ORF1ab	300	SRR12754757	1163	A	T	1	2020-08-22	Australia
ORF1ab_804_S	ORF1ab	804	SRR12754757	2675	C	T	0,0956284	2020-08-22	Australia
ORF1ab_314_L	ORF1ab	314	SRR12754757	14408	C	T	0,999254	2020-08-22	Australia
S_614_G	S	614	SRR12754757	23403	A	G	0,999862	2020-08-22	Australia
N_203_K	N	203	SRR12754757	28881	G	A	1	2020-08-22	Australia
N_204_R	N	204	SRR12754757	28883	G	C	0,999683	2020-08-22	Australia
ORF1ab_300_F	ORF1ab	300	SRR12754758	1163	A	T	1	2020-08-01	Australia
ORF1ab_314_L	ORF1ab	314	SRR12754758	14408	C	T	0,999452	2020-08-01	Australia
S_477_N	S	477	SRR12754758	22992	G	A	1	2020-08-01	Australia
S_614_G	S	614	SRR12754758	23403	A	G	0,999733	2020-08-01	Australia
N_203_K	N	203	SRR12754758	28881	G	A	0,999379	2020-08-01	Australia
N_204_R	N	204	SRR12754758	28883	G	C	1	2020-08-01	Australia
ORF1ab_300_F	ORF1ab	300	SRR12754759	1163	A	T	1	2020-08-01	Australia
ORF1ab_3359_L	ORF1ab	3359	SRR12754759	10341	C	T	0,271451	2020-08-01	Australia
ORF1ab_314_L	ORF1ab	314	SRR12754759	14408	C	T	0,998423	2020-08-01	Australia
S_477_N	S	477	SRR12754759	22992	G	A	1	2020-08-01	Australia
S_614_G	S	614	SRR12754759	23403	A	G	1	2020-08-01	Australia
N_203_K	N	203	SRR12754759	28881	G	A	1	2020-08-01	Australia
N_204_R	N	204	SRR12754759	28883	G	C	1	2020-08-01	Australia
ORF1ab_300_F	ORF1ab	300	SRR12754760	1163	A	T	0,998824	2020-07-30	Australia
ORF1ab_314_L	ORF1ab	314	SRR12754760	14408	C	T	0,999715	2020-07-30	Australia
S_614_G	S	614	SRR12754760	23403	A	G	0,999827	2020-07-30	Australia
ORF7b_18_P	ORF7b	18	SRR12754760	27808	T	C	0,147148	2020-07-30	Australia
N_203_K	N	203	SRR12754760	28881	G	A	1	2020-07-30	Australia
N_204_R	N	204	SRR12754760	28883	G	C	1	2020-07-30	Australia
ORF1ab_300_F	ORF1ab	300	SRR12754761	1163	A	T	0,998479	2020-07-30	Australia
ORF1ab_314_L	ORF1ab	314	SRR12754761	14408	C	T	0,999663	2020-07-30	Australia
ORF1ab_635_M	ORF1ab	635	SRR12754761	15371	C	T	0,11078	2020-07-30	Australia
S_176_F	S	176	SRR12754761	22088	C	T	0,104701	2020-07-30	Australia
S_614_G	S	614	SRR12754761	23403	A	G	0,999844	2020-07-30	Australia
N_203_K	N	203	SRR12754761	28881	G	A	0,99963	2020-07-30	Australia
N_204_R	N	204	SRR12754761	28883	G	C	1	2020-07-30	Australia
ORF1ab_300_F	ORF1ab	300	SRR12754762	1163	A	T	0,999373	NA	Australia
ORF1ab_2818_C	ORF1ab	2818	SRR12754762	8717	C	T	1	NA	Australia
ORF1ab_314_L	ORF1ab	314	SRR12754762	14408	C	T	1	NA	Australia
ORF1ab_635_M	ORF1ab	635	SRR12754762	15371	C	T	0,999366	NA	Australia
S_614_G	S	614	SRR12754762	23403	A	G	1	NA	Australia
N_203_K	N	203	SRR12754762	28881	G	A	1	NA	Australia
N_204_R	N	204	SRR12754762	28883	G	C	1	NA	Australia
ORF1ab_300_F	ORF1ab	300	SRR12754763	1163	A	T	0,998441	NA	Australia
ORF1ab_2818_C	ORF1ab	2818	SRR12754763	8717	C	T	1	NA	Australia
ORF1ab_314_L	ORF1ab	314	SRR12754763	14408	C	T	0,999648	NA	Australia
ORF1ab_635_M	ORF1ab	635	SRR12754763	15371	C	T	1	NA	Australia
S_477_N	S	477	SRR12754763	22992	G	A	1	NA	Australia
S_614_G	S	614	SRR12754763	23403	A	G	0,999341	NA	Australia
N_203_K	N	203	SRR12754763	28881	G	A	1	NA	Australia
N_204_R	N	204	SRR12754763	28883	G	C	1	NA	Australia
ORF1ab_300_F	ORF1ab	300	SRR12754765	1163	A	T	1	2020-07-30	Australia
ORF1ab_314_L	ORF1ab	314	SRR12754765	14408	C	T	1	2020-07-30	Australia
ORF1ab_635_M	ORF1ab	635	SRR12754765	15371	C	T	0,999843	2020-07-30	Australia
S_614_G	S	614	SRR12754765	23403	A	G	0,999706	2020-07-30	Australia
ORF7b_5_L	ORF7b	5	SRR12754765	27769	C	T	1	2020-07-30	Australia
N_203_K	N	203	SRR12754765	28881	G	A	0,999439	2020-07-30	Australia
N_204_R	N	204	SRR12754765	28883	G	C	1	2020-07-30	Australia
ORF1ab_300_F	ORF1ab	300	SRR12754766	1163	A	T	0,998853	2020-07-30	Australia
ORF1ab_314_L	ORF1ab	314	SRR12754766	14408	C	T	0,999658	2020-07-30	Australia
ORF1ab_635_M	ORF1ab	635	SRR12754766	15371	C	T	0,999689	2020-07-30	Australia
S_614_G	S	614	SRR12754766	23403	A	G	0,999792	2020-07-30	Australia
N_203_K	N	203	SRR12754766	28881	G	A	1	2020-07-30	Australia
N_204_R	N	204	SRR12754766	28883	G	C	1	2020-07-30	Australia
ORF1ab_300_F	ORF1ab	300	SRR12754767	1163	A	T	0,99945	2020-07-30	Australia
ORF1ab_99_S	ORF1ab	99	SRR12754767	13762	G	A	0,794342	2020-07-30	Australia
ORF1ab_314_L	ORF1ab	314	SRR12754767	14408	C	T	1	2020-07-30	Australia
ORF1ab_635_M	ORF1ab	635	SRR12754767	15371	C	T	0,819524	2020-07-30	Australia
S_614_G	S	614	SRR12754767	23403	A	G	0,999841	2020-07-30	Australia
N_203_K	N	203	SRR12754767	28881	G	A	0,999411	2020-07-30	Australia
N_204_R	N	204	SRR12754767	28883	G	C	0,99944	2020-07-30	Australia
ORF1ab_300_F	ORF1ab	300	SRR12754768	1163	A	T	1	2020-08-23	Australia
ORF1ab_2516_Y	ORF1ab	2516	SRR12754768	7811	C	T	1	2020-08-23	Australia
ORF1ab_314_L	ORF1ab	314	SRR12754768	14408	C	T	1	2020-08-23	Australia
ORF1ab_709_N	ORF1ab	709	SRR12754768	15594	G	T	0,999723	2020-08-23	Australia
ORF1ab_1512_N	ORF1ab	1512	SRR12754768	18002	G	A	1	2020-08-23	Australia
S_98_F	S	98	SRR12754768	21855	C	T	0,97237	2020-08-23	Australia
S_477_N	S	477	SRR12754768	22992	G	A	1	2020-08-23	Australia
S_614_G	S	614	SRR12754768	23403	A	G	0,999821	2020-08-23	Australia
ORF8_67_F	ORF8	67	SRR12754768	28093	C	T	0,9951	2020-08-23	Australia
N_203_K	N	203	SRR12754768	28881	G	A	1	2020-08-23	Australia
N_204_R	N	204	SRR12754768	28883	G	C	1	2020-08-23	Australia
ORF1ab_300_F	ORF1ab	300	SRR12754769	1163	A	T	0,999369	2020-07-30	Australia
ORF1ab_1378_I	ORF1ab	1378	SRR12754769	4399	G	A	0,543364	2020-07-30	Australia
ORF1ab_1851_NA	ORF1ab	1851	SRR12754769	5818	T	-TTAC	0,0707434	2020-07-30	Australia
ORF1ab_58_Y	ORF1ab	58	SRR12754769	13639	G	T	0,0647249	2020-07-30	Australia
ORF1ab_314_L	ORF1ab	314	SRR12754769	14408	C	T	0,999604	2020-07-30	Australia
ORF1ab_635_M	ORF1ab	635	SRR12754769	15371	C	T	0,699681	2020-07-30	Australia
S_614_G	S	614	SRR12754769	23403	A	G	1	2020-07-30	Australia
N_203_K	N	203	SRR12754769	28881	G	A	1	2020-07-30	Australia
N_204_R	N	204	SRR12754769	28883	G	C	0,99956	2020-07-30	Australia
ORF1ab_300_F	ORF1ab	300	SRR12754770	1163	A	T	0,998979	2020-07-30	Australia
ORF1ab_2193_F	ORF1ab	2193	SRR12754770	6843	C	T	0,656689	2020-07-30	Australia
ORF1ab_314_L	ORF1ab	314	SRR12754770	14408	C	T	0,999186	2020-07-30	Australia
S_477_N	S	477	SRR12754770	22992	G	A	0,997573	2020-07-30	Australia
S_614_G	S	614	SRR12754770	23403	A	G	0,998921	2020-07-30	Australia
N_203_K	N	203	SRR12754770	28881	G	A	1	2020-07-30	Australia
N_204_R	N	204	SRR12754770	28883	G	C	0,999502	2020-07-30	Australia
ORF1ab_300_F	ORF1ab	300	SRR12754771	1163	A	T	0,998301	2020-08-02	Australia
ORF1ab_950_V	ORF1ab	950	SRR12754771	3114	G	T	0,999359	2020-08-02	Australia
ORF1ab_314_L	ORF1ab	314	SRR12754771	14408	C	T	0,999735	2020-08-02	Australia
S_477_N	S	477	SRR12754771	22992	G	A	1	2020-08-02	Australia
S_614_G	S	614	SRR12754771	23403	A	G	0,999737	2020-08-02	Australia
N_203_K	N	203	SRR12754771	28881	G	A	1	2020-08-02	Australia
N_204_R	N	204	SRR12754771	28883	G	C	1	2020-08-02	Australia
ORF1ab_300_F	ORF1ab	300	SRR12754772	1163	A	T	0,999172	2020-08-03	Australia
ORF1ab_314_L	ORF1ab	314	SRR12754772	14408	C	T	1	2020-08-03	Australia
S_477_N	S	477	SRR12754772	22992	G	A	1	2020-08-03	Australia
S_614_G	S	614	SRR12754772	23403	A	G	0,999606	2020-08-03	Australia
N_203_K	N	203	SRR12754772	28881	G	A	1	2020-08-03	Australia
N_204_R	N	204	SRR12754772	28883	G	C	0,999482	2020-08-03	Australia
ORF1ab_300_F	ORF1ab	300	SRR12754773	1163	A	T	0,998963	2020-08-02	Australia
ORF1ab_3603_NA	ORF1ab	3603	SRR12754773	11074	C	+T	0,0588935	2020-08-02	Australia
ORF1ab_3606_NA	ORF1ab	3606	SRR12754773	11082	T	-G	0,100667	2020-08-02	Australia
ORF1ab_3606_F	ORF1ab	3606	SRR12754773	11083	G	T	0,99918	2020-08-02	Australia
ORF1ab_314_L	ORF1ab	314	SRR12754773	14408	C	T	0,999197	2020-08-02	Australia
S_614_G	S	614	SRR12754773	23403	A	G	0,999815	2020-08-02	Australia
ORF3a_103_NA	ORF3a	103	SRR12754773	25699	G	+CCC	0,942125	2020-08-02	Australia
N_203_K	N	203	SRR12754773	28881	G	A	1	2020-08-02	Australia
N_204_R	N	204	SRR12754773	28883	G	C	0,999382	2020-08-02	Australia
ORF1ab_300_F	ORF1ab	300	SRR12754774	1163	A	T	1	2020-08-22	Australia
ORF1ab_314_L	ORF1ab	314	SRR12754774	14408	C	T	0,999772	2020-08-22	Australia
ORF1ab_709_N	ORF1ab	709	SRR12754774	15594	G	T	0,999548	2020-08-22	Australia
S_614_G	S	614	SRR12754774	23403	A	G	0,999754	2020-08-22	Australia
ORF8_2_T	ORF8	2	SRR12754774	27898	A	C	0,891521	2020-08-22	Australia
ORF8_45_NA	ORF8	45	SRR12754774	28027	G	-GTA	0,226451	2020-08-22	Australia
N_203_K	N	203	SRR12754774	28881	G	A	0,999032	2020-08-22	Australia
N_204_R	N	204	SRR12754774	28883	G	C	1	2020-08-22	Australia
ORF1ab_300_F	ORF1ab	300	SRR12754775	1163	A	T	0,999703	2020-08-15	Australia
ORF1ab_314_L	ORF1ab	314	SRR12754775	14408	C	T	0,999352	2020-08-15	Australia
ORF1ab_709_N	ORF1ab	709	SRR12754775	15594	G	T	0,999902	2020-08-15	Australia
ORF1ab_2341_F	ORF1ab	2341	SRR12754775	20489	G	T	0,99914	2020-08-15	Australia
S_614_G	S	614	SRR12754775	23403	A	G	0,999867	2020-08-15	Australia
ORF6_61_H	ORF6	61	SRR12754775	27382	G	C	0,999704	2020-08-15	Australia
ORF6_61_V	ORF6	61	SRR12754775	27383	A	T	0,999705	2020-08-15	Australia
N_203_K	N	203	SRR12754775	28881	G	A	0,999596	2020-08-15	Australia
N_204_R	N	204	SRR12754775	28883	G	C	0,999603	2020-08-15	Australia
ORF1ab_300_F	ORF1ab	300	SRR12754776	1163	A	T	1	2020-08-05	Australia
ORF1ab_314_L	ORF1ab	314	SRR12754776	14408	C	T	1	2020-08-05	Australia
S_614_G	S	614	SRR12754776	23403	A	G	0,999765	2020-08-05	Australia
N_203_K	N	203	SRR12754776	28881	G	A	1	2020-08-05	Australia
N_204_R	N	204	SRR12754776	28883	G	C	1	2020-08-05	Australia
ORF1ab_300_F	ORF1ab	300	SRR12754777	1163	A	T	0,999543	2020-08-21	Australia
ORF1ab_314_L	ORF1ab	314	SRR12754777	14408	C	T	0,999741	2020-08-21	Australia
S_614_G	S	614	SRR12754777	23403	A	G	0,999486	2020-08-21	Australia
N_203_K	N	203	SRR12754777	28881	G	A	1	2020-08-21	Australia
N_204_R	N	204	SRR12754777	28883	G	C	1	2020-08-21	Australia
ORF1ab_224_I	ORF1ab	224	SRR12754778	936	C	T	0,245272	2020-08-20	Australia
ORF1ab_300_F	ORF1ab	300	SRR12754778	1163	A	T	0,999612	2020-08-20	Australia
ORF1ab_3829_F	ORF1ab	3829	SRR12754778	11750	C	T	0,0708141	2020-08-20	Australia
ORF1ab_314_L	ORF1ab	314	SRR12754778	14408	C	T	0,999704	2020-08-20	Australia
S_614_G	S	614	SRR12754778	23403	A	G	0,999664	2020-08-20	Australia
N_203_K	N	203	SRR12754778	28881	G	A	1	2020-08-20	Australia
N_204_R	N	204	SRR12754778	28883	G	C	1	2020-08-20	Australia
ORF1ab_300_F	ORF1ab	300	SRR12754780	1163	A	T	1	2020-08-05	Australia
ORF1ab_314_L	ORF1ab	314	SRR12754780	14408	C	T	0,999617	2020-08-05	Australia
S_477_N	S	477	SRR12754780	22992	G	A	1	2020-08-05	Australia
S_614_G	S	614	SRR12754780	23403	A	G	0,999797	2020-08-05	Australia
M_2_S	M	2	SRR12754780	26526	G	T	1	2020-08-05	Australia
N_203_K	N	203	SRR12754780	28881	G	A	0,998244	2020-08-05	Australia
N_204_R	N	204	SRR12754780	28883	G	C	1	2020-08-05	Australia
ORF1ab_300_F	ORF1ab	300	SRR12754781	1163	A	T	0,999729	2020-08-04	Australia
ORF1ab_314_L	ORF1ab	314	SRR12754781	14408	C	T	1	2020-08-04	Australia
S_614_G	S	614	SRR12754781	23403	A	G	0,999473	2020-08-04	Australia
N_203_K	N	203	SRR12754781	28881	G	A	1	2020-08-04	Australia
N_204_R	N	204	SRR12754781	28883	G	C	1	2020-08-04	Australia
ORF1ab_300_F	ORF1ab	300	SRR12754783	1163	A	T	0,99814	2020-08-26	Australia
ORF1ab_2144_NA	ORF1ab	2144	SRR12754783	6696	C	+T	0,0663156	2020-08-26	Australia
ORF1ab_314_L	ORF1ab	314	SRR12754783	14408	C	T	0,999495	2020-08-26	Australia
ORF1ab_833_NA	ORF1ab	833	SRR12754783	15965	G	+T	0,0843701	2020-08-26	Australia
S_477_N	S	477	SRR12754783	22992	G	A	1	2020-08-26	Australia
S_614_G	S	614	SRR12754783	23403	A	G	0,999786	2020-08-26	Australia
N_203_K	N	203	SRR12754783	28881	G	A	1	2020-08-26	Australia
N_204_R	N	204	SRR12754783	28883	G	C	1	2020-08-26	Australia
ORF1ab_300_F	ORF1ab	300	SRR12754784	1163	A	T	1	2020-08-31	Australia
ORF1ab_3244_L	ORF1ab	3244	SRR12754784	9996	C	T	0,999787	2020-08-31	Australia
ORF1ab_314_L	ORF1ab	314	SRR12754784	14408	C	T	0,999058	2020-08-31	Australia
ORF1ab_1223_L	ORF1ab	1223	SRR12754784	17135	C	T	0,998253	2020-08-31	Australia
S_614_G	S	614	SRR12754784	23403	A	G	0,999664	2020-08-31	Australia
N_48_I	N	48	SRR12754784	28416	A	T	0,999438	2020-08-31	Australia
N_203_K	N	203	SRR12754784	28881	G	A	1	2020-08-31	Australia
N_204_R	N	204	SRR12754784	28883	G	C	1	2020-08-31	Australia
ORF1ab_300_F	ORF1ab	300	SRR12754785	1163	A	T	1	2020-09-01	Australia
ORF1ab_206_S	ORF1ab	206	SRR12754785	14084	A	G	0,99947	2020-09-01	Australia
ORF1ab_314_L	ORF1ab	314	SRR12754785	14408	C	T	0,999701	2020-09-01	Australia
S_3_NA	S	3	SRR12754785	21569	G	+T	0,0546306	2020-09-01	Australia
S_5_F	S	5	SRR12754785	21575	C	T	0,999601	2020-09-01	Australia
S_614_G	S	614	SRR12754785	23403	A	G	0,999869	2020-09-01	Australia
N_203_K	N	203	SRR12754785	28881	G	A	0,999097	2020-09-01	Australia
N_204_R	N	204	SRR12754785	28883	G	C	0,999553	2020-09-01	Australia
N_334_K	N	334	SRR12754785	29274	C	A	1	2020-09-01	Australia
ORF1ab_300_F	ORF1ab	300	SRR12754786	1163	A	T	0,999259	2020-08-23	Australia
ORF1ab_472_D	ORF1ab	472	SRR12754786	1681	G	T	0,160512	2020-08-23	Australia
ORF1ab_1923_V	ORF1ab	1923	SRR12754786	6033	C	T	1	2020-08-23	Australia
ORF1ab_314_L	ORF1ab	314	SRR12754786	14408	C	T	0,99979	2020-08-23	Australia
ORF1ab_1322_V	ORF1ab	1322	SRR12754786	17431	A	G	1	2020-08-23	Australia
ORF1ab_1701_F	ORF1ab	1701	SRR12754786	18568	C	T	0,998141	2020-08-23	Australia
S_614_G	S	614	SRR12754786	23403	A	G	0,999869	2020-08-23	Australia
S_632_N	S	632	SRR12754786	23457	C	A	0,999459	2020-08-23	Australia
E_30_I	E	30	SRR12754786	26333	C	T	1	2020-08-23	Australia
N_203_K	N	203	SRR12754786	28881	G	A	0,99929	2020-08-23	Australia
N_204_R	N	204	SRR12754786	28883	G	C	1	2020-08-23	Australia
ORF1ab_300_F	ORF1ab	300	SRR12754789	1163	A	T	1	2020-08-28	Australia
ORF1ab_2355_S	ORF1ab	2355	SRR12754789	7328	G	T	0,997945	2020-08-28	Australia
ORF1ab_314_L	ORF1ab	314	SRR12754789	14408	C	T	0,99947	2020-08-28	Australia
ORF1ab_2394_S	ORF1ab	2394	SRR12754789	20647	C	T	0,999341	2020-08-28	Australia
S_477_N	S	477	SRR12754789	22992	G	A	1	2020-08-28	Australia
S_614_G	S	614	SRR12754789	23403	A	G	1	2020-08-28	Australia
ORF8_39_T	ORF8	39	SRR12754789	28009	T	C	0,999798	2020-08-28	Australia
N_203_K	N	203	SRR12754789	28881	G	A	1	2020-08-28	Australia
N_204_R	N	204	SRR12754789	28883	G	C	0,999498	2020-08-28	Australia
ORF1ab_300_F	ORF1ab	300	SRR12754790	1163	A	T	1	2020-08-31	Australia
ORF1ab_314_L	ORF1ab	314	SRR12754790	14408	C	T	0,999289	2020-08-31	Australia
S_477_N	S	477	SRR12754790	22992	G	A	1	2020-08-31	Australia
S_614_G	S	614	SRR12754790	23403	A	G	0,999503	2020-08-31	Australia
ORF7b_12_NA	ORF7b	12	SRR12754790	27791	C	-TTT	0,853446	2020-08-31	Australia
N_203_K	N	203	SRR12754790	28881	G	A	1	2020-08-31	Australia
N_204_R	N	204	SRR12754790	28883	G	C	0,999391	2020-08-31	Australia
ORF1ab_300_F	ORF1ab	300	SRR12754791	1163	A	T	0,999743	2020-08-30	Australia
ORF1ab_314_L	ORF1ab	314	SRR12754791	14408	C	T	1	2020-08-30	Australia
S_614_G	S	614	SRR12754791	23403	A	G	0,999885	2020-08-30	Australia
N_203_K	N	203	SRR12754791	28881	G	A	0,999682	2020-08-30	Australia
N_204_R	N	204	SRR12754791	28883	G	C	1	2020-08-30	Australia
ORF1ab_300_F	ORF1ab	300	SRR12754793	1163	A	T	1	2020-08-17	Australia
ORF1ab_3244_L	ORF1ab	3244	SRR12754793	9996	C	T	0,999668	2020-08-17	Australia
ORF1ab_314_L	ORF1ab	314	SRR12754793	14408	C	T	0,995058	2020-08-17	Australia
S_614_G	S	614	SRR12754793	23403	A	G	1	2020-08-17	Australia
N_203_K	N	203	SRR12754793	28881	G	A	1	2020-08-17	Australia
N_204_R	N	204	SRR12754793	28883	G	C	0,998559	2020-08-17	Australia
ORF1ab_300_F	ORF1ab	300	SRR12754806	1163	A	T	0,99896	2020-07-22	Australia
ORF1ab_314_L	ORF1ab	314	SRR12754806	14408	C	T	0,998324	2020-07-22	Australia
ORF1ab_629_F	ORF1ab	629	SRR12754806	15352	C	T	0,999548	2020-07-22	Australia
ORF1ab_767_L	ORF1ab	767	SRR12754806	15766	G	T	0,0740239	2020-07-22	Australia
S_477_N	S	477	SRR12754806	22992	G	A	1	2020-07-22	Australia
S_614_G	S	614	SRR12754806	23403	A	G	0,999397	2020-07-22	Australia
ORF3a_257_S	ORF3a	257	SRR12754806	26162	A	G	0,99925	2020-07-22	Australia
N_203_K	N	203	SRR12754806	28881	G	A	1	2020-07-22	Australia
N_204_R	N	204	SRR12754806	28883	G	C	1	2020-07-22	Australia
ORF1ab_300_F	ORF1ab	300	SRR12754807	1163	A	T	1	2020-07-22	Australia
ORF1ab_950_V	ORF1ab	950	SRR12754807	3114	G	T	0,999165	2020-07-22	Australia
ORF1ab_314_L	ORF1ab	314	SRR12754807	14408	C	T	0,999713	2020-07-22	Australia
S_477_N	S	477	SRR12754807	22992	G	A	1	2020-07-22	Australia
S_614_G	S	614	SRR12754807	23403	A	G	1	2020-07-22	Australia
N_203_K	N	203	SRR12754807	28881	G	A	0,999176	2020-07-22	Australia
N_204_R	N	204	SRR12754807	28883	G	C	1	2020-07-22	Australia
ORF1ab_300_F	ORF1ab	300	SRR12754808	1163	A	T	0,999525	2020-07-22	Australia
ORF1ab_1923_V	ORF1ab	1923	SRR12754808	6033	C	T	1	2020-07-22	Australia
ORF1ab_314_L	ORF1ab	314	SRR12754808	14408	C	T	0,999675	2020-07-22	Australia
ORF1ab_1701_F	ORF1ab	1701	SRR12754808	18568	C	T	1	2020-07-22	Australia
S_477_N	S	477	SRR12754808	22992	G	A	0,992832	2020-07-22	Australia
S_614_G	S	614	SRR12754808	23403	A	G	0,999696	2020-07-22	Australia
S_632_N	S	632	SRR12754808	23457	C	A	1	2020-07-22	Australia
ORF7a_82_I	ORF7a	82	SRR12754808	27637	G	A	0,498756	2020-07-22	Australia
N_203_K	N	203	SRR12754808	28881	G	A	1	2020-07-22	Australia
N_204_R	N	204	SRR12754808	28883	G	C	1	2020-07-22	Australia
ORF1ab_300_F	ORF1ab	300	SRR12754809	1163	A	T	0,99958	2020-07-22	Australia
ORF1ab_1765_I	ORF1ab	1765	SRR12754809	5558	G	A	1	2020-07-22	Australia
ORF1ab_314_L	ORF1ab	314	SRR12754809	14408	C	T	0,99946	2020-07-22	Australia
ORF1ab_709_N	ORF1ab	709	SRR12754809	15594	G	T	0,999177	2020-07-22	Australia
S_477_N	S	477	SRR12754809	22992	G	A	1	2020-07-22	Australia
S_614_G	S	614	SRR12754809	23403	A	G	0,999727	2020-07-22	Australia
N_203_K	N	203	SRR12754809	28881	G	A	0,999328	2020-07-22	Australia
N_204_R	N	204	SRR12754809	28883	G	C	1	2020-07-22	Australia
ORF1ab_300_F	ORF1ab	300	SRR12754810	1163	A	T	1	2020-07-22	Australia
ORF1ab_1923_V	ORF1ab	1923	SRR12754810	6033	C	T	0,998144	2020-07-22	Australia
ORF1ab_314_L	ORF1ab	314	SRR12754810	14408	C	T	0,999405	2020-07-22	Australia
ORF1ab_1701_F	ORF1ab	1701	SRR12754810	18568	C	T	1	2020-07-22	Australia
S_477_N	S	477	SRR12754810	22992	G	A	1	2020-07-22	Australia
S_614_G	S	614	SRR12754810	23403	A	G	0,998616	2020-07-22	Australia
S_632_N	S	632	SRR12754810	23457	C	A	0,999106	2020-07-22	Australia
ORF7a_93_F	ORF7a	93	SRR12754810	27670	G	T	0,26952	2020-07-22	Australia
N_203_K	N	203	SRR12754810	28881	G	A	1	2020-07-22	Australia
N_204_R	N	204	SRR12754810	28883	G	C	1	2020-07-22	Australia
ORF1ab_300_F	ORF1ab	300	SRR12754811	1163	A	T	1	2020-07-22	Australia
ORF1ab_502_T	ORF1ab	502	SRR12754811	1770	T	C	0,303416	2020-07-22	Australia
ORF1ab_314_L	ORF1ab	314	SRR12754811	14408	C	T	1	2020-07-22	Australia
ORF1ab_709_N	ORF1ab	709	SRR12754811	15594	G	T	0,995633	2020-07-22	Australia
ORF1ab_1131_V	ORF1ab	1131	SRR12754811	16859	C	T	0,50495	2020-07-22	Australia
S_477_N	S	477	SRR12754811	22992	G	A	1	2020-07-22	Australia
S_614_G	S	614	SRR12754811	23403	A	G	1	2020-07-22	Australia
N_203_K	N	203	SRR12754811	28881	G	A	1	2020-07-22	Australia
N_204_R	N	204	SRR12754811	28883	G	C	1	2020-07-22	Australia
ORF1ab_300_F	ORF1ab	300	SRR12754812	1163	A	T	1	2020-07-22	Australia
ORF1ab_1176_V	ORF1ab	1176	SRR12754812	3792	C	T	0,0702403	2020-07-22	Australia
ORF1ab_314_L	ORF1ab	314	SRR12754812	14408	C	T	0,999677	2020-07-22	Australia
ORF1ab_1637_I	ORF1ab	1637	SRR12754812	18377	C	T	0,0781145	2020-07-22	Australia
S_477_N	S	477	SRR12754812	22992	G	A	1	2020-07-22	Australia
S_614_G	S	614	SRR12754812	23403	A	G	0,998731	2020-07-22	Australia
ORF3a_41_F	ORF3a	41	SRR12754812	25513	C	T	0,932627	2020-07-22	Australia
N_203_K	N	203	SRR12754812	28881	G	A	0,99924	2020-07-22	Australia
N_204_R	N	204	SRR12754812	28883	G	C	1	2020-07-22	Australia
ORF1ab_300_F	ORF1ab	300	SRR12754813	1163	A	T	0,999375	2020-07-22	Australia
ORF1ab_4337_S	ORF1ab	4337	SRR12754813	13274	C	T	0,317397	2020-07-22	Australia
ORF1ab_314_L	ORF1ab	314	SRR12754813	14408	C	T	0,999596	2020-07-22	Australia
S_477_N	S	477	SRR12754813	22992	G	A	0,996795	2020-07-22	Australia
S_614_G	S	614	SRR12754813	23403	A	G	0,999655	2020-07-22	Australia
N_203_K	N	203	SRR12754813	28881	G	A	1	2020-07-22	Australia
N_204_R	N	204	SRR12754813	28883	G	C	1	2020-07-22	Australia
ORF1ab_300_F	ORF1ab	300	SRR12754814	1163	A	T	1	2020-07-22	Australia
ORF1ab_566_V	ORF1ab	566	SRR12754814	1962	C	T	0,442308	2020-07-22	Australia
ORF1ab_2476_H	ORF1ab	2476	SRR12754814	7693	G	T	0,0795987	2020-07-22	Australia
ORF1ab_2896_R	ORF1ab	2896	SRR12754814	8951	T	C	0,0590577	2020-07-22	Australia
ORF1ab_61_L	ORF1ab	61	SRR12754814	13648	T	C	0,0568862	2020-07-22	Australia
ORF1ab_314_L	ORF1ab	314	SRR12754814	14408	C	T	0,998481	2020-07-22	Australia
S_614_G	S	614	SRR12754814	23403	A	G	0,9998	2020-07-22	Australia
S_652_R	S	652	SRR12754814	23516	G	C	0,0645487	2020-07-22	Australia
N_203_K	N	203	SRR12754814	28881	G	A	1	2020-07-22	Australia
N_204_R	N	204	SRR12754814	28883	G	C	1	2020-07-22	Australia
ORF1ab_300_F	ORF1ab	300	SRR12754815	1163	A	T	0,999526	2020-07-22	Australia
ORF1ab_314_L	ORF1ab	314	SRR12754815	14408	C	T	0,999401	2020-07-22	Australia
ORF1ab_709_N	ORF1ab	709	SRR12754815	15594	G	T	0,998348	2020-07-22	Australia
S_477_N	S	477	SRR12754815	22992	G	A	1	2020-07-22	Australia
S_614_G	S	614	SRR12754815	23403	A	G	0,999715	2020-07-22	Australia
N_203_K	N	203	SRR12754815	28881	G	A	1	2020-07-22	Australia
N_204_R	N	204	SRR12754815	28883	G	C	1	2020-07-22	Australia
ORF1ab_300_F	ORF1ab	300	SRR12754816	1163	A	T	0,999038	2020-09-09	Australia
ORF1ab_3218_N	ORF1ab	3218	SRR12754816	9918	G	A	0,999569	2020-09-09	Australia
ORF1ab_314_L	ORF1ab	314	SRR12754816	14408	C	T	0,999718	2020-09-09	Australia
ORF1ab_635_M	ORF1ab	635	SRR12754816	15371	C	T	0,999806	2020-09-09	Australia
ORF1ab_1662_V	ORF1ab	1662	SRR12754816	18452	C	T	0,999641	2020-09-09	Australia
S_477_N	S	477	SRR12754816	22992	G	A	1	2020-09-09	Australia
S_614_G	S	614	SRR12754816	23403	A	G	0,999849	2020-09-09	Australia
N_203_K	N	203	SRR12754816	28881	G	A	0,999403	2020-09-09	Australia
N_204_R	N	204	SRR12754816	28883	G	C	1	2020-09-09	Australia
ORF1ab_300_F	ORF1ab	300	SRR12754817	1163	A	T	0,999466	2020-07-22	Australia
ORF1ab_950_V	ORF1ab	950	SRR12754817	3114	G	T	1	2020-07-22	Australia
ORF1ab_2144_NA	ORF1ab	2144	SRR12754817	6696	C	+T	0,0708208	2020-07-22	Australia
ORF1ab_2406_A	ORF1ab	2406	SRR12754817	7481	T	G	0,0787456	2020-07-22	Australia
ORF1ab_314_L	ORF1ab	314	SRR12754817	14408	C	T	1	2020-07-22	Australia
S_477_N	S	477	SRR12754817	22992	G	A	1	2020-07-22	Australia
S_614_G	S	614	SRR12754817	23403	A	G	0,999159	2020-07-22	Australia
N_203_K	N	203	SRR12754817	28881	G	A	0,999082	2020-07-22	Australia
N_204_R	N	204	SRR12754817	28883	G	C	0,999117	2020-07-22	Australia
N_260_NA	N	260	SRR12754817	29051	C	+A	0,0601685	2020-07-22	Australia
ORF1ab_300_F	ORF1ab	300	SRR12754818	1163	A	T	0,999238	2020-07-22	Australia
ORF1ab_649_F	ORF1ab	649	SRR12754818	2210	G	T	0,0502959	2020-07-22	Australia
ORF1ab_1471_L	ORF1ab	1471	SRR12754818	4676	G	T	0,0583747	2020-07-22	Australia
ORF1ab_3603_NA	ORF1ab	3603	SRR12754818	11074	C	+T	0,0913611	2020-07-22	Australia
ORF1ab_314_L	ORF1ab	314	SRR12754818	14408	C	T	1	2020-07-22	Australia
ORF1ab_1701_F	ORF1ab	1701	SRR12754818	18568	C	T	0,990506	2020-07-22	Australia
S_614_G	S	614	SRR12754818	23403	A	G	0,999631	2020-07-22	Australia
E_5_NA	E	5	SRR12754818	26257	G	+T	0,050035	2020-07-22	Australia
N_203_K	N	203	SRR12754818	28881	G	A	1	2020-07-22	Australia
N_204_R	N	204	SRR12754818	28883	G	C	1	2020-07-22	Australia
ORF1ab_300_F	ORF1ab	300	SRR12754819	1163	A	T	0,999616	2020-07-22	Australia
ORF1ab_968_V	ORF1ab	968	SRR12754819	3168	C	T	0,0622331	2020-07-22	Australia
ORF1ab_314_L	ORF1ab	314	SRR12754819	14408	C	T	0,999535	2020-07-22	Australia
ORF1ab_709_N	ORF1ab	709	SRR12754819	15594	G	T	0,999622	2020-07-22	Australia
S_477_N	S	477	SRR12754819	22992	G	A	0,997027	2020-07-22	Australia
S_614_G	S	614	SRR12754819	23403	A	G	0,999792	2020-07-22	Australia
N_203_K	N	203	SRR12754819	28881	G	A	1	2020-07-22	Australia
N_204_R	N	204	SRR12754819	28883	G	C	1	2020-07-22	Australia
ORF1ab_300_F	ORF1ab	300	SRR12754820	1163	A	T	0,999237	2020-07-22	Australia
ORF1ab_314_L	ORF1ab	314	SRR12754820	14408	C	T	0,999514	2020-07-22	Australia
S_477_N	S	477	SRR12754820	22992	G	A	1	2020-07-22	Australia
S_614_G	S	614	SRR12754820	23403	A	G	0,99949	2020-07-22	Australia
N_203_K	N	203	SRR12754820	28881	G	A	0,999635	2020-07-22	Australia
N_204_R	N	204	SRR12754820	28883	G	C	1	2020-07-22	Australia
N_391_A	N	391	SRR12754820	29444	A	G	0,261494	2020-07-22	Australia
ORF1ab_300_F	ORF1ab	300	SRR12754821	1163	A	T	0,999519	2020-07-22	Australia
ORF1ab_314_L	ORF1ab	314	SRR12754821	14408	C	T	0,999673	2020-07-22	Australia
S_477_N	S	477	SRR12754821	22992	G	A	1	2020-07-22	Australia
S_614_G	S	614	SRR12754821	23403	A	G	0,999806	2020-07-22	Australia
N_203_K	N	203	SRR12754821	28881	G	A	1	2020-07-22	Australia
N_204_R	N	204	SRR12754821	28883	G	C	1	2020-07-22	Australia
ORF1ab_300_F	ORF1ab	300	SRR12754822	1163	A	T	0,99886	2020-07-22	Australia
ORF1ab_314_L	ORF1ab	314	SRR12754822	14408	C	T	0,998403	2020-07-22	Australia
ORF1ab_709_N	ORF1ab	709	SRR12754822	15594	G	T	0,93039	2020-07-22	Australia
S_477_N	S	477	SRR12754822	22992	G	A	1	2020-07-22	Australia
S_614_G	S	614	SRR12754822	23403	A	G	1	2020-07-22	Australia
N_203_K	N	203	SRR12754822	28881	G	A	0,999339	2020-07-22	Australia
N_204_R	N	204	SRR12754822	28883	G	C	1	2020-07-22	Australia
ORF1ab_300_F	ORF1ab	300	SRR12754823	1163	A	T	0,998471	2020-09-11	Australia
ORF1ab_3934_I	ORF1ab	3934	SRR12754823	12067	G	T	0,99893	2020-09-11	Australia
ORF1ab_314_L	ORF1ab	314	SRR12754823	14408	C	T	0,999833	2020-09-11	Australia
S_477_N	S	477	SRR12754823	22992	G	A	0,993548	2020-09-11	Australia
S_614_G	S	614	SRR12754823	23403	A	G	1	2020-09-11	Australia
N_203_K	N	203	SRR12754823	28881	G	A	0,999348	2020-09-11	Australia
N_204_R	N	204	SRR12754823	28883	G	C	1	2020-09-11	Australia
ORF1ab_300_F	ORF1ab	300	SRR12754824	1163	A	T	1	2020-09-13	Australia
ORF1ab_962_L	ORF1ab	962	SRR12754824	3149	T	C	1	2020-09-13	Australia
ORF1ab_2074_N	ORF1ab	2074	SRR12754824	6485	G	A	1	2020-09-13	Australia
ORF1ab_2312_L	ORF1ab	2312	SRR12754824	7200	C	T	0,0743802	2020-09-13	Australia
ORF1ab_2529_V	ORF1ab	2529	SRR12754824	7851	C	T	0,366183	2020-09-13	Australia
ORF1ab_3113_I	ORF1ab	3113	SRR12754824	9603	C	T	0,994949	2020-09-13	Australia
ORF1ab_3603_NA	ORF1ab	3603	SRR12754824	11074	C	+T	0,0962567	2020-09-13	Australia
ORF1ab_3606_NA	ORF1ab	3606	SRR12754824	11082	T	-G	0,112821	2020-09-13	Australia
ORF1ab_3606_F	ORF1ab	3606	SRR12754824	11083	G	T	1	2020-09-13	Australia
ORF1ab_314_L	ORF1ab	314	SRR12754824	14408	C	T	1	2020-09-13	Australia
ORF1ab_919_Y	ORF1ab	919	SRR12754824	16222	C	T	0,998146	2020-09-13	Australia
ORF1ab_2064_R	ORF1ab	2064	SRR12754824	19657	G	A	0,147163	2020-09-13	Australia
ORF1ab_2141_T	ORF1ab	2141	SRR12754824	19889	G	C	0,111989	2020-09-13	Australia
S_614_G	S	614	SRR12754824	23403	A	G	1	2020-09-13	Australia
ORF3a_103_NA	ORF3a	103	SRR12754824	25699	G	+CCC	0,964029	2020-09-13	Australia
N_203_K	N	203	SRR12754824	28881	G	A	1	2020-09-13	Australia
N_204_R	N	204	SRR12754824	28883	G	C	1	2020-09-13	Australia
ORF1ab_300_F	ORF1ab	300	SRR12754827	1163	A	T	0,999704	2020-09-12	Australia
ORF1ab_1158_L	ORF1ab	1158	SRR12754827	3738	C	T	0,17284	2020-09-12	Australia
ORF1ab_3951_F	ORF1ab	3951	SRR12754827	12116	C	T	0,99778	2020-09-12	Australia
ORF1ab_4164_I	ORF1ab	4164	SRR12754827	12756	C	T	0,194314	2020-09-12	Australia
ORF1ab_314_L	ORF1ab	314	SRR12754827	14408	C	T	0,999458	2020-09-12	Australia
S_215_Y	S	215	SRR12754827	22205	G	T	0,195626	2020-09-12	Australia
S_477_N	S	477	SRR12754827	22992	G	A	0,99922	2020-09-12	Australia
S_614_G	S	614	SRR12754827	23403	A	G	0,999516	2020-09-12	Australia
M_168_L	M	168	SRR12754827	27024	A	C	0,99972	2020-09-12	Australia
N_203_K	N	203	SRR12754827	28881	G	A	1	2020-09-12	Australia
N_204_R	N	204	SRR12754827	28883	G	C	0,999419	2020-09-12	Australia
ORF1ab_300_F	ORF1ab	300	SRR12754828	1163	A	T	0,99908	2020-09-04	Australia
ORF1ab_206_S	ORF1ab	206	SRR12754828	14084	A	G	1	2020-09-04	Australia
ORF1ab_314_L	ORF1ab	314	SRR12754828	14408	C	T	0,999833	2020-09-04	Australia
S_477_N	S	477	SRR12754828	22992	G	A	1	2020-09-04	Australia
S_614_G	S	614	SRR12754828	23403	A	G	1	2020-09-04	Australia
N_203_K	N	203	SRR12754828	28881	G	A	0,999377	2020-09-04	Australia
N_204_R	N	204	SRR12754828	28883	G	C	0,999383	2020-09-04	Australia
ORF1ab_300_F	ORF1ab	300	SRR12754829	1163	A	T	1	2020-09-13	Australia
ORF1ab_798_N	ORF1ab	798	SRR12754829	2659	G	T	0,999453	2020-09-13	Australia
ORF1ab_314_L	ORF1ab	314	SRR12754829	14408	C	T	0,99962	2020-09-13	Australia
S_614_G	S	614	SRR12754829	23403	A	G	0,998987	2020-09-13	Australia
N_203_K	N	203	SRR12754829	28881	G	A	0,998956	2020-09-13	Australia
N_204_R	N	204	SRR12754829	28883	G	C	1	2020-09-13	Australia
ORF1ab_300_F	ORF1ab	300	SRR12754830	1163	A	T	0,99952	2020-09-03	Australia
ORF1ab_3244_L	ORF1ab	3244	SRR12754830	9996	C	T	1	2020-09-03	Australia
ORF1ab_3324_R	ORF1ab	3324	SRR12754830	10236	A	G	0,999677	2020-09-03	Australia
ORF1ab_224_I	ORF1ab	224	SRR12754830	14137	G	A	0,999558	2020-09-03	Australia
ORF1ab_314_L	ORF1ab	314	SRR12754830	14408	C	T	0,999474	2020-09-03	Australia
S_477_N	S	477	SRR12754830	22992	G	A	0,998752	2020-09-03	Australia
S_614_G	S	614	SRR12754830	23403	A	G	0,999394	2020-09-03	Australia
N_203_K	N	203	SRR12754830	28881	G	A	0,999274	2020-09-03	Australia
N_204_R	N	204	SRR12754830	28883	G	C	1	2020-09-03	Australia
ORF1ab_300_F	ORF1ab	300	SRR12754831	1163	A	T	0,999451	2020-09-02	Australia
ORF1ab_3244_L	ORF1ab	3244	SRR12754831	9996	C	T	1	2020-09-02	Australia
ORF1ab_3324_R	ORF1ab	3324	SRR12754831	10236	A	G	0,999684	2020-09-02	Australia
ORF1ab_224_I	ORF1ab	224	SRR12754831	14137	G	A	0,999662	2020-09-02	Australia
ORF1ab_314_L	ORF1ab	314	SRR12754831	14408	C	T	1	2020-09-02	Australia
S_614_G	S	614	SRR12754831	23403	A	G	0,999863	2020-09-02	Australia
N_203_K	N	203	SRR12754831	28881	G	A	1	2020-09-02	Australia
N_204_R	N	204	SRR12754831	28883	G	C	1	2020-09-02	Australia
ORF1ab_300_F	ORF1ab	300	SRR12754832	1163	A	T	0,999692	2020-09-05	Australia
ORF1ab_1170_C	ORF1ab	1170	SRR12754832	3773	C	T	0,0977608	2020-09-05	Australia
ORF1ab_2072_L	ORF1ab	2072	SRR12754832	6479	G	T	0,0510899	2020-09-05	Australia
ORF1ab_2144_NA	ORF1ab	2144	SRR12754832	6696	C	+T	0,101107	2020-09-05	Australia
ORF1ab_2285_F	ORF1ab	2285	SRR12754832	7119	C	T	0,231293	2020-09-05	Australia
ORF1ab_2327_NA	ORF1ab	2327	SRR12754832	7246	G	-T	0,0560748	2020-09-05	Australia
ORF1ab_2336_NA	ORF1ab	2336	SRR12754832	7273	G	+T	0,0540541	2020-09-05	Australia
ORF1ab_3244_L	ORF1ab	3244	SRR12754832	9996	C	T	0,363224	2020-09-05	Australia
ORF1ab_3261_I	ORF1ab	3261	SRR12754832	10046	G	A	0,628429	2020-09-05	Australia
ORF1ab_3386_F	ORF1ab	3386	SRR12754832	10422	C	T	0,0629531	2020-09-05	Australia
ORF1ab_159_Y	ORF1ab	159	SRR12754832	13942	A	T	0,0655738	2020-09-05	Australia
ORF1ab_314_L	ORF1ab	314	SRR12754832	14408	C	T	0,999078	2020-09-05	Australia
ORF1ab_1223_L	ORF1ab	1223	SRR12754832	17135	C	T	0,308807	2020-09-05	Australia
ORF1ab_1452_L	ORF1ab	1452	SRR12754832	17822	C	T	0,780702	2020-09-05	Australia
ORF1ab_1995_V	ORF1ab	1995	SRR12754832	19451	C	T	0,05861	2020-09-05	Australia
ORF1ab_2684_I	ORF1ab	2684	SRR12754832	21518	G	T	0,0711679	2020-09-05	Australia
S_614_G	S	614	SRR12754832	23403	A	G	1	2020-09-05	Australia
S_690_K	S	690	SRR12754832	23630	C	A	0,0592761	2020-09-05	Australia
S_720_NA	S	720	SRR12754832	23722	T	-A	0,0676234	2020-09-05	Australia
S_1085_*	S	1085	SRR12754832	24815	G	T	0,0510385	2020-09-05	Australia
M_177_NA	M	177	SRR12754832	27052	C	-T	0,274131	2020-09-05	Australia
N_48_I	N	48	SRR12754832	28416	A	T	0,327205	2020-09-05	Australia
N_203_K	N	203	SRR12754832	28881	G	A	1	2020-09-05	Australia
N_204_R	N	204	SRR12754832	28883	G	C	1	2020-09-05	Australia
N_267_P	N	267	SRR12754832	29072	G	C	0,0788177	2020-09-05	Australia
ORF1ab_300_F	ORF1ab	300	SRR12754833	1163	A	T	0,999754	2020-09-04	Australia
ORF1ab_557_S	ORF1ab	557	SRR12754833	1935	A	G	0,0763636	2020-09-04	Australia
ORF1ab_1205_D	ORF1ab	1205	SRR12754833	3880	G	T	0,0842434	2020-09-04	Australia
ORF1ab_2144_NA	ORF1ab	2144	SRR12754833	6696	C	+T	0,057948	2020-09-04	Australia
ORF1ab_314_L	ORF1ab	314	SRR12754833	14408	C	T	0,999328	2020-09-04	Australia
ORF1ab_1517_L	ORF1ab	1517	SRR12754833	18017	G	T	0,0646388	2020-09-04	Australia
S_21_T	S	21	SRR12754833	21624	G	C	1	2020-09-04	Australia
S_548_S	S	548	SRR12754833	23204	G	A	0,0500908	2020-09-04	Australia
S_614_G	S	614	SRR12754833	23403	A	G	0,985185	2020-09-04	Australia
ORF3a_88_L	ORF3a	88	SRR12754833	25654	G	T	0,0718954	2020-09-04	Australia
N_203_K	N	203	SRR12754833	28881	G	A	1	2020-09-04	Australia
N_204_R	N	204	SRR12754833	28883	G	C	1	2020-09-04	Australia
ORF1ab_300_F	ORF1ab	300	SRR12754834	1163	A	T	0,999648	2020-09-02	Australia
ORF1ab_3150_I	ORF1ab	3150	SRR12754834	9714	C	T	1	2020-09-02	Australia
ORF1ab_314_L	ORF1ab	314	SRR12754834	14408	C	T	0,999845	2020-09-02	Australia
ORF1ab_709_N	ORF1ab	709	SRR12754834	15594	G	T	0,999477	2020-09-02	Australia
ORF1ab_2341_F	ORF1ab	2341	SRR12754834	20489	G	T	1	2020-09-02	Australia
S_477_N	S	477	SRR12754834	22992	G	A	1	2020-09-02	Australia
S_614_G	S	614	SRR12754834	23403	A	G	1	2020-09-02	Australia
ORF3a_69_C	ORF3a	69	SRR12754834	25599	G	T	0,999788	2020-09-02	Australia
N_203_K	N	203	SRR12754834	28881	G	A	0,999341	2020-09-02	Australia
N_204_R	N	204	SRR12754834	28883	G	C	1	2020-09-02	Australia
ORF1ab_300_F	ORF1ab	300	SRR12754835	1163	A	T	0,999548	2020-08-30	Australia
ORF1ab_3244_L	ORF1ab	3244	SRR12754835	9996	C	T	0,99936	2020-08-30	Australia
ORF1ab_314_L	ORF1ab	314	SRR12754835	14408	C	T	0,99934	2020-08-30	Australia
ORF1ab_1223_L	ORF1ab	1223	SRR12754835	17135	C	T	0,99848	2020-08-30	Australia
S_455_F	S	455	SRR12754835	22927	G	T	1	2020-08-30	Australia
S_477_N	S	477	SRR12754835	22992	G	A	1	2020-08-30	Australia
S_614_G	S	614	SRR12754835	23403	A	G	0,99941	2020-08-30	Australia
S_1162_L	S	1162	SRR12754835	25047	C	T	0,0693342	2020-08-30	Australia
N_48_I	N	48	SRR12754835	28416	A	T	0,999762	2020-08-30	Australia
N_203_K	N	203	SRR12754835	28881	G	A	1	2020-08-30	Australia
N_204_R	N	204	SRR12754835	28883	G	C	1	2020-08-30	Australia
ORF1ab_300_F	ORF1ab	300	SRR12754836	1163	A	T	1	2020-08-29	Australia
ORF1ab_320_R	ORF1ab	320	SRR12754836	1224	T	G	0,331131	2020-08-29	Australia
ORF1ab_3244_L	ORF1ab	3244	SRR12754836	9996	C	T	0,99951	2020-08-29	Australia
ORF1ab_314_L	ORF1ab	314	SRR12754836	14408	C	T	1	2020-08-29	Australia
ORF1ab_1223_L	ORF1ab	1223	SRR12754836	17135	C	T	0,997186	2020-08-29	Australia
S_455_F	S	455	SRR12754836	22927	G	T	1	2020-08-29	Australia
S_477_N	S	477	SRR12754836	22992	G	A	1	2020-08-29	Australia
S_614_G	S	614	SRR12754836	23403	A	G	0,999739	2020-08-29	Australia
ORF7b_19_L	ORF7b	19	SRR12754836	27810	T	C	0,0651714	2020-08-29	Australia
N_48_I	N	48	SRR12754836	28416	A	T	0,999709	2020-08-29	Australia
N_193_N	N	193	SRR12754836	28851	G	A	1	2020-08-29	Australia
N_203_K	N	203	SRR12754836	28881	G	A	1	2020-08-29	Australia
N_204_R	N	204	SRR12754836	28883	G	C	1	2020-08-29	Australia
ORF1ab_300_F	ORF1ab	300	SRR12754837	1163	A	T	0,9999	2020-08-28	Australia
ORF1ab_452_K	ORF1ab	452	SRR12754837	1619	G	A	0,0712369	2020-08-28	Australia
ORF1ab_976_*	ORF1ab	976	SRR12754837	3191	G	T	0,108173	2020-08-28	Australia
ORF1ab_4360_NA	ORF1ab	4360	SRR12754837	13345	T	-G	0,0502212	2020-08-28	Australia
ORF1ab_314_L	ORF1ab	314	SRR12754837	14408	C	T	0,999554	2020-08-28	Australia
ORF1ab_709_N	ORF1ab	709	SRR12754837	15594	G	T	0,999668	2020-08-28	Australia
ORF1ab_1514_K	ORF1ab	1514	SRR12754837	18007	G	A	0,0792727	2020-08-28	Australia
S_614_G	S	614	SRR12754837	23403	A	G	0,999878	2020-08-28	Australia
N_203_K	N	203	SRR12754837	28881	G	A	0,999831	2020-08-28	Australia
N_204_R	N	204	SRR12754837	28883	G	C	0,999834	2020-08-28	Australia
ORF1ab_300_F	ORF1ab	300	SRR12754840	1163	A	T	0,998783	2020-09-11	Australia
ORF1ab_3951_F	ORF1ab	3951	SRR12754840	12116	C	T	0,998927	2020-09-11	Australia
ORF1ab_314_L	ORF1ab	314	SRR12754840	14408	C	T	1	2020-09-11	Australia
S_477_N	S	477	SRR12754840	22992	G	A	1	2020-09-11	Australia
S_614_G	S	614	SRR12754840	23403	A	G	1	2020-09-11	Australia
M_168_L	M	168	SRR12754840	27024	A	C	0,999532	2020-09-11	Australia
N_203_K	N	203	SRR12754840	28881	G	A	1	2020-09-11	Australia
N_204_R	N	204	SRR12754840	28883	G	C	1	2020-09-11	Australia
ORF1ab_300_F	ORF1ab	300	SRR12754841	1163	A	T	0,999881	2020-08-24	Australia
ORF1ab_451_F	ORF1ab	451	SRR12754841	1616	C	T	0,0591865	2020-08-24	Australia
ORF1ab_3615_V	ORF1ab	3615	SRR12754841	11109	C	T	0,999061	2020-08-24	Australia
ORF1ab_314_L	ORF1ab	314	SRR12754841	14408	C	T	0,999598	2020-08-24	Australia
S_614_G	S	614	SRR12754841	23403	A	G	1	2020-08-24	Australia
N_203_K	N	203	SRR12754841	28881	G	A	0,999497	2020-08-24	Australia
N_204_R	N	204	SRR12754841	28883	G	C	0,999837	2020-08-24	Australia
ORF1ab_300_F	ORF1ab	300	SRR12754842	1163	A	T	0,999506	2020-08-26	Australia
ORF1ab_314_L	ORF1ab	314	SRR12754842	14408	C	T	0,999769	2020-08-26	Australia
S_614_G	S	614	SRR12754842	23403	A	G	1	2020-08-26	Australia
S_930_V	S	930	SRR12754842	24351	C	T	0,999312	2020-08-26	Australia
N_203_K	N	203	SRR12754842	28881	G	A	0,999344	2020-08-26	Australia
N_204_R	N	204	SRR12754842	28883	G	C	1	2020-08-26	Australia
ORF1ab_300_F	ORF1ab	300	SRR12754843	1163	A	T	1	2020-08-27	Australia
ORF1ab_314_L	ORF1ab	314	SRR12754843	14408	C	T	0,999803	2020-08-27	Australia
S_477_N	S	477	SRR12754843	22992	G	A	1	2020-08-27	Australia
S_614_G	S	614	SRR12754843	23403	A	G	1	2020-08-27	Australia
S_698_L	S	698	SRR12754843	23655	C	T	0,999624	2020-08-27	Australia
N_203_K	N	203	SRR12754843	28881	G	A	1	2020-08-27	Australia
N_204_R	N	204	SRR12754843	28883	G	C	1	2020-08-27	Australia
ORF1ab_300_F	ORF1ab	300	SRR12754844	1163	A	T	1	2020-08-27	Australia
ORF1ab_2355_S	ORF1ab	2355	SRR12754844	7328	G	T	1	2020-08-27	Australia
ORF1ab_314_L	ORF1ab	314	SRR12754844	14408	C	T	0,999819	2020-08-27	Australia
S_477_N	S	477	SRR12754844	22992	G	A	1	2020-08-27	Australia
S_614_G	S	614	SRR12754844	23403	A	G	0,999336	2020-08-27	Australia
ORF8_39_T	ORF8	39	SRR12754844	28009	T	C	0,999817	2020-08-27	Australia
N_203_K	N	203	SRR12754844	28881	G	A	0,999233	2020-08-27	Australia
N_204_R	N	204	SRR12754844	28883	G	C	0,998484	2020-08-27	Australia
N_217_V	N	217	SRR12754844	28923	C	T	0,0563557	2020-08-27	Australia
N_382_S	N	382	SRR12754844	29418	T	C	0,0562181	2020-08-27	Australia
ORF1ab_300_F	ORF1ab	300	SRR12754845	1163	A	T	1	2020-08-26	Australia
ORF1ab_314_L	ORF1ab	314	SRR12754845	14408	C	T	1	2020-08-26	Australia
S_477_N	S	477	SRR12754845	22992	G	A	1	2020-08-26	Australia
S_614_G	S	614	SRR12754845	23403	A	G	0,999789	2020-08-26	Australia
N_203_K	N	203	SRR12754845	28881	G	A	1	2020-08-26	Australia
N_204_R	N	204	SRR12754845	28883	G	C	1	2020-08-26	Australia
ORF1ab_300_F	ORF1ab	300	SRR12754847	1163	A	T	0,999499	2020-08-03	Australia
ORF1ab_314_L	ORF1ab	314	SRR12754847	14408	C	T	0,999641	2020-08-03	Australia
S_614_G	S	614	SRR12754847	23403	A	G	0,999149	2020-08-03	Australia
ORF8_119_NA	ORF8	119	SRR12754847	28250	T	+CTG	0,80201	2020-08-03	Australia
ORF8_120_NA	ORF8	120	SRR12754847	28253	C	-A	0,990856	2020-08-03	Australia
N_203_K	N	203	SRR12754847	28881	G	A	1	2020-08-03	Australia
N_204_R	N	204	SRR12754847	28883	G	C	0,999784	2020-08-03	Australia
ORF1ab_300_F	ORF1ab	300	SRR12754848	1163	A	T	0,999812	2020-09-13	Australia
ORF1ab_314_L	ORF1ab	314	SRR12754848	14408	C	T	0,999145	2020-09-13	Australia
S_477_N	S	477	SRR12754848	22992	G	A	1	2020-09-13	Australia
S_614_G	S	614	SRR12754848	23403	A	G	0,999571	2020-09-13	Australia
N_203_K	N	203	SRR12754848	28881	G	A	0,999673	2020-09-13	Australia
N_204_R	N	204	SRR12754848	28883	G	C	1	2020-09-13	Australia
ORF1ab_300_F	ORF1ab	300	SRR12754849	1163	A	T	0,999632	2020-07-31	Australia
ORF1ab_314_L	ORF1ab	314	SRR12754849	14408	C	T	0,999852	2020-07-31	Australia
ORF1ab_1701_F	ORF1ab	1701	SRR12754849	18568	C	T	0,999254	2020-07-31	Australia
S_477_N	S	477	SRR12754849	22992	G	A	1	2020-07-31	Australia
S_614_G	S	614	SRR12754849	23403	A	G	0,99976	2020-07-31	Australia
ORF3a_223_I	ORF3a	223	SRR12754849	26060	C	T	0,161943	2020-07-31	Australia
N_203_K	N	203	SRR12754849	28881	G	A	0,998779	2020-07-31	Australia
N_204_R	N	204	SRR12754849	28883	G	C	1	2020-07-31	Australia
ORF1ab_300_F	ORF1ab	300	SRR12754850	1163	A	T	1	2020-07-31	Australia
ORF1ab_314_L	ORF1ab	314	SRR12754850	14408	C	T	1	2020-07-31	Australia
ORF1ab_1701_F	ORF1ab	1701	SRR12754850	18568	C	T	1	2020-07-31	Australia
S_614_G	S	614	SRR12754850	23403	A	G	1	2020-07-31	Australia
ORF3a_129_F	ORF3a	129	SRR12754850	25777	C	T	0,0580645	2020-07-31	Australia
N_203_K	N	203	SRR12754850	28881	G	A	1	2020-07-31	Australia
N_204_R	N	204	SRR12754850	28883	G	C	0,999627	2020-07-31	Australia
ORF1ab_300_F	ORF1ab	300	SRR12754853	1163	A	T	0,999448	2020-08-02	Australia
ORF1ab_314_L	ORF1ab	314	SRR12754853	14408	C	T	1	2020-08-02	Australia
S_614_G	S	614	SRR12754853	23403	A	G	0,999755	2020-08-02	Australia
ORF3a_257_S	ORF3a	257	SRR12754853	26162	A	G	0,999039	2020-08-02	Australia
N_203_K	N	203	SRR12754853	28881	G	A	1	2020-08-02	Australia
N_204_R	N	204	SRR12754853	28883	G	C	0,999784	2020-08-02	Australia
ORF10_8_T	ORF10	8	SRR12754853	29579	G	A	0,998312	2020-08-02	Australia
ORF1ab_300_F	ORF1ab	300	SRR12754854	1163	A	T	0,999396	2020-08-01	Australia
ORF1ab_314_L	ORF1ab	314	SRR12754854	14408	C	T	1	2020-08-01	Australia
S_614_G	S	614	SRR12754854	23403	A	G	0,999318	2020-08-01	Australia
N_203_K	N	203	SRR12754854	28881	G	A	0,999788	2020-08-01	Australia
N_204_R	N	204	SRR12754854	28883	G	C	1	2020-08-01	Australia
ORF1ab_124_C	ORF1ab	124	SRR12754856	635	C	T	0,0899221	2020-08-02	Australia
ORF1ab_300_F	ORF1ab	300	SRR12754856	1163	A	T	0,999083	2020-08-02	Australia
ORF1ab_3073_G	ORF1ab	3073	SRR12754856	9483	A	G	0,189007	2020-08-02	Australia
ORF1ab_4398_L	ORF1ab	4398	SRR12754856	13458	C	T	0,183638	2020-08-02	Australia
ORF1ab_314_L	ORF1ab	314	SRR12754856	14408	C	T	1	2020-08-02	Australia
S_614_G	S	614	SRR12754856	23403	A	G	1	2020-08-02	Australia
N_203_K	N	203	SRR12754856	28881	G	A	0,999011	2020-08-02	Australia
N_204_R	N	204	SRR12754856	28883	G	C	1	2020-08-02	Australia
ORF1ab_300_F	ORF1ab	300	SRR12754857	1163	A	T	0,999666	2020-08-02	Australia
ORF1ab_314_L	ORF1ab	314	SRR12754857	14408	C	T	1	2020-08-02	Australia
S_477_N	S	477	SRR12754857	22992	G	A	1	2020-08-02	Australia
S_614_G	S	614	SRR12754857	23403	A	G	0,999738	2020-08-02	Australia
N_203_K	N	203	SRR12754857	28881	G	A	0,999391	2020-08-02	Australia
N_204_R	N	204	SRR12754857	28883	G	C	1	2020-08-02	Australia
ORF1ab_300_F	ORF1ab	300	SRR12754859	1163	A	T	0,998744	2020-09-13	Australia
ORF1ab_3951_F	ORF1ab	3951	SRR12754859	12116	C	T	0,998472	2020-09-13	Australia
ORF1ab_314_L	ORF1ab	314	SRR12754859	14408	C	T	0,999586	2020-09-13	Australia
S_477_N	S	477	SRR12754859	22992	G	A	1	2020-09-13	Australia
S_614_G	S	614	SRR12754859	23403	A	G	0,999888	2020-09-13	Australia
M_168_L	M	168	SRR12754859	27024	A	C	0,999858	2020-09-13	Australia
N_203_K	N	203	SRR12754859	28881	G	A	1	2020-09-13	Australia
N_204_R	N	204	SRR12754859	28883	G	C	1	2020-09-13	Australia
ORF1ab_300_F	ORF1ab	300	SRR12754860	1163	A	T	0,999419	2020-07-31	Australia
ORF1ab_314_L	ORF1ab	314	SRR12754860	14408	C	T	1	2020-07-31	Australia
ORF1ab_1701_F	ORF1ab	1701	SRR12754860	18568	C	T	1	2020-07-31	Australia
S_477_N	S	477	SRR12754860	22992	G	A	0,997214	2020-07-31	Australia
S_614_G	S	614	SRR12754860	23403	A	G	0,9999	2020-07-31	Australia
N_203_K	N	203	SRR12754860	28881	G	A	0,999676	2020-07-31	Australia
N_204_R	N	204	SRR12754860	28883	G	C	1	2020-07-31	Australia
ORF1ab_300_F	ORF1ab	300	SRR12754861	1163	A	T	1	2020-07-31	Australia
ORF1ab_314_L	ORF1ab	314	SRR12754861	14408	C	T	0,999741	2020-07-31	Australia
ORF1ab_1701_F	ORF1ab	1701	SRR12754861	18568	C	T	0,999138	2020-07-31	Australia
S_477_N	S	477	SRR12754861	22992	G	A	1	2020-07-31	Australia
S_614_G	S	614	SRR12754861	23403	A	G	0,999716	2020-07-31	Australia
N_203_K	N	203	SRR12754861	28881	G	A	0,999155	2020-07-31	Australia
N_204_R	N	204	SRR12754861	28883	G	C	1	2020-07-31	Australia
ORF1ab_300_F	ORF1ab	300	SRR12754862	1163	A	T	1	2020-08-01	Australia
ORF1ab_314_L	ORF1ab	314	SRR12754862	14408	C	T	1	2020-08-01	Australia
ORF1ab_1701_F	ORF1ab	1701	SRR12754862	18568	C	T	0,999735	2020-08-01	Australia
S_614_G	S	614	SRR12754862	23403	A	G	0,999839	2020-08-01	Australia
N_203_K	N	203	SRR12754862	28881	G	A	0,999824	2020-08-01	Australia
N_204_R	N	204	SRR12754862	28883	G	C	1	2020-08-01	Australia
ORF1ab_300_F	ORF1ab	300	SRR12754863	1163	A	T	1	2020-07-31	Australia
ORF1ab_1682_I	ORF1ab	1682	SRR12754863	5310	C	T	0,999782	2020-07-31	Australia
ORF1ab_314_L	ORF1ab	314	SRR12754863	14408	C	T	0,999748	2020-07-31	Australia
ORF1ab_1701_F	ORF1ab	1701	SRR12754863	18568	C	T	1	2020-07-31	Australia
S_477_N	S	477	SRR12754863	22992	G	A	1	2020-07-31	Australia
S_614_G	S	614	SRR12754863	23403	A	G	0,999808	2020-07-31	Australia
N_203_K	N	203	SRR12754863	28881	G	A	0,999699	2020-07-31	Australia
N_204_R	N	204	SRR12754863	28883	G	C	1	2020-07-31	Australia
ORF1ab_300_F	ORF1ab	300	SRR12754864	1163	A	T	1	2020-07-18	Australia
ORF1ab_950_V	ORF1ab	950	SRR12754864	3114	G	T	1	2020-07-18	Australia
ORF1ab_2144_NA	ORF1ab	2144	SRR12754864	6696	C	+T	0,153248	2020-07-18	Australia
ORF1ab_2146_F	ORF1ab	2146	SRR12754864	6701	C	T	0,964646	2020-07-18	Australia
ORF1ab_314_L	ORF1ab	314	SRR12754864	14408	C	T	1	2020-07-18	Australia
S_477_N	S	477	SRR12754864	22992	G	A	1	2020-07-18	Australia
S_614_G	S	614	SRR12754864	23403	A	G	1	2020-07-18	Australia
N_203_K	N	203	SRR12754864	28881	G	A	1	2020-07-18	Australia
N_204_R	N	204	SRR12754864	28883	G	C	1	2020-07-18	Australia
ORF1ab_300_F	ORF1ab	300	SRR12754866	1163	A	T	0,999543	2020-07-18	Australia
ORF1ab_314_L	ORF1ab	314	SRR12754866	14408	C	T	1	2020-07-18	Australia
S_165_H	S	165	SRR12754866	22055	A	C	1	2020-07-18	Australia
S_477_N	S	477	SRR12754866	22992	G	A	1	2020-07-18	Australia
S_614_G	S	614	SRR12754866	23403	A	G	1	2020-07-18	Australia
N_203_K	N	203	SRR12754866	28881	G	A	1	2020-07-18	Australia
N_204_R	N	204	SRR12754866	28883	G	C	1	2020-07-18	Australia
ORF1ab_300_F	ORF1ab	300	SRR12754867	1163	A	T	1	2020-07-18	Australia
ORF1ab_314_L	ORF1ab	314	SRR12754867	14408	C	T	1	2020-07-18	Australia
ORF1ab_709_N	ORF1ab	709	SRR12754867	15594	G	T	0,999415	2020-07-18	Australia
S_477_N	S	477	SRR12754867	22992	G	A	1	2020-07-18	Australia
S_614_G	S	614	SRR12754867	23403	A	G	1	2020-07-18	Australia
ORF7a_12_F	ORF7a	12	SRR12754867	27427	C	T	0,0582298	2020-07-18	Australia
N_20_L	N	20	SRR12754867	28332	C	T	0,863445	2020-07-18	Australia
N_203_K	N	203	SRR12754867	28881	G	A	1	2020-07-18	Australia
N_204_R	N	204	SRR12754867	28883	G	C	1	2020-07-18	Australia
ORF1ab_300_F	ORF1ab	300	SRR12754868	1163	A	T	0,999539	2020-07-17	Australia
ORF1ab_314_L	ORF1ab	314	SRR12754868	14408	C	T	0,999365	2020-07-17	Australia
S_477_N	S	477	SRR12754868	22992	G	A	1	2020-07-17	Australia
S_614_G	S	614	SRR12754868	23403	A	G	1	2020-07-17	Australia
N_203_K	N	203	SRR12754868	28881	G	A	1	2020-07-17	Australia
N_204_R	N	204	SRR12754868	28883	G	C	1	2020-07-17	Australia
ORF1ab_300_F	ORF1ab	300	SRR12754870	1163	A	T	0,999719	2020-09-13	Australia
ORF1ab_798_N	ORF1ab	798	SRR12754870	2659	G	T	0,99935	2020-09-13	Australia
ORF1ab_314_L	ORF1ab	314	SRR12754870	14408	C	T	0,999271	2020-09-13	Australia
ORF1ab_820_F	ORF1ab	820	SRR12754870	15925	C	T	0,999017	2020-09-13	Australia
S_477_N	S	477	SRR12754870	22992	G	A	1	2020-09-13	Australia
S_614_G	S	614	SRR12754870	23403	A	G	0,999605	2020-09-13	Australia
N_203_K	N	203	SRR12754870	28881	G	A	0,998766	2020-09-13	Australia
N_204_R	N	204	SRR12754870	28883	G	C	0,999595	2020-09-13	Australia
ORF1ab_300_F	ORF1ab	300	SRR12754871	1163	A	T	1	2020-08-22	Australia
ORF1ab_2019_F	ORF1ab	2019	SRR12754871	6320	G	T	1	2020-08-22	Australia
ORF1ab_314_L	ORF1ab	314	SRR12754871	14408	C	T	0,99903	2020-08-22	Australia
ORF1ab_709_N	ORF1ab	709	SRR12754871	15594	G	T	0,999526	2020-08-22	Australia
ORF1ab_833_NA	ORF1ab	833	SRR12754871	15965	G	+T	0,0572831	2020-08-22	Australia
S_614_G	S	614	SRR12754871	23403	A	G	0,999851	2020-08-22	Australia
N_203_K	N	203	SRR12754871	28881	G	A	0,998456	2020-08-22	Australia
N_204_R	N	204	SRR12754871	28883	G	C	1	2020-08-22	Australia
ORF1ab_300_F	ORF1ab	300	SRR12754872	1163	A	T	0,99956	2020-08-20	Australia
ORF1ab_314_L	ORF1ab	314	SRR12754872	14408	C	T	0,999807	2020-08-20	Australia
S_477_N	S	477	SRR12754872	22992	G	A	1	2020-08-20	Australia
S_614_G	S	614	SRR12754872	23403	A	G	0,999578	2020-08-20	Australia
N_203_K	N	203	SRR12754872	28881	G	A	1	2020-08-20	Australia
N_204_R	N	204	SRR12754872	28883	G	C	0,999379	2020-08-20	Australia
ORF1ab_300_F	ORF1ab	300	SRR12754873	1163	A	T	0,999226	2020-08-23	Australia
ORF1ab_314_L	ORF1ab	314	SRR12754873	14408	C	T	0,999496	2020-08-23	Australia
S_477_N	S	477	SRR12754873	22992	G	A	1	2020-08-23	Australia
S_614_G	S	614	SRR12754873	23403	A	G	0,999311	2020-08-23	Australia
N_203_K	N	203	SRR12754873	28881	G	A	1	2020-08-23	Australia
N_204_R	N	204	SRR12754873	28883	G	C	1	2020-08-23	Australia
ORF1ab_300_F	ORF1ab	300	SRR12754874	1163	A	T	0,999752	2020-08-20	Australia
ORF1ab_99_S	ORF1ab	99	SRR12754874	13762	G	A	0,999614	2020-08-20	Australia
ORF1ab_314_L	ORF1ab	314	SRR12754874	14408	C	T	1	2020-08-20	Australia
ORF1ab_635_M	ORF1ab	635	SRR12754874	15371	C	T	0,999742	2020-08-20	Australia
S_614_G	S	614	SRR12754874	23403	A	G	0,999702	2020-08-20	Australia
N_203_K	N	203	SRR12754874	28881	G	A	1	2020-08-20	Australia
N_204_R	N	204	SRR12754874	28883	G	C	1	2020-08-20	Australia
ORF1ab_300_F	ORF1ab	300	SRR12754877	1163	A	T	1	2020-08-21	Australia
ORF1ab_314_L	ORF1ab	314	SRR12754877	14408	C	T	0,999567	2020-08-21	Australia
S_477_N	S	477	SRR12754877	22992	G	A	1	2020-08-21	Australia
S_614_G	S	614	SRR12754877	23403	A	G	1	2020-08-21	Australia
ORF7a_38_E	ORF7a	38	SRR12754877	27506	G	A	0,999734	2020-08-21	Australia
N_203_K	N	203	SRR12754877	28881	G	A	0,999448	2020-08-21	Australia
N_204_R	N	204	SRR12754877	28883	G	C	1	2020-08-21	Australia
ORF1ab_300_F	ORF1ab	300	SRR12754878	1163	A	T	0,999442	2020-08-17	Australia
ORF1ab_314_L	ORF1ab	314	SRR12754878	14408	C	T	0,999782	2020-08-17	Australia
S_477_N	S	477	SRR12754878	22992	G	A	1	2020-08-17	Australia
S_614_G	S	614	SRR12754878	23403	A	G	0,999534	2020-08-17	Australia
N_203_K	N	203	SRR12754878	28881	G	A	1	2020-08-17	Australia
N_204_R	N	204	SRR12754878	28883	G	C	1	2020-08-17	Australia
ORF1ab_300_F	ORF1ab	300	SRR12754879	1163	A	T	0,999527	2020-08-18	Australia
ORF1ab_1036_G	ORF1ab	1036	SRR12754879	3372	A	G	1	2020-08-18	Australia
ORF1ab_2144_NA	ORF1ab	2144	SRR12754879	6696	C	+T	0,0732159	2020-08-18	Australia
ORF1ab_314_L	ORF1ab	314	SRR12754879	14408	C	T	0,999821	2020-08-18	Australia
ORF1ab_833_NA	ORF1ab	833	SRR12754879	15965	G	+T	0,0868328	2020-08-18	Australia
S_477_N	S	477	SRR12754879	22992	G	A	1	2020-08-18	Australia
S_614_G	S	614	SRR12754879	23403	A	G	0,999783	2020-08-18	Australia
S_1192_T	S	1192	SRR12754879	25137	A	C	0,998749	2020-08-18	Australia
M_84_T	M	84	SRR12754879	26773	T	C	0,999806	2020-08-18	Australia
N_203_K	N	203	SRR12754879	28881	G	A	1	2020-08-18	Australia
N_204_R	N	204	SRR12754879	28883	G	C	1	2020-08-18	Australia
ORF1ab_300_F	ORF1ab	300	SRR12754880	1163	A	T	1	2020-08-17	Australia
ORF1ab_400_A	ORF1ab	400	SRR12754880	1464	G	C	0,99877	2020-08-17	Australia
ORF1ab_314_L	ORF1ab	314	SRR12754880	14408	C	T	0,999676	2020-08-17	Australia
S_477_N	S	477	SRR12754880	22992	G	A	1	2020-08-17	Australia
S_614_G	S	614	SRR12754880	23403	A	G	1	2020-08-17	Australia
ORF3a_13_L	ORF3a	13	SRR12754880	25429	G	T	0,999799	2020-08-17	Australia
ORF3a_257_S	ORF3a	257	SRR12754880	26162	A	G	0,999063	2020-08-17	Australia
N_203_K	N	203	SRR12754880	28881	G	A	0,999296	2020-08-17	Australia
N_204_R	N	204	SRR12754880	28883	G	C	1	2020-08-17	Australia
ORF1ab_300_F	ORF1ab	300	SRR12754881	1163	A	T	0,998978	2020-08-18	Australia
ORF1ab_943_S	ORF1ab	943	SRR12754881	3092	C	T	0,0940071	2020-08-18	Australia
ORF1ab_1131_F	ORF1ab	1131	SRR12754881	3656	C	T	1	2020-08-18	Australia
ORF1ab_314_L	ORF1ab	314	SRR12754881	14408	C	T	0,99976	2020-08-18	Australia
ORF1ab_709_N	ORF1ab	709	SRR12754881	15594	G	T	0,999824	2020-08-18	Australia
S_614_G	S	614	SRR12754881	23403	A	G	0,999799	2020-08-18	Australia
N_35_V	N	35	SRR12754881	28377	C	T	0,999798	2020-08-18	Australia
N_203_K	N	203	SRR12754881	28881	G	A	1	2020-08-18	Australia
N_204_R	N	204	SRR12754881	28883	G	C	1	2020-08-18	Australia
N_209_NA	N	209	SRR12754881	28898	A	-GAATGGCTG	0,945714	2020-08-18	Australia
ORF1ab_300_F	ORF1ab	300	SRR12754882	1163	A	T	0,999011	2020-08-17	Australia
ORF1ab_314_L	ORF1ab	314	SRR12754882	14408	C	T	0,999619	2020-08-17	Australia
S_477_N	S	477	SRR12754882	22992	G	A	1	2020-08-17	Australia
S_614_G	S	614	SRR12754882	23403	A	G	0,999513	2020-08-17	Australia
N_203_K	N	203	SRR12754882	28881	G	A	1	2020-08-17	Australia
N_204_R	N	204	SRR12754882	28883	G	C	1	2020-08-17	Australia
ORF1ab_300_F	ORF1ab	300	SRR12754883	1163	A	T	1	2020-08-18	Australia
ORF1ab_314_L	ORF1ab	314	SRR12754883	14408	C	T	1	2020-08-18	Australia
ORF1ab_709_N	ORF1ab	709	SRR12754883	15594	G	T	0,999529	2020-08-18	Australia
ORF1ab_833_NA	ORF1ab	833	SRR12754883	15965	G	+T	0,0581588	2020-08-18	Australia
S_614_G	S	614	SRR12754883	23403	A	G	0,999795	2020-08-18	Australia
N_203_K	N	203	SRR12754883	28881	G	A	1	2020-08-18	Australia
N_204_R	N	204	SRR12754883	28883	G	C	1	2020-08-18	Australia
ORF1ab_300_F	ORF1ab	300	SRR12754884	1163	A	T	1	2020-08-18	Australia
ORF1ab_1131_F	ORF1ab	1131	SRR12754884	3656	C	T	1	2020-08-18	Australia
ORF1ab_314_L	ORF1ab	314	SRR12754884	14408	C	T	0,999732	2020-08-18	Australia
ORF1ab_709_N	ORF1ab	709	SRR12754884	15594	G	T	1	2020-08-18	Australia
S_614_G	S	614	SRR12754884	23403	A	G	0,999605	2020-08-18	Australia
N_35_V	N	35	SRR12754884	28377	C	T	0,999796	2020-08-18	Australia
N_203_K	N	203	SRR12754884	28881	G	A	1	2020-08-18	Australia
N_204_R	N	204	SRR12754884	28883	G	C	1	2020-08-18	Australia
N_209_NA	N	209	SRR12754884	28898	A	-GAATGGCTG	0,948148	2020-08-18	Australia
ORF1ab_300_F	ORF1ab	300	SRR12754885	1163	A	T	0,999493	2020-08-18	Australia
ORF1ab_3603_NA	ORF1ab	3603	SRR12754885	11074	C	+T	0,0631342	2020-08-18	Australia
ORF1ab_3606_NA	ORF1ab	3606	SRR12754885	11082	T	-G	0,107181	2020-08-18	Australia
ORF1ab_3606_F	ORF1ab	3606	SRR12754885	11083	G	T	1	2020-08-18	Australia
ORF1ab_314_L	ORF1ab	314	SRR12754885	14408	C	T	1	2020-08-18	Australia
S_477_N	S	477	SRR12754885	22992	G	A	1	2020-08-18	Australia
S_614_G	S	614	SRR12754885	23403	A	G	0,999794	2020-08-18	Australia
ORF3a_103_NA	ORF3a	103	SRR12754885	25699	G	+CCC	0,947412	2020-08-18	Australia
N_203_K	N	203	SRR12754885	28881	G	A	0,999172	2020-08-18	Australia
N_204_R	N	204	SRR12754885	28883	G	C	1	2020-08-18	Australia
ORF1ab_300_F	ORF1ab	300	SRR12754887	1163	A	T	0,999476	2020-09-11	Australia
ORF1ab_314_L	ORF1ab	314	SRR12754887	14408	C	T	0,99982	2020-09-11	Australia
ORF1ab_976_L	ORF1ab	976	SRR12754887	16394	C	T	0,120752	2020-09-11	Australia
S_477_N	S	477	SRR12754887	22992	G	A	1	2020-09-11	Australia
S_614_G	S	614	SRR12754887	23403	A	G	0,999823	2020-09-11	Australia
N_203_K	N	203	SRR12754887	28881	G	A	1	2020-09-11	Australia
N_204_R	N	204	SRR12754887	28883	G	C	0,999375	2020-09-11	Australia
ORF1ab_300_F	ORF1ab	300	SRR12754888	1163	A	T	0,999064	2020-08-18	Australia
ORF1ab_553_K	ORF1ab	553	SRR12754888	1922	G	A	0,0719557	2020-08-18	Australia
ORF1ab_1158_L	ORF1ab	1158	SRR12754888	3738	C	T	0,976605	2020-08-18	Australia
ORF1ab_314_L	ORF1ab	314	SRR12754888	14408	C	T	1	2020-08-18	Australia
S_80_Y	S	80	SRR12754888	21800	G	T	0,949025	2020-08-18	Australia
S_614_G	S	614	SRR12754888	23403	A	G	0,999748	2020-08-18	Australia
M_17_F	M	17	SRR12754888	26571	C	T	0,927234	2020-08-18	Australia
M_29_I	M	29	SRR12754888	26607	C	A	0,857938	2020-08-18	Australia
N_203_K	N	203	SRR12754888	28881	G	A	1	2020-08-18	Australia
N_204_R	N	204	SRR12754888	28883	G	C	1	2020-08-18	Australia
ORF1ab_300_F	ORF1ab	300	SRR12754889	1163	A	T	0,999507	2020-08-18	Australia
ORF1ab_314_L	ORF1ab	314	SRR12754889	14408	C	T	1	2020-08-18	Australia
S_614_G	S	614	SRR12754889	23403	A	G	0,999388	2020-08-18	Australia
N_203_K	N	203	SRR12754889	28881	G	A	1	2020-08-18	Australia
N_204_R	N	204	SRR12754889	28883	G	C	1	2020-08-18	Australia
ORF1ab_300_F	ORF1ab	300	SRR12754891	1163	A	T	1	2020-08-14	Australia
ORF1ab_314_L	ORF1ab	314	SRR12754891	14408	C	T	1	2020-08-14	Australia
ORF1ab_709_N	ORF1ab	709	SRR12754891	15594	G	T	0,999188	2020-08-14	Australia
S_477_N	S	477	SRR12754891	22992	G	A	1	2020-08-14	Australia
S_614_G	S	614	SRR12754891	23403	A	G	1	2020-08-14	Australia
ORF6_22_V	ORF6	22	SRR12754891	27265	T	G	0,998634	2020-08-14	Australia
N_203_K	N	203	SRR12754891	28881	G	A	1	2020-08-14	Australia
N_204_R	N	204	SRR12754891	28883	G	C	1	2020-08-14	Australia
ORF10_39_Y	ORF10	39	SRR12754891	29674	G	T	1	2020-08-14	Australia
ORF1ab_300_F	ORF1ab	300	SRR12754892	1163	A	T	0,999507	2020-08-14	Australia
ORF1ab_99_S	ORF1ab	99	SRR12754892	13762	G	A	0,999203	2020-08-14	Australia
ORF1ab_314_L	ORF1ab	314	SRR12754892	14408	C	T	0,999802	2020-08-14	Australia
ORF1ab_635_M	ORF1ab	635	SRR12754892	15371	C	T	0,999683	2020-08-14	Australia
ORF1ab_2099_I	ORF1ab	2099	SRR12754892	19763	C	T	0,999598	2020-08-14	Australia
S_614_G	S	614	SRR12754892	23403	A	G	1	2020-08-14	Australia
N_203_K	N	203	SRR12754892	28881	G	A	1	2020-08-14	Australia
N_204_R	N	204	SRR12754892	28883	G	C	1	2020-08-14	Australia
ORF1ab_300_F	ORF1ab	300	SRR12754893	1163	A	T	0,999418	2020-08-13	Australia
ORF1ab_2144_NA	ORF1ab	2144	SRR12754893	6696	C	+T	0,0563596	2020-08-13	Australia
ORF1ab_314_L	ORF1ab	314	SRR12754893	14408	C	T	1	2020-08-13	Australia
S_614_G	S	614	SRR12754893	23403	A	G	0,999731	2020-08-13	Australia
M_2_S	M	2	SRR12754893	26526	G	T	1	2020-08-13	Australia
ORF7a_121_K	ORF7a	121	SRR12754893	27754	G	A	1	2020-08-13	Australia
N_203_K	N	203	SRR12754893	28881	G	A	1	2020-08-13	Australia
N_204_R	N	204	SRR12754893	28883	G	C	1	2020-08-13	Australia
ORF1ab_300_F	ORF1ab	300	SRR12754894	1163	A	T	1	2020-08-13	Australia
ORF1ab_723_F	ORF1ab	723	SRR12754894	2433	C	T	0,479018	2020-08-13	Australia
ORF1ab_314_L	ORF1ab	314	SRR12754894	14408	C	T	0,999794	2020-08-13	Australia
S_477_N	S	477	SRR12754894	22992	G	A	1	2020-08-13	Australia
S_614_G	S	614	SRR12754894	23403	A	G	0,999432	2020-08-13	Australia
ORF3a_47_V	ORF3a	47	SRR12754894	25531	A	G	0,510192	2020-08-13	Australia
N_203_K	N	203	SRR12754894	28881	G	A	1	2020-08-13	Australia
N_204_R	N	204	SRR12754894	28883	G	C	1	2020-08-13	Australia
ORF1ab_300_F	ORF1ab	300	SRR12754895	1163	A	T	1	2020-07-21	Australia
ORF1ab_3940_I	ORF1ab	3940	SRR12754895	12084	C	T	0,0832979	2020-07-21	Australia
ORF1ab_216_I	ORF1ab	216	SRR12754895	14114	C	T	0,0650242	2020-07-21	Australia
ORF1ab_314_L	ORF1ab	314	SRR12754895	14408	C	T	1	2020-07-21	Australia
S_477_N	S	477	SRR12754895	22992	G	A	1	2020-07-21	Australia
S_614_G	S	614	SRR12754895	23403	A	G	0,999679	2020-07-21	Australia
N_203_K	N	203	SRR12754895	28881	G	A	0,998428	2020-07-21	Australia
N_204_R	N	204	SRR12754895	28883	G	C	1	2020-07-21	Australia
ORF1ab_300_F	ORF1ab	300	SRR12754896	1163	A	T	1	2020-07-21	Australia
ORF1ab_258_N	ORF1ab	258	SRR12754896	14241	G	T	1	2020-07-21	Australia
ORF1ab_314_L	ORF1ab	314	SRR12754896	14408	C	T	0,997568	2020-07-21	Australia
S_477_N	S	477	SRR12754896	22992	G	A	1	2020-07-21	Australia
S_614_G	S	614	SRR12754896	23403	A	G	1	2020-07-21	Australia
N_203_K	N	203	SRR12754896	28881	G	A	1	2020-07-21	Australia
N_204_R	N	204	SRR12754896	28883	G	C	1	2020-07-21	Australia
ORF1ab_300_F	ORF1ab	300	SRR12754897	1163	A	T	0,998066	2020-07-21	Australia
ORF1ab_314_L	ORF1ab	314	SRR12754897	14408	C	T	1	2020-07-21	Australia
S_477_N	S	477	SRR12754897	22992	G	A	1	2020-07-21	Australia
S_614_G	S	614	SRR12754897	23403	A	G	0,999007	2020-07-21	Australia
N_203_K	N	203	SRR12754897	28881	G	A	1	2020-07-21	Australia
N_204_R	N	204	SRR12754897	28883	G	C	1	2020-07-21	Australia
ORF1ab_300_F	ORF1ab	300	SRR12754899	1163	A	T	0,99932	2020-07-22	Australia
ORF1ab_314_L	ORF1ab	314	SRR12754899	14408	C	T	1	2020-07-22	Australia
ORF1ab_709_N	ORF1ab	709	SRR12754899	15594	G	T	1	2020-07-22	Australia
S_614_G	S	614	SRR12754899	23403	A	G	1	2020-07-22	Australia
N_203_K	N	203	SRR12754899	28881	G	A	1	2020-07-22	Australia
N_204_R	N	204	SRR12754899	28883	G	C	1	2020-07-22	Australia
ORF1ab_300_F	ORF1ab	300	SRR12754901	1163	A	T	1	2020-07-22	Australia
ORF1ab_3777_H	ORF1ab	3777	SRR12754901	11596	G	C	0,0543807	2020-07-22	Australia
ORF1ab_314_L	ORF1ab	314	SRR12754901	14408	C	T	1	2020-07-22	Australia
S_614_G	S	614	SRR12754901	23403	A	G	0,999673	2020-07-22	Australia
N_203_K	N	203	SRR12754901	28881	G	A	1	2020-07-22	Australia
N_204_R	N	204	SRR12754901	28883	G	C	1	2020-07-22	Australia
ORF1ab_34_NA	ORF1ab	34	SRR12754902	367	C	-G	0,0503101	2020-09-11	Australia
ORF1ab_36_*	ORF1ab	36	SRR12754902	371	G	T	0,0569972	2020-09-11	Australia
ORF1ab_300_F	ORF1ab	300	SRR12754902	1163	A	T	0,999583	2020-09-11	Australia
ORF1ab_1283_S	ORF1ab	1283	SRR12754902	4112	G	T	0,0560523	2020-09-11	Australia
ORF1ab_1680_S	ORF1ab	1680	SRR12754902	5304	T	C	0,0653595	2020-09-11	Australia
ORF1ab_1774_P	ORF1ab	1774	SRR12754902	5586	T	C	0,0502793	2020-09-11	Australia
ORF1ab_161_Y	ORF1ab	161	SRR12754902	13948	G	T	0,0572253	2020-09-11	Australia
ORF1ab_314_L	ORF1ab	314	SRR12754902	14408	C	T	0,999165	2020-09-11	Australia
ORF1ab_976_T	ORF1ab	976	SRR12754902	16393	C	A	0,999442	2020-09-11	Australia
S_614_G	S	614	SRR12754902	23403	A	G	0,999942	2020-09-11	Australia
N_203_K	N	203	SRR12754902	28881	G	A	0,998634	2020-09-11	Australia
N_204_R	N	204	SRR12754902	28883	G	C	1	2020-09-11	Australia
ORF1ab_300_F	ORF1ab	300	SRR12754904	1163	A	T	0,998525	2020-07-27	Australia
ORF1ab_950_V	ORF1ab	950	SRR12754904	3114	G	T	0,999492	2020-07-27	Australia
ORF1ab_314_L	ORF1ab	314	SRR12754904	14408	C	T	0,999006	2020-07-27	Australia
S_614_G	S	614	SRR12754904	23403	A	G	1	2020-07-27	Australia
ORF7a_109_NA	ORF7a	109	SRR12754904	27720	T	-ATA	0,855873	2020-07-27	Australia
N_203_K	N	203	SRR12754904	28881	G	A	1	2020-07-27	Australia
N_204_R	N	204	SRR12754904	28883	G	C	1	2020-07-27	Australia
ORF1ab_300_F	ORF1ab	300	SRR12754905	1163	A	T	1	2020-07-27	Australia
ORF1ab_314_L	ORF1ab	314	SRR12754905	14408	C	T	0,999365	2020-07-27	Australia
ORF1ab_709_N	ORF1ab	709	SRR12754905	15594	G	T	0,99812	2020-07-27	Australia
S_614_G	S	614	SRR12754905	23403	A	G	0,999577	2020-07-27	Australia
N_203_K	N	203	SRR12754905	28881	G	A	1	2020-07-27	Australia
N_204_R	N	204	SRR12754905	28883	G	C	1	2020-07-27	Australia
ORF1ab_300_F	ORF1ab	300	SRR12754906	1163	A	T	0,99866	2020-07-25	Australia
ORF1ab_314_L	ORF1ab	314	SRR12754906	14408	C	T	0,999293	2020-07-25	Australia
S_614_G	S	614	SRR12754906	23403	A	G	1	2020-07-25	Australia
N_203_K	N	203	SRR12754906	28881	G	A	0,998675	2020-07-25	Australia
N_204_R	N	204	SRR12754906	28883	G	C	0,998705	2020-07-25	Australia
ORF1ab_300_F	ORF1ab	300	SRR12754907	1163	A	T	0,999093	2020-07-25	Australia
ORF1ab_314_L	ORF1ab	314	SRR12754907	14408	C	T	0,999464	2020-07-25	Australia
ORF1ab_709_N	ORF1ab	709	SRR12754907	15594	G	T	1	2020-07-25	Australia
S_477_N	S	477	SRR12754907	22992	G	A	1	2020-07-25	Australia
S_614_G	S	614	SRR12754907	23403	A	G	1	2020-07-25	Australia
N_203_K	N	203	SRR12754907	28881	G	A	0,998267	2020-07-25	Australia
N_204_R	N	204	SRR12754907	28883	G	C	0,998296	2020-07-25	Australia
ORF1ab_300_F	ORF1ab	300	SRR12754908	1163	A	T	1	2020-07-25	Australia
ORF1ab_314_L	ORF1ab	314	SRR12754908	14408	C	T	0,999488	2020-07-25	Australia
S_614_G	S	614	SRR12754908	23403	A	G	0,99866	2020-07-25	Australia
N_203_K	N	203	SRR12754908	28881	G	A	0,997126	2020-07-25	Australia
N_204_R	N	204	SRR12754908	28883	G	C	1	2020-07-25	Australia
ORF1ab_300_F	ORF1ab	300	SRR12754910	1163	A	T	0,99878	2020-07-25	Australia
ORF1ab_225_L	ORF1ab	225	SRR12754910	14140	G	T	0,99959	2020-07-25	Australia
ORF1ab_314_L	ORF1ab	314	SRR12754910	14408	C	T	0,999395	2020-07-25	Australia
S_477_N	S	477	SRR12754910	22992	G	A	1	2020-07-25	Australia
S_614_G	S	614	SRR12754910	23403	A	G	1	2020-07-25	Australia
N_203_K	N	203	SRR12754910	28881	G	A	0,998325	2020-07-25	Australia
N_204_R	N	204	SRR12754910	28883	G	C	1	2020-07-25	Australia
ORF1ab_300_F	ORF1ab	300	SRR12754911	1163	A	T	0,998667	2020-07-25	Australia
ORF1ab_314_L	ORF1ab	314	SRR12754911	14408	C	T	0,999102	2020-07-25	Australia
ORF1ab_1620_V	ORF1ab	1620	SRR12754911	18326	C	T	0,997613	2020-07-25	Australia
S_614_G	S	614	SRR12754911	23403	A	G	0,999261	2020-07-25	Australia
N_203_K	N	203	SRR12754911	28881	G	A	1	2020-07-25	Australia
N_204_R	N	204	SRR12754911	28883	G	C	1	2020-07-25	Australia
ORF1ab_300_F	ORF1ab	300	SRR12754914	1163	A	T	0,99917	2020-09-09	Australia
ORF1ab_3951_F	ORF1ab	3951	SRR12754914	12116	C	T	0,999249	2020-09-09	Australia
ORF1ab_314_L	ORF1ab	314	SRR12754914	14408	C	T	0,999703	2020-09-09	Australia
S_614_G	S	614	SRR12754914	23403	A	G	1	2020-09-09	Australia
M_168_L	M	168	SRR12754914	27024	A	C	1	2020-09-09	Australia
N_203_K	N	203	SRR12754914	28881	G	A	0,999521	2020-09-09	Australia
N_204_R	N	204	SRR12754914	28883	G	C	1	2020-09-09	Australia
ORF1ab_300_F	ORF1ab	300	SRR12754915	1163	A	T	0,999536	2020-07-24	Australia
ORF1ab_314_L	ORF1ab	314	SRR12754915	14408	C	T	0,999535	2020-07-24	Australia
S_614_G	S	614	SRR12754915	23403	A	G	1	2020-07-24	Australia
N_202_C	N	202	SRR12754915	28877	A	T	0,261998	2020-07-24	Australia
N_202_T	N	202	SRR12754915	28878	G	C	0,283372	2020-07-24	Australia
N_203_K	N	203	SRR12754915	28881	G	A	0,99896	2020-07-24	Australia
N_204_R	N	204	SRR12754915	28883	G	C	1	2020-07-24	Australia
ORF1ab_300_F	ORF1ab	300	SRR12754919	1163	A	T	1	2020-07-24	Australia
ORF1ab_314_L	ORF1ab	314	SRR12754919	14408	C	T	1	2020-07-24	Australia
S_477_N	S	477	SRR12754919	22992	G	A	1	2020-07-24	Australia
S_614_G	S	614	SRR12754919	23403	A	G	1	2020-07-24	Australia
N_203_K	N	203	SRR12754919	28881	G	A	1	2020-07-24	Australia
N_204_R	N	204	SRR12754919	28883	G	C	0,999212	2020-07-24	Australia
ORF1ab_300_F	ORF1ab	300	SRR12754920	1163	A	T	1	2020-07-22	Australia
ORF1ab_471_G	ORF1ab	471	SRR12754920	1677	A	G	0,203722	2020-07-22	Australia
ORF1ab_1923_V	ORF1ab	1923	SRR12754920	6033	C	T	1	2020-07-22	Australia
ORF1ab_314_L	ORF1ab	314	SRR12754920	14408	C	T	0,999625	2020-07-22	Australia
ORF1ab_1701_F	ORF1ab	1701	SRR12754920	18568	C	T	1	2020-07-22	Australia
S_477_N	S	477	SRR12754920	22992	G	A	1	2020-07-22	Australia
S_614_G	S	614	SRR12754920	23403	A	G	0,9997	2020-07-22	Australia
S_632_N	S	632	SRR12754920	23457	C	A	0,999198	2020-07-22	Australia
N_203_K	N	203	SRR12754920	28881	G	A	0,997998	2020-07-22	Australia
N_204_R	N	204	SRR12754920	28883	G	C	0,999	2020-07-22	Australia
ORF1ab_300_F	ORF1ab	300	SRR12754921	1163	A	T	0,999174	2020-07-24	Australia
ORF1ab_314_L	ORF1ab	314	SRR12754921	14408	C	T	1	2020-07-24	Australia
S_614_G	S	614	SRR12754921	23403	A	G	0,999427	2020-07-24	Australia
ORF3a_77_A	ORF3a	77	SRR12754921	25622	T	C	0,0608974	2020-07-24	Australia
N_203_K	N	203	SRR12754921	28881	G	A	1	2020-07-24	Australia
N_204_R	N	204	SRR12754921	28883	G	C	1	2020-07-24	Australia
ORF1ab_300_F	ORF1ab	300	SRR12754922	1163	A	T	1	2020-07-23	Australia
ORF1ab_950_V	ORF1ab	950	SRR12754922	3114	G	T	1	2020-07-23	Australia
ORF1ab_314_L	ORF1ab	314	SRR12754922	14408	C	T	0,999468	2020-07-23	Australia
S_614_G	S	614	SRR12754922	23403	A	G	0,999708	2020-07-23	Australia
ORF3a_159_S	ORF3a	159	SRR12754922	25867	C	T	0,136298	2020-07-23	Australia
N_203_K	N	203	SRR12754922	28881	G	A	1	2020-07-23	Australia
N_204_R	N	204	SRR12754922	28883	G	C	1	2020-07-23	Australia
ORF1ab_140_NA	ORF1ab	140	SRR12754923	685	A	-AAGTCATTT	0,722143	2020-07-25	Australia
ORF1ab_300_F	ORF1ab	300	SRR12754923	1163	A	T	1	2020-07-25	Australia
ORF1ab_1923_V	ORF1ab	1923	SRR12754923	6033	C	T	1	2020-07-25	Australia
ORF1ab_314_L	ORF1ab	314	SRR12754923	14408	C	T	0,999518	2020-07-25	Australia
ORF1ab_1701_F	ORF1ab	1701	SRR12754923	18568	C	T	0,998776	2020-07-25	Australia
S_614_G	S	614	SRR12754923	23403	A	G	0,999172	2020-07-25	Australia
S_632_N	S	632	SRR12754923	23457	C	A	1	2020-07-25	Australia
N_203_K	N	203	SRR12754923	28881	G	A	1	2020-07-25	Australia
N_204_R	N	204	SRR12754923	28883	G	C	1	2020-07-25	Australia
ORF1ab_300_F	ORF1ab	300	SRR12754924	1163	A	T	0,998966	2020-07-25	Australia
ORF1ab_314_L	ORF1ab	314	SRR12754924	14408	C	T	0,999068	2020-07-25	Australia
S_477_N	S	477	SRR12754924	22992	G	A	1	2020-07-25	Australia
S_614_G	S	614	SRR12754924	23403	A	G	1	2020-07-25	Australia
N_203_K	N	203	SRR12754924	28881	G	A	1	2020-07-25	Australia
N_204_R	N	204	SRR12754924	28883	G	C	1	2020-07-25	Australia
ORF1ab_300_F	ORF1ab	300	SRR12754925	1163	A	T	1	2020-07-24	Australia
ORF1ab_314_L	ORF1ab	314	SRR12754925	14408	C	T	1	2020-07-24	Australia
S_614_G	S	614	SRR12754925	23403	A	G	0,999016	2020-07-24	Australia
N_203_K	N	203	SRR12754925	28881	G	A	1	2020-07-24	Australia
N_204_R	N	204	SRR12754925	28883	G	C	1	2020-07-24	Australia
ORF1ab_300_F	ORF1ab	300	SRR12754926	1163	A	T	1	2020-07-25	Australia
ORF1ab_314_L	ORF1ab	314	SRR12754926	14408	C	T	0,99962	2020-07-25	Australia
S_614_G	S	614	SRR12754926	23403	A	G	0,999712	2020-07-25	Australia
N_203_K	N	203	SRR12754926	28881	G	A	1	2020-07-25	Australia
N_204_R	N	204	SRR12754926	28883	G	C	1	2020-07-25	Australia
ORF1ab_300_F	ORF1ab	300	SRR12754927	1163	A	T	1	2020-07-25	Australia
ORF1ab_950_V	ORF1ab	950	SRR12754927	3114	G	T	0,999049	2020-07-25	Australia
ORF1ab_314_L	ORF1ab	314	SRR12754927	14408	C	T	1	2020-07-25	Australia
S_476_S	S	476	SRR12754927	22988	G	A	0,0769231	2020-07-25	Australia
S_477_N	S	477	SRR12754927	22992	G	A	1	2020-07-25	Australia
S_614_G	S	614	SRR12754927	23403	A	G	0,999393	2020-07-25	Australia
N_203_K	N	203	SRR12754927	28881	G	A	1	2020-07-25	Australia
N_204_R	N	204	SRR12754927	28883	G	C	1	2020-07-25	Australia
ORF1ab_300_F	ORF1ab	300	SRR12754929	1163	A	T	1	2020-07-21	Australia
ORF1ab_950_V	ORF1ab	950	SRR12754929	3114	G	T	0,999499	2020-07-21	Australia
ORF1ab_3606_F	ORF1ab	3606	SRR12754929	11083	G	T	0,0541339	2020-07-21	Australia
ORF1ab_314_L	ORF1ab	314	SRR12754929	14408	C	T	0,999236	2020-07-21	Australia
S_477_N	S	477	SRR12754929	22992	G	A	1	2020-07-21	Australia
S_614_G	S	614	SRR12754929	23403	A	G	0,999632	2020-07-21	Australia
N_203_K	N	203	SRR12754929	28881	G	A	1	2020-07-21	Australia
N_204_R	N	204	SRR12754929	28883	G	C	1	2020-07-21	Australia
ORF1ab_300_F	ORF1ab	300	SRR12754930	1163	A	T	0,998821	2020-07-22	Australia
ORF1ab_314_L	ORF1ab	314	SRR12754930	14408	C	T	0,999147	2020-07-22	Australia
S_477_N	S	477	SRR12754930	22992	G	A	0,998403	2020-07-22	Australia
S_614_G	S	614	SRR12754930	23403	A	G	0,999564	2020-07-22	Australia
N_203_K	N	203	SRR12754930	28881	G	A	1	2020-07-22	Australia
N_204_R	N	204	SRR12754930	28883	G	C	1	2020-07-22	Australia
ORF1ab_300_F	ORF1ab	300	SRR12754931	1163	A	T	1	2020-07-24	Australia
ORF1ab_2248_T	ORF1ab	2248	SRR12754931	7007	G	A	1	2020-07-24	Australia
ORF1ab_258_N	ORF1ab	258	SRR12754931	14241	G	T	0,999233	2020-07-24	Australia
ORF1ab_314_L	ORF1ab	314	SRR12754931	14408	C	T	1	2020-07-24	Australia
S_614_G	S	614	SRR12754931	23403	A	G	1	2020-07-24	Australia
N_203_K	N	203	SRR12754931	28881	G	A	1	2020-07-24	Australia
N_204_R	N	204	SRR12754931	28883	G	C	1	2020-07-24	Australia
ORF1ab_300_F	ORF1ab	300	SRR12754932	1163	A	T	1	2020-07-22	Australia
ORF1ab_258_N	ORF1ab	258	SRR12754932	14241	G	T	1	2020-07-22	Australia
ORF1ab_314_L	ORF1ab	314	SRR12754932	14408	C	T	1	2020-07-22	Australia
S_614_G	S	614	SRR12754932	23403	A	G	1	2020-07-22	Australia
N_203_K	N	203	SRR12754932	28881	G	A	1	2020-07-22	Australia
N_204_R	N	204	SRR12754932	28883	G	C	0,998963	2020-07-22	Australia
ORF1ab_300_F	ORF1ab	300	SRR12754933	1163	A	T	1	2020-07-21	Australia
ORF1ab_1209_K	ORF1ab	1209	SRR12754933	3890	G	A	0,201621	2020-07-21	Australia
ORF1ab_2590_L	ORF1ab	2590	SRR12754933	8033	A	C	0,999282	2020-07-21	Australia
ORF1ab_314_L	ORF1ab	314	SRR12754933	14408	C	T	0,999111	2020-07-21	Australia
S_477_N	S	477	SRR12754933	22992	G	A	1	2020-07-21	Australia
S_614_G	S	614	SRR12754933	23403	A	G	1	2020-07-21	Australia
ORF8_65_V	ORF8	65	SRR12754933	28087	C	T	0,996115	2020-07-21	Australia
N_203_K	N	203	SRR12754933	28881	G	A	1	2020-07-21	Australia
N_204_R	N	204	SRR12754933	28883	G	C	1	2020-07-21	Australia
ORF1ab_300_F	ORF1ab	300	SRR12754936	1163	A	T	0,999241	2020-07-24	Australia
ORF1ab_2590_L	ORF1ab	2590	SRR12754936	8033	A	C	0,999535	2020-07-24	Australia
ORF1ab_314_L	ORF1ab	314	SRR12754936	14408	C	T	0,999032	2020-07-24	Australia
S_614_G	S	614	SRR12754936	23403	A	G	1	2020-07-24	Australia
N_203_K	N	203	SRR12754936	28881	G	A	1	2020-07-24	Australia
N_204_R	N	204	SRR12754936	28883	G	C	0,999002	2020-07-24	Australia
ORF1ab_300_F	ORF1ab	300	SRR12754937	1163	A	T	1	2020-07-23	Australia
ORF1ab_314_L	ORF1ab	314	SRR12754937	14408	C	T	1	2020-07-23	Australia
ORF1ab_709_N	ORF1ab	709	SRR12754937	15594	G	T	0,99962	2020-07-23	Australia
S_477_N	S	477	SRR12754937	22992	G	A	1	2020-07-23	Australia
S_614_G	S	614	SRR12754937	23403	A	G	0,998999	2020-07-23	Australia
N_145_N	N	145	SRR12754937	28706	C	A	0,288943	2020-07-23	Australia
N_203_K	N	203	SRR12754937	28881	G	A	1	2020-07-23	Australia
N_204_R	N	204	SRR12754937	28883	G	C	0,999083	2020-07-23	Australia
ORF1ab_300_F	ORF1ab	300	SRR12754940	1163	A	T	1	2020-07-16	Australia
ORF1ab_314_L	ORF1ab	314	SRR12754940	14408	C	T	1	2020-07-16	Australia
S_614_G	S	614	SRR12754940	23403	A	G	0,999678	2020-07-16	Australia
ORF3a_166_L	ORF3a	166	SRR12754940	25889	C	T	1	2020-07-16	Australia
N_203_K	N	203	SRR12754940	28881	G	A	1	2020-07-16	Australia
N_204_R	N	204	SRR12754940	28883	G	C	1	2020-07-16	Australia
ORF1ab_300_F	ORF1ab	300	SRR12754943	1163	A	T	0,999201	2020-08-25	Australia
ORF1ab_3643_P	ORF1ab	3643	SRR12754943	11192	T	C	1	2020-08-25	Australia
ORF1ab_314_L	ORF1ab	314	SRR12754943	14408	C	T	0,999719	2020-08-25	Australia
ORF1ab_927_V	ORF1ab	927	SRR12754943	16247	C	T	0,999771	2020-08-25	Australia
S_477_N	S	477	SRR12754943	22992	G	A	1	2020-08-25	Australia
S_614_G	S	614	SRR12754943	23403	A	G	1	2020-08-25	Australia
N_203_K	N	203	SRR12754943	28881	G	A	0,999147	2020-08-25	Australia
N_204_R	N	204	SRR12754943	28883	G	C	1	2020-08-25	Australia
ORF1ab_300_F	ORF1ab	300	SRR12754944	1163	A	T	1	2020-09-10	Australia
ORF1ab_3244_L	ORF1ab	3244	SRR12754944	9996	C	T	1	2020-09-10	Australia
ORF1ab_314_L	ORF1ab	314	SRR12754944	14408	C	T	0,99939	2020-09-10	Australia
ORF1ab_1223_L	ORF1ab	1223	SRR12754944	17135	C	T	0,998036	2020-09-10	Australia
S_455_F	S	455	SRR12754944	22927	G	T	1	2020-09-10	Australia
S_477_N	S	477	SRR12754944	22992	G	A	0,998677	2020-09-10	Australia
S_614_G	S	614	SRR12754944	23403	A	G	0,999831	2020-09-10	Australia
N_48_I	N	48	SRR12754944	28416	A	T	0,999188	2020-09-10	Australia
N_203_K	N	203	SRR12754944	28881	G	A	1	2020-09-10	Australia
N_204_R	N	204	SRR12754944	28883	G	C	1	2020-09-10	Australia
ORF1ab_300_F	ORF1ab	300	SRR12754945	1163	A	T	0,99965	2020-08-25	Australia
ORF1ab_206_S	ORF1ab	206	SRR12754945	14084	A	G	1	2020-08-25	Australia
ORF1ab_314_L	ORF1ab	314	SRR12754945	14408	C	T	0,999722	2020-08-25	Australia
S_614_G	S	614	SRR12754945	23403	A	G	1	2020-08-25	Australia
N_203_K	N	203	SRR12754945	28881	G	A	0,999382	2020-08-25	Australia
N_204_R	N	204	SRR12754945	28883	G	C	1	2020-08-25	Australia
ORF1ab_300_F	ORF1ab	300	SRR12754946	1163	A	T	1	2020-08-26	Australia
ORF1ab_314_L	ORF1ab	314	SRR12754946	14408	C	T	0,999566	2020-08-26	Australia
ORF1ab_709_N	ORF1ab	709	SRR12754946	15594	G	T	0,999583	2020-08-26	Australia
ORF1ab_2341_F	ORF1ab	2341	SRR12754946	20489	G	T	0,998711	2020-08-26	Australia
S_614_G	S	614	SRR12754946	23403	A	G	0,999848	2020-08-26	Australia
ORF3a_69_C	ORF3a	69	SRR12754946	25599	G	T	0,999434	2020-08-26	Australia
N_203_K	N	203	SRR12754946	28881	G	A	1	2020-08-26	Australia
N_204_R	N	204	SRR12754946	28883	G	C	1	2020-08-26	Australia
ORF1ab_300_F	ORF1ab	300	SRR12754948	1163	A	T	0,999613	2020-08-26	Australia
ORF1ab_3868_I	ORF1ab	3868	SRR12754948	11868	C	T	0,0520215	2020-08-26	Australia
ORF1ab_314_L	ORF1ab	314	SRR12754948	14408	C	T	1	2020-08-26	Australia
S_614_G	S	614	SRR12754948	23403	A	G	1	2020-08-26	Australia
S_1162_L	S	1162	SRR12754948	25047	C	T	0,0953152	2020-08-26	Australia
N_203_K	N	203	SRR12754948	28881	G	A	1	2020-08-26	Australia
N_204_R	N	204	SRR12754948	28883	G	C	0,999551	2020-08-26	Australia
ORF1ab_300_F	ORF1ab	300	SRR12754949	1163	A	T	1	2020-08-24	Australia
ORF1ab_314_L	ORF1ab	314	SRR12754949	14408	C	T	1	2020-08-24	Australia
ORF1ab_1611_V	ORF1ab	1611	SRR12754949	18298	A	G	0,999675	2020-08-24	Australia
S_477_N	S	477	SRR12754949	22992	G	A	1	2020-08-24	Australia
S_614_G	S	614	SRR12754949	23403	A	G	0,999645	2020-08-24	Australia
S_822_F	S	822	SRR12754949	24026	C	T	1	2020-08-24	Australia
N_203_K	N	203	SRR12754949	28881	G	A	1	2020-08-24	Australia
N_204_R	N	204	SRR12754949	28883	G	C	1	2020-08-24	Australia
ORF1ab_300_F	ORF1ab	300	SRR12754950	1163	A	T	0,999451	2020-08-24	Australia
ORF1ab_1131_F	ORF1ab	1131	SRR12754950	3656	C	T	1	2020-08-24	Australia
ORF1ab_314_L	ORF1ab	314	SRR12754950	14408	C	T	0,999383	2020-08-24	Australia
ORF1ab_709_N	ORF1ab	709	SRR12754950	15594	G	T	1	2020-08-24	Australia
S_477_N	S	477	SRR12754950	22992	G	A	1	2020-08-24	Australia
S_614_G	S	614	SRR12754950	23403	A	G	0,999584	2020-08-24	Australia
N_35_V	N	35	SRR12754950	28377	C	T	0,999075	2020-08-24	Australia
N_203_K	N	203	SRR12754950	28881	G	A	1	2020-08-24	Australia
N_204_R	N	204	SRR12754950	28883	G	C	1	2020-08-24	Australia
N_209_NA	N	209	SRR12754950	28898	A	-GAATGGCTG	0,937942	2020-08-24	Australia
ORF1ab_300_F	ORF1ab	300	SRR12754951	1163	A	T	1	2020-08-24	Australia
ORF1ab_1131_F	ORF1ab	1131	SRR12754951	3656	C	T	0,999267	2020-08-24	Australia
ORF1ab_314_L	ORF1ab	314	SRR12754951	14408	C	T	0,999531	2020-08-24	Australia
ORF1ab_709_N	ORF1ab	709	SRR12754951	15594	G	T	0,999845	2020-08-24	Australia
S_477_N	S	477	SRR12754951	22992	G	A	1	2020-08-24	Australia
S_614_G	S	614	SRR12754951	23403	A	G	0,999629	2020-08-24	Australia
N_35_V	N	35	SRR12754951	28377	C	T	0,999056	2020-08-24	Australia
N_203_K	N	203	SRR12754951	28881	G	A	1	2020-08-24	Australia
N_204_R	N	204	SRR12754951	28883	G	C	1	2020-08-24	Australia
N_209_NA	N	209	SRR12754951	28898	A	-GAATGGCTG	0,948086	2020-08-24	Australia
ORF1ab_300_F	ORF1ab	300	SRR12754952	1163	A	T	1	2020-08-25	Australia
ORF1ab_2144_NA	ORF1ab	2144	SRR12754952	6696	C	+T	0,0591142	2020-08-25	Australia
ORF1ab_3280_I	ORF1ab	3280	SRR12754952	10105	G	T	0,0510774	2020-08-25	Australia
ORF1ab_314_L	ORF1ab	314	SRR12754952	14408	C	T	0,998937	2020-08-25	Australia
S_614_G	S	614	SRR12754952	23403	A	G	1	2020-08-25	Australia
S_760_S	S	760	SRR12754952	23841	G	C	0,0869565	2020-08-25	Australia
N_203_K	N	203	SRR12754952	28881	G	A	0,998747	2020-08-25	Australia
N_204_R	N	204	SRR12754952	28883	G	C	0,998747	2020-08-25	Australia
ORF1ab_300_F	ORF1ab	300	SRR12754955	1163	A	T	0,999676	2020-09-09	Australia
ORF1ab_3643_P	ORF1ab	3643	SRR12754955	11192	T	C	0,999701	2020-09-09	Australia
ORF1ab_314_L	ORF1ab	314	SRR12754955	14408	C	T	0,99983	2020-09-09	Australia
ORF1ab_927_V	ORF1ab	927	SRR12754955	16247	C	T	0,999462	2020-09-09	Australia
S_614_G	S	614	SRR12754955	23403	A	G	1	2020-09-09	Australia
N_203_K	N	203	SRR12754955	28881	G	A	1	2020-09-09	Australia
N_204_R	N	204	SRR12754955	28883	G	C	1	2020-09-09	Australia
ORF1ab_300_F	ORF1ab	300	SRR12754957	1163	A	T	0,999587	2020-07-21	Australia
ORF1ab_1826_D	ORF1ab	1826	SRR12754957	5743	G	C	0,661275	2020-07-21	Australia
ORF1ab_1827_H	ORF1ab	1827	SRR12754957	5744	T	C	0,66572	2020-07-21	Australia
ORF1ab_1834_S	ORF1ab	1834	SRR12754957	5765	G	A	0,432	2020-07-21	Australia
ORF1ab_1834_A	ORF1ab	1834	SRR12754957	5766	G	C	0,423762	2020-07-21	Australia
ORF1ab_314_L	ORF1ab	314	SRR12754957	14408	C	T	1	2020-07-21	Australia
S_477_N	S	477	SRR12754957	22992	G	A	1	2020-07-21	Australia
S_614_G	S	614	SRR12754957	23403	A	G	0,999369	2020-07-21	Australia
N_203_K	N	203	SRR12754957	28881	G	A	0,999526	2020-07-21	Australia
N_204_R	N	204	SRR12754957	28883	G	C	0,999724	2020-07-21	Australia
ORF1ab_300_F	ORF1ab	300	SRR12754958	1163	A	T	0,999584	2020-07-21	Australia
ORF1ab_2018_S	ORF1ab	2018	SRR12754958	6317	C	T	0,999253	2020-07-21	Australia
ORF1ab_314_L	ORF1ab	314	SRR12754958	14408	C	T	0,998915	2020-07-21	Australia
S_614_G	S	614	SRR12754958	23403	A	G	0,999244	2020-07-21	Australia
N_203_K	N	203	SRR12754958	28881	G	A	1	2020-07-21	Australia
N_204_R	N	204	SRR12754958	28883	G	C	1	2020-07-21	Australia
ORF1ab_300_F	ORF1ab	300	SRR12754961	1163	A	T	1	2020-07-21	Australia
ORF1ab_314_L	ORF1ab	314	SRR12754961	14408	C	T	0,999003	2020-07-21	Australia
ORF1ab_1798_S	ORF1ab	1798	SRR12754961	18859	G	T	1	2020-07-21	Australia
S_477_N	S	477	SRR12754961	22992	G	A	1	2020-07-21	Australia
S_614_G	S	614	SRR12754961	23403	A	G	0,999751	2020-07-21	Australia
N_203_K	N	203	SRR12754961	28881	G	A	1	2020-07-21	Australia
N_204_R	N	204	SRR12754961	28883	G	C	1	2020-07-21	Australia
ORF1ab_300_F	ORF1ab	300	SRR12754962	1163	A	T	1	2020-07-21	Australia
ORF1ab_1679_V	ORF1ab	1679	SRR12754962	5301	C	T	1	2020-07-21	Australia
ORF1ab_314_L	ORF1ab	314	SRR12754962	14408	C	T	0,999545	2020-07-21	Australia
ORF1ab_1701_F	ORF1ab	1701	SRR12754962	18568	C	T	1	2020-07-21	Australia
S_477_N	S	477	SRR12754962	22992	G	A	1	2020-07-21	Australia
S_614_G	S	614	SRR12754962	23403	A	G	0,999739	2020-07-21	Australia
N_203_K	N	203	SRR12754962	28881	G	A	1	2020-07-21	Australia
N_204_R	N	204	SRR12754962	28883	G	C	1	2020-07-21	Australia
ORF1ab_300_F	ORF1ab	300	SRR12754963	1163	A	T	1	2020-07-21	Australia
ORF1ab_314_L	ORF1ab	314	SRR12754963	14408	C	T	0,999725	2020-07-21	Australia
ORF1ab_709_N	ORF1ab	709	SRR12754963	15594	G	T	0,999773	2020-07-21	Australia
S_477_N	S	477	SRR12754963	22992	G	A	0,99685	2020-07-21	Australia
S_614_G	S	614	SRR12754963	23403	A	G	1	2020-07-21	Australia
N_203_K	N	203	SRR12754963	28881	G	A	1	2020-07-21	Australia
N_204_R	N	204	SRR12754963	28883	G	C	0,999141	2020-07-21	Australia
ORF1ab_300_F	ORF1ab	300	SRR12754964	1163	A	T	0,998892	2020-07-21	Australia
ORF1ab_314_L	ORF1ab	314	SRR12754964	14408	C	T	1	2020-07-21	Australia
S_477_N	S	477	SRR12754964	22992	G	A	1	2020-07-21	Australia
S_614_G	S	614	SRR12754964	23403	A	G	0,999385	2020-07-21	Australia
S_954_K	S	954	SRR12754964	24422	C	A	0,654638	2020-07-21	Australia
N_203_K	N	203	SRR12754964	28881	G	A	0,998906	2020-07-21	Australia
N_204_R	N	204	SRR12754964	28883	G	C	1	2020-07-21	Australia
ORF1ab_74_L	ORF1ab	74	SRR12754965	486	C	T	0,945643	2020-07-18	Australia
ORF1ab_300_F	ORF1ab	300	SRR12754965	1163	A	T	1	2020-07-18	Australia
ORF1ab_2154_I	ORF1ab	2154	SRR12754965	6726	C	T	1	2020-07-18	Australia
ORF1ab_314_L	ORF1ab	314	SRR12754965	14408	C	T	0,999194	2020-07-18	Australia
ORF1ab_709_N	ORF1ab	709	SRR12754965	15594	G	T	0,999355	2020-07-18	Australia
S_614_G	S	614	SRR12754965	23403	A	G	0,999366	2020-07-18	Australia
N_203_K	N	203	SRR12754965	28881	G	A	1	2020-07-18	Australia
N_204_R	N	204	SRR12754965	28883	G	C	1	2020-07-18	Australia
ORF1ab_300_F	ORF1ab	300	SRR12754966	1163	A	T	0,999276	2020-09-09	Australia
ORF1ab_3943_S	ORF1ab	3943	SRR12754966	12092	G	T	0,0557042	2020-09-09	Australia
ORF1ab_314_L	ORF1ab	314	SRR12754966	14408	C	T	0,999689	2020-09-09	Australia
S_477_N	S	477	SRR12754966	22992	G	A	0,997167	2020-09-09	Australia
S_614_G	S	614	SRR12754966	23403	A	G	0,999416	2020-09-09	Australia
N_203_K	N	203	SRR12754966	28881	G	A	0,999636	2020-09-09	Australia
N_204_R	N	204	SRR12754966	28883	G	C	0,999287	2020-09-09	Australia
ORF1ab_300_F	ORF1ab	300	SRR12754967	1163	A	T	1	2020-09-13	Australia
ORF1ab_314_L	ORF1ab	314	SRR12754967	14408	C	T	0,999754	2020-09-13	Australia
S_143_NA	S	143	SRR12754967	21990	T	-TTA	0,0685096	2020-09-13	Australia
S_477_N	S	477	SRR12754967	22992	G	A	1	2020-09-13	Australia
S_614_G	S	614	SRR12754967	23403	A	G	0,999782	2020-09-13	Australia
N_203_K	N	203	SRR12754967	28881	G	A	1	2020-09-13	Australia
N_204_R	N	204	SRR12754967	28883	G	C	1	2020-09-13	Australia
ORF1ab_300_F	ORF1ab	300	SRR12754969	1163	A	T	0,999599	2020-09-15	Australia
ORF1ab_3951_F	ORF1ab	3951	SRR12754969	12116	C	T	0,999619	2020-09-15	Australia
ORF1ab_314_L	ORF1ab	314	SRR12754969	14408	C	T	1	2020-09-15	Australia
S_614_G	S	614	SRR12754969	23403	A	G	1	2020-09-15	Australia
M_168_L	M	168	SRR12754969	27024	A	C	1	2020-09-15	Australia
N_203_K	N	203	SRR12754969	28881	G	A	1	2020-09-15	Australia
N_204_R	N	204	SRR12754969	28883	G	C	1	2020-09-15	Australia
ORF1ab_300_F	ORF1ab	300	SRR12754971	1163	A	T	0,99944	2020-09-14	Australia
ORF1ab_314_L	ORF1ab	314	SRR12754971	14408	C	T	0,999767	2020-09-14	Australia
S_477_N	S	477	SRR12754971	22992	G	A	0,998995	2020-09-14	Australia
S_614_G	S	614	SRR12754971	23403	A	G	0,999158	2020-09-14	Australia
ORF6_26_V	ORF6	26	SRR12754971	27277	A	G	0,22409	2020-09-14	Australia
N_203_K	N	203	SRR12754971	28881	G	A	0,999449	2020-09-14	Australia
N_204_R	N	204	SRR12754971	28883	G	C	0,998377	2020-09-14	Australia
ORF1ab_300_F	ORF1ab	300	SRR12754972	1163	A	T	0,999563	2020-09-14	Australia
ORF1ab_3951_F	ORF1ab	3951	SRR12754972	12116	C	T	0,118337	2020-09-14	Australia
ORF1ab_314_L	ORF1ab	314	SRR12754972	14408	C	T	1	2020-09-14	Australia
S_614_G	S	614	SRR12754972	23403	A	G	1	2020-09-14	Australia
M_168_L	M	168	SRR12754972	27024	A	C	0,13314	2020-09-14	Australia
N_203_K	N	203	SRR12754972	28881	G	A	1	2020-09-14	Australia
N_204_R	N	204	SRR12754972	28883	G	C	1	2020-09-14	Australia
ORF1ab_300_F	ORF1ab	300	SRR12754973	1163	A	T	0,999616	2020-09-10	Australia
ORF1ab_314_L	ORF1ab	314	SRR12754973	14408	C	T	1	2020-09-10	Australia
S_477_N	S	477	SRR12754973	22992	G	A	1	2020-09-10	Australia
S_614_G	S	614	SRR12754973	23403	A	G	0,999522	2020-09-10	Australia
N_203_K	N	203	SRR12754973	28881	G	A	0,999365	2020-09-10	Australia
N_204_R	N	204	SRR12754973	28883	G	C	1	2020-09-10	Australia
ORF1ab_300_F	ORF1ab	300	SRR12754974	1163	A	T	0,999587	2020-09-14	Australia
ORF1ab_3603_NA	ORF1ab	3603	SRR12754974	11074	C	-T	0,0690299	2020-09-14	Australia
ORF1ab_3951_F	ORF1ab	3951	SRR12754974	12116	C	T	0,99951	2020-09-14	Australia
ORF1ab_314_L	ORF1ab	314	SRR12754974	14408	C	T	0,99908	2020-09-14	Australia
ORF1ab_481_S	ORF1ab	481	SRR12754974	14908	G	T	0,0821336	2020-09-14	Australia
S_614_G	S	614	SRR12754974	23403	A	G	0,999878	2020-09-14	Australia
M_168_L	M	168	SRR12754974	27024	A	C	1	2020-09-14	Australia
N_203_K	N	203	SRR12754974	28881	G	A	1	2020-09-14	Australia
N_204_R	N	204	SRR12754974	28883	G	C	1	2020-09-14	Australia
ORF1ab_300_F	ORF1ab	300	SRR12754975	1163	A	T	1	2020-09-14	Australia
ORF1ab_3603_NA	ORF1ab	3603	SRR12754975	11074	C	+T	0,0541311	2020-09-14	Australia
ORF1ab_3606_NA	ORF1ab	3606	SRR12754975	11082	T	-G	0,0916553	2020-09-14	Australia
ORF1ab_3606_F	ORF1ab	3606	SRR12754975	11083	G	T	0,998102	2020-09-14	Australia
ORF1ab_314_L	ORF1ab	314	SRR12754975	14408	C	T	1	2020-09-14	Australia
ORF1ab_919_Y	ORF1ab	919	SRR12754975	16222	C	T	0,997013	2020-09-14	Australia
S_614_G	S	614	SRR12754975	23403	A	G	0,99963	2020-09-14	Australia
ORF3a_103_NA	ORF3a	103	SRR12754975	25699	G	+CCC	0,936709	2020-09-14	Australia
N_203_K	N	203	SRR12754975	28881	G	A	1	2020-09-14	Australia
N_204_R	N	204	SRR12754975	28883	G	C	1	2020-09-14	Australia
ORF1ab_300_F	ORF1ab	300	SRR12754980	1163	A	T	1	2020-09-14	Australia
ORF1ab_314_L	ORF1ab	314	SRR12754980	14408	C	T	0,99983	2020-09-14	Australia
S_477_N	S	477	SRR12754980	22992	G	A	0,997849	2020-09-14	Australia
S_614_G	S	614	SRR12754980	23403	A	G	0,999633	2020-09-14	Australia
N_203_K	N	203	SRR12754980	28881	G	A	0,999284	2020-09-14	Australia
N_204_R	N	204	SRR12754980	28883	G	C	1	2020-09-14	Australia
ORF1ab_300_F	ORF1ab	300	SRR12754981	1163	A	T	1	2020-09-15	Australia
ORF1ab_3603_NA	ORF1ab	3603	SRR12754981	11074	C	+T	0,100625	2020-09-15	Australia
ORF1ab_3606_NA	ORF1ab	3606	SRR12754981	11082	T	-G	0,0836707	2020-09-15	Australia
ORF1ab_3606_F	ORF1ab	3606	SRR12754981	11083	G	T	1	2020-09-15	Australia
ORF1ab_314_L	ORF1ab	314	SRR12754981	14408	C	T	1	2020-09-15	Australia
S_614_G	S	614	SRR12754981	23403	A	G	0,99981	2020-09-15	Australia
N_202_NA	N	202	SRR12754981	28878	G	-TAGGGGAACTTCTCCTGC	0,780602	2020-09-15	Australia
ORF1ab_81_Y	ORF1ab	81	SRR12754982	506	C	T	0,999655	2020-09-10	Australia
ORF1ab_300_F	ORF1ab	300	SRR12754982	1163	A	T	1	2020-09-10	Australia
ORF1ab_2511_N	ORF1ab	2511	SRR12754982	7798	G	T	0,99942	2020-09-10	Australia
ORF1ab_314_L	ORF1ab	314	SRR12754982	14408	C	T	0,99841	2020-09-10	Australia
ORF1ab_393_I	ORF1ab	393	SRR12754982	14645	C	T	0,122156	2020-09-10	Australia
S_614_G	S	614	SRR12754982	23403	A	G	0,99918	2020-09-10	Australia
N_203_K	N	203	SRR12754982	28881	G	A	1	2020-09-10	Australia
N_204_R	N	204	SRR12754982	28883	G	C	1	2020-09-10	Australia
ORF1ab_300_F	ORF1ab	300	SRR12754983	1163	A	T	1	2020-09-12	Australia
ORF1ab_314_L	ORF1ab	314	SRR12754983	14408	C	T	0,999653	2020-09-12	Australia
S_477_N	S	477	SRR12754983	22992	G	A	0,992188	2020-09-12	Australia
S_614_G	S	614	SRR12754983	23403	A	G	0,999612	2020-09-12	Australia
N_203_K	N	203	SRR12754983	28881	G	A	0,999263	2020-09-12	Australia
N_204_R	N	204	SRR12754983	28883	G	C	1	2020-09-12	Australia
ORF1ab_300_F	ORF1ab	300	SRR12754985	1163	A	T	1	2020-09-13	Australia
ORF1ab_3951_F	ORF1ab	3951	SRR12754985	12116	C	T	0,998188	2020-09-13	Australia
ORF1ab_314_L	ORF1ab	314	SRR12754985	14408	C	T	1	2020-09-13	Australia
S_477_N	S	477	SRR12754985	22992	G	A	1	2020-09-13	Australia
S_614_G	S	614	SRR12754985	23403	A	G	0,999529	2020-09-13	Australia
M_168_L	M	168	SRR12754985	27024	A	C	0,999652	2020-09-13	Australia
N_203_K	N	203	SRR12754985	28881	G	A	1	2020-09-13	Australia
N_204_R	N	204	SRR12754985	28883	G	C	0,999191	2020-09-13	Australia
ORF1ab_300_F	ORF1ab	300	SRR12754986	1163	A	T	1	2020-09-14	Australia
ORF1ab_206_S	ORF1ab	206	SRR12754986	14084	A	G	1	2020-09-14	Australia
ORF1ab_314_L	ORF1ab	314	SRR12754986	14408	C	T	1	2020-09-14	Australia
S_477_N	S	477	SRR12754986	22992	G	A	0,99883	2020-09-14	Australia
S_614_G	S	614	SRR12754986	23403	A	G	0,999759	2020-09-14	Australia
N_203_K	N	203	SRR12754986	28881	G	A	1	2020-09-14	Australia
N_204_R	N	204	SRR12754986	28883	G	C	1	2020-09-14	Australia
ORF1ab_300_F	ORF1ab	300	SRR12754987	1163	A	T	1	2020-09-14	Australia
ORF1ab_346_I	ORF1ab	346	SRR12754987	1302	C	T	1	2020-09-14	Australia
ORF1ab_3934_I	ORF1ab	3934	SRR12754987	12067	G	T	0,9997	2020-09-14	Australia
ORF1ab_314_L	ORF1ab	314	SRR12754987	14408	C	T	0,999483	2020-09-14	Australia
S_477_N	S	477	SRR12754987	22992	G	A	1	2020-09-14	Australia
S_614_G	S	614	SRR12754987	23403	A	G	0,999438	2020-09-14	Australia
N_203_K	N	203	SRR12754987	28881	G	A	1	2020-09-14	Australia
N_204_R	N	204	SRR12754987	28883	G	C	1	2020-09-14	Australia
ORF1ab_300_F	ORF1ab	300	SRR12754988	1163	A	T	0,999536	2020-09-14	Australia
ORF1ab_3951_F	ORF1ab	3951	SRR12754988	12116	C	T	0,997727	2020-09-14	Australia
ORF1ab_314_L	ORF1ab	314	SRR12754988	14408	C	T	1	2020-09-14	Australia
S_477_N	S	477	SRR12754988	22992	G	A	1	2020-09-14	Australia
S_614_G	S	614	SRR12754988	23403	A	G	1	2020-09-14	Australia
M_168_L	M	168	SRR12754988	27024	A	C	0,999841	2020-09-14	Australia
N_203_K	N	203	SRR12754988	28881	G	A	1	2020-09-14	Australia
N_204_R	N	204	SRR12754988	28883	G	C	1	2020-09-14	Australia
ORF1ab_300_F	ORF1ab	300	SRR12754989	1163	A	T	1	2020-09-14	Australia
ORF1ab_3951_F	ORF1ab	3951	SRR12754989	12116	C	T	0,998857	2020-09-14	Australia
ORF1ab_314_L	ORF1ab	314	SRR12754989	14408	C	T	1	2020-09-14	Australia
S_614_G	S	614	SRR12754989	23403	A	G	0,99983	2020-09-14	Australia
M_168_L	M	168	SRR12754989	27024	A	C	1	2020-09-14	Australia
N_203_K	N	203	SRR12754989	28881	G	A	1	2020-09-14	Australia
N_204_R	N	204	SRR12754989	28883	G	C	1	2020-09-14	Australia
ORF1ab_300_F	ORF1ab	300	SRR12754990	1163	A	T	1	2020-09-10	Australia
ORF1ab_2534_S	ORF1ab	2534	SRR12754990	7865	G	A	0,0947214	2020-09-10	Australia
ORF1ab_314_L	ORF1ab	314	SRR12754990	14408	C	T	1	2020-09-10	Australia
S_477_N	S	477	SRR12754990	22992	G	A	1	2020-09-10	Australia
S_614_G	S	614	SRR12754990	23403	A	G	0,999508	2020-09-10	Australia
M_209_Y	M	209	SRR12754990	27147	G	T	0,478314	2020-09-10	Australia
N_203_K	N	203	SRR12754990	28881	G	A	1	2020-09-10	Australia
N_204_R	N	204	SRR12754990	28883	G	C	1	2020-09-10	Australia
ORF1ab_300_F	ORF1ab	300	SRR12754991	1163	A	T	0,999329	2020-07-29	Australia
ORF1ab_1923_V	ORF1ab	1923	SRR12754991	6033	C	T	0,999446	2020-07-29	Australia
ORF1ab_314_L	ORF1ab	314	SRR12754991	14408	C	T	0,999601	2020-07-29	Australia
ORF1ab_1701_F	ORF1ab	1701	SRR12754991	18568	C	T	1	2020-07-29	Australia
S_477_N	S	477	SRR12754991	22992	G	A	1	2020-07-29	Australia
S_614_G	S	614	SRR12754991	23403	A	G	0,999845	2020-07-29	Australia
S_632_N	S	632	SRR12754991	23457	C	A	0,998444	2020-07-29	Australia
N_203_K	N	203	SRR12754991	28881	G	A	0,998876	2020-07-29	Australia
N_204_R	N	204	SRR12754991	28883	G	C	0,99934	2020-07-29	Australia
ORF1ab_300_F	ORF1ab	300	SRR12754992	1163	A	T	0,999278	2020-07-30	Australia
ORF1ab_314_L	ORF1ab	314	SRR12754992	14408	C	T	0,999671	2020-07-30	Australia
ORF1ab_709_N	ORF1ab	709	SRR12754992	15594	G	T	0,999417	2020-07-30	Australia
S_477_N	S	477	SRR12754992	22992	G	A	1	2020-07-30	Australia
S_614_G	S	614	SRR12754992	23403	A	G	0,99984	2020-07-30	Australia
N_203_K	N	203	SRR12754992	28881	G	A	0,999423	2020-07-30	Australia
N_204_R	N	204	SRR12754992	28883	G	C	0,99972	2020-07-30	Australia
N_265_I	N	265	SRR12754992	29067	C	T	0,806361	2020-07-30	Australia
ORF1ab_300_F	ORF1ab	300	SRR12754993	1163	A	T	0,999766	2020-07-29	Australia
ORF1ab_4136_V	ORF1ab	4136	SRR12754993	12672	C	T	0,806547	2020-07-29	Australia
ORF1ab_314_L	ORF1ab	314	SRR12754993	14408	C	T	0,999534	2020-07-29	Australia
S_477_N	S	477	SRR12754993	22992	G	A	1	2020-07-29	Australia
S_614_G	S	614	SRR12754993	23403	A	G	0,999738	2020-07-29	Australia
N_203_K	N	203	SRR12754993	28881	G	A	0,999584	2020-07-29	Australia
N_204_R	N	204	SRR12754993	28883	G	C	1	2020-07-29	Australia
ORF1ab_300_F	ORF1ab	300	SRR12754994	1163	A	T	0,998176	2020-07-29	Australia
ORF1ab_2344_V	ORF1ab	2344	SRR12754994	7296	C	T	0,0795718	2020-07-29	Australia
ORF1ab_314_L	ORF1ab	314	SRR12754994	14408	C	T	0,999696	2020-07-29	Australia
S_614_G	S	614	SRR12754994	23403	A	G	0,998296	2020-07-29	Australia
N_203_K	N	203	SRR12754994	28881	G	A	0,999779	2020-07-29	Australia
N_204_R	N	204	SRR12754994	28883	G	C	0,999569	2020-07-29	Australia
ORF1ab_300_F	ORF1ab	300	SRR12754995	1163	A	T	0,999656	2020-07-29	Australia
ORF1ab_622_NA	ORF1ab	622	SRR12754995	2129	G	-A	0,0961538	2020-07-29	Australia
ORF1ab_714_N	ORF1ab	714	SRR12754995	2407	G	T	0,0541623	2020-07-29	Australia
ORF1ab_1024_*	ORF1ab	1024	SRR12754995	3335	G	T	0,0529673	2020-07-29	Australia
ORF1ab_1224_H	ORF1ab	1224	SRR12754995	3937	G	T	0,0637319	2020-07-29	Australia
ORF1ab_1524_A	ORF1ab	1524	SRR12754995	4836	G	C	0,0505032	2020-07-29	Australia
ORF1ab_1983_P	ORF1ab	1983	SRR12754995	6212	G	C	0,0570687	2020-07-29	Australia
ORF1ab_2476_H	ORF1ab	2476	SRR12754995	7693	G	T	0,158516	2020-07-29	Australia
ORF1ab_2494_F	ORF1ab	2494	SRR12754995	7745	G	T	0,0552585	2020-07-29	Australia
ORF1ab_2607_K	ORF1ab	2607	SRR12754995	8084	G	A	0,0755167	2020-07-29	Australia
ORF1ab_2732_V	ORF1ab	2732	SRR12754995	8460	C	T	0,0546875	2020-07-29	Australia
ORF1ab_2789_NA	ORF1ab	2789	SRR12754995	8631	T	+A	0,0699172	2020-07-29	Australia
ORF1ab_2953_L	ORF1ab	2953	SRR12754995	9123	G	T	0,0893239	2020-07-29	Australia
ORF1ab_3023_S	ORF1ab	3023	SRR12754995	9332	G	T	0,107981	2020-07-29	Australia
ORF1ab_3023_P	ORF1ab	3023	SRR12754995	9332	G	C	0,0735524	2020-07-29	Australia
ORF1ab_3024_NA	ORF1ab	3024	SRR12754995	9336	T	-A	0,0534884	2020-07-29	Australia
ORF1ab_3305_L	ORF1ab	3305	SRR12754995	10178	G	T	0,0640914	2020-07-29	Australia
ORF1ab_3372_*	ORF1ab	3372	SRR12754995	10379	G	T	0,052181	2020-07-29	Australia
ORF1ab_3467_NA	ORF1ab	3467	SRR12754995	10664	G	+T	0,0908006	2020-07-29	Australia
ORF1ab_3591_F	ORF1ab	3591	SRR12754995	11036	C	T	0,0732265	2020-07-29	Australia
ORF1ab_3603_NA	ORF1ab	3603	SRR12754995	11074	C	-T	0,126267	2020-07-29	Australia
ORF1ab_3901_P	ORF1ab	3901	SRR12754995	11966	G	C	0,0500764	2020-07-29	Australia
ORF1ab_4080_NA	ORF1ab	4080	SRR12754995	12505	T	-A	0,0608766	2020-07-29	Australia
ORF1ab_4181_L	ORF1ab	4181	SRR12754995	12806	G	T	0,0626283	2020-07-29	Australia
ORF1ab_4195_I	ORF1ab	4195	SRR12754995	12849	G	T	0,0606095	2020-07-29	Australia
ORF1ab_314_L	ORF1ab	314	SRR12754995	14408	C	T	1	2020-07-29	Australia
ORF1ab_867_D	ORF1ab	867	SRR12754995	16068	G	T	0,0509915	2020-07-29	Australia
ORF1ab_868_F	ORF1ab	868	SRR12754995	16070	A	T	0,0510321	2020-07-29	Australia
ORF1ab_1110_L	ORF1ab	1110	SRR12754995	16795	G	T	0,0519414	2020-07-29	Australia
ORF1ab_1407_F	ORF1ab	1407	SRR12754995	17686	G	T	0,0539572	2020-07-29	Australia
ORF1ab_1491_NA	ORF1ab	1491	SRR12754995	17939	C	-A	0,0541872	2020-07-29	Australia
ORF1ab_1669_L	ORF1ab	1669	SRR12754995	18473	A	T	0,0547992	2020-07-29	Australia
ORF1ab_1813_NA	ORF1ab	1813	SRR12754995	18906	T	-G	0,0524946	2020-07-29	Australia
ORF1ab_1954_NA	ORF1ab	1954	SRR12754995	19328	C	+T	0,0501592	2020-07-29	Australia
ORF1ab_2370_NA	ORF1ab	2370	SRR12754995	20577	A	-G	0,0551143	2020-07-29	Australia
S_22_S	S	22	SRR12754995	21626	A	T	0,113523	2020-07-29	Australia
S_614_G	S	614	SRR12754995	23403	A	G	0,999954	2020-07-29	Australia
S_765_L	S	765	SRR12754995	23856	G	T	0,0666667	2020-07-29	Australia
S_877_P	S	877	SRR12754995	24192	T	C	0,0513834	2020-07-29	Australia
S_951_L	S	951	SRR12754995	24413	G	T	0,0510422	2020-07-29	Australia
S_1237_I	S	1237	SRR12754995	25273	G	C	0,136305	2020-07-29	Australia
ORF3a_151_I	ORF3a	151	SRR12754995	25844	C	T	0,0906149	2020-07-29	Australia
ORF3a_168_A	ORF3a	168	SRR12754995	25895	T	C	0,0544218	2020-07-29	Australia
ORF3a_181_V	ORF3a	181	SRR12754995	25934	A	T	0,0641026	2020-07-29	Australia
E_9_NA	E	9	SRR12754995	26269	A	-C	0,0540471	2020-07-29	Australia
E_57_H	E	57	SRR12754995	26413	T	C	0,0504748	2020-07-29	Australia
M_2_S	M	2	SRR12754995	26526	G	T	0,999418	2020-07-29	Australia
M_23_L	M	23	SRR12754995	26589	G	C	0,0521227	2020-07-29	Australia
N_191_L	N	191	SRR12754995	28845	G	T	0,999613	2020-07-29	Australia
N_203_K	N	203	SRR12754995	28881	G	A	0,999776	2020-07-29	Australia
N_204_R	N	204	SRR12754995	28883	G	C	0,999562	2020-07-29	Australia
N_332_NA	N	332	SRR12754995	29267	A	+C	0,102041	2020-07-29	Australia
ORF1ab_300_F	ORF1ab	300	SRR12754996	1163	A	T	0,999475	2020-07-29	Australia
ORF1ab_314_L	ORF1ab	314	SRR12754996	14408	C	T	0,999906	2020-07-29	Australia
S_477_N	S	477	SRR12754996	22992	G	A	1	2020-07-29	Australia
S_614_G	S	614	SRR12754996	23403	A	G	0,999687	2020-07-29	Australia
N_203_K	N	203	SRR12754996	28881	G	A	0,99927	2020-07-29	Australia
N_204_R	N	204	SRR12754996	28883	G	C	0,999524	2020-07-29	Australia
ORF1ab_300_F	ORF1ab	300	SRR12754997	1163	A	T	1	2020-07-29	Australia
ORF1ab_314_L	ORF1ab	314	SRR12754997	14408	C	T	1	2020-07-29	Australia
ORF1ab_709_N	ORF1ab	709	SRR12754997	15594	G	T	0,788684	2020-07-29	Australia
ORF1ab_1701_F	ORF1ab	1701	SRR12754997	18568	C	T	0,18661	2020-07-29	Australia
S_614_G	S	614	SRR12754997	23403	A	G	0,999793	2020-07-29	Australia
S_757_S	S	757	SRR12754997	23831	G	A	0,0532544	2020-07-29	Australia
N_203_K	N	203	SRR12754997	28881	G	A	1	2020-07-29	Australia
N_204_R	N	204	SRR12754997	28883	G	C	1	2020-07-29	Australia
ORF1ab_300_F	ORF1ab	300	SRR12754998	1163	A	T	0,999501	2020-07-29	Australia
ORF1ab_1853_F	ORF1ab	1853	SRR12754998	5822	C	T	0,06975	2020-07-29	Australia
ORF1ab_314_L	ORF1ab	314	SRR12754998	14408	C	T	0,999663	2020-07-29	Australia
S_477_N	S	477	SRR12754998	22992	G	A	1	2020-07-29	Australia
S_614_G	S	614	SRR12754998	23403	A	G	1	2020-07-29	Australia
N_202_NA	N	202	SRR12754998	28878	G	-TAGGGGAACTTCTCCTGC	0,768087	2020-07-29	Australia
ORF1ab_300_F	ORF1ab	300	SRR12754999	1163	A	T	0,999424	2020-07-30	Australia
ORF1ab_314_L	ORF1ab	314	SRR12754999	14408	C	T	0,999648	2020-07-30	Australia
ORF1ab_709_N	ORF1ab	709	SRR12754999	15594	G	T	0,999624	2020-07-30	Australia
S_477_N	S	477	SRR12754999	22992	G	A	1	2020-07-30	Australia
S_614_G	S	614	SRR12754999	23403	A	G	0,999891	2020-07-30	Australia
ORF7b_27_T	ORF7b	27	SRR12754999	27835	T	C	0,380972	2020-07-30	Australia
N_193_T	N	193	SRR12754999	28851	G	C	1	2020-07-30	Australia
N_203_K	N	203	SRR12754999	28881	G	A	0,999665	2020-07-30	Australia
N_204_R	N	204	SRR12754999	28883	G	C	1	2020-07-30	Australia
ORF1ab_300_F	ORF1ab	300	SRR12755001	1163	A	T	0,999434	2020-07-28	Australia
ORF1ab_314_L	ORF1ab	314	SRR12755001	14408	C	T	1	2020-07-28	Australia
S_614_G	S	614	SRR12755001	23403	A	G	0,998743	2020-07-28	Australia
N_203_K	N	203	SRR12755001	28881	G	A	0,999708	2020-07-28	Australia
N_204_R	N	204	SRR12755001	28883	G	C	0,999714	2020-07-28	Australia
ORF1ab_234_Y	ORF1ab	234	SRR12755002	965	C	T	0,0537341	2020-07-28	Australia
ORF1ab_300_F	ORF1ab	300	SRR12755002	1163	A	T	1	2020-07-28	Australia
ORF1ab_349_NA	ORF1ab	349	SRR12755002	1311	T	-G	0,0567879	2020-07-28	Australia
ORF1ab_452_K	ORF1ab	452	SRR12755002	1619	G	A	0,0588235	2020-07-28	Australia
ORF1ab_1275_Y	ORF1ab	1275	SRR12755002	4088	G	T	0,347471	2020-07-28	Australia
ORF1ab_1769_R	ORF1ab	1769	SRR12755002	5571	T	G	0,065	2020-07-28	Australia
ORF1ab_2144_NA	ORF1ab	2144	SRR12755002	6696	C	+T	0,0835743	2020-07-28	Australia
ORF1ab_3299_F	ORF1ab	3299	SRR12755002	10160	G	T	0,0966766	2020-07-28	Australia
ORF1ab_3309_NA	ORF1ab	3309	SRR12755002	10192	T	-G	0,0616121	2020-07-28	Australia
ORF1ab_3363_M	ORF1ab	3363	SRR12755002	10353	A	T	0,0720764	2020-07-28	Australia
ORF1ab_4217_I	ORF1ab	4217	SRR12755002	12915	C	T	0,0637058	2020-07-28	Australia
ORF1ab_4303_C	ORF1ab	4303	SRR12755002	13172	G	T	0,0576643	2020-07-28	Australia
ORF1ab_314_L	ORF1ab	314	SRR12755002	14408	C	T	0,999234	2020-07-28	Australia
ORF1ab_709_N	ORF1ab	709	SRR12755002	15594	G	T	0,999518	2020-07-28	Australia
ORF1ab_833_NA	ORF1ab	833	SRR12755002	15965	G	+T	0,0517902	2020-07-28	Australia
ORF1ab_1702_F	ORF1ab	1702	SRR12755002	18572	C	T	0,0841487	2020-07-28	Australia
ORF1ab_2015_*	ORF1ab	2015	SRR12755002	19512	C	G	0,0559937	2020-07-28	Australia
ORF1ab_2208_NA	ORF1ab	2208	SRR12755002	20091	C	+A	0,057554	2020-07-28	Australia
S_545_V	S	545	SRR12755002	23196	G	T	0,0711974	2020-07-28	Australia
S_614_G	S	614	SRR12755002	23403	A	G	0,999771	2020-07-28	Australia
N_51_F	N	51	SRR12755002	28425	C	T	0,0566726	2020-07-28	Australia
N_88_*	N	88	SRR12755002	28535	C	T	0,050769	2020-07-28	Australia
N_203_K	N	203	SRR12755002	28881	G	A	1	2020-07-28	Australia
N_204_R	N	204	SRR12755002	28883	G	C	1	2020-07-28	Australia
N_248_NA	N	248	SRR12755002	29016	A	-G	0,0583851	2020-07-28	Australia
ORF1ab_300_F	ORF1ab	300	SRR12755003	1163	A	T	0,999598	2020-07-28	Australia
ORF1ab_2144_NA	ORF1ab	2144	SRR12755003	6696	C	+T	0,0596092	2020-07-28	Australia
ORF1ab_314_L	ORF1ab	314	SRR12755003	14408	C	T	1	2020-07-28	Australia
S_614_G	S	614	SRR12755003	23403	A	G	0,999721	2020-07-28	Australia
N_203_K	N	203	SRR12755003	28881	G	A	0,999438	2020-07-28	Australia
N_204_R	N	204	SRR12755003	28883	G	C	1	2020-07-28	Australia
ORF1ab_300_F	ORF1ab	300	SRR12755004	1163	A	T	0,99959	2020-07-28	Australia
ORF1ab_314_L	ORF1ab	314	SRR12755004	14408	C	T	0,999841	2020-07-28	Australia
S_614_G	S	614	SRR12755004	23403	A	G	0,999637	2020-07-28	Australia
N_203_K	N	203	SRR12755004	28881	G	A	0,999303	2020-07-28	Australia
N_204_R	N	204	SRR12755004	28883	G	C	0,999774	2020-07-28	Australia
ORF1ab_300_F	ORF1ab	300	SRR12755005	1163	A	T	0,999523	2020-07-29	Australia
ORF1ab_314_L	ORF1ab	314	SRR12755005	14408	C	T	1	2020-07-29	Australia
ORF1ab_709_N	ORF1ab	709	SRR12755005	15594	G	T	0,999601	2020-07-29	Australia
S_614_G	S	614	SRR12755005	23403	A	G	0,999625	2020-07-29	Australia
N_203_K	N	203	SRR12755005	28881	G	A	0,999662	2020-07-29	Australia
N_204_R	N	204	SRR12755005	28883	G	C	1	2020-07-29	Australia
ORF1ab_300_F	ORF1ab	300	SRR12755007	1163	A	T	0,999477	2020-07-28	Australia
ORF1ab_979_C	ORF1ab	979	SRR12755007	3202	G	T	0,0778789	2020-07-28	Australia
ORF1ab_2144_NA	ORF1ab	2144	SRR12755007	6696	C	+T	0,0697771	2020-07-28	Australia
ORF1ab_4065_I	ORF1ab	4065	SRR12755007	12459	C	T	0,0516688	2020-07-28	Australia
ORF1ab_31_NA	ORF1ab	31	SRR12755007	13560	T	-A	0,0522876	2020-07-28	Australia
ORF1ab_314_L	ORF1ab	314	SRR12755007	14408	C	T	1	2020-07-28	Australia
ORF1ab_709_N	ORF1ab	709	SRR12755007	15594	G	T	0,999647	2020-07-28	Australia
ORF1ab_1836_F	ORF1ab	1836	SRR12755007	18973	G	T	0,998926	2020-07-28	Australia
ORF1ab_2513_V	ORF1ab	2513	SRR12755007	21005	C	T	0,999741	2020-07-28	Australia
S_614_G	S	614	SRR12755007	23403	A	G	0,999773	2020-07-28	Australia
S_1262_*	S	1262	SRR12755007	25346	G	T	0,0609641	2020-07-28	Australia
N_203_K	N	203	SRR12755007	28881	G	A	0,999536	2020-07-28	Australia
N_204_R	N	204	SRR12755007	28883	G	C	0,999773	2020-07-28	Australia
N_352_S	N	352	SRR12755007	29328	T	C	0,066874	2020-07-28	Australia
ORF1ab_300_F	ORF1ab	300	SRR12755009	1163	A	T	0,99982	2020-07-28	Australia
ORF1ab_314_L	ORF1ab	314	SRR12755009	14408	C	T	1	2020-07-28	Australia
S_614_G	S	614	SRR12755009	23403	A	G	0,999656	2020-07-28	Australia
N_61_R	N	61	SRR12755009	28455	A	G	0,998673	2020-07-28	Australia
N_203_K	N	203	SRR12755009	28881	G	A	1	2020-07-28	Australia
N_204_R	N	204	SRR12755009	28883	G	C	0,999686	2020-07-28	Australia
ORF1ab_140_NA	ORF1ab	140	SRR12755010	685	A	-AAGTCATTT	0,765377	2020-07-28	Australia
ORF1ab_300_F	ORF1ab	300	SRR12755010	1163	A	T	0,999712	2020-07-28	Australia
ORF1ab_314_L	ORF1ab	314	SRR12755010	14408	C	T	0,999546	2020-07-28	Australia
S_153_V	S	153	SRR12755010	22019	A	G	0,0865385	2020-07-28	Australia
S_477_N	S	477	SRR12755010	22992	G	A	1	2020-07-28	Australia
S_614_G	S	614	SRR12755010	23403	A	G	0,999821	2020-07-28	Australia
N_203_K	N	203	SRR12755010	28881	G	A	0,999567	2020-07-28	Australia
N_204_R	N	204	SRR12755010	28883	G	C	1	2020-07-28	Australia
ORF1ab_300_F	ORF1ab	300	SRR12755011	1163	A	T	1	2020-09-10	Australia
ORF1ab_3643_P	ORF1ab	3643	SRR12755011	11192	T	C	1	2020-09-10	Australia
ORF1ab_314_L	ORF1ab	314	SRR12755011	14408	C	T	0,999652	2020-09-10	Australia
ORF1ab_1089_L	ORF1ab	1089	SRR12755011	16733	C	T	0,0962112	2020-09-10	Australia
ORF1ab_1223_L	ORF1ab	1223	SRR12755011	17135	C	T	0,998852	2020-09-10	Australia
S_614_G	S	614	SRR12755011	23403	A	G	0,999577	2020-09-10	Australia
ORF8_54_P	ORF8	54	SRR12755011	28053	T	C	1	2020-09-10	Australia
N_203_K	N	203	SRR12755011	28881	G	A	1	2020-09-10	Australia
N_204_R	N	204	SRR12755011	28883	G	C	0,999356	2020-09-10	Australia
ORF1ab_300_F	ORF1ab	300	SRR12755013	1163	A	T	0,99972	2020-07-28	Australia
ORF1ab_314_L	ORF1ab	314	SRR12755013	14408	C	T	0,999655	2020-07-28	Australia
S_477_N	S	477	SRR12755013	22992	G	A	0,999004	2020-07-28	Australia
S_614_G	S	614	SRR12755013	23403	A	G	0,999554	2020-07-28	Australia
N_203_K	N	203	SRR12755013	28881	G	A	0,999383	2020-07-28	Australia
N_204_R	N	204	SRR12755013	28883	G	C	1	2020-07-28	Australia
ORF1ab_300_F	ORF1ab	300	SRR12755014	1163	A	T	1	2020-07-29	Australia
ORF1ab_314_L	ORF1ab	314	SRR12755014	14408	C	T	0,999607	2020-07-29	Australia
ORF1ab_709_N	ORF1ab	709	SRR12755014	15594	G	T	0,999895	2020-07-29	Australia
S_477_N	S	477	SRR12755014	22992	G	A	1	2020-07-29	Australia
S_614_G	S	614	SRR12755014	23403	A	G	0,999907	2020-07-29	Australia
N_203_K	N	203	SRR12755014	28881	G	A	0,999694	2020-07-29	Australia
N_204_R	N	204	SRR12755014	28883	G	C	0,9994	2020-07-29	Australia
ORF1ab_300_F	ORF1ab	300	SRR12755015	1163	A	T	0,998646	2020-09-11	Australia
ORF1ab_3951_F	ORF1ab	3951	SRR12755015	12116	C	T	0,998369	2020-09-11	Australia
ORF1ab_314_L	ORF1ab	314	SRR12755015	14408	C	T	0,999586	2020-09-11	Australia
S_477_N	S	477	SRR12755015	22992	G	A	1	2020-09-11	Australia
S_614_G	S	614	SRR12755015	23403	A	G	0,999723	2020-09-11	Australia
M_168_L	M	168	SRR12755015	27024	A	C	0,999324	2020-09-11	Australia
N_203_K	N	203	SRR12755015	28881	G	A	0,999475	2020-09-11	Australia
N_204_R	N	204	SRR12755015	28883	G	C	1	2020-09-11	Australia
ORF1ab_300_F	ORF1ab	300	SRR12755016	1163	A	T	1	2020-07-23	Australia
ORF1ab_1923_V	ORF1ab	1923	SRR12755016	6033	C	T	1	2020-07-23	Australia
ORF1ab_314_L	ORF1ab	314	SRR12755016	14408	C	T	1	2020-07-23	Australia
ORF1ab_1701_F	ORF1ab	1701	SRR12755016	18568	C	T	1	2020-07-23	Australia
S_477_N	S	477	SRR12755016	22992	G	A	1	2020-07-23	Australia
S_614_G	S	614	SRR12755016	23403	A	G	0,999234	2020-07-23	Australia
S_632_N	S	632	SRR12755016	23457	C	A	0,999383	2020-07-23	Australia
N_203_K	N	203	SRR12755016	28881	G	A	1	2020-07-23	Australia
N_204_R	N	204	SRR12755016	28883	G	C	0,998911	2020-07-23	Australia
ORF1ab_300_F	ORF1ab	300	SRR12755018	1163	A	T	0,999387	2020-07-23	Australia
ORF1ab_950_V	ORF1ab	950	SRR12755018	3114	G	T	0,998605	2020-07-23	Australia
ORF1ab_2043_G	ORF1ab	2043	SRR12755018	6393	A	G	0,993271	2020-07-23	Australia
ORF1ab_314_L	ORF1ab	314	SRR12755018	14408	C	T	1	2020-07-23	Australia
S_614_G	S	614	SRR12755018	23403	A	G	0,999261	2020-07-23	Australia
ORF8_72_H	ORF8	72	SRR12755018	28109	G	T	0,0932394	2020-07-23	Australia
N_203_K	N	203	SRR12755018	28881	G	A	1	2020-07-23	Australia
N_204_R	N	204	SRR12755018	28883	G	C	1	2020-07-23	Australia
ORF1ab_300_F	ORF1ab	300	SRR12755019	1163	A	T	1	2020-07-23	Australia
ORF1ab_314_L	ORF1ab	314	SRR12755019	14408	C	T	0,999605	2020-07-23	Australia
ORF1ab_709_N	ORF1ab	709	SRR12755019	15594	G	T	0,999241	2020-07-23	Australia
ORF1ab_1589_K	ORF1ab	1589	SRR12755019	18232	C	A	0,341523	2020-07-23	Australia
ORF1ab_1836_F	ORF1ab	1836	SRR12755019	18973	G	T	0,997974	2020-07-23	Australia
ORF1ab_2513_V	ORF1ab	2513	SRR12755019	21005	C	T	0,999533	2020-07-23	Australia
S_477_N	S	477	SRR12755019	22992	G	A	1	2020-07-23	Australia
S_575_S	S	575	SRR12755019	23285	G	T	0,179817	2020-07-23	Australia
S_614_G	S	614	SRR12755019	23403	A	G	0,999612	2020-07-23	Australia
ORF7a_103_NA	ORF7a	103	SRR12755019	27700	A	-TTGTTGCGGCAATAGTGTTTATAACACTTTGCTTCACACTCAAAAGAAAGACAGAATGATTG	0,0612691	2020-07-23	Australia
N_203_K	N	203	SRR12755019	28881	G	A	0,999061	2020-07-23	Australia
N_204_R	N	204	SRR12755019	28883	G	C	1	2020-07-23	Australia
ORF1ab_300_F	ORF1ab	300	SRR12755020	1163	A	T	0,997941	2020-07-23	Australia
ORF1ab_314_L	ORF1ab	314	SRR12755020	14408	C	T	1	2020-07-23	Australia
ORF1ab_709_N	ORF1ab	709	SRR12755020	15594	G	T	0,99933	2020-07-23	Australia
S_477_N	S	477	SRR12755020	22992	G	A	0,994444	2020-07-23	Australia
S_614_G	S	614	SRR12755020	23403	A	G	0,999209	2020-07-23	Australia
N_203_K	N	203	SRR12755020	28881	G	A	0,998747	2020-07-23	Australia
N_204_R	N	204	SRR12755020	28883	G	C	1	2020-07-23	Australia
ORF1ab_300_F	ORF1ab	300	SRR12755022	1163	A	T	0,999439	2020-07-28	Australia
ORF1ab_314_L	ORF1ab	314	SRR12755022	14408	C	T	1	2020-07-28	Australia
S_614_G	S	614	SRR12755022	23403	A	G	0,998771	2020-07-28	Australia
N_203_K	N	203	SRR12755022	28881	G	A	1	2020-07-28	Australia
N_204_R	N	204	SRR12755022	28883	G	C	1	2020-07-28	Australia
ORF1ab_166_G	ORF1ab	166	SRR12755023	761	A	G	0,997924	2020-07-28	Australia
ORF1ab_300_F	ORF1ab	300	SRR12755023	1163	A	T	0,999242	2020-07-28	Australia
ORF1ab_314_L	ORF1ab	314	SRR12755023	14408	C	T	0,998817	2020-07-28	Australia
S_614_G	S	614	SRR12755023	23403	A	G	0,999439	2020-07-28	Australia
N_203_K	N	203	SRR12755023	28881	G	A	0,999512	2020-07-28	Australia
N_204_R	N	204	SRR12755023	28883	G	C	0,99905	2020-07-28	Australia
ORF1ab_300_F	ORF1ab	300	SRR12755025	1163	A	T	0,999589	2020-07-27	Australia
ORF1ab_3058_I	ORF1ab	3058	SRR12755025	9438	C	T	0,998107	2020-07-27	Australia
ORF1ab_314_L	ORF1ab	314	SRR12755025	14408	C	T	1	2020-07-27	Australia
S_614_G	S	614	SRR12755025	23403	A	G	0,999108	2020-07-27	Australia
N_203_K	N	203	SRR12755025	28881	G	A	0,999291	2020-07-27	Australia
N_204_R	N	204	SRR12755025	28883	G	C	1	2020-07-27	Australia
ORF1ab_300_F	ORF1ab	300	SRR12755026	1163	A	T	0,999634	2020-09-11	Australia
ORF1ab_314_L	ORF1ab	314	SRR12755026	14408	C	T	0,999425	2020-09-11	Australia
ORF1ab_1701_F	ORF1ab	1701	SRR12755026	18568	C	T	1	2020-09-11	Australia
S_27_S	S	27	SRR12755026	21641	G	T	0,106897	2020-09-11	Australia
S_477_N	S	477	SRR12755026	22992	G	A	1	2020-09-11	Australia
S_614_G	S	614	SRR12755026	23403	A	G	0,999275	2020-09-11	Australia
S_688_V	S	688	SRR12755026	23625	C	T	0,999564	2020-09-11	Australia
N_203_K	N	203	SRR12755026	28881	G	A	0,999343	2020-09-11	Australia
N_204_R	N	204	SRR12755026	28883	G	C	0,999357	2020-09-11	Australia
ORF1ab_300_F	ORF1ab	300	SRR12755029	1163	A	T	0,99917	2020-07-28	Australia
ORF1ab_314_L	ORF1ab	314	SRR12755029	14408	C	T	1	2020-07-28	Australia
S_614_G	S	614	SRR12755029	23403	A	G	0,999604	2020-07-28	Australia
S_698_L	S	698	SRR12755029	23655	C	T	0,998526	2020-07-28	Australia
N_203_K	N	203	SRR12755029	28881	G	A	1	2020-07-28	Australia
N_204_R	N	204	SRR12755029	28883	G	C	1	2020-07-28	Australia
ORF1ab_166_G	ORF1ab	166	SRR12755030	761	A	G	0,998527	2020-07-28	Australia
ORF1ab_300_F	ORF1ab	300	SRR12755030	1163	A	T	1	2020-07-28	Australia
ORF1ab_314_L	ORF1ab	314	SRR12755030	14408	C	T	1	2020-07-28	Australia
S_477_N	S	477	SRR12755030	22992	G	A	1	2020-07-28	Australia
S_614_G	S	614	SRR12755030	23403	A	G	0,999632	2020-07-28	Australia
N_203_K	N	203	SRR12755030	28881	G	A	1	2020-07-28	Australia
N_204_R	N	204	SRR12755030	28883	G	C	0,998912	2020-07-28	Australia
ORF1ab_300_F	ORF1ab	300	SRR12755032	1163	A	T	0,999248	2020-07-27	Australia
ORF1ab_35_V	ORF1ab	35	SRR12755032	13571	G	T	0,0717658	2020-07-27	Australia
ORF1ab_314_L	ORF1ab	314	SRR12755032	14408	C	T	1	2020-07-27	Australia
S_614_G	S	614	SRR12755032	23403	A	G	1	2020-07-27	Australia
M_2_S	M	2	SRR12755032	26526	G	T	1	2020-07-27	Australia
N_203_K	N	203	SRR12755032	28881	G	A	1	2020-07-27	Australia
N_204_R	N	204	SRR12755032	28883	G	C	0,998897	2020-07-27	Australia
ORF1ab_300_F	ORF1ab	300	SRR12755033	1163	A	T	1	2020-07-27	Australia
ORF1ab_950_V	ORF1ab	950	SRR12755033	3114	G	T	1	2020-07-27	Australia
ORF1ab_314_L	ORF1ab	314	SRR12755033	14408	C	T	1	2020-07-27	Australia
ORF1ab_2322_I	ORF1ab	2322	SRR12755033	20433	G	A	0,121144	2020-07-27	Australia
ORF1ab_2488_M	ORF1ab	2488	SRR12755033	20930	C	T	0,999663	2020-07-27	Australia
S_614_G	S	614	SRR12755033	23403	A	G	0,999775	2020-07-27	Australia
N_203_K	N	203	SRR12755033	28881	G	A	1	2020-07-27	Australia
N_204_R	N	204	SRR12755033	28883	G	C	0,999186	2020-07-27	Australia
ORF1ab_300_F	ORF1ab	300	SRR12755035	1163	A	T	0,998145	2020-07-28	Australia
ORF1ab_314_L	ORF1ab	314	SRR12755035	14408	C	T	0,998826	2020-07-28	Australia
S_614_G	S	614	SRR12755035	23403	A	G	0,998569	2020-07-28	Australia
N_203_K	N	203	SRR12755035	28881	G	A	1	2020-07-28	Australia
N_204_R	N	204	SRR12755035	28883	G	C	0,998713	2020-07-28	Australia
ORF1ab_300_F	ORF1ab	300	SRR12755036	1163	A	T	1	2020-07-28	Australia
ORF1ab_314_L	ORF1ab	314	SRR12755036	14408	C	T	1	2020-07-28	Australia
ORF1ab_1701_F	ORF1ab	1701	SRR12755036	18568	C	T	0,998971	2020-07-28	Australia
S_477_N	S	477	SRR12755036	22992	G	A	1	2020-07-28	Australia
S_614_G	S	614	SRR12755036	23403	A	G	0,999568	2020-07-28	Australia
N_203_K	N	203	SRR12755036	28881	G	A	1	2020-07-28	Australia
N_204_R	N	204	SRR12755036	28883	G	C	1	2020-07-28	Australia
ORF1ab_300_F	ORF1ab	300	SRR12755037	1163	A	T	0,999627	2020-09-10	Australia
ORF1ab_2796_I	ORF1ab	2796	SRR12755037	8653	G	T	0,99888	2020-09-10	Australia
ORF1ab_314_L	ORF1ab	314	SRR12755037	14408	C	T	0,999707	2020-09-10	Australia
ORF1ab_1701_F	ORF1ab	1701	SRR12755037	18568	C	T	1	2020-09-10	Australia
S_477_N	S	477	SRR12755037	22992	G	A	1	2020-09-10	Australia
S_614_G	S	614	SRR12755037	23403	A	G	1	2020-09-10	Australia
S_688_V	S	688	SRR12755037	23625	C	T	0,999848	2020-09-10	Australia
S_1063_F	S	1063	SRR12755037	24751	G	T	0,999237	2020-09-10	Australia
N_203_K	N	203	SRR12755037	28881	G	A	0,999412	2020-09-10	Australia
N_204_R	N	204	SRR12755037	28883	G	C	0,999425	2020-09-10	Australia
ORF1ab_300_F	ORF1ab	300	SRR12755038	1163	A	T	1	2020-07-28	Australia
ORF1ab_314_L	ORF1ab	314	SRR12755038	14408	C	T	0,999579	2020-07-28	Australia
ORF1ab_1681_R	ORF1ab	1681	SRR12755038	18509	T	G	0,998318	2020-07-28	Australia
ORF1ab_1701_F	ORF1ab	1701	SRR12755038	18568	C	T	1	2020-07-28	Australia
S_477_N	S	477	SRR12755038	22992	G	A	1	2020-07-28	Australia
S_614_G	S	614	SRR12755038	23403	A	G	0,999503	2020-07-28	Australia
ORF7a_73_Y	ORF7a	73	SRR12755038	27610	C	T	1	2020-07-28	Australia
N_203_K	N	203	SRR12755038	28881	G	A	1	2020-07-28	Australia
N_204_R	N	204	SRR12755038	28883	G	C	1	2020-07-28	Australia
ORF1ab_300_F	ORF1ab	300	SRR12755039	1163	A	T	1	2020-07-20	Australia
ORF1ab_950_V	ORF1ab	950	SRR12755039	3114	G	T	0,999555	2020-07-20	Australia
ORF1ab_314_L	ORF1ab	314	SRR12755039	14408	C	T	0,998636	2020-07-20	Australia
S_614_G	S	614	SRR12755039	23403	A	G	1	2020-07-20	Australia
N_203_K	N	203	SRR12755039	28881	G	A	1	2020-07-20	Australia
N_204_R	N	204	SRR12755039	28883	G	C	1	2020-07-20	Australia
ORF1ab_300_F	ORF1ab	300	SRR12755040	1163	A	T	1	2020-07-15	Australia
ORF1ab_950_V	ORF1ab	950	SRR12755040	3114	G	T	0,999307	2020-07-15	Australia
ORF1ab_314_L	ORF1ab	314	SRR12755040	14408	C	T	1	2020-07-15	Australia
S_614_G	S	614	SRR12755040	23403	A	G	1	2020-07-15	Australia
N_203_K	N	203	SRR12755040	28881	G	A	0,998783	2020-07-15	Australia
N_204_R	N	204	SRR12755040	28883	G	C	1	2020-07-15	Australia
ORF1ab_300_F	ORF1ab	300	SRR12755041	1163	A	T	1	2020-07-16	Australia
ORF1ab_4083_M	ORF1ab	4083	SRR12755041	12513	C	T	0,99907	2020-07-16	Australia
ORF1ab_314_L	ORF1ab	314	SRR12755041	14408	C	T	1	2020-07-16	Australia
S_477_N	S	477	SRR12755041	22992	G	A	1	2020-07-16	Australia
S_614_G	S	614	SRR12755041	23403	A	G	1	2020-07-16	Australia
ORF3a_105_NA	ORF3a	105	SRR12755041	25706	T	-TCTCTATCTTTA	0,965423	2020-07-16	Australia
N_203_K	N	203	SRR12755041	28881	G	A	0,999017	2020-07-16	Australia
N_204_R	N	204	SRR12755041	28883	G	C	0,999021	2020-07-16	Australia
ORF1ab_300_F	ORF1ab	300	SRR12755044	1163	A	T	1	2020-07-27	Australia
ORF1ab_314_L	ORF1ab	314	SRR12755044	14408	C	T	1	2020-07-27	Australia
ORF1ab_709_N	ORF1ab	709	SRR12755044	15594	G	T	0,999383	2020-07-27	Australia
S_614_G	S	614	SRR12755044	23403	A	G	0,999638	2020-07-27	Australia
N_203_K	N	203	SRR12755044	28881	G	A	1	2020-07-27	Australia
N_204_R	N	204	SRR12755044	28883	G	C	0,998471	2020-07-27	Australia
ORF1ab_87_D	ORF1ab	87	SRR12755045	526	G	T	0,999608	2020-07-27	Australia
ORF1ab_300_F	ORF1ab	300	SRR12755045	1163	A	T	0,999099	2020-07-27	Australia
ORF1ab_258_N	ORF1ab	258	SRR12755045	14241	G	T	0,999611	2020-07-27	Australia
ORF1ab_314_L	ORF1ab	314	SRR12755045	14408	C	T	1	2020-07-27	Australia
S_477_N	S	477	SRR12755045	22992	G	A	1	2020-07-27	Australia
S_614_G	S	614	SRR12755045	23403	A	G	1	2020-07-27	Australia
ORF3a_69_C	ORF3a	69	SRR12755045	25599	G	T	0,999529	2020-07-27	Australia
N_203_K	N	203	SRR12755045	28881	G	A	0,998988	2020-07-27	Australia
N_204_R	N	204	SRR12755045	28883	G	C	1	2020-07-27	Australia
ORF1ab_300_F	ORF1ab	300	SRR12755050	1163	A	T	1	2020-07-20	Australia
ORF1ab_314_L	ORF1ab	314	SRR12755050	14408	C	T	0,999817	2020-07-20	Australia
ORF1ab_1432_V	ORF1ab	1432	SRR12755050	17762	C	T	1	2020-07-20	Australia
S_477_N	S	477	SRR12755050	22992	G	A	1	2020-07-20	Australia
S_614_G	S	614	SRR12755050	23403	A	G	0,999427	2020-07-20	Australia
ORF3a_94_F	ORF3a	94	SRR12755050	25672	C	T	1	2020-07-20	Australia
N_203_K	N	203	SRR12755050	28881	G	A	1	2020-07-20	Australia
N_204_R	N	204	SRR12755050	28883	G	C	1	2020-07-20	Australia
ORF1ab_300_F	ORF1ab	300	SRR12755051	1163	A	T	1	2020-08-23	Australia
ORF1ab_314_L	ORF1ab	314	SRR12755051	14408	C	T	0,999699	2020-08-23	Australia
ORF1ab_709_N	ORF1ab	709	SRR12755051	15594	G	T	0,999836	2020-08-23	Australia
ORF1ab_975_V	ORF1ab	975	SRR12755051	16391	C	T	0,999564	2020-08-23	Australia
S_477_N	S	477	SRR12755051	22992	G	A	1	2020-08-23	Australia
S_614_G	S	614	SRR12755051	23403	A	G	0,999577	2020-08-23	Australia
ORF3a_108_F	ORF3a	108	SRR12755051	25714	C	T	1	2020-08-23	Australia
N_203_K	N	203	SRR12755051	28881	G	A	0,999382	2020-08-23	Australia
N_204_R	N	204	SRR12755051	28883	G	C	1	2020-08-23	Australia
ORF1ab_300_F	ORF1ab	300	SRR12755052	1163	A	T	1	2020-08-21	Australia
ORF1ab_1298_V	ORF1ab	1298	SRR12755052	4158	C	T	0,265036	2020-08-21	Australia
ORF1ab_314_L	ORF1ab	314	SRR12755052	14408	C	T	0,999663	2020-08-21	Australia
S_477_N	S	477	SRR12755052	22992	G	A	1	2020-08-21	Australia
S_614_G	S	614	SRR12755052	23403	A	G	0,99966	2020-08-21	Australia
N_203_K	N	203	SRR12755052	28881	G	A	1	2020-08-21	Australia
N_204_R	N	204	SRR12755052	28883	G	C	1	2020-08-21	Australia
ORF1ab_300_F	ORF1ab	300	SRR12755055	1163	A	T	1	2020-08-20	Australia
ORF1ab_3244_L	ORF1ab	3244	SRR12755055	9996	C	T	0,999234	2020-08-20	Australia
ORF1ab_314_L	ORF1ab	314	SRR12755055	14408	C	T	0,999802	2020-08-20	Australia
S_614_G	S	614	SRR12755055	23403	A	G	0,999866	2020-08-20	Australia
N_203_K	N	203	SRR12755055	28881	G	A	0,998302	2020-08-20	Australia
N_204_R	N	204	SRR12755055	28883	G	C	1	2020-08-20	Australia
ORF1ab_300_F	ORF1ab	300	SRR12755056	1163	A	T	0,999695	2020-08-23	Australia
ORF1ab_1131_F	ORF1ab	1131	SRR12755056	3656	C	T	0,999821	2020-08-23	Australia
ORF1ab_314_L	ORF1ab	314	SRR12755056	14408	C	T	0,999713	2020-08-23	Australia
ORF1ab_709_N	ORF1ab	709	SRR12755056	15594	G	T	1	2020-08-23	Australia
S_477_N	S	477	SRR12755056	22992	G	A	1	2020-08-23	Australia
S_614_G	S	614	SRR12755056	23403	A	G	1	2020-08-23	Australia
N_35_V	N	35	SRR12755056	28377	C	T	0,998727	2020-08-23	Australia
N_203_K	N	203	SRR12755056	28881	G	A	1	2020-08-23	Australia
N_204_R	N	204	SRR12755056	28883	G	C	1	2020-08-23	Australia
N_209_NA	N	209	SRR12755056	28898	A	-GAATGGCTG	0,954575	2020-08-23	Australia
ORF1ab_300_F	ORF1ab	300	SRR12755057	1163	A	T	0,999602	2020-09-11	Australia
ORF1ab_2103_F	ORF1ab	2103	SRR12755057	6573	C	T	0,113247	2020-09-11	Australia
ORF1ab_314_L	ORF1ab	314	SRR12755057	14408	C	T	0,999513	2020-09-11	Australia
S_614_G	S	614	SRR12755057	23403	A	G	0,999766	2020-09-11	Australia
ORF3a_81_NA	ORF3a	81	SRR12755057	25633	T	-G	0,057875	2020-09-11	Australia
N_203_K	N	203	SRR12755057	28881	G	A	1	2020-09-11	Australia
N_204_R	N	204	SRR12755057	28883	G	C	1	2020-09-11	Australia
ORF10_37_P	ORF10	37	SRR12755057	29667	T	C	0,121212	2020-09-11	Australia
ORF1ab_300_F	ORF1ab	300	SRR12755059	1163	A	T	0,999685	2020-08-24	Australia
ORF1ab_1559_I	ORF1ab	1559	SRR12755059	4940	C	A	0,102176	2020-08-24	Australia
ORF1ab_2355_S	ORF1ab	2355	SRR12755059	7328	G	T	1	2020-08-24	Australia
ORF1ab_314_L	ORF1ab	314	SRR12755059	14408	C	T	1	2020-08-24	Australia
S_614_G	S	614	SRR12755059	23403	A	G	0,99982	2020-08-24	Australia
N_203_K	N	203	SRR12755059	28881	G	A	0,999556	2020-08-24	Australia
N_204_R	N	204	SRR12755059	28883	G	C	0,999565	2020-08-24	Australia
N_256_N	N	256	SRR12755059	29041	G	T	0,487199	2020-08-24	Australia
N_260_NA	N	260	SRR12755059	29051	C	+A	0,0643879	2020-08-24	Australia
ORF1ab_140_NA	ORF1ab	140	SRR12755060	685	A	-AAGTCATTT	0,709841	2020-08-20	Australia
ORF1ab_300_F	ORF1ab	300	SRR12755060	1163	A	T	0,999482	2020-08-20	Australia
ORF1ab_314_L	ORF1ab	314	SRR12755060	14408	C	T	1	2020-08-20	Australia
S_59_S	S	59	SRR12755060	21738	T	C	0,999664	2020-08-20	Australia
S_614_G	S	614	SRR12755060	23403	A	G	0,999878	2020-08-20	Australia
S_899_S	S	899	SRR12755060	24257	G	T	0,999766	2020-08-20	Australia
ORF8_45_L	ORF8	45	SRR12755060	28027	G	T	0,999882	2020-08-20	Australia
N_203_K	N	203	SRR12755060	28881	G	A	0,999505	2020-08-20	Australia
N_204_R	N	204	SRR12755060	28883	G	C	1	2020-08-20	Australia
ORF1ab_300_F	ORF1ab	300	SRR12755061	1163	A	T	0,999577	2020-08-21	Australia
ORF1ab_2355_S	ORF1ab	2355	SRR12755061	7328	G	T	0,998447	2020-08-21	Australia
ORF1ab_314_L	ORF1ab	314	SRR12755061	14408	C	T	0,999858	2020-08-21	Australia
S_477_N	S	477	SRR12755061	22992	G	A	0,999332	2020-08-21	Australia
S_614_G	S	614	SRR12755061	23403	A	G	1	2020-08-21	Australia
ORF8_39_T	ORF8	39	SRR12755061	28009	T	C	1	2020-08-21	Australia
N_203_K	N	203	SRR12755061	28881	G	A	1	2020-08-21	Australia
N_204_R	N	204	SRR12755061	28883	G	C	1	2020-08-21	Australia
ORF1ab_300_F	ORF1ab	300	SRR12755062	1163	A	T	0,999016	2020-08-20	Australia
ORF1ab_498_V	ORF1ab	498	SRR12755062	1758	C	T	1	2020-08-20	Australia
ORF1ab_314_L	ORF1ab	314	SRR12755062	14408	C	T	0,999504	2020-08-20	Australia
S_143_NA	S	143	SRR12755062	21989	G	-TTT	0,59135	2020-08-20	Australia
S_614_G	S	614	SRR12755062	23403	A	G	0,998712	2020-08-20	Australia
N_203_K	N	203	SRR12755062	28881	G	A	1	2020-08-20	Australia
N_204_R	N	204	SRR12755062	28883	G	C	0,999393	2020-08-20	Australia
ORF1ab_300_F	ORF1ab	300	SRR12755063	1163	A	T	1	2020-07-29	Australia
ORF1ab_314_L	ORF1ab	314	SRR12755063	14408	C	T	1	2020-07-29	Australia
ORF1ab_833_NA	ORF1ab	833	SRR12755063	15965	G	+T	0,0576369	2020-07-29	Australia
ORF1ab_1162_I	ORF1ab	1162	SRR12755063	16952	C	T	0,999061	2020-07-29	Australia
S_614_G	S	614	SRR12755063	23403	A	G	0,99978	2020-07-29	Australia
ORF6_7_I	ORF6	7	SRR12755063	27220	T	A	0,149445	2020-07-29	Australia
N_203_K	N	203	SRR12755063	28881	G	A	1	2020-07-29	Australia
N_204_R	N	204	SRR12755063	28883	G	C	1	2020-07-29	Australia
ORF1ab_300_F	ORF1ab	300	SRR12755064	1163	A	T	0,999499	2020-07-28	Australia
ORF1ab_314_L	ORF1ab	314	SRR12755064	14408	C	T	1	2020-07-28	Australia
ORF1ab_709_N	ORF1ab	709	SRR12755064	15594	G	T	0,999761	2020-07-28	Australia
ORF1ab_1836_F	ORF1ab	1836	SRR12755064	18973	G	T	0,99963	2020-07-28	Australia
ORF1ab_2513_V	ORF1ab	2513	SRR12755064	21005	C	T	1	2020-07-28	Australia
S_614_G	S	614	SRR12755064	23403	A	G	0,999365	2020-07-28	Australia
N_203_K	N	203	SRR12755064	28881	G	A	1	2020-07-28	Australia
N_204_R	N	204	SRR12755064	28883	G	C	1	2020-07-28	Australia
ORF1ab_300_F	ORF1ab	300	SRR12755065	1163	A	T	1	2020-07-28	Australia
ORF1ab_3162_Q	ORF1ab	3162	SRR12755065	9749	A	C	0,0609037	2020-07-28	Australia
ORF1ab_3603_NA	ORF1ab	3603	SRR12755065	11074	C	+T	0,0561457	2020-07-28	Australia
ORF1ab_3606_NA	ORF1ab	3606	SRR12755065	11082	T	-G	0,0739726	2020-07-28	Australia
ORF1ab_3606_F	ORF1ab	3606	SRR12755065	11083	G	T	0,659817	2020-07-28	Australia
ORF1ab_314_L	ORF1ab	314	SRR12755065	14408	C	T	1	2020-07-28	Australia
ORF1ab_709_N	ORF1ab	709	SRR12755065	15594	G	T	1	2020-07-28	Australia
S_614_G	S	614	SRR12755065	23403	A	G	1	2020-07-28	Australia
N_203_K	N	203	SRR12755065	28881	G	A	1	2020-07-28	Australia
N_204_R	N	204	SRR12755065	28883	G	C	1	2020-07-28	Australia
ORF1ab_300_F	ORF1ab	300	SRR12755066	1163	A	T	1	2020-07-28	Australia
ORF1ab_314_L	ORF1ab	314	SRR12755066	14408	C	T	0,999016	2020-07-28	Australia
ORF1ab_709_N	ORF1ab	709	SRR12755066	15594	G	T	0,999012	2020-07-28	Australia
ORF1ab_1836_F	ORF1ab	1836	SRR12755066	18973	G	T	0,999004	2020-07-28	Australia
ORF1ab_2513_V	ORF1ab	2513	SRR12755066	21005	C	T	0,999713	2020-07-28	Australia
S_614_G	S	614	SRR12755066	23403	A	G	0,999644	2020-07-28	Australia
ORF8_18_*	ORF8	18	SRR12755066	27945	C	T	0,646309	2020-07-28	Australia
N_203_K	N	203	SRR12755066	28881	G	A	1	2020-07-28	Australia
N_204_R	N	204	SRR12755066	28883	G	C	1	2020-07-28	Australia
ORF1ab_300_F	ORF1ab	300	SRR12755067	1163	A	T	0,998433	2020-07-29	Australia
ORF1ab_1652_Y	ORF1ab	1652	SRR12755067	5219	C	T	0,061051	2020-07-29	Australia
ORF1ab_3356_I	ORF1ab	3356	SRR12755067	10332	C	T	1	2020-07-29	Australia
ORF1ab_314_L	ORF1ab	314	SRR12755067	14408	C	T	0,998473	2020-07-29	Australia
S_477_N	S	477	SRR12755067	22992	G	A	1	2020-07-29	Australia
S_614_G	S	614	SRR12755067	23403	A	G	1	2020-07-29	Australia
S_1097_L	S	1097	SRR12755067	24852	C	T	1	2020-07-29	Australia
N_203_K	N	203	SRR12755067	28881	G	A	1	2020-07-29	Australia
N_204_R	N	204	SRR12755067	28883	G	C	1	2020-07-29	Australia
ORF1ab_300_F	ORF1ab	300	SRR12755068	1163	A	T	1	2020-07-22	Australia
ORF1ab_314_L	ORF1ab	314	SRR12755068	14408	C	T	0,999509	2020-07-22	Australia
ORF1ab_1701_F	ORF1ab	1701	SRR12755068	18568	C	T	1	2020-07-22	Australia
S_477_N	S	477	SRR12755068	22992	G	A	1	2020-07-22	Australia
S_614_G	S	614	SRR12755068	23403	A	G	1	2020-07-22	Australia
N_203_K	N	203	SRR12755068	28881	G	A	1	2020-07-22	Australia
N_204_R	N	204	SRR12755068	28883	G	C	1	2020-07-22	Australia
ORF1ab_300_F	ORF1ab	300	SRR12755069	1163	A	T	1	2020-07-23	Australia
ORF1ab_1923_V	ORF1ab	1923	SRR12755069	6033	C	T	0,997477	2020-07-23	Australia
ORF1ab_314_L	ORF1ab	314	SRR12755069	14408	C	T	0,99954	2020-07-23	Australia
ORF1ab_1701_F	ORF1ab	1701	SRR12755069	18568	C	T	1	2020-07-23	Australia
S_614_G	S	614	SRR12755069	23403	A	G	0,999531	2020-07-23	Australia
S_632_N	S	632	SRR12755069	23457	C	A	1	2020-07-23	Australia
N_203_K	N	203	SRR12755069	28881	G	A	1	2020-07-23	Australia
N_204_R	N	204	SRR12755069	28883	G	C	1	2020-07-23	Australia
ORF1ab_300_F	ORF1ab	300	SRR12755070	1163	A	T	1	2020-07-23	Australia
ORF1ab_314_L	ORF1ab	314	SRR12755070	14408	C	T	1	2020-07-23	Australia
ORF1ab_709_N	ORF1ab	709	SRR12755070	15594	G	T	0,999679	2020-07-23	Australia
S_614_G	S	614	SRR12755070	23403	A	G	0,999628	2020-07-23	Australia
N_203_K	N	203	SRR12755070	28881	G	A	1	2020-07-23	Australia
N_204_R	N	204	SRR12755070	28883	G	C	1	2020-07-23	Australia
ORF1ab_300_F	ORF1ab	300	SRR12755071	1163	A	T	0,999294	2020-07-23	Australia
ORF1ab_519_S	ORF1ab	519	SRR12755071	1820	G	A	0,996711	2020-07-23	Australia
ORF1ab_950_V	ORF1ab	950	SRR12755071	3114	G	T	0,999412	2020-07-23	Australia
ORF1ab_1605_I	ORF1ab	1605	SRR12755071	5079	C	T	0,153163	2020-07-23	Australia
ORF1ab_2043_G	ORF1ab	2043	SRR12755071	6393	A	G	0,996213	2020-07-23	Australia
ORF1ab_314_L	ORF1ab	314	SRR12755071	14408	C	T	0,99889	2020-07-23	Australia
S_477_N	S	477	SRR12755071	22992	G	A	1	2020-07-23	Australia
S_614_G	S	614	SRR12755071	23403	A	G	1	2020-07-23	Australia
N_203_K	N	203	SRR12755071	28881	G	A	1	2020-07-23	Australia
N_204_R	N	204	SRR12755071	28883	G	C	0,998983	2020-07-23	Australia
ORF1ab_300_F	ORF1ab	300	SRR12755072	1163	A	T	1	2020-09-12	Australia
ORF1ab_314_L	ORF1ab	314	SRR12755072	14408	C	T	0,999499	2020-09-12	Australia
S_477_N	S	477	SRR12755072	22992	G	A	1	2020-09-12	Australia
S_614_G	S	614	SRR12755072	23403	A	G	0,99986	2020-09-12	Australia
N_203_K	N	203	SRR12755072	28881	G	A	0,999569	2020-09-12	Australia
N_204_R	N	204	SRR12755072	28883	G	C	1	2020-09-12	Australia
ORF1ab_300_F	ORF1ab	300	SRR12755073	1163	A	T	0,999454	2020-07-23	Australia
ORF1ab_314_L	ORF1ab	314	SRR12755073	14408	C	T	1	2020-07-23	Australia
S_614_G	S	614	SRR12755073	23403	A	G	0,999407	2020-07-23	Australia
N_203_K	N	203	SRR12755073	28881	G	A	1	2020-07-23	Australia
N_204_R	N	204	SRR12755073	28883	G	C	0,99911	2020-07-23	Australia
ORF1ab_300_F	ORF1ab	300	SRR12755074	1163	A	T	1	2020-07-23	Australia
ORF1ab_314_L	ORF1ab	314	SRR12755074	14408	C	T	1	2020-07-23	Australia
ORF1ab_709_N	ORF1ab	709	SRR12755074	15594	G	T	1	2020-07-23	Australia
S_614_G	S	614	SRR12755074	23403	A	G	0,999003	2020-07-23	Australia
N_203_K	N	203	SRR12755074	28881	G	A	1	2020-07-23	Australia
N_204_R	N	204	SRR12755074	28883	G	C	1	2020-07-23	Australia
ORF1ab_300_F	ORF1ab	300	SRR12755075	1163	A	T	1	2020-07-23	Australia
ORF1ab_943_L	ORF1ab	943	SRR12755075	3093	C	T	0,0671642	2020-07-23	Australia
ORF1ab_314_L	ORF1ab	314	SRR12755075	14408	C	T	1	2020-07-23	Australia
S_614_G	S	614	SRR12755075	23403	A	G	1	2020-07-23	Australia
N_67_R	N	67	SRR12755075	28473	C	G	0,0950455	2020-07-23	Australia
N_203_K	N	203	SRR12755075	28881	G	A	0,998521	2020-07-23	Australia
N_204_R	N	204	SRR12755075	28883	G	C	0,998561	2020-07-23	Australia
ORF1ab_226_K	ORF1ab	226	SRR12755076	942	G	A	0,234283	2020-07-23	Australia
ORF1ab_300_F	ORF1ab	300	SRR12755076	1163	A	T	1	2020-07-23	Australia
ORF1ab_314_L	ORF1ab	314	SRR12755076	14408	C	T	0,998788	2020-07-23	Australia
S_614_G	S	614	SRR12755076	23403	A	G	1	2020-07-23	Australia
ORF8_11_K	ORF8	11	SRR12755076	27925	C	A	0,0759202	2020-07-23	Australia
N_203_K	N	203	SRR12755076	28881	G	A	0,998452	2020-07-23	Australia
N_204_R	N	204	SRR12755076	28883	G	C	0,998489	2020-07-23	Australia
ORF1ab_300_F	ORF1ab	300	SRR12755077	1163	A	T	0,999219	2020-07-23	Australia
ORF1ab_2373_R	ORF1ab	2373	SRR12755077	7383	A	G	0,389219	2020-07-23	Australia
ORF1ab_314_L	ORF1ab	314	SRR12755077	14408	C	T	0,999567	2020-07-23	Australia
S_477_N	S	477	SRR12755077	22992	G	A	1	2020-07-23	Australia
S_614_G	S	614	SRR12755077	23403	A	G	1	2020-07-23	Australia
N_203_K	N	203	SRR12755077	28881	G	A	0,997361	2020-07-23	Australia
N_204_R	N	204	SRR12755077	28883	G	C	1	2020-07-23	Australia
ORF1ab_300_F	ORF1ab	300	SRR12755079	1163	A	T	0,998549	2020-07-22	Australia
ORF1ab_314_L	ORF1ab	314	SRR12755079	14408	C	T	0,99955	2020-07-22	Australia
S_477_N	S	477	SRR12755079	22992	G	A	1	2020-07-22	Australia
S_614_G	S	614	SRR12755079	23403	A	G	0,999553	2020-07-22	Australia
N_203_K	N	203	SRR12755079	28881	G	A	1	2020-07-22	Australia
N_204_R	N	204	SRR12755079	28883	G	C	1	2020-07-22	Australia
ORF1ab_300_F	ORF1ab	300	SRR12755081	1163	A	T	1	2020-07-22	Australia
ORF1ab_950_V	ORF1ab	950	SRR12755081	3114	G	T	1	2020-07-22	Australia
ORF1ab_314_L	ORF1ab	314	SRR12755081	14408	C	T	1	2020-07-22	Australia
S_477_N	S	477	SRR12755081	22992	G	A	1	2020-07-22	Australia
S_614_G	S	614	SRR12755081	23403	A	G	0,998319	2020-07-22	Australia
N_203_K	N	203	SRR12755081	28881	G	A	1	2020-07-22	Australia
N_204_R	N	204	SRR12755081	28883	G	C	1	2020-07-22	Australia
ORF1ab_300_F	ORF1ab	300	SRR12755084	1163	A	T	0,999392	2020-07-22	Australia
ORF1ab_314_L	ORF1ab	314	SRR12755084	14408	C	T	0,999315	2020-07-22	Australia
S_614_G	S	614	SRR12755084	23403	A	G	0,999421	2020-07-22	Australia
N_203_K	N	203	SRR12755084	28881	G	A	0,99793	2020-07-22	Australia
N_204_R	N	204	SRR12755084	28883	G	C	0,99898	2020-07-22	Australia
ORF1ab_300_F	ORF1ab	300	SRR12755087	1163	A	T	0,99971	2020-09-14	Australia
ORF1ab_3032_I	ORF1ab	3032	SRR12755087	9360	C	T	0,122015	2020-09-14	Australia
ORF1ab_314_L	ORF1ab	314	SRR12755087	14408	C	T	0,999676	2020-09-14	Australia
S_477_N	S	477	SRR12755087	22992	G	A	1	2020-09-14	Australia
S_614_G	S	614	SRR12755087	23403	A	G	0,999901	2020-09-14	Australia
N_203_K	N	203	SRR12755087	28881	G	A	1	2020-09-14	Australia
N_204_R	N	204	SRR12755087	28883	G	C	0,999676	2020-09-14	Australia
ORF1ab_300_F	ORF1ab	300	SRR12755088	1163	A	T	0,999388	2020-09-14	Australia
ORF1ab_314_L	ORF1ab	314	SRR12755088	14408	C	T	0,999619	2020-09-14	Australia
S_477_N	S	477	SRR12755088	22992	G	A	1	2020-09-14	Australia
S_614_G	S	614	SRR12755088	23403	A	G	0,999922	2020-09-14	Australia
ORF8_119_NA	ORF8	119	SRR12755088	28250	T	+CTG	0,805613	2020-09-14	Australia
ORF8_120_NA	ORF8	120	SRR12755088	28253	C	-A	0,995484	2020-09-14	Australia
N_203_K	N	203	SRR12755088	28881	G	A	1	2020-09-14	Australia
N_204_R	N	204	SRR12755088	28883	G	C	1	2020-09-14	Australia
ORF1ab_300_F	ORF1ab	300	SRR12755090	1163	A	T	0,999306	2020-09-13	Australia
ORF1ab_3218_N	ORF1ab	3218	SRR12755090	9918	G	A	0,999601	2020-09-13	Australia
ORF1ab_314_L	ORF1ab	314	SRR12755090	14408	C	T	0,999754	2020-09-13	Australia
ORF1ab_635_M	ORF1ab	635	SRR12755090	15371	C	T	0,999699	2020-09-13	Australia
ORF1ab_1662_V	ORF1ab	1662	SRR12755090	18452	C	T	0,999304	2020-09-13	Australia
S_477_N	S	477	SRR12755090	22992	G	A	0,999193	2020-09-13	Australia
S_614_G	S	614	SRR12755090	23403	A	G	0,999915	2020-09-13	Australia
ORF7a_94_H	ORF7a	94	SRR12755090	27675	A	C	0,0814318	2020-09-13	Australia
N_203_K	N	203	SRR12755090	28881	G	A	1	2020-09-13	Australia
N_204_R	N	204	SRR12755090	28883	G	C	0,99979	2020-09-13	Australia
ORF1ab_300_F	ORF1ab	300	SRR12755092	1163	A	T	0,999571	2020-09-14	Australia
ORF1ab_314_L	ORF1ab	314	SRR12755092	14408	C	T	0,999511	2020-09-14	Australia
S_614_G	S	614	SRR12755092	23403	A	G	0,999758	2020-09-14	Australia
S_859_I	S	859	SRR12755092	24138	C	T	0,114699	2020-09-14	Australia
N_203_K	N	203	SRR12755092	28881	G	A	0,999781	2020-09-14	Australia
N_204_R	N	204	SRR12755092	28883	G	C	1	2020-09-14	Australia
ORF1ab_300_F	ORF1ab	300	SRR12755093	1163	A	T	0,999541	2020-08-04	Australia
ORF1ab_314_L	ORF1ab	314	SRR12755093	14408	C	T	0,999579	2020-08-04	Australia
S_477_N	S	477	SRR12755093	22992	G	A	1	2020-08-04	Australia
S_614_G	S	614	SRR12755093	23403	A	G	0,999675	2020-08-04	Australia
N_203_K	N	203	SRR12755093	28881	G	A	0,999469	2020-08-04	Australia
N_204_R	N	204	SRR12755093	28883	G	C	1	2020-08-04	Australia
ORF1ab_300_F	ORF1ab	300	SRR12755094	1163	A	T	0,999791	2020-08-16	Australia
ORF1ab_314_L	ORF1ab	314	SRR12755094	14408	C	T	0,99952	2020-08-16	Australia
ORF1ab_709_N	ORF1ab	709	SRR12755094	15594	G	T	0,999657	2020-08-16	Australia
S_614_G	S	614	SRR12755094	23403	A	G	1	2020-08-16	Australia
N_203_K	N	203	SRR12755094	28881	G	A	1	2020-08-16	Australia
N_204_R	N	204	SRR12755094	28883	G	C	0,999613	2020-08-16	Australia
N_259_W	N	259	SRR12755094	29048	C	T	0,969325	2020-08-16	Australia
ORF1ab_300_F	ORF1ab	300	SRR12755095	1163	A	T	0,999009	2020-08-08	Australia
ORF1ab_314_L	ORF1ab	314	SRR12755095	14408	C	T	0,999469	2020-08-08	Australia
S_477_N	S	477	SRR12755095	22992	G	A	1	2020-08-08	Australia
S_614_G	S	614	SRR12755095	23403	A	G	0,999796	2020-08-08	Australia
S_884_F	S	884	SRR12755095	24213	C	T	0,358832	2020-08-08	Australia
S_1117_I	S	1117	SRR12755095	24912	C	T	1	2020-08-08	Australia
N_203_K	N	203	SRR12755095	28881	G	A	0,999697	2020-08-08	Australia
N_204_R	N	204	SRR12755095	28883	G	C	0,999704	2020-08-08	Australia
ORF1ab_34_NA	ORF1ab	34	SRR12755096	367	C	-G	0,0542137	2020-08-06	Australia
ORF1ab_65_*	ORF1ab	65	SRR12755096	458	G	T	0,0785488	2020-08-06	Australia
ORF1ab_300_F	ORF1ab	300	SRR12755096	1163	A	T	0,99965	2020-08-06	Australia
ORF1ab_433_S	ORF1ab	433	SRR12755096	1563	G	C	0,0518359	2020-08-06	Australia
ORF1ab_464_NA	ORF1ab	464	SRR12755096	1657	T	-G	0,0647773	2020-08-06	Australia
ORF1ab_547_NA	ORF1ab	547	SRR12755096	1904	A	+T	0,057041	2020-08-06	Australia
ORF1ab_649_NA	ORF1ab	649	SRR12755096	2212	T	-A	0,0983425	2020-08-06	Australia
ORF1ab_761_NA	ORF1ab	761	SRR12755096	2548	T	-G	0,0510716	2020-08-06	Australia
ORF1ab_1414_NA	ORF1ab	1414	SRR12755096	4506	G	-T	0,0520607	2020-08-06	Australia
ORF1ab_1666_C	ORF1ab	1666	SRR12755096	5262	C	G	0,0709657	2020-08-06	Australia
ORF1ab_2467_NA	ORF1ab	2467	SRR12755096	7666	T	-G	0,05	2020-08-06	Australia
ORF1ab_3428_NA	ORF1ab	3428	SRR12755096	10548	T	-G	0,0518629	2020-08-06	Australia
ORF1ab_3603_NA	ORF1ab	3603	SRR12755096	11074	C	+T	0,0590717	2020-08-06	Australia
ORF1ab_3604_L	ORF1ab	3604	SRR12755096	11075	T	C	0,0657895	2020-08-06	Australia
ORF1ab_314_L	ORF1ab	314	SRR12755096	14408	C	T	1	2020-08-06	Australia
ORF1ab_709_N	ORF1ab	709	SRR12755096	15594	G	T	0,999296	2020-08-06	Australia
ORF1ab_849_W	ORF1ab	849	SRR12755096	16012	C	T	0,0519263	2020-08-06	Australia
ORF1ab_1520_L	ORF1ab	1520	SRR12755096	18025	G	T	0,0667828	2020-08-06	Australia
ORF1ab_2449_*	ORF1ab	2449	SRR12755096	20812	C	T	0,0854478	2020-08-06	Australia
S_33_I	S	33	SRR12755096	21660	C	T	0,0856299	2020-08-06	Australia
S_40_NA	S	40	SRR12755096	21681	A	-C	0,071256	2020-08-06	Australia
S_614_G	S	614	SRR12755096	23403	A	G	0,999952	2020-08-06	Australia
S_768_NA	S	768	SRR12755096	23866	T	-G	0,061257	2020-08-06	Australia
S_893_V	S	893	SRR12755096	24240	C	T	0,0529304	2020-08-06	Australia
ORF3a_19_K	ORF3a	19	SRR12755096	25447	G	A	0,0551044	2020-08-06	Australia
ORF3a_42_L	ORF3a	42	SRR12755096	25517	C	T	0,0543414	2020-08-06	Australia
ORF3a_176_A	ORF3a	176	SRR12755096	25918	A	G	0,0509554	2020-08-06	Australia
ORF3a_218_*	ORF3a	218	SRR12755096	26044	C	T	0,12191	2020-08-06	Australia
M_174_NA	M	174	SRR12755096	27043	G	-A	0,0596026	2020-08-06	Australia
N_203_K	N	203	SRR12755096	28881	G	A	1	2020-08-06	Australia
N_204_R	N	204	SRR12755096	28883	G	C	0,999708	2020-08-06	Australia
N_219_F	N	219	SRR12755096	28928	C	T	0,0563533	2020-08-06	Australia
ORF1ab_300_F	ORF1ab	300	SRR12755097	1163	A	T	0,999826	2020-08-04	Australia
ORF1ab_314_L	ORF1ab	314	SRR12755097	14408	C	T	0,999494	2020-08-04	Australia
ORF1ab_2695_S	ORF1ab	2695	SRR12755097	21551	A	G	0,414073	2020-08-04	Australia
S_614_G	S	614	SRR12755097	23403	A	G	0,999717	2020-08-04	Australia
S_1009_I	S	1009	SRR12755097	24588	C	T	0,370505	2020-08-04	Australia
ORF3a_18_C	ORF3a	18	SRR12755097	25444	G	T	0,132251	2020-08-04	Australia
N_203_K	N	203	SRR12755097	28881	G	A	0,999719	2020-08-04	Australia
N_204_R	N	204	SRR12755097	28883	G	C	0,999452	2020-08-04	Australia
ORF1ab_300_F	ORF1ab	300	SRR12755098	1163	A	T	1	2020-08-13	Australia
ORF1ab_333_M	ORF1ab	333	SRR12755098	1263	C	T	0,999463	2020-08-13	Australia
ORF1ab_314_L	ORF1ab	314	SRR12755098	14408	C	T	0,999452	2020-08-13	Australia
S_477_N	S	477	SRR12755098	22992	G	A	1	2020-08-13	Australia
S_614_G	S	614	SRR12755098	23403	A	G	0,999565	2020-08-13	Australia
N_182_S	N	182	SRR12755098	28817	G	T	0,999092	2020-08-13	Australia
N_203_K	N	203	SRR12755098	28881	G	A	1	2020-08-13	Australia
N_204_R	N	204	SRR12755098	28883	G	C	1	2020-08-13	Australia
ORF1ab_300_F	ORF1ab	300	SRR12755099	1163	A	T	1	2020-08-13	Australia
ORF1ab_333_M	ORF1ab	333	SRR12755099	1263	C	T	1	2020-08-13	Australia
ORF1ab_944_L	ORF1ab	944	SRR12755099	3096	C	T	0,0734149	2020-08-13	Australia
ORF1ab_314_L	ORF1ab	314	SRR12755099	14408	C	T	0,999644	2020-08-13	Australia
S_477_N	S	477	SRR12755099	22992	G	A	1	2020-08-13	Australia
S_614_G	S	614	SRR12755099	23403	A	G	0,999774	2020-08-13	Australia
N_182_S	N	182	SRR12755099	28817	G	T	0,999691	2020-08-13	Australia
N_203_K	N	203	SRR12755099	28881	G	A	0,999621	2020-08-13	Australia
N_204_R	N	204	SRR12755099	28883	G	C	0,999631	2020-08-13	Australia
ORF1ab_300_F	ORF1ab	300	SRR12755100	1163	A	T	0,999796	2020-09-10	Australia
ORF1ab_314_L	ORF1ab	314	SRR12755100	14408	C	T	0,999541	2020-09-10	Australia
S_614_G	S	614	SRR12755100	23403	A	G	0,999914	2020-09-10	Australia
N_203_K	N	203	SRR12755100	28881	G	A	1	2020-09-10	Australia
N_204_R	N	204	SRR12755100	28883	G	C	0,999618	2020-09-10	Australia
ORF1ab_300_F	ORF1ab	300	SRR12755101	1163	A	T	0,999396	2020-08-13	Australia
ORF1ab_333_M	ORF1ab	333	SRR12755101	1263	C	T	0,999183	2020-08-13	Australia
ORF1ab_2160_Y	ORF1ab	2160	SRR12755101	6744	G	A	0,0691276	2020-08-13	Australia
ORF1ab_314_L	ORF1ab	314	SRR12755101	14408	C	T	0,99957	2020-08-13	Australia
S_477_N	S	477	SRR12755101	22992	G	A	0,998914	2020-08-13	Australia
S_614_G	S	614	SRR12755101	23403	A	G	1	2020-08-13	Australia
N_182_S	N	182	SRR12755101	28817	G	T	0,99943	2020-08-13	Australia
N_203_K	N	203	SRR12755101	28881	G	A	1	2020-08-13	Australia
N_204_R	N	204	SRR12755101	28883	G	C	0,999772	2020-08-13	Australia
ORF1ab_104_I	ORF1ab	104	SRR12755102	575	C	A	0,132592	2020-08-14	Australia
ORF1ab_300_F	ORF1ab	300	SRR12755102	1163	A	T	0,999731	2020-08-14	Australia
ORF1ab_314_L	ORF1ab	314	SRR12755102	14408	C	T	0,999587	2020-08-14	Australia
S_477_N	S	477	SRR12755102	22992	G	A	0,99842	2020-08-14	Australia
S_614_G	S	614	SRR12755102	23403	A	G	0,999498	2020-08-14	Australia
N_203_K	N	203	SRR12755102	28881	G	A	1	2020-08-14	Australia
N_204_R	N	204	SRR12755102	28883	G	C	0,999204	2020-08-14	Australia
ORF1ab_300_F	ORF1ab	300	SRR12755103	1163	A	T	0,999656	2020-09-12	Australia
ORF1ab_867_NA	ORF1ab	867	SRR12755103	2865	A	-AGT	0,199667	2020-09-12	Australia
ORF1ab_1640_S	ORF1ab	1640	SRR12755103	5183	C	T	0,579006	2020-09-12	Australia
ORF1ab_314_L	ORF1ab	314	SRR12755103	14408	C	T	0,998973	2020-09-12	Australia
ORF1ab_2335_K	ORF1ab	2335	SRR12755103	20470	C	A	0,16463	2020-09-12	Australia
S_614_G	S	614	SRR12755103	23403	A	G	1	2020-09-12	Australia
S_675_K	S	675	SRR12755103	23585	C	A	0,328206	2020-09-12	Australia
S_1027_I	S	1027	SRR12755103	24642	C	T	0,110438	2020-09-12	Australia
S_1124_V	S	1124	SRR12755103	24933	G	T	0,0773164	2020-09-12	Australia
ORF7b_24_T	ORF7b	24	SRR12755103	27826	T	C	0,553221	2020-09-12	Australia
N_141_I	N	141	SRR12755103	28695	C	T	0,106695	2020-09-12	Australia
N_203_K	N	203	SRR12755103	28881	G	A	0,999511	2020-09-12	Australia
N_204_R	N	204	SRR12755103	28883	G	C	0,999528	2020-09-12	Australia
ORF1ab_300_F	ORF1ab	300	SRR12755104	1163	A	T	0,999776	2020-09-13	Australia
ORF1ab_3951_F	ORF1ab	3951	SRR12755104	12116	C	T	0,998407	2020-09-13	Australia
ORF1ab_314_L	ORF1ab	314	SRR12755104	14408	C	T	0,999788	2020-09-13	Australia
S_477_N	S	477	SRR12755104	22992	G	A	1	2020-09-13	Australia
S_614_G	S	614	SRR12755104	23403	A	G	0,999716	2020-09-13	Australia
M_168_L	M	168	SRR12755104	27024	A	C	0,999666	2020-09-13	Australia
N_203_K	N	203	SRR12755104	28881	G	A	0,999457	2020-09-13	Australia
N_204_R	N	204	SRR12755104	28883	G	C	1	2020-09-13	Australia
ORF1ab_300_F	ORF1ab	300	SRR12755107	1163	A	T	0,999776	2020-09-12	Australia
ORF1ab_314_L	ORF1ab	314	SRR12755107	14408	C	T	1	2020-09-12	Australia
S_477_N	S	477	SRR12755107	22992	G	A	1	2020-09-12	Australia
S_614_G	S	614	SRR12755107	23403	A	G	0,999822	2020-09-12	Australia
N_203_K	N	203	SRR12755107	28881	G	A	1	2020-09-12	Australia
N_204_R	N	204	SRR12755107	28883	G	C	0,999208	2020-09-12	Australia
ORF1ab_300_F	ORF1ab	300	SRR12755108	1163	A	T	0,999579	2020-09-08	Australia
ORF1ab_1158_L	ORF1ab	1158	SRR12755108	3738	C	T	0,999427	2020-09-08	Australia
ORF1ab_3076_Y	ORF1ab	3076	SRR12755108	9491	C	T	0,999572	2020-09-08	Australia
ORF1ab_314_L	ORF1ab	314	SRR12755108	14408	C	T	0,999688	2020-09-08	Australia
S_80_Y	S	80	SRR12755108	21800	G	T	0,99978	2020-09-08	Australia
S_477_N	S	477	SRR12755108	22992	G	A	1	2020-09-08	Australia
S_614_G	S	614	SRR12755108	23403	A	G	0,999829	2020-09-08	Australia
M_17_F	M	17	SRR12755108	26571	C	T	0,999669	2020-09-08	Australia
N_203_K	N	203	SRR12755108	28881	G	A	0,999238	2020-09-08	Australia
N_204_R	N	204	SRR12755108	28883	G	C	0,999017	2020-09-08	Australia
ORF1ab_300_F	ORF1ab	300	SRR12755109	1163	A	T	1	2020-09-15	Australia
ORF1ab_1199_F	ORF1ab	1199	SRR12755109	3860	G	T	1	2020-09-15	Australia
ORF1ab_314_L	ORF1ab	314	SRR12755109	14408	C	T	0,999576	2020-09-15	Australia
ORF1ab_629_F	ORF1ab	629	SRR12755109	15352	C	T	1	2020-09-15	Australia
S_477_N	S	477	SRR12755109	22992	G	A	1	2020-09-15	Australia
S_614_G	S	614	SRR12755109	23403	A	G	0,999269	2020-09-15	Australia
S_1144_Q	S	1144	SRR12755109	24992	G	C	0,996078	2020-09-15	Australia
S_1229_I	S	1229	SRR12755109	25249	G	T	0,132914	2020-09-15	Australia
ORF3a_257_S	ORF3a	257	SRR12755109	26162	A	G	0,999481	2020-09-15	Australia
N_203_K	N	203	SRR12755109	28881	G	A	0,998418	2020-09-15	Australia
N_204_R	N	204	SRR12755109	28883	G	C	1	2020-09-15	Australia
ORF1ab_300_F	ORF1ab	300	SRR12755110	1163	A	T	0,999035	2020-09-14	Australia
ORF1ab_314_L	ORF1ab	314	SRR12755110	14408	C	T	0,999706	2020-09-14	Australia
S_477_N	S	477	SRR12755110	22992	G	A	1	2020-09-14	Australia
S_614_G	S	614	SRR12755110	23403	A	G	0,999714	2020-09-14	Australia
N_203_K	N	203	SRR12755110	28881	G	A	0,998224	2020-09-14	Australia
N_204_R	N	204	SRR12755110	28883	G	C	1	2020-09-14	Australia
ORF1ab_300_F	ORF1ab	300	SRR12755111	1163	A	T	1	2020-07-13	Australia
ORF1ab_314_L	ORF1ab	314	SRR12755111	14408	C	T	0,999328	2020-07-13	Australia
S_614_G	S	614	SRR12755111	23403	A	G	0,999468	2020-07-13	Australia
N_203_K	N	203	SRR12755111	28881	G	A	1	2020-07-13	Australia
N_204_R	N	204	SRR12755111	28883	G	C	0,998386	2020-07-13	Australia
ORF1ab_300_F	ORF1ab	300	SRR12755112	1163	A	T	0,999457	2020-07-14	Australia
ORF1ab_314_L	ORF1ab	314	SRR12755112	14408	C	T	1	2020-07-14	Australia
S_477_N	S	477	SRR12755112	22992	G	A	0,985185	2020-07-14	Australia
S_614_G	S	614	SRR12755112	23403	A	G	0,999061	2020-07-14	Australia
N_203_K	N	203	SRR12755112	28881	G	A	1	2020-07-14	Australia
N_204_R	N	204	SRR12755112	28883	G	C	1	2020-07-14	Australia
ORF1ab_300_F	ORF1ab	300	SRR12755113	1163	A	T	1	2020-07-14	Australia
ORF1ab_314_L	ORF1ab	314	SRR12755113	14408	C	T	0,999694	2020-07-14	Australia
S_477_N	S	477	SRR12755113	22992	G	A	1	2020-07-14	Australia
S_614_G	S	614	SRR12755113	23403	A	G	0,999415	2020-07-14	Australia
N_203_K	N	203	SRR12755113	28881	G	A	0,999233	2020-07-14	Australia
N_204_R	N	204	SRR12755113	28883	G	C	0,998536	2020-07-14	Australia
ORF1ab_300_F	ORF1ab	300	SRR12755114	1163	A	T	0,999575	2020-07-13	Australia
ORF1ab_314_L	ORF1ab	314	SRR12755114	14408	C	T	1	2020-07-13	Australia
S_477_N	S	477	SRR12755114	22992	G	A	0,99697	2020-07-13	Australia
S_614_G	S	614	SRR12755114	23403	A	G	0,998846	2020-07-13	Australia
N_203_K	N	203	SRR12755114	28881	G	A	0,999267	2020-07-13	Australia
N_204_R	N	204	SRR12755114	28883	G	C	1	2020-07-13	Australia
ORF1ab_300_F	ORF1ab	300	SRR12755115	1163	A	T	0,999466	2020-07-13	Australia
ORF1ab_3113_I	ORF1ab	3113	SRR12755115	9603	C	T	0,995261	2020-07-13	Australia
ORF1ab_314_L	ORF1ab	314	SRR12755115	14408	C	T	1	2020-07-13	Australia
S_614_G	S	614	SRR12755115	23403	A	G	0,999099	2020-07-13	Australia
N_203_K	N	203	SRR12755115	28881	G	A	0,999212	2020-07-13	Australia
N_204_R	N	204	SRR12755115	28883	G	C	1	2020-07-13	Australia
N_281_K	N	281	SRR12755115	29114	C	A	0,0540351	2020-07-13	Australia
ORF1ab_300_F	ORF1ab	300	SRR12755116	1163	A	T	0,99939	2020-07-18	Australia
ORF1ab_1923_V	ORF1ab	1923	SRR12755116	6033	C	T	0,999068	2020-07-18	Australia
ORF1ab_314_L	ORF1ab	314	SRR12755116	14408	C	T	1	2020-07-18	Australia
ORF1ab_1701_F	ORF1ab	1701	SRR12755116	18568	C	T	1	2020-07-18	Australia
S_614_G	S	614	SRR12755116	23403	A	G	1	2020-07-18	Australia
S_632_N	S	632	SRR12755116	23457	C	A	0,999288	2020-07-18	Australia
N_203_K	N	203	SRR12755116	28881	G	A	1	2020-07-18	Australia
N_204_R	N	204	SRR12755116	28883	G	C	0,99955	2020-07-18	Australia
ORF1ab_300_F	ORF1ab	300	SRR12755117	1163	A	T	0,99974	2020-09-12	Australia
ORF1ab_3606_F	ORF1ab	3606	SRR12755117	11083	G	T	0,0853728	2020-09-12	Australia
ORF1ab_314_L	ORF1ab	314	SRR12755117	14408	C	T	0,999755	2020-09-12	Australia
ORF1ab_1219_V	ORF1ab	1219	SRR12755117	17123	C	T	0,0892607	2020-09-12	Australia
S_477_N	S	477	SRR12755117	22992	G	A	0,999032	2020-09-12	Australia
S_614_G	S	614	SRR12755117	23403	A	G	0,999216	2020-09-12	Australia
ORF6_26_V	ORF6	26	SRR12755117	27277	A	G	0,999827	2020-09-12	Australia
N_203_K	N	203	SRR12755117	28881	G	A	0,999155	2020-09-12	Australia
N_204_R	N	204	SRR12755117	28883	G	C	1	2020-09-12	Australia
ORF1ab_81_Y	ORF1ab	81	SRR12755118	506	C	T	0,999429	2020-09-10	Australia
ORF1ab_300_F	ORF1ab	300	SRR12755118	1163	A	T	1	2020-09-10	Australia
ORF1ab_2511_N	ORF1ab	2511	SRR12755118	7798	G	T	0,999317	2020-09-10	Australia
ORF1ab_314_L	ORF1ab	314	SRR12755118	14408	C	T	0,999622	2020-09-10	Australia
S_614_G	S	614	SRR12755118	23403	A	G	0,999444	2020-09-10	Australia
N_203_K	N	203	SRR12755118	28881	G	A	1	2020-09-10	Australia
N_204_R	N	204	SRR12755118	28883	G	C	1	2020-09-10	Australia
ORF1ab_300_F	ORF1ab	300	SRR12755119	1163	A	T	0,9995	2020-07-18	Australia
ORF1ab_3939_V	ORF1ab	3939	SRR12755119	12081	C	T	0,0939335	2020-07-18	Australia
ORF1ab_314_L	ORF1ab	314	SRR12755119	14408	C	T	1	2020-07-18	Australia
S_477_N	S	477	SRR12755119	22992	G	A	1	2020-07-18	Australia
S_614_G	S	614	SRR12755119	23403	A	G	0,999369	2020-07-18	Australia
N_203_K	N	203	SRR12755119	28881	G	A	0,99913	2020-07-18	Australia
N_204_R	N	204	SRR12755119	28883	G	C	1	2020-07-18	Australia
ORF1ab_300_F	ORF1ab	300	SRR12755120	1163	A	T	0,999607	2020-07-18	Australia
ORF1ab_314_L	ORF1ab	314	SRR12755120	14408	C	T	0,999733	2020-07-18	Australia
S_477_N	S	477	SRR12755120	22992	G	A	1	2020-07-18	Australia
S_614_G	S	614	SRR12755120	23403	A	G	0,998995	2020-07-18	Australia
M_2_S	M	2	SRR12755120	26526	G	T	0,998066	2020-07-18	Australia
N_203_K	N	203	SRR12755120	28881	G	A	1	2020-07-18	Australia
N_204_R	N	204	SRR12755120	28883	G	C	1	2020-07-18	Australia
ORF1ab_300_F	ORF1ab	300	SRR12755122	1163	A	T	0,999677	2020-07-13	Australia
ORF1ab_314_L	ORF1ab	314	SRR12755122	14408	C	T	1	2020-07-13	Australia
ORF1ab_1936_L	ORF1ab	1936	SRR12755122	19274	C	T	0,434475	2020-07-13	Australia
S_477_N	S	477	SRR12755122	22992	G	A	1	2020-07-13	Australia
S_614_G	S	614	SRR12755122	23403	A	G	0,999345	2020-07-13	Australia
N_203_K	N	203	SRR12755122	28881	G	A	1	2020-07-13	Australia
N_204_R	N	204	SRR12755122	28883	G	C	0,998005	2020-07-13	Australia
ORF1ab_300_F	ORF1ab	300	SRR12755123	1163	A	T	1	2020-07-13	Australia
ORF1ab_4065_I	ORF1ab	4065	SRR12755123	12459	C	T	0,277958	2020-07-13	Australia
ORF1ab_4249_I	ORF1ab	4249	SRR12755123	13011	C	T	0,999092	2020-07-13	Australia
ORF1ab_314_L	ORF1ab	314	SRR12755123	14408	C	T	1	2020-07-13	Australia
ORF1ab_2324_G	ORF1ab	2324	SRR12755123	20437	A	G	1	2020-07-13	Australia
S_477_N	S	477	SRR12755123	22992	G	A	1	2020-07-13	Australia
S_614_G	S	614	SRR12755123	23403	A	G	0,999739	2020-07-13	Australia
N_203_K	N	203	SRR12755123	28881	G	A	1	2020-07-13	Australia
N_204_R	N	204	SRR12755123	28883	G	C	1	2020-07-13	Australia
ORF1ab_300_F	ORF1ab	300	SRR12755125	1163	A	T	0,999251	2020-07-13	Australia
ORF1ab_314_L	ORF1ab	314	SRR12755125	14408	C	T	1	2020-07-13	Australia
ORF1ab_1917_L	ORF1ab	1917	SRR12755125	19217	C	T	0,998929	2020-07-13	Australia
S_477_N	S	477	SRR12755125	22992	G	A	1	2020-07-13	Australia
S_614_G	S	614	SRR12755125	23403	A	G	1	2020-07-13	Australia
N_203_K	N	203	SRR12755125	28881	G	A	1	2020-07-13	Australia
N_204_R	N	204	SRR12755125	28883	G	C	1	2020-07-13	Australia
ORF1ab_300_F	ORF1ab	300	SRR12755126	1163	A	T	0,999518	2020-07-13	Australia
ORF1ab_314_L	ORF1ab	314	SRR12755126	14408	C	T	0,999322	2020-07-13	Australia
ORF1ab_2557_R	ORF1ab	2557	SRR12755126	21137	A	G	0,0674157	2020-07-13	Australia
S_477_N	S	477	SRR12755126	22992	G	A	1	2020-07-13	Australia
S_614_G	S	614	SRR12755126	23403	A	G	0,999373	2020-07-13	Australia
N_203_K	N	203	SRR12755126	28881	G	A	1	2020-07-13	Australia
N_204_R	N	204	SRR12755126	28883	G	C	1	2020-07-13	Australia
ORF1ab_300_F	ORF1ab	300	SRR12755127	1163	A	T	0,999394	2020-07-17	Australia
ORF1ab_314_L	ORF1ab	314	SRR12755127	14408	C	T	1	2020-07-17	Australia
S_614_G	S	614	SRR12755127	23403	A	G	1	2020-07-17	Australia
N_203_K	N	203	SRR12755127	28881	G	A	1	2020-07-17	Australia
N_204_R	N	204	SRR12755127	28883	G	C	1	2020-07-17	Australia
ORF1ab_300_F	ORF1ab	300	SRR12755128	1163	A	T	1	2020-07-27	Australia
ORF1ab_1567_I	ORF1ab	1567	SRR12755128	4965	C	T	0,141379	2020-07-27	Australia
ORF1ab_1923_V	ORF1ab	1923	SRR12755128	6033	C	T	1	2020-07-27	Australia
ORF1ab_2024_L	ORF1ab	2024	SRR12755128	6336	C	T	0,0744681	2020-07-27	Australia
ORF1ab_314_L	ORF1ab	314	SRR12755128	14408	C	T	1	2020-07-27	Australia
ORF1ab_1701_F	ORF1ab	1701	SRR12755128	18568	C	T	1	2020-07-27	Australia
S_167_NA	S	167	SRR12755128	22062	C	+T	0,0544554	2020-07-27	Australia
S_614_G	S	614	SRR12755128	23403	A	G	0,999718	2020-07-27	Australia
S_632_N	S	632	SRR12755128	23457	C	A	0,999769	2020-07-27	Australia
N_203_K	N	203	SRR12755128	28881	G	A	0,999166	2020-07-27	Australia
N_204_R	N	204	SRR12755128	28883	G	C	0,999594	2020-07-27	Australia
ORF1ab_300_F	ORF1ab	300	SRR12755131	1163	A	T	0,999692	2020-07-26	Australia
ORF1ab_314_L	ORF1ab	314	SRR12755131	14408	C	T	0,999504	2020-07-26	Australia
S_477_N	S	477	SRR12755131	22992	G	A	1	2020-07-26	Australia
S_614_G	S	614	SRR12755131	23403	A	G	0,999572	2020-07-26	Australia
N_203_K	N	203	SRR12755131	28881	G	A	1	2020-07-26	Australia
N_204_R	N	204	SRR12755131	28883	G	C	0,999492	2020-07-26	Australia
ORF1ab_300_F	ORF1ab	300	SRR12755132	1163	A	T	1	2020-07-26	Australia
ORF1ab_58_N	ORF1ab	58	SRR12755132	13639	G	A	0,0504348	2020-07-26	Australia
ORF1ab_314_L	ORF1ab	314	SRR12755132	14408	C	T	1	2020-07-26	Australia
S_614_G	S	614	SRR12755132	23403	A	G	1	2020-07-26	Australia
E_74_M	E	74	SRR12755132	26464	C	A	0,978153	2020-07-26	Australia
N_203_K	N	203	SRR12755132	28881	G	A	1	2020-07-26	Australia
N_204_R	N	204	SRR12755132	28883	G	C	1	2020-07-26	Australia
ORF1ab_300_F	ORF1ab	300	SRR12755133	1163	A	T	0,999186	2020-07-26	Australia
ORF1ab_314_L	ORF1ab	314	SRR12755133	14408	C	T	1	2020-07-26	Australia
S_477_N	S	477	SRR12755133	22992	G	A	1	2020-07-26	Australia
S_614_G	S	614	SRR12755133	23403	A	G	0,999435	2020-07-26	Australia
N_203_K	N	203	SRR12755133	28881	G	A	0,998567	2020-07-26	Australia
N_204_R	N	204	SRR12755133	28883	G	C	0,999302	2020-07-26	Australia
ORF1ab_87_D	ORF1ab	87	SRR12755134	526	G	T	0,998519	2020-07-27	Australia
ORF1ab_300_F	ORF1ab	300	SRR12755134	1163	A	T	0,998306	2020-07-27	Australia
ORF1ab_314_L	ORF1ab	314	SRR12755134	14408	C	T	1	2020-07-27	Australia
S_477_N	S	477	SRR12755134	22992	G	A	1	2020-07-27	Australia
S_614_G	S	614	SRR12755134	23403	A	G	0,999695	2020-07-27	Australia
N_203_K	N	203	SRR12755134	28881	G	A	0,998989	2020-07-27	Australia
N_204_R	N	204	SRR12755134	28883	G	C	0,999012	2020-07-27	Australia
ORF1ab_300_F	ORF1ab	300	SRR12755135	1163	A	T	0,999336	2020-09-11	Australia
ORF1ab_2850_T	ORF1ab	2850	SRR12755135	8813	G	A	0,0737798	2020-09-11	Australia
ORF1ab_3951_F	ORF1ab	3951	SRR12755135	12116	C	T	0,999029	2020-09-11	Australia
ORF1ab_314_L	ORF1ab	314	SRR12755135	14408	C	T	0,999287	2020-09-11	Australia
S_477_N	S	477	SRR12755135	22992	G	A	1	2020-09-11	Australia
S_614_G	S	614	SRR12755135	23403	A	G	0,99946	2020-09-11	Australia
M_168_L	M	168	SRR12755135	27024	A	C	0,999614	2020-09-11	Australia
ORF8_11_A	ORF8	11	SRR12755135	27924	A	G	0,0651934	2020-09-11	Australia
N_203_K	N	203	SRR12755135	28881	G	A	1	2020-09-11	Australia
N_204_R	N	204	SRR12755135	28883	G	C	1	2020-09-11	Australia
ORF1ab_300_F	ORF1ab	300	SRR12755136	1163	A	T	0,999343	2020-08-14	Australia
ORF1ab_314_L	ORF1ab	314	SRR12755136	14408	C	T	0,999689	2020-08-14	Australia
S_614_G	S	614	SRR12755136	23403	A	G	0,999661	2020-08-14	Australia
S_698_L	S	698	SRR12755136	23655	C	T	0,999473	2020-08-14	Australia
N_203_K	N	203	SRR12755136	28881	G	A	1	2020-08-14	Australia
N_204_R	N	204	SRR12755136	28883	G	C	0,999295	2020-08-14	Australia
ORF1ab_300_F	ORF1ab	300	SRR12755137	1163	A	T	0,999311	2020-08-15	Australia
ORF1ab_314_L	ORF1ab	314	SRR12755137	14408	C	T	0,999721	2020-08-15	Australia
ORF1ab_1162_I	ORF1ab	1162	SRR12755137	16952	C	T	0,999554	2020-08-15	Australia
ORF1ab_1796_F	ORF1ab	1796	SRR12755137	18854	G	T	0,999731	2020-08-15	Australia
S_614_G	S	614	SRR12755137	23403	A	G	0,999802	2020-08-15	Australia
S_698_L	S	698	SRR12755137	23655	C	T	0,999323	2020-08-15	Australia
N_203_K	N	203	SRR12755137	28881	G	A	0,999654	2020-08-15	Australia
N_204_R	N	204	SRR12755137	28883	G	C	0,99966	2020-08-15	Australia
ORF1ab_300_F	ORF1ab	300	SRR12755139	1163	A	T	0,99954	2020-08-05	Australia
ORF1ab_314_L	ORF1ab	314	SRR12755139	14408	C	T	0,999825	2020-08-05	Australia
ORF1ab_1701_F	ORF1ab	1701	SRR12755139	18568	C	T	0,999792	2020-08-05	Australia
S_477_N	S	477	SRR12755139	22992	G	A	0,999671	2020-08-05	Australia
S_614_G	S	614	SRR12755139	23403	A	G	1	2020-08-05	Australia
N_203_K	N	203	SRR12755139	28881	G	A	0,99953	2020-08-05	Australia
N_204_R	N	204	SRR12755139	28883	G	C	0,999771	2020-08-05	Australia
ORF1ab_300_F	ORF1ab	300	SRR12755140	1163	A	T	0,999604	2020-08-04	Australia
ORF1ab_314_L	ORF1ab	314	SRR12755140	14408	C	T	0,999823	2020-08-04	Australia
S_477_N	S	477	SRR12755140	22992	G	A	0,998267	2020-08-04	Australia
S_614_G	S	614	SRR12755140	23403	A	G	0,999702	2020-08-04	Australia
N_203_K	N	203	SRR12755140	28881	G	A	0,998907	2020-08-04	Australia
N_204_R	N	204	SRR12755140	28883	G	C	1	2020-08-04	Australia
ORF1ab_300_F	ORF1ab	300	SRR12755141	1163	A	T	0,999825	2020-08-04	Australia
ORF1ab_314_L	ORF1ab	314	SRR12755141	14408	C	T	0,999527	2020-08-04	Australia
S_614_G	S	614	SRR12755141	23403	A	G	0,999156	2020-08-04	Australia
N_203_K	N	203	SRR12755141	28881	G	A	0,999189	2020-08-04	Australia
N_204_R	N	204	SRR12755141	28883	G	C	1	2020-08-04	Australia
ORF1ab_300_F	ORF1ab	300	SRR12755142	1163	A	T	0,999793	2020-08-05	Australia
ORF1ab_314_L	ORF1ab	314	SRR12755142	14408	C	T	0,999405	2020-08-05	Australia
ORF1ab_1162_I	ORF1ab	1162	SRR12755142	16952	C	T	0,999649	2020-08-05	Australia
S_477_N	S	477	SRR12755142	22992	G	A	0,99891	2020-08-05	Australia
S_614_G	S	614	SRR12755142	23403	A	G	0,999749	2020-08-05	Australia
N_203_K	N	203	SRR12755142	28881	G	A	0,999758	2020-08-05	Australia
N_204_R	N	204	SRR12755142	28883	G	C	1	2020-08-05	Australia
ORF1ab_300_F	ORF1ab	300	SRR12755143	1163	A	T	0,999591	2020-08-05	Australia
ORF1ab_314_L	ORF1ab	314	SRR12755143	14408	C	T	0,999824	2020-08-05	Australia
S_477_N	S	477	SRR12755143	22992	G	A	1	2020-08-05	Australia
S_614_G	S	614	SRR12755143	23403	A	G	0,999623	2020-08-05	Australia
N_203_K	N	203	SRR12755143	28881	G	A	0,999422	2020-08-05	Australia
N_204_R	N	204	SRR12755143	28883	G	C	1	2020-08-05	Australia
ORF1ab_300_F	ORF1ab	300	SRR12755144	1163	A	T	0,999387	2020-08-05	Australia
ORF1ab_314_L	ORF1ab	314	SRR12755144	14408	C	T	0,999918	2020-08-05	Australia
S_477_N	S	477	SRR12755144	22992	G	A	1	2020-08-05	Australia
S_614_G	S	614	SRR12755144	23403	A	G	0,99967	2020-08-05	Australia
ORF7b_2_N	ORF7b	2	SRR12755144	27760	T	A	0,999477	2020-08-05	Australia
N_203_K	N	203	SRR12755144	28881	G	A	1	2020-08-05	Australia
N_204_R	N	204	SRR12755144	28883	G	C	0,99976	2020-08-05	Australia
ORF1ab_300_F	ORF1ab	300	SRR12755145	1163	A	T	0,999769	2020-08-04	Australia
ORF1ab_2046_S	ORF1ab	2046	SRR12755145	6401	C	T	0,871474	2020-08-04	Australia
ORF1ab_3770_V	ORF1ab	3770	SRR12755145	11573	T	G	0,171513	2020-08-04	Australia
ORF1ab_314_L	ORF1ab	314	SRR12755145	14408	C	T	0,999528	2020-08-04	Australia
ORF1ab_709_N	ORF1ab	709	SRR12755145	15594	G	T	0,999632	2020-08-04	Australia
ORF1ab_1836_F	ORF1ab	1836	SRR12755145	18973	G	T	0,998313	2020-08-04	Australia
ORF1ab_2513_V	ORF1ab	2513	SRR12755145	21005	C	T	0,999689	2020-08-04	Australia
S_477_N	S	477	SRR12755145	22992	G	A	1	2020-08-04	Australia
S_614_G	S	614	SRR12755145	23403	A	G	0,999731	2020-08-04	Australia
S_1244_F	S	1244	SRR12755145	25292	C	T	0,0574784	2020-08-04	Australia
N_203_K	N	203	SRR12755145	28881	G	A	0,999727	2020-08-04	Australia
N_204_R	N	204	SRR12755145	28883	G	C	0,999734	2020-08-04	Australia
ORF1ab_300_F	ORF1ab	300	SRR12755146	1163	A	T	0,999657	2020-09-12	Australia
ORF1ab_1199_F	ORF1ab	1199	SRR12755146	3860	G	T	0,999198	2020-09-12	Australia
ORF1ab_314_L	ORF1ab	314	SRR12755146	14408	C	T	0,999346	2020-09-12	Australia
ORF1ab_629_F	ORF1ab	629	SRR12755146	15352	C	T	0,999707	2020-09-12	Australia
S_614_G	S	614	SRR12755146	23403	A	G	0,999863	2020-09-12	Australia
S_1144_Q	S	1144	SRR12755146	24992	G	C	0,998956	2020-09-12	Australia
ORF3a_257_S	ORF3a	257	SRR12755146	26162	A	G	0,999614	2020-09-12	Australia
N_203_K	N	203	SRR12755146	28881	G	A	0,999271	2020-09-12	Australia
N_204_R	N	204	SRR12755146	28883	G	C	1	2020-09-12	Australia
ORF1ab_300_F	ORF1ab	300	SRR12755148	1163	A	T	0,99922	2020-08-04	Australia
ORF1ab_3603_NA	ORF1ab	3603	SRR12755148	11074	C	+T	0,068803	2020-08-04	Australia
ORF1ab_3606_NA	ORF1ab	3606	SRR12755148	11082	T	-G	0,10719	2020-08-04	Australia
ORF1ab_3606_F	ORF1ab	3606	SRR12755148	11083	G	T	1	2020-08-04	Australia
ORF1ab_314_L	ORF1ab	314	SRR12755148	14408	C	T	1	2020-08-04	Australia
ORF1ab_941_V	ORF1ab	941	SRR12755148	16289	C	T	0,120315	2020-08-04	Australia
S_614_G	S	614	SRR12755148	23403	A	G	0,999948	2020-08-04	Australia
N_203_K	N	203	SRR12755148	28881	G	A	1	2020-08-04	Australia
N_204_R	N	204	SRR12755148	28883	G	C	1	2020-08-04	Australia
ORF1ab_300_F	ORF1ab	300	SRR12755149	1163	A	T	0,99939	2020-08-04	Australia
ORF1ab_314_L	ORF1ab	314	SRR12755149	14408	C	T	0,999837	2020-08-04	Australia
S_614_G	S	614	SRR12755149	23403	A	G	0,999711	2020-08-04	Australia
M_2_S	M	2	SRR12755149	26526	G	T	0,996849	2020-08-04	Australia
N_203_K	N	203	SRR12755149	28881	G	A	0,999715	2020-08-04	Australia
N_204_R	N	204	SRR12755149	28883	G	C	1	2020-08-04	Australia
ORF1ab_300_F	ORF1ab	300	SRR12755150	1163	A	T	0,999527	2020-07-29	Australia
ORF1ab_314_L	ORF1ab	314	SRR12755150	14408	C	T	0,999672	2020-07-29	Australia
S_477_N	S	477	SRR12755150	22992	G	A	1	2020-07-29	Australia
S_614_G	S	614	SRR12755150	23403	A	G	0,999737	2020-07-29	Australia
M_125_Y	M	125	SRR12755150	26895	C	T	0,998732	2020-07-29	Australia
N_203_K	N	203	SRR12755150	28881	G	A	1	2020-07-29	Australia
N_204_R	N	204	SRR12755150	28883	G	C	0,999229	2020-07-29	Australia
ORF1ab_300_F	ORF1ab	300	SRR12755151	1163	A	T	0,999767	2020-07-29	Australia
ORF1ab_314_L	ORF1ab	314	SRR12755151	14408	C	T	0,999535	2020-07-29	Australia
S_477_N	S	477	SRR12755151	22992	G	A	1	2020-07-29	Australia
S_614_G	S	614	SRR12755151	23403	A	G	0,999918	2020-07-29	Australia
N_203_K	N	203	SRR12755151	28881	G	A	1	2020-07-29	Australia
N_204_R	N	204	SRR12755151	28883	G	C	0,999688	2020-07-29	Australia
ORF1ab_300_F	ORF1ab	300	SRR12755152	1163	A	T	0,999816	2020-07-30	Australia
ORF1ab_314_L	ORF1ab	314	SRR12755152	14408	C	T	0,999651	2020-07-30	Australia
ORF1ab_709_N	ORF1ab	709	SRR12755152	15594	G	T	1	2020-07-30	Australia
ORF1ab_1836_F	ORF1ab	1836	SRR12755152	18973	G	T	0,998115	2020-07-30	Australia
ORF1ab_2513_V	ORF1ab	2513	SRR12755152	21005	C	T	0,999397	2020-07-30	Australia
S_477_N	S	477	SRR12755152	22992	G	A	1	2020-07-30	Australia
S_614_G	S	614	SRR12755152	23403	A	G	1	2020-07-30	Australia
S_1195_K	S	1195	SRR12755152	25145	G	A	0,314011	2020-07-30	Australia
ORF8_65_V	ORF8	65	SRR12755152	28087	C	T	0,0559296	2020-07-30	Australia
N_203_K	N	203	SRR12755152	28881	G	A	0,999437	2020-07-30	Australia
N_204_R	N	204	SRR12755152	28883	G	C	0,999453	2020-07-30	Australia
ORF1ab_300_F	ORF1ab	300	SRR12755153	1163	A	T	0,999372	2020-07-29	Australia
ORF1ab_314_L	ORF1ab	314	SRR12755153	14408	C	T	0,999662	2020-07-29	Australia
ORF1ab_709_N	ORF1ab	709	SRR12755153	15594	G	T	0,999779	2020-07-29	Australia
S_477_N	S	477	SRR12755153	22992	G	A	1	2020-07-29	Australia
S_614_G	S	614	SRR12755153	23403	A	G	0,999613	2020-07-29	Australia
N_203_K	N	203	SRR12755153	28881	G	A	0,99976	2020-07-29	Australia
N_204_R	N	204	SRR12755153	28883	G	C	1	2020-07-29	Australia
ORF1ab_300_F	ORF1ab	300	SRR12755154	1163	A	T	0,999502	2020-07-29	Australia
ORF1ab_1763_N	ORF1ab	1763	SRR12755154	5554	G	T	0,052381	2020-07-29	Australia
ORF1ab_1784_H	ORF1ab	1784	SRR12755154	5617	G	T	0,0630841	2020-07-29	Australia
ORF1ab_3394_M	ORF1ab	3394	SRR12755154	10446	G	T	0,0506819	2020-07-29	Australia
ORF1ab_4365_NA	ORF1ab	4365	SRR12755154	13360	T	+A	0,0522913	2020-07-29	Australia
ORF1ab_60_NA	ORF1ab	60	SRR12755154	13647	C	-T	0,0540541	2020-07-29	Australia
ORF1ab_314_L	ORF1ab	314	SRR12755154	14408	C	T	0,998902	2020-07-29	Australia
ORF1ab_1798_G	ORF1ab	1798	SRR12755154	18860	C	G	0,0635698	2020-07-29	Australia
ORF1ab_2371_L	ORF1ab	2371	SRR12755154	20578	G	T	0,0514821	2020-07-29	Australia
S_614_G	S	614	SRR12755154	23403	A	G	0,999899	2020-07-29	Australia
S_748_K	S	748	SRR12755154	23804	G	A	0,0565046	2020-07-29	Australia
S_1168_H	S	1168	SRR12755154	25064	G	C	0,0569753	2020-07-29	Australia
E_19_P	E	19	SRR12755154	26300	T	C	0,0614968	2020-07-29	Australia
ORF6_27_S	ORF6	27	SRR12755154	27281	G	C	0,0770462	2020-07-29	Australia
N_203_K	N	203	SRR12755154	28881	G	A	1	2020-07-29	Australia
N_204_R	N	204	SRR12755154	28883	G	C	1	2020-07-29	Australia
ORF1ab_300_F	ORF1ab	300	SRR12755155	1163	A	T	0,999393	2020-07-30	Australia
ORF1ab_314_L	ORF1ab	314	SRR12755155	14408	C	T	0,999682	2020-07-30	Australia
ORF1ab_1681_R	ORF1ab	1681	SRR12755155	18509	T	G	0,999482	2020-07-30	Australia
ORF1ab_1701_F	ORF1ab	1701	SRR12755155	18568	C	T	0,999784	2020-07-30	Australia
S_477_N	S	477	SRR12755155	22992	G	A	1	2020-07-30	Australia
S_614_G	S	614	SRR12755155	23403	A	G	0,999924	2020-07-30	Australia
N_203_K	N	203	SRR12755155	28881	G	A	0,999682	2020-07-30	Australia
N_204_R	N	204	SRR12755155	28883	G	C	0,999691	2020-07-30	Australia
ORF1ab_81_NA	ORF1ab	81	SRR12755157	508	T	-GGTCATGTTATG	0,183828	2020-09-12	Australia
ORF1ab_300_F	ORF1ab	300	SRR12755157	1163	A	T	0,999426	2020-09-12	Australia
ORF1ab_1640_S	ORF1ab	1640	SRR12755157	5183	C	T	0,843535	2020-09-12	Australia
ORF1ab_2074_N	ORF1ab	2074	SRR12755157	6485	G	A	0,998274	2020-09-12	Australia
ORF1ab_3603_NA	ORF1ab	3603	SRR12755157	11074	C	+T	0,0518962	2020-09-12	Australia
ORF1ab_3606_NA	ORF1ab	3606	SRR12755157	11082	T	-G	0,0833852	2020-09-12	Australia
ORF1ab_3606_F	ORF1ab	3606	SRR12755157	11083	G	T	1	2020-09-12	Australia
ORF1ab_314_L	ORF1ab	314	SRR12755157	14408	C	T	1	2020-09-12	Australia
ORF1ab_919_Y	ORF1ab	919	SRR12755157	16222	C	T	0,999332	2020-09-12	Australia
ORF1ab_1661_I	ORF1ab	1661	SRR12755157	18449	G	T	0,129302	2020-09-12	Australia
S_614_G	S	614	SRR12755157	23403	A	G	0,999898	2020-09-12	Australia
ORF3a_182_Y	ORF3a	182	SRR12755157	25936	C	T	0,248441	2020-09-12	Australia
N_203_K	N	203	SRR12755157	28881	G	A	1	2020-09-12	Australia
N_204_R	N	204	SRR12755157	28883	G	C	1	2020-09-12	Australia
ORF1ab_300_F	ORF1ab	300	SRR12755158	1163	A	T	0,999593	2020-07-29	Australia
ORF1ab_3603_NA	ORF1ab	3603	SRR12755158	11074	C	+T	0,0680328	2020-07-29	Australia
ORF1ab_3606_NA	ORF1ab	3606	SRR12755158	11082	T	-G	0,0914808	2020-07-29	Australia
ORF1ab_3606_F	ORF1ab	3606	SRR12755158	11083	G	T	0,999717	2020-07-29	Australia
ORF1ab_314_L	ORF1ab	314	SRR12755158	14408	C	T	0,99941	2020-07-29	Australia
S_477_N	S	477	SRR12755158	22992	G	A	1	2020-07-29	Australia
S_614_G	S	614	SRR12755158	23403	A	G	0,999868	2020-07-29	Australia
N_203_K	N	203	SRR12755158	28881	G	A	0,999545	2020-07-29	Australia
N_204_R	N	204	SRR12755158	28883	G	C	0,999778	2020-07-29	Australia
ORF1ab_300_F	ORF1ab	300	SRR12755160	1163	A	T	0,99953	2020-07-25	Australia
ORF1ab_314_L	ORF1ab	314	SRR12755160	14408	C	T	0,999696	2020-07-25	Australia
S_477_N	S	477	SRR12755160	22992	G	A	1	2020-07-25	Australia
S_614_G	S	614	SRR12755160	23403	A	G	0,99875	2020-07-25	Australia
N_203_K	N	203	SRR12755160	28881	G	A	1	2020-07-25	Australia
N_204_R	N	204	SRR12755160	28883	G	C	0,998051	2020-07-25	Australia
ORF1ab_300_F	ORF1ab	300	SRR12755161	1163	A	T	1	2020-07-25	Australia
ORF1ab_314_L	ORF1ab	314	SRR12755161	14408	C	T	1	2020-07-25	Australia
S_477_N	S	477	SRR12755161	22992	G	A	1	2020-07-25	Australia
S_614_G	S	614	SRR12755161	23403	A	G	0,998796	2020-07-25	Australia
N_203_K	N	203	SRR12755161	28881	G	A	1	2020-07-25	Australia
N_204_R	N	204	SRR12755161	28883	G	C	1	2020-07-25	Australia
ORF1ab_300_F	ORF1ab	300	SRR12755162	1163	A	T	0,999559	2020-07-25	Australia
ORF1ab_885_S	ORF1ab	885	SRR12755162	2918	C	T	0,997375	2020-07-25	Australia
ORF1ab_314_L	ORF1ab	314	SRR12755162	14408	C	T	1	2020-07-25	Australia
S_477_N	S	477	SRR12755162	22992	G	A	1	2020-07-25	Australia
S_614_G	S	614	SRR12755162	23403	A	G	0,99916	2020-07-25	Australia
N_203_K	N	203	SRR12755162	28881	G	A	1	2020-07-25	Australia
N_204_R	N	204	SRR12755162	28883	G	C	0,998992	2020-07-25	Australia
ORF1ab_300_F	ORF1ab	300	SRR12755163	1163	A	T	1	2020-07-25	Australia
ORF1ab_630_C	ORF1ab	630	SRR12755163	2155	G	T	0,619433	2020-07-25	Australia
ORF1ab_314_L	ORF1ab	314	SRR12755163	14408	C	T	0,999687	2020-07-25	Australia
ORF1ab_709_N	ORF1ab	709	SRR12755163	15594	G	T	0,999789	2020-07-25	Australia
ORF1ab_941_V	ORF1ab	941	SRR12755163	16289	C	T	1	2020-07-25	Australia
S_477_N	S	477	SRR12755163	22992	G	A	1	2020-07-25	Australia
S_614_G	S	614	SRR12755163	23403	A	G	1	2020-07-25	Australia
N_203_K	N	203	SRR12755163	28881	G	A	1	2020-07-25	Australia
N_204_R	N	204	SRR12755163	28883	G	C	1	2020-07-25	Australia
ORF1ab_300_F	ORF1ab	300	SRR12755164	1163	A	T	0,999529	2020-07-25	Australia
ORF1ab_314_L	ORF1ab	314	SRR12755164	14408	C	T	0,999707	2020-07-25	Australia
ORF1ab_709_N	ORF1ab	709	SRR12755164	15594	G	T	0,999802	2020-07-25	Australia
S_614_G	S	614	SRR12755164	23403	A	G	0,99944	2020-07-25	Australia
N_203_K	N	203	SRR12755164	28881	G	A	0,998919	2020-07-25	Australia
N_204_R	N	204	SRR12755164	28883	G	C	1	2020-07-25	Australia
ORF1ab_300_F	ORF1ab	300	SRR12755165	1163	A	T	0,999555	2020-07-25	Australia
ORF1ab_314_L	ORF1ab	314	SRR12755165	14408	C	T	0,999473	2020-07-25	Australia
ORF1ab_1453_I	ORF1ab	1453	SRR12755165	17825	C	T	0,999164	2020-07-25	Australia
S_477_N	S	477	SRR12755165	22992	G	A	1	2020-07-25	Australia
S_614_G	S	614	SRR12755165	23403	A	G	1	2020-07-25	Australia
N_203_K	N	203	SRR12755165	28881	G	A	1	2020-07-25	Australia
N_204_R	N	204	SRR12755165	28883	G	C	0,99843	2020-07-25	Australia
ORF1ab_300_F	ORF1ab	300	SRR12755166	1163	A	T	0,998807	2020-07-25	Australia
ORF1ab_314_L	ORF1ab	314	SRR12755166	14408	C	T	0,999606	2020-07-25	Australia
ORF1ab_1518_K	ORF1ab	1518	SRR12755166	18020	G	A	0,809146	2020-07-25	Australia
S_477_N	S	477	SRR12755166	22992	G	A	1	2020-07-25	Australia
S_614_G	S	614	SRR12755166	23403	A	G	0,998826	2020-07-25	Australia
N_203_K	N	203	SRR12755166	28881	G	A	0,998844	2020-07-25	Australia
N_204_R	N	204	SRR12755166	28883	G	C	0,998857	2020-07-25	Australia
ORF1ab_300_F	ORF1ab	300	SRR12755167	1163	A	T	0,999574	2020-07-25	Australia
ORF1ab_314_L	ORF1ab	314	SRR12755167	14408	C	T	0,99964	2020-07-25	Australia
ORF1ab_1701_F	ORF1ab	1701	SRR12755167	18568	C	T	0,998022	2020-07-25	Australia
ORF1ab_2025_I	ORF1ab	2025	SRR12755167	19542	G	T	0,0505105	2020-07-25	Australia
S_477_N	S	477	SRR12755167	22992	G	A	1	2020-07-25	Australia
S_614_G	S	614	SRR12755167	23403	A	G	0,999656	2020-07-25	Australia
N_203_K	N	203	SRR12755167	28881	G	A	1	2020-07-25	Australia
N_204_R	N	204	SRR12755167	28883	G	C	0,999119	2020-07-25	Australia
N_399_Y	N	399	SRR12755167	29468	G	T	0,0559254	2020-07-25	Australia
ORF1ab_300_F	ORF1ab	300	SRR12755168	1163	A	T	0,999419	2020-07-26	Australia
ORF1ab_314_L	ORF1ab	314	SRR12755168	14408	C	T	1	2020-07-26	Australia
ORF1ab_709_N	ORF1ab	709	SRR12755168	15594	G	T	0,998804	2020-07-26	Australia
S_477_N	S	477	SRR12755168	22992	G	A	1	2020-07-26	Australia
S_614_G	S	614	SRR12755168	23403	A	G	0,998915	2020-07-26	Australia
N_203_K	N	203	SRR12755168	28881	G	A	1	2020-07-26	Australia
N_204_R	N	204	SRR12755168	28883	G	C	1	2020-07-26	Australia
ORF1ab_300_F	ORF1ab	300	SRR12755169	1163	A	T	0,999558	2020-09-13	Australia
ORF1ab_798_N	ORF1ab	798	SRR12755169	2659	G	T	0,999631	2020-09-13	Australia
ORF1ab_314_L	ORF1ab	314	SRR12755169	14408	C	T	0,999802	2020-09-13	Australia
S_614_G	S	614	SRR12755169	23403	A	G	0,999824	2020-09-13	Australia
N_203_K	N	203	SRR12755169	28881	G	A	0,99927	2020-09-13	Australia
N_204_R	N	204	SRR12755169	28883	G	C	0,999639	2020-09-13	Australia
ORF1ab_300_F	ORF1ab	300	SRR12755170	1163	A	T	0,999228	2020-07-25	Australia
ORF1ab_314_L	ORF1ab	314	SRR12755170	14408	C	T	1	2020-07-25	Australia
ORF1ab_1403_V	ORF1ab	1403	SRR12755170	17674	A	G	0,0767203	2020-07-25	Australia
S_614_G	S	614	SRR12755170	23403	A	G	0,999478	2020-07-25	Australia
ORF3a_41_F	ORF3a	41	SRR12755170	25513	C	T	0,9997	2020-07-25	Australia
N_203_K	N	203	SRR12755170	28881	G	A	1	2020-07-25	Australia
N_204_R	N	204	SRR12755170	28883	G	C	1	2020-07-25	Australia
ORF1ab_300_F	ORF1ab	300	SRR12755171	1163	A	T	0,999564	2020-07-25	Australia
ORF1ab_885_S	ORF1ab	885	SRR12755171	2918	C	T	0,999406	2020-07-25	Australia
ORF1ab_314_L	ORF1ab	314	SRR12755171	14408	C	T	1	2020-07-25	Australia
S_477_N	S	477	SRR12755171	22992	G	A	1	2020-07-25	Australia
S_614_G	S	614	SRR12755171	23403	A	G	0,999452	2020-07-25	Australia
S_1163_Y	S	1163	SRR12755171	25049	G	T	0,108173	2020-07-25	Australia
N_203_K	N	203	SRR12755171	28881	G	A	1	2020-07-25	Australia
N_204_R	N	204	SRR12755171	28883	G	C	1	2020-07-25	Australia
ORF1ab_300_F	ORF1ab	300	SRR12755172	1163	A	T	1	2020-07-25	Australia
ORF1ab_314_L	ORF1ab	314	SRR12755172	14408	C	T	0,999367	2020-07-25	Australia
S_477_N	S	477	SRR12755172	22992	G	A	1	2020-07-25	Australia
S_614_G	S	614	SRR12755172	23403	A	G	0,999087	2020-07-25	Australia
ORF3a_202_L	ORF3a	202	SRR12755172	25996	G	T	0,999504	2020-07-25	Australia
N_203_K	N	203	SRR12755172	28881	G	A	1	2020-07-25	Australia
N_204_R	N	204	SRR12755172	28883	G	C	0,999294	2020-07-25	Australia
ORF1ab_300_F	ORF1ab	300	SRR12755173	1163	A	T	1	2020-07-25	Australia
ORF1ab_314_L	ORF1ab	314	SRR12755173	14408	C	T	0,999643	2020-07-25	Australia
S_477_N	S	477	SRR12755173	22992	G	A	1	2020-07-25	Australia
S_614_G	S	614	SRR12755173	23403	A	G	0,999676	2020-07-25	Australia
N_203_K	N	203	SRR12755173	28881	G	A	1	2020-07-25	Australia
N_204_R	N	204	SRR12755173	28883	G	C	0,998886	2020-07-25	Australia
ORF1ab_300_F	ORF1ab	300	SRR12755174	1163	A	T	1	2020-07-25	Australia
ORF1ab_314_L	ORF1ab	314	SRR12755174	14408	C	T	1	2020-07-25	Australia
S_614_G	S	614	SRR12755174	23403	A	G	1	2020-07-25	Australia
N_203_K	N	203	SRR12755174	28881	G	A	1	2020-07-25	Australia
N_204_R	N	204	SRR12755174	28883	G	C	0,999346	2020-07-25	Australia
ORF1ab_300_F	ORF1ab	300	SRR12755176	1163	A	T	1	2020-07-25	Australia
ORF1ab_770_I	ORF1ab	770	SRR12755176	2574	C	T	0,0937374	2020-07-25	Australia
ORF1ab_314_L	ORF1ab	314	SRR12755176	14408	C	T	1	2020-07-25	Australia
ORF1ab_709_N	ORF1ab	709	SRR12755176	15594	G	T	0,99935	2020-07-25	Australia
S_477_N	S	477	SRR12755176	22992	G	A	1	2020-07-25	Australia
S_614_G	S	614	SRR12755176	23403	A	G	0,998446	2020-07-25	Australia
N_203_K	N	203	SRR12755176	28881	G	A	1	2020-07-25	Australia
N_204_R	N	204	SRR12755176	28883	G	C	1	2020-07-25	Australia
ORF1ab_300_F	ORF1ab	300	SRR12755177	1163	A	T	0,999418	2020-07-25	Australia
ORF1ab_3619_T	ORF1ab	3619	SRR12755177	11121	T	C	0,234462	2020-07-25	Australia
ORF1ab_314_L	ORF1ab	314	SRR12755177	14408	C	T	0,999321	2020-07-25	Australia
ORF1ab_1881_I	ORF1ab	1881	SRR12755177	19109	G	T	0,163624	2020-07-25	Australia
S_477_N	S	477	SRR12755177	22992	G	A	1	2020-07-25	Australia
S_614_G	S	614	SRR12755177	23403	A	G	1	2020-07-25	Australia
N_203_K	N	203	SRR12755177	28881	G	A	1	2020-07-25	Australia
N_204_R	N	204	SRR12755177	28883	G	C	1	2020-07-25	Australia
ORF1ab_300_F	ORF1ab	300	SRR12755179	1163	A	T	0,999478	2020-07-25	Australia
ORF1ab_2107_F	ORF1ab	2107	SRR12755179	6584	A	T	0,0833333	2020-07-25	Australia
ORF1ab_2107_NA	ORF1ab	2107	SRR12755179	6584	A	-T	0,338983	2020-07-25	Australia
ORF1ab_314_L	ORF1ab	314	SRR12755179	14408	C	T	0,999593	2020-07-25	Australia
ORF1ab_709_N	ORF1ab	709	SRR12755179	15594	G	T	0,999455	2020-07-25	Australia
ORF1ab_1836_F	ORF1ab	1836	SRR12755179	18973	G	T	0,99898	2020-07-25	Australia
ORF1ab_2513_V	ORF1ab	2513	SRR12755179	21005	C	T	1	2020-07-25	Australia
S_477_N	S	477	SRR12755179	22992	G	A	1	2020-07-25	Australia
S_614_G	S	614	SRR12755179	23403	A	G	1	2020-07-25	Australia
N_203_K	N	203	SRR12755179	28881	G	A	0,999395	2020-07-25	Australia
N_204_R	N	204	SRR12755179	28883	G	C	0,999413	2020-07-25	Australia
ORF1ab_300_F	ORF1ab	300	SRR12755180	1163	A	T	0,999544	2020-09-13	Australia
ORF1ab_314_L	ORF1ab	314	SRR12755180	14408	C	T	1	2020-09-13	Australia
S_614_G	S	614	SRR12755180	23403	A	G	0,999758	2020-09-13	Australia
N_203_K	N	203	SRR12755180	28881	G	A	0,999187	2020-09-13	Australia
N_204_R	N	204	SRR12755180	28883	G	C	1	2020-09-13	Australia
ORF1ab_300_F	ORF1ab	300	SRR12755181	1163	A	T	0,998918	2020-07-25	Australia
ORF1ab_885_S	ORF1ab	885	SRR12755181	2918	C	T	0,999424	2020-07-25	Australia
ORF1ab_314_L	ORF1ab	314	SRR12755181	14408	C	T	0,99877	2020-07-25	Australia
S_477_N	S	477	SRR12755181	22992	G	A	1	2020-07-25	Australia
S_614_G	S	614	SRR12755181	23403	A	G	0,999655	2020-07-25	Australia
N_203_K	N	203	SRR12755181	28881	G	A	1	2020-07-25	Australia
N_204_R	N	204	SRR12755181	28883	G	C	0,999075	2020-07-25	Australia
ORF1ab_300_F	ORF1ab	300	SRR12755182	1163	A	T	0,999644	2020-07-25	Australia
ORF1ab_950_V	ORF1ab	950	SRR12755182	3114	G	T	0,998459	2020-07-25	Australia
ORF1ab_314_L	ORF1ab	314	SRR12755182	14408	C	T	1	2020-07-25	Australia
ORF1ab_2548_I	ORF1ab	2548	SRR12755182	21110	C	T	0,0517837	2020-07-25	Australia
S_614_G	S	614	SRR12755182	23403	A	G	1	2020-07-25	Australia
ORF8_65_V	ORF8	65	SRR12755182	28087	C	T	0,997485	2020-07-25	Australia
N_203_K	N	203	SRR12755182	28881	G	A	0,999244	2020-07-25	Australia
N_204_R	N	204	SRR12755182	28883	G	C	0,99926	2020-07-25	Australia
ORF1ab_300_F	ORF1ab	300	SRR12755183	1163	A	T	1	2020-07-15	Australia
ORF1ab_314_L	ORF1ab	314	SRR12755183	14408	C	T	0,999461	2020-07-15	Australia
S_477_N	S	477	SRR12755183	22992	G	A	1	2020-07-15	Australia
S_614_G	S	614	SRR12755183	23403	A	G	1	2020-07-15	Australia
N_203_K	N	203	SRR12755183	28881	G	A	0,99911	2020-07-15	Australia
N_204_R	N	204	SRR12755183	28883	G	C	1	2020-07-15	Australia
ORF1ab_300_F	ORF1ab	300	SRR12755184	1163	A	T	0,999342	2020-07-17	Australia
ORF1ab_314_L	ORF1ab	314	SRR12755184	14408	C	T	0,999386	2020-07-17	Australia
S_477_N	S	477	SRR12755184	22992	G	A	0,998054	2020-07-17	Australia
S_614_G	S	614	SRR12755184	23403	A	G	0,999449	2020-07-17	Australia
N_203_K	N	203	SRR12755184	28881	G	A	1	2020-07-17	Australia
N_204_R	N	204	SRR12755184	28883	G	C	1	2020-07-17	Australia
ORF1ab_300_F	ORF1ab	300	SRR12755185	1163	A	T	0,999169	2020-07-17	Australia
ORF1ab_314_L	ORF1ab	314	SRR12755185	14408	C	T	0,999637	2020-07-17	Australia
S_477_N	S	477	SRR12755185	22992	G	A	1	2020-07-17	Australia
S_614_G	S	614	SRR12755185	23403	A	G	0,999498	2020-07-17	Australia
N_203_K	N	203	SRR12755185	28881	G	A	0,997413	2020-07-17	Australia
N_204_R	N	204	SRR12755185	28883	G	C	0,998715	2020-07-17	Australia
ORF1ab_300_F	ORF1ab	300	SRR12755186	1163	A	T	0,9994	2020-07-14	Australia
ORF1ab_3606_F	ORF1ab	3606	SRR12755186	11083	G	T	0,0503704	2020-07-14	Australia
ORF1ab_4002_D	ORF1ab	4002	SRR12755186	12271	A	T	0,0555556	2020-07-14	Australia
ORF1ab_314_L	ORF1ab	314	SRR12755186	14408	C	T	1	2020-07-14	Australia
ORF1ab_2388_Y	ORF1ab	2388	SRR12755186	20629	C	T	0,128957	2020-07-14	Australia
S_614_G	S	614	SRR12755186	23403	A	G	0,999704	2020-07-14	Australia
N_203_K	N	203	SRR12755186	28881	G	A	0,998773	2020-07-14	Australia
N_204_R	N	204	SRR12755186	28883	G	C	0,998778	2020-07-14	Australia
ORF1ab_300_F	ORF1ab	300	SRR12755187	1163	A	T	0,999222	2020-07-14	Australia
ORF1ab_649_F	ORF1ab	649	SRR12755187	2210	G	T	0,0887097	2020-07-14	Australia
ORF1ab_655_S	ORF1ab	655	SRR12755187	2229	G	C	0,056338	2020-07-14	Australia
ORF1ab_817_C	ORF1ab	817	SRR12755187	2714	G	T	0,0552326	2020-07-14	Australia
ORF1ab_1272_I	ORF1ab	1272	SRR12755187	4080	G	T	0,0654397	2020-07-14	Australia
ORF1ab_3280_I	ORF1ab	3280	SRR12755187	10105	G	T	0,0563948	2020-07-14	Australia
ORF1ab_314_L	ORF1ab	314	SRR12755187	14408	C	T	0,999145	2020-07-14	Australia
ORF1ab_815_Y	ORF1ab	815	SRR12755187	15910	G	T	0,0622598	2020-07-14	Australia
S_614_G	S	614	SRR12755187	23403	A	G	1	2020-07-14	Australia
N_203_K	N	203	SRR12755187	28881	G	A	1	2020-07-14	Australia
N_204_R	N	204	SRR12755187	28883	G	C	0,998865	2020-07-14	Australia
ORF1ab_300_F	ORF1ab	300	SRR12755188	1163	A	T	1	2020-07-22	Australia
ORF1ab_314_L	ORF1ab	314	SRR12755188	14408	C	T	1	2020-07-22	Australia
ORF1ab_1162_I	ORF1ab	1162	SRR12755188	16952	C	T	0,999129	2020-07-22	Australia
S_477_N	S	477	SRR12755188	22992	G	A	1	2020-07-22	Australia
S_614_G	S	614	SRR12755188	23403	A	G	0,999526	2020-07-22	Australia
N_203_K	N	203	SRR12755188	28881	G	A	1	2020-07-22	Australia
N_204_R	N	204	SRR12755188	28883	G	C	1	2020-07-22	Australia
ORF1ab_300_F	ORF1ab	300	SRR12755189	1163	A	T	0,999208	2020-07-22	Australia
ORF1ab_314_L	ORF1ab	314	SRR12755189	14408	C	T	1	2020-07-22	Australia
ORF1ab_1301_I	ORF1ab	1301	SRR12755189	17370	G	A	0,99989	2020-07-22	Australia
S_614_G	S	614	SRR12755189	23403	A	G	0,999719	2020-07-22	Australia
N_203_K	N	203	SRR12755189	28881	G	A	1	2020-07-22	Australia
N_204_R	N	204	SRR12755189	28883	G	C	0,999441	2020-07-22	Australia
ORF1ab_300_F	ORF1ab	300	SRR12755190	1163	A	T	0,998188	2020-07-17	Australia
ORF1ab_314_L	ORF1ab	314	SRR12755190	14408	C	T	1	2020-07-17	Australia
ORF1ab_709_N	ORF1ab	709	SRR12755190	15594	G	T	0,999541	2020-07-17	Australia
S_477_N	S	477	SRR12755190	22992	G	A	1	2020-07-17	Australia
S_614_G	S	614	SRR12755190	23403	A	G	1	2020-07-17	Australia
N_203_K	N	203	SRR12755190	28881	G	A	0,998363	2020-07-17	Australia
N_204_R	N	204	SRR12755190	28883	G	C	1	2020-07-17	Australia
ORF1ab_300_F	ORF1ab	300	SRR12755191	1163	A	T	1	2020-07-23	Australia
ORF1ab_314_L	ORF1ab	314	SRR12755191	14408	C	T	0,999596	2020-07-23	Australia
S_477_N	S	477	SRR12755191	22992	G	A	1	2020-07-23	Australia
S_614_G	S	614	SRR12755191	23403	A	G	0,999627	2020-07-23	Australia
N_203_K	N	203	SRR12755191	28881	G	A	1	2020-07-23	Australia
N_204_R	N	204	SRR12755191	28883	G	C	1	2020-07-23	Australia
ORF1ab_300_F	ORF1ab	300	SRR12755192	1163	A	T	0,998914	2020-07-22	Australia
ORF1ab_1923_V	ORF1ab	1923	SRR12755192	6033	C	T	1	2020-07-22	Australia
ORF1ab_314_L	ORF1ab	314	SRR12755192	14408	C	T	0,999123	2020-07-22	Australia
ORF1ab_1511_I	ORF1ab	1511	SRR12755192	17999	C	T	1	2020-07-22	Australia
ORF1ab_1701_F	ORF1ab	1701	SRR12755192	18568	C	T	1	2020-07-22	Australia
S_477_N	S	477	SRR12755192	22992	G	A	1	2020-07-22	Australia
S_614_G	S	614	SRR12755192	23403	A	G	0,999296	2020-07-22	Australia
S_632_N	S	632	SRR12755192	23457	C	A	0,999533	2020-07-22	Australia
N_203_K	N	203	SRR12755192	28881	G	A	1	2020-07-22	Australia
N_204_R	N	204	SRR12755192	28883	G	C	0,997838	2020-07-22	Australia
ORF1ab_163_I	ORF1ab	163	SRR12755194	753	C	T	0,151104	2020-07-24	Australia
ORF1ab_300_F	ORF1ab	300	SRR12755194	1163	A	T	1	2020-07-24	Australia
ORF1ab_314_L	ORF1ab	314	SRR12755194	14408	C	T	0,999045	2020-07-24	Australia
S_477_N	S	477	SRR12755194	22992	G	A	1	2020-07-24	Australia
S_614_G	S	614	SRR12755194	23403	A	G	1	2020-07-24	Australia
N_203_K	N	203	SRR12755194	28881	G	A	1	2020-07-24	Australia
N_204_R	N	204	SRR12755194	28883	G	C	1	2020-07-24	Australia
ORF1ab_300_F	ORF1ab	300	SRR12755195	1163	A	T	1	2020-07-23	Australia
ORF1ab_2978_I	ORF1ab	2978	SRR12755195	9198	C	T	1	2020-07-23	Australia
ORF1ab_314_L	ORF1ab	314	SRR12755195	14408	C	T	1	2020-07-23	Australia
S_614_G	S	614	SRR12755195	23403	A	G	0,999115	2020-07-23	Australia
M_2_S	M	2	SRR12755195	26526	G	T	1	2020-07-23	Australia
N_203_K	N	203	SRR12755195	28881	G	A	1	2020-07-23	Australia
N_204_R	N	204	SRR12755195	28883	G	C	1	2020-07-23	Australia
ORF1ab_300_F	ORF1ab	300	SRR12755197	1163	A	T	1	2020-07-24	Australia
ORF1ab_1130_F	ORF1ab	1130	SRR12755197	3653	C	T	1	2020-07-24	Australia
ORF1ab_314_L	ORF1ab	314	SRR12755197	14408	C	T	1	2020-07-24	Australia
S_71_F	S	71	SRR12755197	21774	C	T	1	2020-07-24	Australia
S_614_G	S	614	SRR12755197	23403	A	G	0,999745	2020-07-24	Australia
M_2_S	M	2	SRR12755197	26526	G	T	0,998975	2020-07-24	Australia
N_203_K	N	203	SRR12755197	28881	G	A	0,998938	2020-07-24	Australia
N_204_R	N	204	SRR12755197	28883	G	C	1	2020-07-24	Australia
ORF1ab_300_F	ORF1ab	300	SRR12755198	1163	A	T	0,999176	2020-07-22	Australia
ORF1ab_950_V	ORF1ab	950	SRR12755198	3114	G	T	0,998159	2020-07-22	Australia
ORF1ab_314_L	ORF1ab	314	SRR12755198	14408	C	T	0,999462	2020-07-22	Australia
S_614_G	S	614	SRR12755198	23403	A	G	0,999724	2020-07-22	Australia
N_203_K	N	203	SRR12755198	28881	G	A	1	2020-07-22	Australia
N_204_R	N	204	SRR12755198	28883	G	C	1	2020-07-22	Australia
ORF1ab_300_F	ORF1ab	300	SRR12755199	1163	A	T	1	2020-07-23	Australia
ORF1ab_314_L	ORF1ab	314	SRR12755199	14408	C	T	1	2020-07-23	Australia
S_477_N	S	477	SRR12755199	22992	G	A	1	2020-07-23	Australia
S_614_G	S	614	SRR12755199	23403	A	G	0,998851	2020-07-23	Australia
S_940_F	S	940	SRR12755199	24381	C	T	0,0707893	2020-07-23	Australia
N_203_K	N	203	SRR12755199	28881	G	A	0,998866	2020-07-23	Australia
N_204_R	N	204	SRR12755199	28883	G	C	1	2020-07-23	Australia
ORF1ab_300_F	ORF1ab	300	SRR12755200	1163	A	T	1	2020-07-23	Australia
ORF1ab_314_L	ORF1ab	314	SRR12755200	14408	C	T	1	2020-07-23	Australia
S_477_N	S	477	SRR12755200	22992	G	A	0,995098	2020-07-23	Australia
S_614_G	S	614	SRR12755200	23403	A	G	1	2020-07-23	Australia
N_203_K	N	203	SRR12755200	28881	G	A	1	2020-07-23	Australia
N_204_R	N	204	SRR12755200	28883	G	C	0,998081	2020-07-23	Australia
ORF1ab_300_F	ORF1ab	300	SRR12755201	1163	A	T	0,99895	2020-07-24	Australia
ORF1ab_314_L	ORF1ab	314	SRR12755201	14408	C	T	1	2020-07-24	Australia
S_477_N	S	477	SRR12755201	22992	G	A	1	2020-07-24	Australia
S_614_G	S	614	SRR12755201	23403	A	G	1	2020-07-24	Australia
N_203_K	N	203	SRR12755201	28881	G	A	1	2020-07-24	Australia
N_204_R	N	204	SRR12755201	28883	G	C	1	2020-07-24	Australia
ORF1ab_300_F	ORF1ab	300	SRR12755202	1163	A	T	1	2020-07-20	Australia
ORF1ab_314_L	ORF1ab	314	SRR12755202	14408	C	T	0,998968	2020-07-20	Australia
ORF1ab_709_N	ORF1ab	709	SRR12755202	15594	G	T	0,999679	2020-07-20	Australia
S_614_G	S	614	SRR12755202	23403	A	G	1	2020-07-20	Australia
N_203_K	N	203	SRR12755202	28881	G	A	1	2020-07-20	Australia
N_204_R	N	204	SRR12755202	28883	G	C	1	2020-07-20	Australia
ORF1ab_300_F	ORF1ab	300	SRR12755203	1163	A	T	0,998933	2020-07-15	Australia
ORF1ab_580_F	ORF1ab	580	SRR12755203	2003	C	T	0,0686695	2020-07-15	Australia
ORF1ab_314_L	ORF1ab	314	SRR12755203	14408	C	T	1	2020-07-15	Australia
S_477_N	S	477	SRR12755203	22992	G	A	1	2020-07-15	Australia
S_614_G	S	614	SRR12755203	23403	A	G	0,999239	2020-07-15	Australia
N_203_K	N	203	SRR12755203	28881	G	A	1	2020-07-15	Australia
N_204_R	N	204	SRR12755203	28883	G	C	1	2020-07-15	Australia
ORF1ab_300_F	ORF1ab	300	SRR12755204	1163	A	T	0,999526	2020-09-04	Australia
ORF1ab_2074_N	ORF1ab	2074	SRR12755204	6485	G	A	0,999356	2020-09-04	Australia
ORF1ab_3603_NA	ORF1ab	3603	SRR12755204	11074	C	+T	0,0874548	2020-09-04	Australia
ORF1ab_3606_NA	ORF1ab	3606	SRR12755204	11082	T	-G	0,0925926	2020-09-04	Australia
ORF1ab_3606_F	ORF1ab	3606	SRR12755204	11083	G	T	0,999148	2020-09-04	Australia
ORF1ab_314_L	ORF1ab	314	SRR12755204	14408	C	T	0,999434	2020-09-04	Australia
ORF1ab_919_Y	ORF1ab	919	SRR12755204	16222	C	T	0,999391	2020-09-04	Australia
S_76_I	S	76	SRR12755204	21789	C	T	0,165905	2020-09-04	Australia
S_614_G	S	614	SRR12755204	23403	A	G	0,999819	2020-09-04	Australia
N_203_K	N	203	SRR12755204	28881	G	A	1	2020-09-04	Australia
N_204_R	N	204	SRR12755204	28883	G	C	0,999536	2020-09-04	Australia
ORF1ab_300_F	ORF1ab	300	SRR12755205	1163	A	T	0,998963	2020-09-09	Australia
ORF1ab_3951_F	ORF1ab	3951	SRR12755205	12116	C	T	0,998682	2020-09-09	Australia
ORF1ab_314_L	ORF1ab	314	SRR12755205	14408	C	T	0,998717	2020-09-09	Australia
S_614_G	S	614	SRR12755205	23403	A	G	0,999042	2020-09-09	Australia
M_168_L	M	168	SRR12755205	27024	A	C	1	2020-09-09	Australia
N_203_K	N	203	SRR12755205	28881	G	A	0,999426	2020-09-09	Australia
N_204_R	N	204	SRR12755205	28883	G	C	1	2020-09-09	Australia
ORF1ab_300_F	ORF1ab	300	SRR12755206	1163	A	T	0,99902	2020-07-23	Australia
ORF1ab_314_L	ORF1ab	314	SRR12755206	14408	C	T	0,999548	2020-07-23	Australia
S_477_N	S	477	SRR12755206	22992	G	A	1	2020-07-23	Australia
S_614_G	S	614	SRR12755206	23403	A	G	0,999331	2020-07-23	Australia
N_203_K	N	203	SRR12755206	28881	G	A	0,999064	2020-07-23	Australia
N_204_R	N	204	SRR12755206	28883	G	C	1	2020-07-23	Australia
ORF1ab_300_F	ORF1ab	300	SRR12755207	1163	A	T	0,99955	2020-07-25	Australia
ORF1ab_314_L	ORF1ab	314	SRR12755207	14408	C	T	1	2020-07-25	Australia
ORF1ab_709_N	ORF1ab	709	SRR12755207	15594	G	T	0,999323	2020-07-25	Australia
ORF1ab_941_V	ORF1ab	941	SRR12755207	16289	C	T	0,999419	2020-07-25	Australia
S_477_N	S	477	SRR12755207	22992	G	A	1	2020-07-25	Australia
S_614_G	S	614	SRR12755207	23403	A	G	0,999731	2020-07-25	Australia
S_681_L	S	681	SRR12755207	23604	C	T	0,903939	2020-07-25	Australia
N_203_K	N	203	SRR12755207	28881	G	A	0,99825	2020-07-25	Australia
N_204_R	N	204	SRR12755207	28883	G	C	1	2020-07-25	Australia
ORF1ab_300_F	ORF1ab	300	SRR12755208	1163	A	T	1	2020-07-25	Australia
ORF1ab_965_I	ORF1ab	965	SRR12755208	3159	C	T	0,14258	2020-07-25	Australia
ORF1ab_314_L	ORF1ab	314	SRR12755208	14408	C	T	1	2020-07-25	Australia
ORF1ab_1315_C	ORF1ab	1315	SRR12755208	17410	C	T	0,103984	2020-07-25	Australia
S_477_N	S	477	SRR12755208	22992	G	A	1	2020-07-25	Australia
S_614_G	S	614	SRR12755208	23403	A	G	1	2020-07-25	Australia
N_203_K	N	203	SRR12755208	28881	G	A	0,998561	2020-07-25	Australia
N_204_R	N	204	SRR12755208	28883	G	C	0,999304	2020-07-25	Australia
ORF1ab_300_F	ORF1ab	300	SRR12755210	1163	A	T	1	2020-07-25	Australia
ORF1ab_258_N	ORF1ab	258	SRR12755210	14241	G	T	0,99912	2020-07-25	Australia
ORF1ab_314_L	ORF1ab	314	SRR12755210	14408	C	T	1	2020-07-25	Australia
S_477_N	S	477	SRR12755210	22992	G	A	1	2020-07-25	Australia
S_614_G	S	614	SRR12755210	23403	A	G	0,99969	2020-07-25	Australia
ORF7a_119_N	ORF7a	119	SRR12755210	27750	G	C	1	2020-07-25	Australia
N_203_K	N	203	SRR12755210	28881	G	A	0,999194	2020-07-25	Australia
N_204_R	N	204	SRR12755210	28883	G	C	0,999233	2020-07-25	Australia
ORF1ab_300_F	ORF1ab	300	SRR12755211	1163	A	T	0,999444	2020-07-26	Australia
ORF1ab_314_L	ORF1ab	314	SRR12755211	14408	C	T	0,999638	2020-07-26	Australia
ORF1ab_709_N	ORF1ab	709	SRR12755211	15594	G	T	0,999321	2020-07-26	Australia
S_477_N	S	477	SRR12755211	22992	G	A	1	2020-07-26	Australia
S_614_G	S	614	SRR12755211	23403	A	G	0,999298	2020-07-26	Australia
N_193_T	N	193	SRR12755211	28851	G	C	0,999129	2020-07-26	Australia
N_203_K	N	203	SRR12755211	28881	G	A	1	2020-07-26	Australia
N_204_R	N	204	SRR12755211	28883	G	C	0,998064	2020-07-26	Australia
ORF1ab_300_F	ORF1ab	300	SRR12755212	1163	A	T	0,999314	2020-07-25	Australia
ORF1ab_1158_S	ORF1ab	1158	SRR12755212	3737	C	T	0,99962	2020-07-25	Australia
ORF1ab_314_L	ORF1ab	314	SRR12755212	14408	C	T	1	2020-07-25	Australia
ORF1ab_1917_L	ORF1ab	1917	SRR12755212	19217	C	T	1	2020-07-25	Australia
S_614_G	S	614	SRR12755212	23403	A	G	1	2020-07-25	Australia
N_151_L	N	151	SRR12755212	28725	C	T	1	2020-07-25	Australia
N_203_K	N	203	SRR12755212	28881	G	A	0,998728	2020-07-25	Australia
N_204_R	N	204	SRR12755212	28883	G	C	1	2020-07-25	Australia
ORF1ab_300_F	ORF1ab	300	SRR12755213	1163	A	T	0,999658	2020-07-25	Australia
ORF1ab_314_L	ORF1ab	314	SRR12755213	14408	C	T	1	2020-07-25	Australia
S_477_N	S	477	SRR12755213	22992	G	A	0,995169	2020-07-25	Australia
S_614_G	S	614	SRR12755213	23403	A	G	0,99977	2020-07-25	Australia
N_203_K	N	203	SRR12755213	28881	G	A	1	2020-07-25	Australia
N_204_R	N	204	SRR12755213	28883	G	C	1	2020-07-25	Australia
ORF1ab_300_F	ORF1ab	300	SRR12755214	1163	A	T	1	2020-07-25	Australia
ORF1ab_314_L	ORF1ab	314	SRR12755214	14408	C	T	0,999665	2020-07-25	Australia
ORF1ab_1917_L	ORF1ab	1917	SRR12755214	19217	C	T	1	2020-07-25	Australia
S_477_N	S	477	SRR12755214	22992	G	A	1	2020-07-25	Australia
S_614_G	S	614	SRR12755214	23403	A	G	0,999658	2020-07-25	Australia
N_151_L	N	151	SRR12755214	28725	C	T	1	2020-07-25	Australia
N_203_K	N	203	SRR12755214	28881	G	A	1	2020-07-25	Australia
N_204_R	N	204	SRR12755214	28883	G	C	1	2020-07-25	Australia
ORF1ab_300_F	ORF1ab	300	SRR12755217	1163	A	T	1	2020-07-25	Australia
ORF1ab_2890_I	ORF1ab	2890	SRR12755217	8934	G	T	0,063253	2020-07-25	Australia
ORF1ab_314_L	ORF1ab	314	SRR12755217	14408	C	T	1	2020-07-25	Australia
ORF1ab_2239_NA	ORF1ab	2239	SRR12755217	20182	C	+A	0,0852713	2020-07-25	Australia
S_30_NA	S	30	SRR12755217	21652	T	-TC	0,0863039	2020-07-25	Australia
S_529_*	S	529	SRR12755217	23147	A	T	0,0915371	2020-07-25	Australia
S_614_G	S	614	SRR12755217	23403	A	G	0,999463	2020-07-25	Australia
N_202_C	N	202	SRR12755217	28877	A	T	0,0738007	2020-07-25	Australia
N_202_T	N	202	SRR12755217	28878	G	C	0,0828183	2020-07-25	Australia
N_203_K	N	203	SRR12755217	28881	G	A	1	2020-07-25	Australia
N_204_R	N	204	SRR12755217	28883	G	C	1	2020-07-25	Australia
ORF1ab_300_F	ORF1ab	300	SRR12755218	1163	A	T	0,999633	2020-07-28	Australia
ORF1ab_206_S	ORF1ab	206	SRR12755218	14084	A	G	0,999629	2020-07-28	Australia
ORF1ab_314_L	ORF1ab	314	SRR12755218	14408	C	T	0,999155	2020-07-28	Australia
S_614_G	S	614	SRR12755218	23403	A	G	0,999561	2020-07-28	Australia
N_203_K	N	203	SRR12755218	28881	G	A	1	2020-07-28	Australia
N_204_R	N	204	SRR12755218	28883	G	C	1	2020-07-28	Australia
ORF1ab_300_F	ORF1ab	300	SRR12755219	1163	A	T	1	2020-07-30	Australia
ORF1ab_314_L	ORF1ab	314	SRR12755219	14408	C	T	0,999404	2020-07-30	Australia
S_477_N	S	477	SRR12755219	22992	G	A	1	2020-07-30	Australia
S_614_G	S	614	SRR12755219	23403	A	G	1	2020-07-30	Australia
N_203_K	N	203	SRR12755219	28881	G	A	1	2020-07-30	Australia
N_204_R	N	204	SRR12755219	28883	G	C	1	2020-07-30	Australia
ORF1ab_300_F	ORF1ab	300	SRR12755220	1163	A	T	1	2020-07-29	Australia
ORF1ab_314_L	ORF1ab	314	SRR12755220	14408	C	T	1	2020-07-29	Australia
S_614_G	S	614	SRR12755220	23403	A	G	0,999565	2020-07-29	Australia
N_145_Y	N	145	SRR12755220	28706	C	T	0,19569	2020-07-29	Australia
N_203_K	N	203	SRR12755220	28881	G	A	1	2020-07-29	Australia
N_204_R	N	204	SRR12755220	28883	G	C	1	2020-07-29	Australia
ORF1ab_84_NA	ORF1ab	84	SRR12755221	515	G	-TTA	0,941863	2020-07-28	Australia
ORF1ab_300_F	ORF1ab	300	SRR12755221	1163	A	T	0,999535	2020-07-28	Australia
ORF1ab_314_L	ORF1ab	314	SRR12755221	14408	C	T	0,999299	2020-07-28	Australia
ORF1ab_709_N	ORF1ab	709	SRR12755221	15594	G	T	0,9995	2020-07-28	Australia
ORF1ab_1512_N	ORF1ab	1512	SRR12755221	18002	G	A	0,998756	2020-07-28	Australia
S_614_G	S	614	SRR12755221	23403	A	G	0,999448	2020-07-28	Australia
N_203_K	N	203	SRR12755221	28881	G	A	0,999347	2020-07-28	Australia
N_204_R	N	204	SRR12755221	28883	G	C	0,999367	2020-07-28	Australia
ORF1ab_300_F	ORF1ab	300	SRR12755222	1163	A	T	0,999553	2020-07-28	Australia
ORF1ab_314_L	ORF1ab	314	SRR12755222	14408	C	T	1	2020-07-28	Australia
ORF1ab_484_I	ORF1ab	484	SRR12755222	14917	G	A	0,366264	2020-07-28	Australia
S_614_G	S	614	SRR12755222	23403	A	G	0,999232	2020-07-28	Australia
N_203_K	N	203	SRR12755222	28881	G	A	1	2020-07-28	Australia
N_204_R	N	204	SRR12755222	28883	G	C	1	2020-07-28	Australia
ORF1ab_300_F	ORF1ab	300	SRR12755223	1163	A	T	1	2020-07-30	Australia
ORF1ab_2144_NA	ORF1ab	2144	SRR12755223	6696	C	+T	0,0929825	2020-07-30	Australia
ORF1ab_3454_V	ORF1ab	3454	SRR12755223	10626	C	T	0,0799562	2020-07-30	Australia
ORF1ab_314_L	ORF1ab	314	SRR12755223	14408	C	T	0,998752	2020-07-30	Australia
S_614_G	S	614	SRR12755223	23403	A	G	1	2020-07-30	Australia
N_203_K	N	203	SRR12755223	28881	G	A	0,999107	2020-07-30	Australia
N_204_R	N	204	SRR12755223	28883	G	C	1	2020-07-30	Australia
ORF1ab_300_F	ORF1ab	300	SRR12755224	1163	A	T	0,999464	2020-07-29	Australia
ORF1ab_2144_NA	ORF1ab	2144	SRR12755224	6696	C	+T	0,0523294	2020-07-29	Australia
ORF1ab_206_S	ORF1ab	206	SRR12755224	14084	A	G	0,999756	2020-07-29	Australia
ORF1ab_314_L	ORF1ab	314	SRR12755224	14408	C	T	1	2020-07-29	Australia
S_614_G	S	614	SRR12755224	23403	A	G	0,99968	2020-07-29	Australia
N_203_K	N	203	SRR12755224	28881	G	A	0,998943	2020-07-29	Australia
N_204_R	N	204	SRR12755224	28883	G	C	1	2020-07-29	Australia
ORF1ab_300_F	ORF1ab	300	SRR12755228	1163	A	T	0,99973	2020-07-28	Australia
ORF1ab_314_L	ORF1ab	314	SRR12755228	14408	C	T	0,999376	2020-07-28	Australia
S_614_G	S	614	SRR12755228	23403	A	G	0,999628	2020-07-28	Australia
N_203_K	N	203	SRR12755228	28881	G	A	0,999522	2020-07-28	Australia
N_204_R	N	204	SRR12755228	28883	G	C	1	2020-07-28	Australia
ORF1ab_300_F	ORF1ab	300	SRR12755229	1163	A	T	1	2020-07-27	Australia
ORF1ab_314_L	ORF1ab	314	SRR12755229	14408	C	T	1	2020-07-27	Australia
S_614_G	S	614	SRR12755229	23403	A	G	0,998931	2020-07-27	Australia
N_203_K	N	203	SRR12755229	28881	G	A	0,999239	2020-07-27	Australia
N_204_R	N	204	SRR12755229	28883	G	C	0,99926	2020-07-27	Australia
ORF1ab_300_F	ORF1ab	300	SRR12755230	1163	A	T	1	2020-07-17	Australia
ORF1ab_314_L	ORF1ab	314	SRR12755230	14408	C	T	0,999332	2020-07-17	Australia
S_614_G	S	614	SRR12755230	23403	A	G	0,999492	2020-07-17	Australia
N_203_K	N	203	SRR12755230	28881	G	A	0,999094	2020-07-17	Australia
N_204_R	N	204	SRR12755230	28883	G	C	1	2020-07-17	Australia
ORF1ab_300_F	ORF1ab	300	SRR12755231	1163	A	T	0,999516	2020-07-25	Australia
ORF1ab_1335_S	ORF1ab	1335	SRR12755231	4269	A	G	0,15405	2020-07-25	Australia
ORF1ab_314_L	ORF1ab	314	SRR12755231	14408	C	T	1	2020-07-25	Australia
ORF1ab_709_N	ORF1ab	709	SRR12755231	15594	G	T	1	2020-07-25	Australia
S_614_G	S	614	SRR12755231	23403	A	G	0,999488	2020-07-25	Australia
N_203_K	N	203	SRR12755231	28881	G	A	1	2020-07-25	Australia
N_204_R	N	204	SRR12755231	28883	G	C	0,999	2020-07-25	Australia
N_260_NA	N	260	SRR12755231	29051	C	+A	0,0695876	2020-07-25	Australia
ORF1ab_300_F	ORF1ab	300	SRR12755234	1163	A	T	0,998915	2020-07-27	Australia
ORF1ab_2144_NA	ORF1ab	2144	SRR12755234	6696	C	+T	0,0589278	2020-07-27	Australia
ORF1ab_314_L	ORF1ab	314	SRR12755234	14408	C	T	1	2020-07-27	Australia
S_614_G	S	614	SRR12755234	23403	A	G	1	2020-07-27	Australia
ORF3a_257_S	ORF3a	257	SRR12755234	26162	A	G	0,999228	2020-07-27	Australia
N_203_K	N	203	SRR12755234	28881	G	A	0,994462	2020-07-27	Australia
N_204_R	N	204	SRR12755234	28883	G	C	0,998457	2020-07-27	Australia
ORF1ab_300_F	ORF1ab	300	SRR12755235	1163	A	T	1	2020-07-27	Australia
ORF1ab_1923_V	ORF1ab	1923	SRR12755235	6033	C	T	1	2020-07-27	Australia
ORF1ab_314_L	ORF1ab	314	SRR12755235	14408	C	T	0,999761	2020-07-27	Australia
ORF1ab_1162_I	ORF1ab	1162	SRR12755235	16952	C	T	0,999319	2020-07-27	Australia
ORF1ab_1701_F	ORF1ab	1701	SRR12755235	18568	C	T	0,998136	2020-07-27	Australia
S_477_N	S	477	SRR12755235	22992	G	A	1	2020-07-27	Australia
S_614_G	S	614	SRR12755235	23403	A	G	0,999766	2020-07-27	Australia
S_632_N	S	632	SRR12755235	23457	C	A	0,99922	2020-07-27	Australia
ORF7a_59_NA	ORF7a	59	SRR12755235	27568	T	-TTAGCACTCAATTTGC	0,925492	2020-07-27	Australia
N_203_K	N	203	SRR12755235	28881	G	A	1	2020-07-27	Australia
N_204_R	N	204	SRR12755235	28883	G	C	0,999422	2020-07-27	Australia
ORF1ab_300_F	ORF1ab	300	SRR12755236	1163	A	T	0,999281	2020-09-12	Australia
ORF1ab_1158_L	ORF1ab	1158	SRR12755236	3738	C	T	0,999669	2020-09-12	Australia
ORF1ab_3076_Y	ORF1ab	3076	SRR12755236	9491	C	T	0,998889	2020-09-12	Australia
ORF1ab_3694_F	ORF1ab	3694	SRR12755236	11345	C	T	1	2020-09-12	Australia
ORF1ab_314_L	ORF1ab	314	SRR12755236	14408	C	T	0,999889	2020-09-12	Australia
S_80_Y	S	80	SRR12755236	21800	G	T	0,999545	2020-09-12	Australia
S_477_N	S	477	SRR12755236	22992	G	A	1	2020-09-12	Australia
S_614_G	S	614	SRR12755236	23403	A	G	0,999394	2020-09-12	Australia
M_17_F	M	17	SRR12755236	26571	C	T	0,999403	2020-09-12	Australia
N_203_K	N	203	SRR12755236	28881	G	A	0,998941	2020-09-12	Australia
N_204_R	N	204	SRR12755236	28883	G	C	1	2020-09-12	Australia
ORF1ab_300_F	ORF1ab	300	SRR12755237	1163	A	T	1	2020-07-27	Australia
ORF1ab_314_L	ORF1ab	314	SRR12755237	14408	C	T	0,999728	2020-07-27	Australia
S_477_N	S	477	SRR12755237	22992	G	A	1	2020-07-27	Australia
S_614_G	S	614	SRR12755237	23403	A	G	0,999166	2020-07-27	Australia
N_203_K	N	203	SRR12755237	28881	G	A	1	2020-07-27	Australia
N_204_R	N	204	SRR12755237	28883	G	C	1	2020-07-27	Australia
ORF1ab_300_F	ORF1ab	300	SRR12755238	1163	A	T	1	2020-07-26	Australia
ORF1ab_950_V	ORF1ab	950	SRR12755238	3114	G	T	0,999302	2020-07-26	Australia
ORF1ab_314_L	ORF1ab	314	SRR12755238	14408	C	T	0,999602	2020-07-26	Australia
S_477_N	S	477	SRR12755238	22992	G	A	1	2020-07-26	Australia
S_614_G	S	614	SRR12755238	23403	A	G	0,999424	2020-07-26	Australia
N_203_K	N	203	SRR12755238	28881	G	A	1	2020-07-26	Australia
N_204_R	N	204	SRR12755238	28883	G	C	1	2020-07-26	Australia
ORF1ab_300_F	ORF1ab	300	SRR12755239	1163	A	T	1	2020-07-26	Australia
ORF1ab_1923_V	ORF1ab	1923	SRR12755239	6033	C	T	1	2020-07-26	Australia
ORF1ab_314_L	ORF1ab	314	SRR12755239	14408	C	T	0,999643	2020-07-26	Australia
ORF1ab_1701_F	ORF1ab	1701	SRR12755239	18568	C	T	0,998716	2020-07-26	Australia
S_477_N	S	477	SRR12755239	22992	G	A	1	2020-07-26	Australia
S_614_G	S	614	SRR12755239	23403	A	G	0,999683	2020-07-26	Australia
S_632_N	S	632	SRR12755239	23457	C	A	0,999474	2020-07-26	Australia
N_203_K	N	203	SRR12755239	28881	G	A	1	2020-07-26	Australia
N_204_R	N	204	SRR12755239	28883	G	C	0,999222	2020-07-26	Australia
ORF1ab_300_F	ORF1ab	300	SRR12755240	1163	A	T	0,999509	2020-07-26	Australia
ORF1ab_314_L	ORF1ab	314	SRR12755240	14408	C	T	0,998491	2020-07-26	Australia
ORF1ab_2557_R	ORF1ab	2557	SRR12755240	21137	A	G	0,0887681	2020-07-26	Australia
S_477_N	S	477	SRR12755240	22992	G	A	1	2020-07-26	Australia
S_614_G	S	614	SRR12755240	23403	A	G	1	2020-07-26	Australia
N_203_K	N	203	SRR12755240	28881	G	A	0,999202	2020-07-26	Australia
N_204_R	N	204	SRR12755240	28883	G	C	1	2020-07-26	Australia
N_365_L	N	365	SRR12755240	29367	C	T	0,997285	2020-07-26	Australia
ORF1ab_300_F	ORF1ab	300	SRR12755241	1163	A	T	1	2020-07-26	Australia
ORF1ab_2144_NA	ORF1ab	2144	SRR12755241	6696	C	+T	0,0547251	2020-07-26	Australia
ORF1ab_314_L	ORF1ab	314	SRR12755241	14408	C	T	1	2020-07-26	Australia
S_477_N	S	477	SRR12755241	22992	G	A	1	2020-07-26	Australia
S_614_G	S	614	SRR12755241	23403	A	G	0,999717	2020-07-26	Australia
ORF3a_257_S	ORF3a	257	SRR12755241	26162	A	G	0,999741	2020-07-26	Australia
N_203_K	N	203	SRR12755241	28881	G	A	0,999341	2020-07-26	Australia
N_204_R	N	204	SRR12755241	28883	G	C	1	2020-07-26	Australia
ORF10_8_T	ORF10	8	SRR12755241	29579	G	A	0,997989	2020-07-26	Australia
ORF1ab_300_F	ORF1ab	300	SRR12755242	1163	A	T	0,999601	2020-07-26	Australia
ORF1ab_2144_NA	ORF1ab	2144	SRR12755242	6696	C	+T	0,0517241	2020-07-26	Australia
ORF1ab_258_N	ORF1ab	258	SRR12755242	14241	G	T	1	2020-07-26	Australia
ORF1ab_314_L	ORF1ab	314	SRR12755242	14408	C	T	0,999599	2020-07-26	Australia
ORF1ab_1424_I	ORF1ab	1424	SRR12755242	17738	C	T	1	2020-07-26	Australia
ORF1ab_2414_V	ORF1ab	2414	SRR12755242	20707	A	G	1	2020-07-26	Australia
S_477_N	S	477	SRR12755242	22992	G	A	1	2020-07-26	Australia
S_614_G	S	614	SRR12755242	23403	A	G	1	2020-07-26	Australia
ORF1ab_300_F	ORF1ab	300	SRR12755243	1163	A	T	0,999657	2020-07-27	Australia
ORF1ab_314_L	ORF1ab	314	SRR12755243	14408	C	T	0,999568	2020-07-27	Australia
S_614_G	S	614	SRR12755243	23403	A	G	0,9996	2020-07-27	Australia
N_203_K	N	203	SRR12755243	28881	G	A	0,997732	2020-07-27	Australia
N_204_R	N	204	SRR12755243	28883	G	C	1	2020-07-27	Australia
ORF1ab_300_F	ORF1ab	300	SRR12755244	1163	A	T	0,999663	2020-07-25	Australia
ORF1ab_314_L	ORF1ab	314	SRR12755244	14408	C	T	1	2020-07-25	Australia
ORF1ab_709_N	ORF1ab	709	SRR12755244	15594	G	T	0,999565	2020-07-25	Australia
S_614_G	S	614	SRR12755244	23403	A	G	0,999514	2020-07-25	Australia
N_203_K	N	203	SRR12755244	28881	G	A	1	2020-07-25	Australia
N_204_R	N	204	SRR12755244	28883	G	C	1	2020-07-25	Australia
ORF1ab_300_F	ORF1ab	300	SRR12755247	1163	A	T	0,999737	2020-09-11	Australia
ORF1ab_2251_C	ORF1ab	2251	SRR12755247	7016	G	T	0,0988352	2020-09-11	Australia
ORF1ab_314_L	ORF1ab	314	SRR12755247	14408	C	T	0,999888	2020-09-11	Australia
S_477_N	S	477	SRR12755247	22992	G	A	1	2020-09-11	Australia
S_614_G	S	614	SRR12755247	23403	A	G	0,99981	2020-09-11	Australia
N_203_K	N	203	SRR12755247	28881	G	A	1	2020-09-11	Australia
N_204_R	N	204	SRR12755247	28883	G	C	1	2020-09-11	Australia
ORF1ab_300_F	ORF1ab	300	SRR12755248	1163	A	T	1	2020-07-27	Australia
ORF1ab_314_L	ORF1ab	314	SRR12755248	14408	C	T	1	2020-07-27	Australia
S_614_G	S	614	SRR12755248	23403	A	G	0,998862	2020-07-27	Australia
S_769_V	S	769	SRR12755248	23868	G	T	0,0764488	2020-07-27	Australia
N_203_K	N	203	SRR12755248	28881	G	A	0,99932	2020-07-27	Australia
N_204_R	N	204	SRR12755248	28883	G	C	1	2020-07-27	Australia
ORF1ab_37_*	ORF1ab	37	SRR12755249	374	G	T	0,0516878	2020-07-26	Australia
ORF1ab_80_S	ORF1ab	80	SRR12755249	503	C	T	0,0826745	2020-07-26	Australia
ORF1ab_300_F	ORF1ab	300	SRR12755249	1163	A	T	1	2020-07-26	Australia
ORF1ab_1086_K	ORF1ab	1086	SRR12755249	3521	G	A	0,0714286	2020-07-26	Australia
ORF1ab_2674_I	ORF1ab	2674	SRR12755249	8287	G	C	0,0543807	2020-07-26	Australia
ORF1ab_2978_I	ORF1ab	2978	SRR12755249	9198	C	T	0,999637	2020-07-26	Australia
ORF1ab_3574_T	ORF1ab	3574	SRR12755249	10986	G	C	0,0523256	2020-07-26	Australia
ORF1ab_4176_N	ORF1ab	4176	SRR12755249	12793	G	T	0,107154	2020-07-26	Australia
ORF1ab_314_L	ORF1ab	314	SRR12755249	14408	C	T	0,999597	2020-07-26	Australia
ORF1ab_1630_NA	ORF1ab	1630	SRR12755249	18356	C	+T	0,0597015	2020-07-26	Australia
ORF1ab_1967_NA	ORF1ab	1967	SRR12755249	19368	A	+T	0,0856574	2020-07-26	Australia
S_614_G	S	614	SRR12755249	23403	A	G	1	2020-07-26	Australia
S_647_S	S	647	SRR12755249	23501	G	T	0,0739857	2020-07-26	Australia
M_2_S	M	2	SRR12755249	26526	G	T	1	2020-07-26	Australia
ORF6_57_L	ORF6	57	SRR12755249	27371	C	T	0,0622877	2020-07-26	Australia
ORF8_107_NA	ORF8	107	SRR12755249	28214	C	+T	0,0594804	2020-07-26	Australia
N_203_K	N	203	SRR12755249	28881	G	A	1	2020-07-26	Australia
N_204_R	N	204	SRR12755249	28883	G	C	1	2020-07-26	Australia
ORF1ab_300_F	ORF1ab	300	SRR12755250	1163	A	T	1	2020-07-27	Australia
ORF1ab_950_V	ORF1ab	950	SRR12755250	3114	G	T	0,999729	2020-07-27	Australia
ORF1ab_314_L	ORF1ab	314	SRR12755250	14408	C	T	0,999738	2020-07-27	Australia
ORF1ab_1847_V	ORF1ab	1847	SRR12755250	19007	C	T	0,317356	2020-07-27	Australia
S_477_N	S	477	SRR12755250	22992	G	A	0,997863	2020-07-27	Australia
S_614_G	S	614	SRR12755250	23403	A	G	1	2020-07-27	Australia
ORF8_65_V	ORF8	65	SRR12755250	28087	C	T	0,999269	2020-07-27	Australia
N_203_K	N	203	SRR12755250	28881	G	A	0,998496	2020-07-27	Australia
N_204_R	N	204	SRR12755250	28883	G	C	0,999266	2020-07-27	Australia
ORF1ab_300_F	ORF1ab	300	SRR12755251	1163	A	T	0,999645	2020-07-26	Australia
ORF1ab_314_L	ORF1ab	314	SRR12755251	14408	C	T	1	2020-07-26	Australia
S_477_N	S	477	SRR12755251	22992	G	A	0,997436	2020-07-26	Australia
S_614_G	S	614	SRR12755251	23403	A	G	1	2020-07-26	Australia
N_203_K	N	203	SRR12755251	28881	G	A	1	2020-07-26	Australia
N_204_R	N	204	SRR12755251	28883	G	C	1	2020-07-26	Australia
ORF1ab_300_F	ORF1ab	300	SRR12755254	1163	A	T	0,999168	2020-07-28	Australia
ORF1ab_2865_F	ORF1ab	2865	SRR12755254	8858	G	T	0,114264	2020-07-28	Australia
ORF1ab_314_L	ORF1ab	314	SRR12755254	14408	C	T	1	2020-07-28	Australia
ORF1ab_1701_F	ORF1ab	1701	SRR12755254	18568	C	T	0,999027	2020-07-28	Australia
ORF1ab_2223_L	ORF1ab	2223	SRR12755254	20134	G	T	0,125158	2020-07-28	Australia
S_477_N	S	477	SRR12755254	22992	G	A	1	2020-07-28	Australia
S_614_G	S	614	SRR12755254	23403	A	G	0,999428	2020-07-28	Australia
N_203_K	N	203	SRR12755254	28881	G	A	0,999274	2020-07-28	Australia
N_204_R	N	204	SRR12755254	28883	G	C	0,999286	2020-07-28	Australia
ORF1ab_300_F	ORF1ab	300	SRR12755255	1163	A	T	0,999477	2020-08-09	Australia
ORF1ab_2759_V	ORF1ab	2759	SRR12755255	8541	C	T	0,999207	2020-08-09	Australia
ORF1ab_314_L	ORF1ab	314	SRR12755255	14408	C	T	0,999585	2020-08-09	Australia
ORF1ab_709_N	ORF1ab	709	SRR12755255	15594	G	T	0,999151	2020-08-09	Australia
S_25_L	S	25	SRR12755255	21636	C	T	0,963809	2020-08-09	Australia
S_477_N	S	477	SRR12755255	22992	G	A	0,998525	2020-08-09	Australia
S_614_G	S	614	SRR12755255	23403	A	G	0,999903	2020-08-09	Australia
N_203_K	N	203	SRR12755255	28881	G	A	0,999624	2020-08-09	Australia
N_204_R	N	204	SRR12755255	28883	G	C	0,999634	2020-08-09	Australia
ORF1ab_300_F	ORF1ab	300	SRR12755256	1163	A	T	0,998817	2020-09-12	Australia
ORF1ab_967_T	ORF1ab	967	SRR12755256	3164	G	A	0,996862	2020-09-12	Australia
ORF1ab_1786_L	ORF1ab	1786	SRR12755256	5622	C	T	0,0582754	2020-09-12	Australia
ORF1ab_314_L	ORF1ab	314	SRR12755256	14408	C	T	1	2020-09-12	Australia
ORF1ab_997_L	ORF1ab	997	SRR12755256	16457	C	T	0,113657	2020-09-12	Australia
ORF1ab_1291_V	ORF1ab	1291	SRR12755256	17339	C	T	0,999559	2020-09-12	Australia
S_51_I	S	51	SRR12755256	21714	C	T	0,152444	2020-09-12	Australia
S_477_N	S	477	SRR12755256	22992	G	A	1	2020-09-12	Australia
S_614_G	S	614	SRR12755256	23403	A	G	0,999834	2020-09-12	Australia
S_698_L	S	698	SRR12755256	23655	C	T	0,999532	2020-09-12	Australia
S_1162_L	S	1162	SRR12755256	25047	C	T	0,302125	2020-09-12	Australia
N_203_K	N	203	SRR12755256	28881	G	A	0,999451	2020-09-12	Australia
N_204_R	N	204	SRR12755256	28883	G	C	0,999466	2020-09-12	Australia
ORF1ab_300_F	ORF1ab	300	SRR12755258	1163	A	T	0,999306	2020-08-15	Australia
ORF1ab_314_L	ORF1ab	314	SRR12755258	14408	C	T	0,999604	2020-08-15	Australia
ORF1ab_709_N	ORF1ab	709	SRR12755258	15594	G	T	0,999678	2020-08-15	Australia
S_614_G	S	614	SRR12755258	23403	A	G	0,999677	2020-08-15	Australia
ORF7a_75_H	ORF7a	75	SRR12755258	27616	T	C	0,190067	2020-08-15	Australia
N_203_K	N	203	SRR12755258	28881	G	A	0,999293	2020-08-15	Australia
N_204_R	N	204	SRR12755258	28883	G	C	0,99965	2020-08-15	Australia
ORF1ab_300_F	ORF1ab	300	SRR12755259	1163	A	T	0,999565	2020-08-14	Australia
ORF1ab_314_L	ORF1ab	314	SRR12755259	14408	C	T	0,999606	2020-08-14	Australia
S_614_G	S	614	SRR12755259	23403	A	G	1	2020-08-14	Australia
N_203_K	N	203	SRR12755259	28881	G	A	0,999627	2020-08-14	Australia
N_204_R	N	204	SRR12755259	28883	G	C	0,99854	2020-08-14	Australia
ORF1ab_300_F	ORF1ab	300	SRR12755260	1163	A	T	0,999491	2020-08-13	Australia
ORF1ab_3086_F	ORF1ab	3086	SRR12755260	9521	C	T	0,566016	2020-08-13	Australia
ORF1ab_15_I	ORF1ab	15	SRR12755260	13511	C	T	0,559748	2020-08-13	Australia
ORF1ab_314_L	ORF1ab	314	SRR12755260	14408	C	T	0,999254	2020-08-13	Australia
ORF1ab_1452_L	ORF1ab	1452	SRR12755260	17822	C	T	0,139654	2020-08-13	Australia
S_222_V	S	222	SRR12755260	22227	C	T	1	2020-08-13	Australia
S_614_G	S	614	SRR12755260	23403	A	G	0,999796	2020-08-13	Australia
S_698_L	S	698	SRR12755260	23655	C	T	0,998855	2020-08-13	Australia
N_203_K	N	203	SRR12755260	28881	G	A	0,999589	2020-08-13	Australia
N_204_R	N	204	SRR12755260	28883	G	C	0,998781	2020-08-13	Australia
ORF1ab_300_F	ORF1ab	300	SRR12755261	1163	A	T	0,99968	2020-08-15	Australia
ORF1ab_3603_NA	ORF1ab	3603	SRR12755261	11074	C	+T	0,0700555	2020-08-15	Australia
ORF1ab_3606_NA	ORF1ab	3606	SRR12755261	11082	T	-G	0,0868	2020-08-15	Australia
ORF1ab_3606_F	ORF1ab	3606	SRR12755261	11083	G	T	0,999412	2020-08-15	Australia
ORF1ab_314_L	ORF1ab	314	SRR12755261	14408	C	T	0,99963	2020-08-15	Australia
S_477_N	S	477	SRR12755261	22992	G	A	1	2020-08-15	Australia
S_614_G	S	614	SRR12755261	23403	A	G	0,999862	2020-08-15	Australia
ORF3a_103_NA	ORF3a	103	SRR12755261	25699	G	+CCC	0,931715	2020-08-15	Australia
N_203_K	N	203	SRR12755261	28881	G	A	0,999194	2020-08-15	Australia
N_204_R	N	204	SRR12755261	28883	G	C	0,999603	2020-08-15	Australia
ORF1ab_300_F	ORF1ab	300	SRR12755263	1163	A	T	0,999582	2020-08-14	Australia
ORF1ab_314_L	ORF1ab	314	SRR12755263	14408	C	T	0,999675	2020-08-14	Australia
S_614_G	S	614	SRR12755263	23403	A	G	1	2020-08-14	Australia
S_698_L	S	698	SRR12755263	23655	C	T	0,999387	2020-08-14	Australia
N_203_K	N	203	SRR12755263	28881	G	A	1	2020-08-14	Australia
N_204_R	N	204	SRR12755263	28883	G	C	1	2020-08-14	Australia
ORF1ab_300_F	ORF1ab	300	SRR12755266	1163	A	T	0,999143	2020-08-14	Australia
ORF1ab_314_L	ORF1ab	314	SRR12755266	14408	C	T	0,999594	2020-08-14	Australia
S_477_N	S	477	SRR12755266	22992	G	A	1	2020-08-14	Australia
S_614_G	S	614	SRR12755266	23403	A	G	0,99959	2020-08-14	Australia
N_203_K	N	203	SRR12755266	28881	G	A	0,999489	2020-08-14	Australia
N_204_R	N	204	SRR12755266	28883	G	C	1	2020-08-14	Australia
ORF1ab_300_F	ORF1ab	300	SRR12755268	1163	A	T	0,999425	2020-09-09	Australia
ORF1ab_3951_F	ORF1ab	3951	SRR12755268	12116	C	T	0,999341	2020-09-09	Australia
ORF1ab_314_L	ORF1ab	314	SRR12755268	14408	C	T	0,99975	2020-09-09	Australia
S_477_N	S	477	SRR12755268	22992	G	A	1	2020-09-09	Australia
S_614_G	S	614	SRR12755268	23403	A	G	0,99974	2020-09-09	Australia
M_168_L	M	168	SRR12755268	27024	A	C	1	2020-09-09	Australia
N_203_K	N	203	SRR12755268	28881	G	A	1	2020-09-09	Australia
N_204_R	N	204	SRR12755268	28883	G	C	0,999249	2020-09-09	Australia
ORF1ab_300_F	ORF1ab	300	SRR12755269	1163	A	T	0,999438	2020-08-15	Australia
ORF1ab_314_L	ORF1ab	314	SRR12755269	14408	C	T	0,999277	2020-08-15	Australia
S_222_V	S	222	SRR12755269	22227	C	T	0,998501	2020-08-15	Australia
S_419_S	S	419	SRR12755269	22817	G	T	0,103652	2020-08-15	Australia
S_477_N	S	477	SRR12755269	22992	G	A	1	2020-08-15	Australia
S_614_G	S	614	SRR12755269	23403	A	G	0,999319	2020-08-15	Australia
S_698_L	S	698	SRR12755269	23655	C	T	0,999752	2020-08-15	Australia
ORF3a_142_Y	ORF3a	142	SRR12755269	25816	G	T	0,692007	2020-08-15	Australia
N_203_K	N	203	SRR12755269	28881	G	A	0,998989	2020-08-15	Australia
N_204_R	N	204	SRR12755269	28883	G	C	0,999501	2020-08-15	Australia
ORF1ab_300_F	ORF1ab	300	SRR12755271	1163	A	T	0,998698	2020-08-15	Australia
ORF1ab_314_L	ORF1ab	314	SRR12755271	14408	C	T	0,999513	2020-08-15	Australia
ORF1ab_1424_I	ORF1ab	1424	SRR12755271	17738	C	T	0,0663927	2020-08-15	Australia
S_614_G	S	614	SRR12755271	23403	A	G	0,999857	2020-08-15	Australia
S_698_L	S	698	SRR12755271	23655	C	T	0,999778	2020-08-15	Australia
N_203_K	N	203	SRR12755271	28881	G	A	0,999554	2020-08-15	Australia
N_204_R	N	204	SRR12755271	28883	G	C	1	2020-08-15	Australia
ORF1ab_300_F	ORF1ab	300	SRR12755272	1163	A	T	0,997652	2020-08-14	Australia
ORF1ab_314_L	ORF1ab	314	SRR12755272	14408	C	T	0,999626	2020-08-14	Australia
ORF1ab_1796_F	ORF1ab	1796	SRR12755272	18854	G	T	0,999467	2020-08-14	Australia
S_614_G	S	614	SRR12755272	23403	A	G	0,999761	2020-08-14	Australia
S_655_Y	S	655	SRR12755272	23525	C	T	0,441209	2020-08-14	Australia
S_698_L	S	698	SRR12755272	23655	C	T	0,999385	2020-08-14	Australia
N_203_K	N	203	SRR12755272	28881	G	A	0,999037	2020-08-14	Australia
N_204_R	N	204	SRR12755272	28883	G	C	0,99953	2020-08-14	Australia
ORF1ab_300_F	ORF1ab	300	SRR12755273	1163	A	T	0,999475	2020-08-15	Australia
ORF1ab_2503_F	ORF1ab	2503	SRR12755273	7772	C	T	0,0574896	2020-08-15	Australia
ORF1ab_314_L	ORF1ab	314	SRR12755273	14408	C	T	0,999864	2020-08-15	Australia
S_222_V	S	222	SRR12755273	22227	C	T	1	2020-08-15	Australia
S_477_N	S	477	SRR12755273	22992	G	A	1	2020-08-15	Australia
S_614_G	S	614	SRR12755273	23403	A	G	0,999313	2020-08-15	Australia
S_698_L	S	698	SRR12755273	23655	C	T	0,999881	2020-08-15	Australia
N_203_K	N	203	SRR12755273	28881	G	A	0,999583	2020-08-15	Australia
N_204_R	N	204	SRR12755273	28883	G	C	1	2020-08-15	Australia
ORF1ab_300_F	ORF1ab	300	SRR12755274	1163	A	T	1	2020-08-14	Australia
ORF1ab_314_L	ORF1ab	314	SRR12755274	14408	C	T	0,9998	2020-08-14	Australia
S_614_G	S	614	SRR12755274	23403	A	G	0,999887	2020-08-14	Australia
S_698_L	S	698	SRR12755274	23655	C	T	0,999879	2020-08-14	Australia
N_203_K	N	203	SRR12755274	28881	G	A	0,999288	2020-08-14	Australia
N_204_R	N	204	SRR12755274	28883	G	C	0,999302	2020-08-14	Australia
ORF1ab_300_F	ORF1ab	300	SRR12755275	1163	A	T	0,998538	2020-08-16	Australia
ORF1ab_314_L	ORF1ab	314	SRR12755275	14408	C	T	0,999473	2020-08-16	Australia
S_477_N	S	477	SRR12755275	22992	G	A	1	2020-08-16	Australia
S_614_G	S	614	SRR12755275	23403	A	G	0,999576	2020-08-16	Australia
S_698_L	S	698	SRR12755275	23655	C	T	0,999352	2020-08-16	Australia
ORF7a_28_I	ORF7a	28	SRR12755275	27476	C	T	0,0597452	2020-08-16	Australia
N_203_K	N	203	SRR12755275	28881	G	A	1	2020-08-16	Australia
N_204_R	N	204	SRR12755275	28883	G	C	0,999551	2020-08-16	Australia
ORF1ab_300_F	ORF1ab	300	SRR12755276	1163	A	T	1	2020-08-16	Australia
ORF1ab_314_L	ORF1ab	314	SRR12755276	14408	C	T	1	2020-08-16	Australia
S_614_G	S	614	SRR12755276	23403	A	G	0,999156	2020-08-16	Australia
S_698_L	S	698	SRR12755276	23655	C	T	1	2020-08-16	Australia
N_203_K	N	203	SRR12755276	28881	G	A	1	2020-08-16	Australia
N_204_R	N	204	SRR12755276	28883	G	C	1	2020-08-16	Australia
ORF1ab_300_F	ORF1ab	300	SRR12755277	1163	A	T	0,999643	2020-08-15	Australia
ORF1ab_967_T	ORF1ab	967	SRR12755277	3164	G	A	0,928592	2020-08-15	Australia
ORF1ab_314_L	ORF1ab	314	SRR12755277	14408	C	T	0,998771	2020-08-15	Australia
ORF1ab_802_K	ORF1ab	802	SRR12755277	15871	G	A	0,0798005	2020-08-15	Australia
S_614_G	S	614	SRR12755277	23403	A	G	0,999775	2020-08-15	Australia
S_698_L	S	698	SRR12755277	23655	C	T	0,999742	2020-08-15	Australia
N_203_K	N	203	SRR12755277	28881	G	A	0,99952	2020-08-15	Australia
N_204_R	N	204	SRR12755277	28883	G	C	0,999529	2020-08-15	Australia
ORF1ab_300_F	ORF1ab	300	SRR12755278	1163	A	T	0,998949	2020-08-15	Australia
ORF1ab_314_L	ORF1ab	314	SRR12755278	14408	C	T	0,999541	2020-08-15	Australia
S_614_G	S	614	SRR12755278	23403	A	G	0,999869	2020-08-15	Australia
S_698_L	S	698	SRR12755278	23655	C	T	0,999674	2020-08-15	Australia
N_203_K	N	203	SRR12755278	28881	G	A	0,999428	2020-08-15	Australia
N_204_R	N	204	SRR12755278	28883	G	C	1	2020-08-15	Australia
ORF1ab_300_F	ORF1ab	300	SRR12755279	1163	A	T	0,999785	2020-08-01	Australia
ORF1ab_314_L	ORF1ab	314	SRR12755279	14408	C	T	1	2020-08-01	Australia
S_477_N	S	477	SRR12755279	22992	G	A	1	2020-08-01	Australia
S_614_G	S	614	SRR12755279	23403	A	G	0,998999	2020-08-01	Australia
E_9_I	E	9	SRR12755279	26270	C	T	0,977247	2020-08-01	Australia
N_203_K	N	203	SRR12755279	28881	G	A	0,999756	2020-08-01	Australia
N_204_R	N	204	SRR12755279	28883	G	C	1	2020-08-01	Australia
ORF1ab_300_F	ORF1ab	300	SRR12755280	1163	A	T	0,99857	2020-08-03	Australia
ORF1ab_1822_I	ORF1ab	1822	SRR12755280	5730	C	T	0,0555709	2020-08-03	Australia
ORF1ab_314_L	ORF1ab	314	SRR12755280	14408	C	T	0,99985	2020-08-03	Australia
ORF1ab_2132_V	ORF1ab	2132	SRR12755280	19862	C	T	0,168663	2020-08-03	Australia
S_477_N	S	477	SRR12755280	22992	G	A	1	2020-08-03	Australia
S_614_G	S	614	SRR12755280	23403	A	G	0,99958	2020-08-03	Australia
N_203_K	N	203	SRR12755280	28881	G	A	1	2020-08-03	Australia
N_204_R	N	204	SRR12755280	28883	G	C	0,99971	2020-08-03	Australia
ORF1ab_300_F	ORF1ab	300	SRR12755281	1163	A	T	1	2020-08-03	Australia
ORF1ab_314_L	ORF1ab	314	SRR12755281	14408	C	T	0,999764	2020-08-03	Australia
ORF1ab_1701_F	ORF1ab	1701	SRR12755281	18568	C	T	0,999645	2020-08-03	Australia
S_477_N	S	477	SRR12755281	22992	G	A	0,993976	2020-08-03	Australia
S_614_G	S	614	SRR12755281	23403	A	G	0,999659	2020-08-03	Australia
N_203_K	N	203	SRR12755281	28881	G	A	0,999671	2020-08-03	Australia
N_204_R	N	204	SRR12755281	28883	G	C	0,999676	2020-08-03	Australia
ORF1ab_300_F	ORF1ab	300	SRR12755282	1163	A	T	0,999694	2020-08-03	Australia
ORF1ab_314_L	ORF1ab	314	SRR12755282	14408	C	T	0,999751	2020-08-03	Australia
ORF1ab_709_N	ORF1ab	709	SRR12755282	15594	G	T	0,999674	2020-08-03	Australia
S_477_N	S	477	SRR12755282	22992	G	A	1	2020-08-03	Australia
S_614_G	S	614	SRR12755282	23403	A	G	0,999597	2020-08-03	Australia
N_203_K	N	203	SRR12755282	28881	G	A	0,999014	2020-08-03	Australia
N_204_R	N	204	SRR12755282	28883	G	C	0,99968	2020-08-03	Australia
ORF1ab_300_F	ORF1ab	300	SRR12755283	1163	A	T	0,999843	2020-08-03	Australia
ORF1ab_314_L	ORF1ab	314	SRR12755283	14408	C	T	0,999724	2020-08-03	Australia
ORF1ab_709_N	ORF1ab	709	SRR12755283	15594	G	T	0,999656	2020-08-03	Australia
ORF1ab_1962_T	ORF1ab	1962	SRR12755283	19352	A	C	0,0668837	2020-08-03	Australia
S_614_G	S	614	SRR12755283	23403	A	G	0,999504	2020-08-03	Australia
N_203_K	N	203	SRR12755283	28881	G	A	0,99952	2020-08-03	Australia
N_204_R	N	204	SRR12755283	28883	G	C	0,992263	2020-08-03	Australia
ORF1ab_300_F	ORF1ab	300	SRR12755284	1163	A	T	0,999801	2020-09-10	Australia
ORF1ab_3523_V	ORF1ab	3523	SRR12755284	10833	C	T	1	2020-09-10	Australia
ORF1ab_3643_P	ORF1ab	3643	SRR12755284	11192	T	C	1	2020-09-10	Australia
ORF1ab_314_L	ORF1ab	314	SRR12755284	14408	C	T	0,999313	2020-09-10	Australia
ORF1ab_1223_L	ORF1ab	1223	SRR12755284	17135	C	T	0,994409	2020-09-10	Australia
S_614_G	S	614	SRR12755284	23403	A	G	0,999704	2020-09-10	Australia
ORF8_54_P	ORF8	54	SRR12755284	28053	T	C	1	2020-09-10	Australia
N_203_K	N	203	SRR12755284	28881	G	A	0,999279	2020-09-10	Australia
N_204_R	N	204	SRR12755284	28883	G	C	1	2020-09-10	Australia
N_383_S	N	383	SRR12755284	29420	C	T	0,999797	2020-09-10	Australia
ORF1ab_300_F	ORF1ab	300	SRR12755285	1163	A	T	0,999245	2020-08-03	Australia
ORF1ab_314_L	ORF1ab	314	SRR12755285	14408	C	T	0,99985	2020-08-03	Australia
S_477_N	S	477	SRR12755285	22992	G	A	1	2020-08-03	Australia
S_614_G	S	614	SRR12755285	23403	A	G	0,99965	2020-08-03	Australia
N_203_K	N	203	SRR12755285	28881	G	A	0,999434	2020-08-03	Australia
N_204_R	N	204	SRR12755285	28883	G	C	0,999726	2020-08-03	Australia
ORF1ab_300_F	ORF1ab	300	SRR12755287	1163	A	T	0,999578	2020-08-03	Australia
ORF1ab_314_L	ORF1ab	314	SRR12755287	14408	C	T	1	2020-08-03	Australia
S_614_G	S	614	SRR12755287	23403	A	G	1	2020-08-03	Australia
ORF3a_257_S	ORF3a	257	SRR12755287	26162	A	G	1	2020-08-03	Australia
N_203_K	N	203	SRR12755287	28881	G	A	1	2020-08-03	Australia
N_204_R	N	204	SRR12755287	28883	G	C	0,999569	2020-08-03	Australia
ORF1ab_300_F	ORF1ab	300	SRR12755288	1163	A	T	0,999714	2020-08-02	Australia
ORF1ab_314_L	ORF1ab	314	SRR12755288	14408	C	T	1	2020-08-02	Australia
ORF1ab_1701_F	ORF1ab	1701	SRR12755288	18568	C	T	0,999667	2020-08-02	Australia
S_477_N	S	477	SRR12755288	22992	G	A	1	2020-08-02	Australia
S_614_G	S	614	SRR12755288	23403	A	G	0,999568	2020-08-02	Australia
N_203_K	N	203	SRR12755288	28881	G	A	0,999665	2020-08-02	Australia
N_204_R	N	204	SRR12755288	28883	G	C	1	2020-08-02	Australia
ORF1ab_300_F	ORF1ab	300	SRR12755289	1163	A	T	0,999825	2020-08-04	Australia
ORF1ab_868_L	ORF1ab	868	SRR12755289	2867	G	T	0,0568932	2020-08-04	Australia
ORF1ab_3615_V	ORF1ab	3615	SRR12755289	11109	C	T	0,999365	2020-08-04	Australia
ORF1ab_314_L	ORF1ab	314	SRR12755289	14408	C	T	1	2020-08-04	Australia
S_614_G	S	614	SRR12755289	23403	A	G	0,999906	2020-08-04	Australia
N_203_K	N	203	SRR12755289	28881	G	A	0,999618	2020-08-04	Australia
N_204_R	N	204	SRR12755289	28883	G	C	0,999814	2020-08-04	Australia
ORF1ab_300_F	ORF1ab	300	SRR12755292	1163	A	T	0,998794	2020-08-03	Australia
ORF1ab_314_L	ORF1ab	314	SRR12755292	14408	C	T	0,999763	2020-08-03	Australia
S_477_N	S	477	SRR12755292	22992	G	A	0,998047	2020-08-03	Australia
S_614_G	S	614	SRR12755292	23403	A	G	0,999796	2020-08-03	Australia
ORF3a_257_S	ORF3a	257	SRR12755292	26162	A	G	0,999934	2020-08-03	Australia
N_203_K	N	203	SRR12755292	28881	G	A	0,999738	2020-08-03	Australia
N_204_R	N	204	SRR12755292	28883	G	C	1	2020-08-03	Australia
ORF1ab_300_F	ORF1ab	300	SRR12755293	1163	A	T	0,999751	2020-08-03	Australia
ORF1ab_314_L	ORF1ab	314	SRR12755293	14408	C	T	1	2020-08-03	Australia
S_477_N	S	477	SRR12755293	22992	G	A	1	2020-08-03	Australia
S_614_G	S	614	SRR12755293	23403	A	G	0,999916	2020-08-03	Australia
ORF8_106_*	ORF8	106	SRR12755293	28209	G	T	0,999628	2020-08-03	Australia
N_128_Y	N	128	SRR12755293	28655	G	T	0,129185	2020-08-03	Australia
N_203_K	N	203	SRR12755293	28881	G	A	0,999117	2020-08-03	Australia
N_204_R	N	204	SRR12755293	28883	G	C	1	2020-08-03	Australia
ORF1ab_300_F	ORF1ab	300	SRR12755294	1163	A	T	0,999383	2020-08-03	Australia
ORF1ab_314_L	ORF1ab	314	SRR12755294	14408	C	T	0,99969	2020-08-03	Australia
ORF1ab_1701_F	ORF1ab	1701	SRR12755294	18568	C	T	0,999711	2020-08-03	Australia
S_477_N	S	477	SRR12755294	22992	G	A	1	2020-08-03	Australia
S_614_G	S	614	SRR12755294	23403	A	G	0,999779	2020-08-03	Australia
N_203_K	N	203	SRR12755294	28881	G	A	0,999765	2020-08-03	Australia
N_204_R	N	204	SRR12755294	28883	G	C	1	2020-08-03	Australia
ORF1ab_300_F	ORF1ab	300	SRR12755296	1163	A	T	0,999707	2020-08-03	Australia
ORF1ab_314_L	ORF1ab	314	SRR12755296	14408	C	T	1	2020-08-03	Australia
ORF1ab_1701_F	ORF1ab	1701	SRR12755296	18568	C	T	1	2020-08-03	Australia
S_614_G	S	614	SRR12755296	23403	A	G	0,999827	2020-08-03	Australia
N_203_K	N	203	SRR12755296	28881	G	A	0,999787	2020-08-03	Australia
N_204_R	N	204	SRR12755296	28883	G	C	1	2020-08-03	Australia
N_260_NA	N	260	SRR12755296	29051	C	+A	0,0546218	2020-08-03	Australia
ORF1ab_300_F	ORF1ab	300	SRR12755297	1163	A	T	0,999785	2020-08-03	Australia
ORF1ab_933_D	ORF1ab	933	SRR12755297	3064	A	C	0,944861	2020-08-03	Australia
ORF1ab_314_L	ORF1ab	314	SRR12755297	14408	C	T	0,999876	2020-08-03	Australia
ORF1ab_1701_F	ORF1ab	1701	SRR12755297	18568	C	T	0,999611	2020-08-03	Australia
S_477_N	S	477	SRR12755297	22992	G	A	1	2020-08-03	Australia
S_614_G	S	614	SRR12755297	23403	A	G	0,999557	2020-08-03	Australia
N_203_K	N	203	SRR12755297	28881	G	A	0,999719	2020-08-03	Australia
N_204_R	N	204	SRR12755297	28883	G	C	1	2020-08-03	Australia
ORF1ab_300_F	ORF1ab	300	SRR12755299	1163	A	T	0,999469	2020-08-03	Australia
ORF1ab_2192_V	ORF1ab	2192	SRR12755299	6840	C	T	1	2020-08-03	Australia
ORF1ab_314_L	ORF1ab	314	SRR12755299	14408	C	T	0,999878	2020-08-03	Australia
S_477_N	S	477	SRR12755299	22992	G	A	1	2020-08-03	Australia
S_614_G	S	614	SRR12755299	23403	A	G	0,999655	2020-08-03	Australia
N_203_K	N	203	SRR12755299	28881	G	A	0,99971	2020-08-03	Australia
N_204_R	N	204	SRR12755299	28883	G	C	0,999716	2020-08-03	Australia
ORF1ab_300_F	ORF1ab	300	SRR12755300	1163	A	T	1	2020-07-28	Australia
ORF1ab_314_L	ORF1ab	314	SRR12755300	14408	C	T	1	2020-07-28	Australia
S_477_N	S	477	SRR12755300	22992	G	A	0,998796	2020-07-28	Australia
S_614_G	S	614	SRR12755300	23403	A	G	0,999425	2020-07-28	Australia
N_203_K	N	203	SRR12755300	28881	G	A	0,999656	2020-07-28	Australia
N_204_R	N	204	SRR12755300	28883	G	C	1	2020-07-28	Australia
ORF10_28_V	ORF10	28	SRR12755300	29640	C	T	0,761846	2020-07-28	Australia
ORF1ab_300_F	ORF1ab	300	SRR12755301	1163	A	T	1	2020-07-28	Australia
ORF1ab_314_L	ORF1ab	314	SRR12755301	14408	C	T	1	2020-07-28	Australia
ORF1ab_709_N	ORF1ab	709	SRR12755301	15594	G	T	0,999637	2020-07-28	Australia
ORF1ab_941_V	ORF1ab	941	SRR12755301	16289	C	T	0,999581	2020-07-28	Australia
S_614_G	S	614	SRR12755301	23403	A	G	0,999824	2020-07-28	Australia
N_203_K	N	203	SRR12755301	28881	G	A	0,999461	2020-07-28	Australia
N_204_R	N	204	SRR12755301	28883	G	C	0,999474	2020-07-28	Australia
ORF1ab_300_F	ORF1ab	300	SRR12755302	1163	A	T	0,998674	2020-07-27	Australia
ORF1ab_1923_V	ORF1ab	1923	SRR12755302	6033	C	T	1	2020-07-27	Australia
ORF1ab_314_L	ORF1ab	314	SRR12755302	14408	C	T	0,999821	2020-07-27	Australia
ORF1ab_1701_F	ORF1ab	1701	SRR12755302	18568	C	T	0,999633	2020-07-27	Australia
S_614_G	S	614	SRR12755302	23403	A	G	0,999921	2020-07-27	Australia
S_632_N	S	632	SRR12755302	23457	C	A	0,999316	2020-07-27	Australia
N_203_K	N	203	SRR12755302	28881	G	A	0,999396	2020-07-27	Australia
N_204_R	N	204	SRR12755302	28883	G	C	1	2020-07-27	Australia
ORF1ab_300_F	ORF1ab	300	SRR12755303	1163	A	T	1	2020-09-10	Australia
ORF1ab_3076_Y	ORF1ab	3076	SRR12755303	9491	C	T	0,996759	2020-09-10	Australia
ORF1ab_314_L	ORF1ab	314	SRR12755303	14408	C	T	0,999695	2020-09-10	Australia
S_477_N	S	477	SRR12755303	22992	G	A	1	2020-09-10	Australia
S_614_G	S	614	SRR12755303	23403	A	G	0,999708	2020-09-10	Australia
N_203_K	N	203	SRR12755303	28881	G	A	1	2020-09-10	Australia
N_204_R	N	204	SRR12755303	28883	G	C	1	2020-09-10	Australia
ORF1ab_300_F	ORF1ab	300	SRR12755304	1163	A	T	0,999175	2020-09-16	Australia
ORF1ab_314_L	ORF1ab	314	SRR12755304	14408	C	T	1	2020-09-16	Australia
S_477_N	S	477	SRR12755304	22992	G	A	1	2020-09-16	Australia
S_614_G	S	614	SRR12755304	23403	A	G	0,9997	2020-09-16	Australia
N_203_K	N	203	SRR12755304	28881	G	A	1	2020-09-16	Australia
N_204_R	N	204	SRR12755304	28883	G	C	1	2020-09-16	Australia
ORF1ab_300_F	ORF1ab	300	SRR12755305	1163	A	T	1	2020-09-16	Australia
ORF1ab_314_L	ORF1ab	314	SRR12755305	14408	C	T	1	2020-09-16	Australia
S_477_N	S	477	SRR12755305	22992	G	A	1	2020-09-16	Australia
S_614_G	S	614	SRR12755305	23403	A	G	0,999735	2020-09-16	Australia
N_203_K	N	203	SRR12755305	28881	G	A	0,999245	2020-09-16	Australia
N_204_R	N	204	SRR12755305	28883	G	C	1	2020-09-16	Australia
ORF1ab_300_F	ORF1ab	300	SRR12755306	1163	A	T	0,999294	2020-09-16	Australia
ORF1ab_3951_F	ORF1ab	3951	SRR12755306	12116	C	T	0,998142	2020-09-16	Australia
ORF1ab_314_L	ORF1ab	314	SRR12755306	14408	C	T	1	2020-09-16	Australia
S_477_N	S	477	SRR12755306	22992	G	A	0,998747	2020-09-16	Australia
S_614_G	S	614	SRR12755306	23403	A	G	0,999726	2020-09-16	Australia
M_168_L	M	168	SRR12755306	27024	A	C	1	2020-09-16	Australia
N_203_K	N	203	SRR12755306	28881	G	A	1	2020-09-16	Australia
N_204_R	N	204	SRR12755306	28883	G	C	1	2020-09-16	Australia
ORF1ab_300_F	ORF1ab	300	SRR12755307	1163	A	T	0,999225	2020-09-16	Australia
ORF1ab_945_I	ORF1ab	945	SRR12755307	3099	C	T	0,0551331	2020-09-16	Australia
ORF1ab_3951_F	ORF1ab	3951	SRR12755307	12116	C	T	0,99855	2020-09-16	Australia
ORF1ab_314_L	ORF1ab	314	SRR12755307	14408	C	T	0,999596	2020-09-16	Australia
S_477_N	S	477	SRR12755307	22992	G	A	1	2020-09-16	Australia
S_614_G	S	614	SRR12755307	23403	A	G	1	2020-09-16	Australia
M_168_L	M	168	SRR12755307	27024	A	C	0,999749	2020-09-16	Australia
N_203_K	N	203	SRR12755307	28881	G	A	1	2020-09-16	Australia
N_204_R	N	204	SRR12755307	28883	G	C	1	2020-09-16	Australia
ORF1ab_300_F	ORF1ab	300	SRR12755308	1163	A	T	1	2020-09-17	Australia
ORF1ab_2274_I	ORF1ab	2274	SRR12755308	7086	C	T	1	2020-09-17	Australia
ORF1ab_2688_F	ORF1ab	2688	SRR12755308	8327	C	T	0,998512	2020-09-17	Australia
ORF1ab_314_L	ORF1ab	314	SRR12755308	14408	C	T	0,998888	2020-09-17	Australia
S_614_G	S	614	SRR12755308	23403	A	G	0,999746	2020-09-17	Australia
S_757_R	S	757	SRR12755308	23831	G	C	0,0513595	2020-09-17	Australia
N_203_K	N	203	SRR12755308	28881	G	A	0,999232	2020-09-17	Australia
N_204_R	N	204	SRR12755308	28883	G	C	0,999237	2020-09-17	Australia
ORF1ab_300_F	ORF1ab	300	SRR12755310	1163	A	T	1	2020-09-16	Australia
ORF1ab_3951_F	ORF1ab	3951	SRR12755310	12116	C	T	0,998427	2020-09-16	Australia
ORF1ab_314_L	ORF1ab	314	SRR12755310	14408	C	T	1	2020-09-16	Australia
S_477_N	S	477	SRR12755310	22992	G	A	1	2020-09-16	Australia
S_614_G	S	614	SRR12755310	23403	A	G	1	2020-09-16	Australia
S_675_R	S	675	SRR12755310	23586	A	G	0,557305	2020-09-16	Australia
M_168_L	M	168	SRR12755310	27024	A	C	1	2020-09-16	Australia
N_25_V	N	25	SRR12755310	28347	G	T	0,0586153	2020-09-16	Australia
N_203_K	N	203	SRR12755310	28881	G	A	0,999016	2020-09-16	Australia
N_204_R	N	204	SRR12755310	28883	G	C	1	2020-09-16	Australia
ORF1ab_300_F	ORF1ab	300	SRR12755312	1163	A	T	1	2020-09-17	Australia
ORF1ab_3603_NA	ORF1ab	3603	SRR12755312	11074	C	-T	0,0864198	2020-09-17	Australia
ORF1ab_3951_F	ORF1ab	3951	SRR12755312	12116	C	T	0,999192	2020-09-17	Australia
ORF1ab_314_L	ORF1ab	314	SRR12755312	14408	C	T	1	2020-09-17	Australia
S_614_G	S	614	SRR12755312	23403	A	G	0,999836	2020-09-17	Australia
ORF3a_181_Q	ORF3a	181	SRR12755312	25933	G	C	0,0866667	2020-09-17	Australia
M_168_L	M	168	SRR12755312	27024	A	C	1	2020-09-17	Australia
N_128_Y	N	128	SRR12755312	28655	G	T	0,951894	2020-09-17	Australia
N_203_K	N	203	SRR12755312	28881	G	A	1	2020-09-17	Australia
N_204_R	N	204	SRR12755312	28883	G	C	1	2020-09-17	Australia
ORF1ab_300_F	ORF1ab	300	SRR12755313	1163	A	T	1	2020-09-16	Australia
ORF1ab_314_L	ORF1ab	314	SRR12755313	14408	C	T	1	2020-09-16	Australia
S_477_N	S	477	SRR12755313	22992	G	A	1	2020-09-16	Australia
S_614_G	S	614	SRR12755313	23403	A	G	1	2020-09-16	Australia
N_203_K	N	203	SRR12755313	28881	G	A	1	2020-09-16	Australia
N_204_R	N	204	SRR12755313	28883	G	C	1	2020-09-16	Australia
ORF1ab_300_F	ORF1ab	300	SRR12755314	1163	A	T	1	2020-09-10	Australia
ORF1ab_974_A	ORF1ab	974	SRR12755314	3186	A	C	0,998633	2020-09-10	Australia
ORF1ab_314_L	ORF1ab	314	SRR12755314	14408	C	T	0,999712	2020-09-10	Australia
S_477_N	S	477	SRR12755314	22992	G	A	0,999444	2020-09-10	Australia
S_614_G	S	614	SRR12755314	23403	A	G	1	2020-09-10	Australia
ORF7a_62_NA	ORF7a	62	SRR12755314	27578	A	-ATT	0,0587479	2020-09-10	Australia
N_203_K	N	203	SRR12755314	28881	G	A	1	2020-09-10	Australia
N_204_R	N	204	SRR12755314	28883	G	C	0,999476	2020-09-10	Australia
ORF1ab_300_F	ORF1ab	300	SRR12755317	1163	A	T	0,999414	2020-09-11	Australia
ORF1ab_2074_N	ORF1ab	2074	SRR12755317	6485	G	A	0,999157	2020-09-11	Australia
ORF1ab_3603_NA	ORF1ab	3603	SRR12755317	11074	C	+T	0,0825767	2020-09-11	Australia
ORF1ab_3606_NA	ORF1ab	3606	SRR12755317	11082	T	-G	0,0899105	2020-09-11	Australia
ORF1ab_3606_F	ORF1ab	3606	SRR12755317	11083	G	T	1	2020-09-11	Australia
ORF1ab_314_L	ORF1ab	314	SRR12755317	14408	C	T	0,999505	2020-09-11	Australia
ORF1ab_919_Y	ORF1ab	919	SRR12755317	16222	C	T	0,999491	2020-09-11	Australia
S_477_N	S	477	SRR12755317	22992	G	A	0,998989	2020-09-11	Australia
S_614_G	S	614	SRR12755317	23403	A	G	0,999853	2020-09-11	Australia
ORF3a_103_NA	ORF3a	103	SRR12755317	25699	G	+CCCCCC	0,435374	2020-09-11	Australia
ORF3a_103_NA	ORF3a	103	SRR12755317	25699	G	+CCCCC	0,142857	2020-09-11	Australia
N_203_K	N	203	SRR12755317	28881	G	A	0,997809	2020-09-11	Australia
N_204_R	N	204	SRR12755317	28883	G	C	1	2020-09-11	Australia
ORF1ab_300_F	ORF1ab	300	SRR12755318	1163	A	T	0,998947	2020-09-13	Australia
ORF1ab_3951_F	ORF1ab	3951	SRR12755318	12116	C	T	0,997377	2020-09-13	Australia
ORF1ab_314_L	ORF1ab	314	SRR12755318	14408	C	T	0,999557	2020-09-13	Australia
S_477_N	S	477	SRR12755318	22992	G	A	1	2020-09-13	Australia
S_614_G	S	614	SRR12755318	23403	A	G	0,99951	2020-09-13	Australia
M_168_L	M	168	SRR12755318	27024	A	C	0,999721	2020-09-13	Australia
N_18_A	N	18	SRR12755318	28326	G	C	0,999882	2020-09-13	Australia
N_203_K	N	203	SRR12755318	28881	G	A	1	2020-09-13	Australia
N_204_R	N	204	SRR12755318	28883	G	C	1	2020-09-13	Australia
ORF1ab_300_F	ORF1ab	300	SRR12755320	1163	A	T	0,999287	2020-09-12	Australia
ORF1ab_314_L	ORF1ab	314	SRR12755320	14408	C	T	0,999511	2020-09-12	Australia
S_477_N	S	477	SRR12755320	22992	G	A	0,997612	2020-09-12	Australia
S_614_G	S	614	SRR12755320	23403	A	G	0,999714	2020-09-12	Australia
N_203_K	N	203	SRR12755320	28881	G	A	0,999593	2020-09-12	Australia
N_204_R	N	204	SRR12755320	28883	G	C	0,999602	2020-09-12	Australia
ORF1ab_81_Q	ORF1ab	81	SRR12755321	508	T	A	0,999715	2020-09-13	Australia
ORF1ab_300_F	ORF1ab	300	SRR12755321	1163	A	T	1	2020-09-13	Australia
ORF1ab_314_L	ORF1ab	314	SRR12755321	14408	C	T	0,999594	2020-09-13	Australia
S_477_N	S	477	SRR12755321	22992	G	A	1	2020-09-13	Australia
S_614_G	S	614	SRR12755321	23403	A	G	0,999851	2020-09-13	Australia
S_926_H	S	926	SRR12755321	24340	A	C	0,9994	2020-09-13	Australia
ORF3a_201_I	ORF3a	201	SRR12755321	25993	G	A	0,999415	2020-09-13	Australia
ORF7a_38_E	ORF7a	38	SRR12755321	27506	G	A	0,999533	2020-09-13	Australia
N_203_K	N	203	SRR12755321	28881	G	A	0,999612	2020-09-13	Australia
N_204_R	N	204	SRR12755321	28883	G	C	0,999617	2020-09-13	Australia
ORF1ab_300_F	ORF1ab	300	SRR12755326	1163	A	T	0,999676	2020-09-12	Australia
ORF1ab_314_L	ORF1ab	314	SRR12755326	14408	C	T	0,999303	2020-09-12	Australia
ORF1ab_1727_L	ORF1ab	1727	SRR12755326	18647	C	T	0,0596918	2020-09-12	Australia
S_614_G	S	614	SRR12755326	23403	A	G	0,999675	2020-09-12	Australia
S_746_L	S	746	SRR12755326	23799	C	T	0,0575304	2020-09-12	Australia
N_203_K	N	203	SRR12755326	28881	G	A	1	2020-09-12	Australia
N_204_R	N	204	SRR12755326	28883	G	C	1	2020-09-12	Australia
ORF1ab_300_F	ORF1ab	300	SRR12755327	1163	A	T	0,9994	2020-07-22	Australia
ORF1ab_314_L	ORF1ab	314	SRR12755327	14408	C	T	1	2020-07-22	Australia
S_477_N	S	477	SRR12755327	22992	G	A	1	2020-07-22	Australia
S_614_G	S	614	SRR12755327	23403	A	G	1	2020-07-22	Australia
ORF3a_202_L	ORF3a	202	SRR12755327	25996	G	T	0,977558	2020-07-22	Australia
N_203_K	N	203	SRR12755327	28881	G	A	0,999259	2020-07-22	Australia
N_204_R	N	204	SRR12755327	28883	G	C	1	2020-07-22	Australia
ORF1ab_300_F	ORF1ab	300	SRR12755330	1163	A	T	1	2020-09-18	Australia
ORF1ab_314_L	ORF1ab	314	SRR12755330	14408	C	T	0,999684	2020-09-18	Australia
S_477_N	S	477	SRR12755330	22992	G	A	1	2020-09-18	Australia
S_614_G	S	614	SRR12755330	23403	A	G	0,999656	2020-09-18	Australia
N_203_K	N	203	SRR12755330	28881	G	A	1	2020-09-18	Australia
N_204_R	N	204	SRR12755330	28883	G	C	0,998986	2020-09-18	Australia
ORF1ab_300_F	ORF1ab	300	SRR12755331	1163	A	T	1	2020-09-09	Australia
ORF1ab_314_L	ORF1ab	314	SRR12755331	14408	C	T	1	2020-09-09	Australia
S_477_N	S	477	SRR12755331	22992	G	A	1	2020-09-09	Australia
S_614_G	S	614	SRR12755331	23403	A	G	0,999856	2020-09-09	Australia
N_203_K	N	203	SRR12755331	28881	G	A	0,999569	2020-09-09	Australia
N_204_R	N	204	SRR12755331	28883	G	C	1	2020-09-09	Australia
ORF1ab_300_F	ORF1ab	300	SRR12755332	1163	A	T	1	2020-09-18	Australia
ORF1ab_314_L	ORF1ab	314	SRR12755332	14408	C	T	1	2020-09-18	Australia
S_477_N	S	477	SRR12755332	22992	G	A	0,998792	2020-09-18	Australia
S_614_G	S	614	SRR12755332	23403	A	G	0,99947	2020-09-18	Australia
N_203_K	N	203	SRR12755332	28881	G	A	1	2020-09-18	Australia
N_204_R	N	204	SRR12755332	28883	G	C	1	2020-09-18	Australia
ORF1ab_300_F	ORF1ab	300	SRR12755333	1163	A	T	0,998953	2020-09-18	Australia
ORF1ab_314_L	ORF1ab	314	SRR12755333	14408	C	T	0,999607	2020-09-18	Australia
S_477_N	S	477	SRR12755333	22992	G	A	0,9993	2020-09-18	Australia
S_614_G	S	614	SRR12755333	23403	A	G	1	2020-09-18	Australia
N_203_K	N	203	SRR12755333	28881	G	A	1	2020-09-18	Australia
N_204_R	N	204	SRR12755333	28883	G	C	1	2020-09-18	Australia
ORF1ab_300_F	ORF1ab	300	SRR12755334	1163	A	T	1	2020-09-18	Australia
ORF1ab_314_L	ORF1ab	314	SRR12755334	14408	C	T	1	2020-09-18	Australia
S_477_N	S	477	SRR12755334	22992	G	A	1	2020-09-18	Australia
S_614_G	S	614	SRR12755334	23403	A	G	0,999632	2020-09-18	Australia
N_203_K	N	203	SRR12755334	28881	G	A	1	2020-09-18	Australia
N_204_R	N	204	SRR12755334	28883	G	C	1	2020-09-18	Australia
N_245_A	N	245	SRR12755334	29006	A	G	0,315315	2020-09-18	Australia
ORF1ab_300_F	ORF1ab	300	SRR12755335	1163	A	T	0,998784	2020-09-18	Australia
ORF1ab_314_L	ORF1ab	314	SRR12755335	14408	C	T	0,999418	2020-09-18	Australia
S_477_N	S	477	SRR12755335	22992	G	A	1	2020-09-18	Australia
S_614_G	S	614	SRR12755335	23403	A	G	0,99933	2020-09-18	Australia
N_203_K	N	203	SRR12755335	28881	G	A	0,997399	2020-09-18	Australia
N_204_R	N	204	SRR12755335	28883	G	C	1	2020-09-18	Australia
ORF1ab_300_F	ORF1ab	300	SRR12755336	1163	A	T	1	2020-09-18	Australia
ORF1ab_314_L	ORF1ab	314	SRR12755336	14408	C	T	1	2020-09-18	Australia
S_477_N	S	477	SRR12755336	22992	G	A	1	2020-09-18	Australia
S_614_G	S	614	SRR12755336	23403	A	G	0,999691	2020-09-18	Australia
N_203_K	N	203	SRR12755336	28881	G	A	1	2020-09-18	Australia
N_204_R	N	204	SRR12755336	28883	G	C	1	2020-09-18	Australia
ORF1ab_300_F	ORF1ab	300	SRR12755337	1163	A	T	1	2020-09-14	Australia
ORF1ab_314_L	ORF1ab	314	SRR12755337	14408	C	T	1	2020-09-14	Australia
S_477_N	S	477	SRR12755337	22992	G	A	1	2020-09-14	Australia
S_614_G	S	614	SRR12755337	23403	A	G	1	2020-09-14	Australia
ORF3a_100_V	ORF3a	100	SRR12755337	25691	G	T	1	2020-09-14	Australia
N_203_K	N	203	SRR12755337	28881	G	A	1	2020-09-14	Australia
N_204_R	N	204	SRR12755337	28883	G	C	1	2020-09-14	Australia
ORF1ab_300_F	ORF1ab	300	SRR12755339	1163	A	T	1	2020-09-14	Australia
ORF1ab_314_L	ORF1ab	314	SRR12755339	14408	C	T	0,999594	2020-09-14	Australia
S_477_N	S	477	SRR12755339	22992	G	A	1	2020-09-14	Australia
S_614_G	S	614	SRR12755339	23403	A	G	0,999234	2020-09-14	Australia
N_203_K	N	203	SRR12755339	28881	G	A	1	2020-09-14	Australia
N_204_R	N	204	SRR12755339	28883	G	C	1	2020-09-14	Australia
ORF1ab_143_L	ORF1ab	143	SRR12755340	694	T	A	0,0890585	2020-09-12	Australia
ORF1ab_300_F	ORF1ab	300	SRR12755340	1163	A	T	1	2020-09-12	Australia
ORF1ab_3070_V	ORF1ab	3070	SRR12755340	9474	C	T	1	2020-09-12	Australia
ORF1ab_314_L	ORF1ab	314	SRR12755340	14408	C	T	0,999666	2020-09-12	Australia
S_477_N	S	477	SRR12755340	22992	G	A	1	2020-09-12	Australia
S_614_G	S	614	SRR12755340	23403	A	G	0,998907	2020-09-12	Australia
N_203_K	N	203	SRR12755340	28881	G	A	1	2020-09-12	Australia
N_204_R	N	204	SRR12755340	28883	G	C	0,998715	2020-09-12	Australia
ORF1ab_300_F	ORF1ab	300	SRR12755341	1163	A	T	0,99907	2020-09-16	Australia
ORF1ab_3032_I	ORF1ab	3032	SRR12755341	9360	C	T	0,140666	2020-09-16	Australia
ORF1ab_314_L	ORF1ab	314	SRR12755341	14408	C	T	0,999649	2020-09-16	Australia
S_477_N	S	477	SRR12755341	22992	G	A	1	2020-09-16	Australia
S_614_G	S	614	SRR12755341	23403	A	G	0,999619	2020-09-16	Australia
N_203_K	N	203	SRR12755341	28881	G	A	1	2020-09-16	Australia
N_204_R	N	204	SRR12755341	28883	G	C	1	2020-09-16	Australia
ORF1ab_81_Y	ORF1ab	81	SRR12755343	506	C	T	0,999748	2020-09-17	Australia
ORF1ab_300_F	ORF1ab	300	SRR12755343	1163	A	T	1	2020-09-17	Australia
ORF1ab_2511_N	ORF1ab	2511	SRR12755343	7798	G	T	0,999819	2020-09-17	Australia
ORF1ab_314_L	ORF1ab	314	SRR12755343	14408	C	T	1	2020-09-17	Australia
S_614_G	S	614	SRR12755343	23403	A	G	0,999577	2020-09-17	Australia
N_203_K	N	203	SRR12755343	28881	G	A	1	2020-09-17	Australia
N_204_R	N	204	SRR12755343	28883	G	C	1	2020-09-17	Australia
ORF1ab_300_F	ORF1ab	300	SRR12755344	1163	A	T	1	2020-09-18	Australia
ORF1ab_2891_V	ORF1ab	2891	SRR12755344	8937	C	T	1	2020-09-18	Australia
ORF1ab_314_L	ORF1ab	314	SRR12755344	14408	C	T	1	2020-09-18	Australia
ORF1ab_1561_C	ORF1ab	1561	SRR12755344	18148	G	T	0,998941	2020-09-18	Australia
S_477_N	S	477	SRR12755344	22992	G	A	1	2020-09-18	Australia
S_614_G	S	614	SRR12755344	23403	A	G	0,999709	2020-09-18	Australia
N_203_K	N	203	SRR12755344	28881	G	A	1	2020-09-18	Australia
N_204_R	N	204	SRR12755344	28883	G	C	0,999225	2020-09-18	Australia
ORF1ab_300_F	ORF1ab	300	SRR12755347	1163	A	T	1	2020-09-17	Australia
ORF1ab_2891_V	ORF1ab	2891	SRR12755347	8937	C	T	0,999333	2020-09-17	Australia
ORF1ab_314_L	ORF1ab	314	SRR12755347	14408	C	T	0,999234	2020-09-17	Australia
ORF1ab_1561_C	ORF1ab	1561	SRR12755347	18148	G	T	1	2020-09-17	Australia
S_477_N	S	477	SRR12755347	22992	G	A	1	2020-09-17	Australia
S_614_G	S	614	SRR12755347	23403	A	G	1	2020-09-17	Australia
ORF7a_100_NA	ORF7a	100	SRR12755347	27691	A	-TTTTTC	0,229499	2020-09-17	Australia
N_203_K	N	203	SRR12755347	28881	G	A	1	2020-09-17	Australia
N_204_R	N	204	SRR12755347	28883	G	C	1	2020-09-17	Australia
ORF1ab_300_F	ORF1ab	300	SRR12755348	1163	A	T	0,999336	2020-09-18	Australia
ORF1ab_3718_F	ORF1ab	3718	SRR12755348	11417	G	T	1	2020-09-18	Australia
ORF1ab_314_L	ORF1ab	314	SRR12755348	14408	C	T	1	2020-09-18	Australia
S_477_N	S	477	SRR12755348	22992	G	A	0,994318	2020-09-18	Australia
S_614_G	S	614	SRR12755348	23403	A	G	1	2020-09-18	Australia
N_203_K	N	203	SRR12755348	28881	G	A	0,998782	2020-09-18	Australia
N_204_R	N	204	SRR12755348	28883	G	C	1	2020-09-18	Australia
ORF1ab_300_F	ORF1ab	300	SRR12755349	1163	A	T	1	2020-09-18	Australia
ORF1ab_314_L	ORF1ab	314	SRR12755349	14408	C	T	0,999452	2020-09-18	Australia
S_477_N	S	477	SRR12755349	22992	G	A	1	2020-09-18	Australia
S_614_G	S	614	SRR12755349	23403	A	G	0,999588	2020-09-18	Australia
N_203_K	N	203	SRR12755349	28881	G	A	0,998821	2020-09-18	Australia
N_204_R	N	204	SRR12755349	28883	G	C	0,998828	2020-09-18	Australia
ORF1ab_300_F	ORF1ab	300	SRR12755350	1163	A	T	1	2020-09-16	Australia
ORF1ab_314_L	ORF1ab	314	SRR12755350	14408	C	T	0,998815	2020-09-16	Australia
S_477_N	S	477	SRR12755350	22992	G	A	1	2020-09-16	Australia
S_614_G	S	614	SRR12755350	23403	A	G	0,999425	2020-09-16	Australia
N_203_K	N	203	SRR12755350	28881	G	A	1	2020-09-16	Australia
N_204_R	N	204	SRR12755350	28883	G	C	1	2020-09-16	Australia
ORF1ab_300_F	ORF1ab	300	SRR12755351	1163	A	T	1	2020-07-28	Australia
ORF1ab_1100_V	ORF1ab	1100	SRR12755351	3564	G	T	0,17314	2020-07-28	Australia
ORF1ab_1247_N	ORF1ab	1247	SRR12755351	4006	G	T	0,998419	2020-07-28	Australia
ORF1ab_2258_V	ORF1ab	2258	SRR12755351	7038	G	T	0,0612544	2020-07-28	Australia
ORF1ab_2842_V	ORF1ab	2842	SRR12755351	8790	G	T	0,059973	2020-07-28	Australia
ORF1ab_2995_V	ORF1ab	2995	SRR12755351	9249	G	T	0,140636	2020-07-28	Australia
ORF1ab_3967_S	ORF1ab	3967	SRR12755351	12164	G	T	0,110913	2020-07-28	Australia
ORF1ab_270_S	ORF1ab	270	SRR12755351	14277	G	T	0,0548137	2020-07-28	Australia
ORF1ab_314_L	ORF1ab	314	SRR12755351	14408	C	T	0,999679	2020-07-28	Australia
S_477_N	S	477	SRR12755351	22992	G	A	1	2020-07-28	Australia
S_614_G	S	614	SRR12755351	23403	A	G	0,999524	2020-07-28	Australia
S_1124_V	S	1124	SRR12755351	24933	G	T	0,160283	2020-07-28	Australia
N_203_K	N	203	SRR12755351	28881	G	A	1	2020-07-28	Australia
N_204_R	N	204	SRR12755351	28883	G	C	0,99977	2020-07-28	Australia
ORF1ab_124_C	ORF1ab	124	SRR12755352	635	C	T	0,0647508	2020-07-28	Australia
ORF1ab_300_F	ORF1ab	300	SRR12755352	1163	A	T	0,999582	2020-07-28	Australia
ORF1ab_1100_V	ORF1ab	1100	SRR12755352	3564	G	T	0,0946853	2020-07-28	Australia
ORF1ab_2995_V	ORF1ab	2995	SRR12755352	9249	G	T	0,0747863	2020-07-28	Australia
ORF1ab_314_L	ORF1ab	314	SRR12755352	14408	C	T	0,999476	2020-07-28	Australia
S_614_G	S	614	SRR12755352	23403	A	G	0,999434	2020-07-28	Australia
S_1124_V	S	1124	SRR12755352	24933	G	T	0,0963634	2020-07-28	Australia
N_203_K	N	203	SRR12755352	28881	G	A	1	2020-07-28	Australia
N_204_R	N	204	SRR12755352	28883	G	C	0,999502	2020-07-28	Australia
ORF1ab_300_F	ORF1ab	300	SRR12755353	1163	A	T	0,999436	2020-07-27	Australia
ORF1ab_1100_V	ORF1ab	1100	SRR12755353	3564	G	T	0,122391	2020-07-27	Australia
ORF1ab_2995_V	ORF1ab	2995	SRR12755353	9249	G	T	0,107601	2020-07-27	Australia
ORF1ab_3967_S	ORF1ab	3967	SRR12755353	12164	G	T	0,0688731	2020-07-27	Australia
ORF1ab_314_L	ORF1ab	314	SRR12755353	14408	C	T	0,999867	2020-07-27	Australia
S_477_N	S	477	SRR12755353	22992	G	A	1	2020-07-27	Australia
S_614_G	S	614	SRR12755353	23403	A	G	0,999214	2020-07-27	Australia
S_1124_V	S	1124	SRR12755353	24933	G	T	0,122918	2020-07-27	Australia
S_1159_N	S	1159	SRR12755353	25037	C	A	0,36457	2020-07-27	Australia
N_203_K	N	203	SRR12755353	28881	G	A	0,999696	2020-07-27	Australia
N_204_R	N	204	SRR12755353	28883	G	C	1	2020-07-27	Australia
ORF1ab_300_F	ORF1ab	300	SRR12755356	1163	A	T	0,999556	2020-07-28	Australia
ORF1ab_314_L	ORF1ab	314	SRR12755356	14408	C	T	0,999557	2020-07-28	Australia
ORF1ab_1220_F	ORF1ab	1220	SRR12755356	17125	C	T	0,0667946	2020-07-28	Australia
S_477_N	S	477	SRR12755356	22992	G	A	0,992188	2020-07-28	Australia
S_614_G	S	614	SRR12755356	23403	A	G	0,999402	2020-07-28	Australia
N_203_K	N	203	SRR12755356	28881	G	A	0,999733	2020-07-28	Australia
N_204_R	N	204	SRR12755356	28883	G	C	1	2020-07-28	Australia
ORF1ab_300_F	ORF1ab	300	SRR12755357	1163	A	T	0,999786	2020-07-28	Australia
ORF1ab_314_L	ORF1ab	314	SRR12755357	14408	C	T	0,999459	2020-07-28	Australia
S_477_N	S	477	SRR12755357	22992	G	A	1	2020-07-28	Australia
S_614_G	S	614	SRR12755357	23403	A	G	0,999233	2020-07-28	Australia
N_203_K	N	203	SRR12755357	28881	G	A	0,999482	2020-07-28	Australia
N_204_R	N	204	SRR12755357	28883	G	C	0,999747	2020-07-28	Australia
ORF1ab_300_F	ORF1ab	300	SRR12755358	1163	A	T	0,999381	2020-07-27	Australia
ORF1ab_314_L	ORF1ab	314	SRR12755358	14408	C	T	0,999567	2020-07-27	Australia
S_477_N	S	477	SRR12755358	22992	G	A	1	2020-07-27	Australia
S_614_G	S	614	SRR12755358	23403	A	G	0,999644	2020-07-27	Australia
N_203_K	N	203	SRR12755358	28881	G	A	0,999744	2020-07-27	Australia
N_204_R	N	204	SRR12755358	28883	G	C	1	2020-07-27	Australia
ORF1ab_300_F	ORF1ab	300	SRR12755359	1163	A	T	0,999807	2020-07-27	Australia
ORF1ab_1842_R	ORF1ab	1842	SRR12755359	5790	A	G	0,997276	2020-07-27	Australia
ORF1ab_314_L	ORF1ab	314	SRR12755359	14408	C	T	1	2020-07-27	Australia
ORF1ab_709_N	ORF1ab	709	SRR12755359	15594	G	T	0,999689	2020-07-27	Australia
ORF1ab_2379_L	ORF1ab	2379	SRR12755359	20603	C	T	0,102132	2020-07-27	Australia
S_614_G	S	614	SRR12755359	23403	A	G	0,999911	2020-07-27	Australia
ORF3a_129_I	ORF3a	129	SRR12755359	25777	C	A	0,126087	2020-07-27	Australia
N_203_K	N	203	SRR12755359	28881	G	A	0,999039	2020-07-27	Australia
N_204_R	N	204	SRR12755359	28883	G	C	1	2020-07-27	Australia
ORF1ab_300_F	ORF1ab	300	SRR12755360	1163	A	T	0,998112	2020-07-28	Australia
ORF1ab_314_L	ORF1ab	314	SRR12755360	14408	C	T	0,99944	2020-07-28	Australia
ORF1ab_709_N	ORF1ab	709	SRR12755360	15594	G	T	0,999477	2020-07-28	Australia
S_614_G	S	614	SRR12755360	23403	A	G	0,999925	2020-07-28	Australia
N_203_K	N	203	SRR12755360	28881	G	A	1	2020-07-28	Australia
N_204_R	N	204	SRR12755360	28883	G	C	0,999695	2020-07-28	Australia
ORF1ab_300_F	ORF1ab	300	SRR12755361	1163	A	T	1	2020-07-27	Australia
ORF1ab_1923_V	ORF1ab	1923	SRR12755361	6033	C	T	0,999714	2020-07-27	Australia
ORF1ab_314_L	ORF1ab	314	SRR12755361	14408	C	T	0,999861	2020-07-27	Australia
ORF1ab_1701_F	ORF1ab	1701	SRR12755361	18568	C	T	0,999308	2020-07-27	Australia
S_477_N	S	477	SRR12755361	22992	G	A	1	2020-07-27	Australia
S_614_G	S	614	SRR12755361	23403	A	G	0,99969	2020-07-27	Australia
S_632_N	S	632	SRR12755361	23457	C	A	0,998879	2020-07-27	Australia
N_203_K	N	203	SRR12755361	28881	G	A	0,999695	2020-07-27	Australia
N_204_R	N	204	SRR12755361	28883	G	C	0,999704	2020-07-27	Australia
ORF1ab_300_F	ORF1ab	300	SRR12755362	1163	A	T	0,999506	2020-07-27	Australia
ORF1ab_3952_L	ORF1ab	3952	SRR12755362	12120	C	T	0,0575305	2020-07-27	Australia
ORF1ab_314_L	ORF1ab	314	SRR12755362	14408	C	T	0,999894	2020-07-27	Australia
ORF1ab_1739_I	ORF1ab	1739	SRR12755362	18683	C	T	0,999635	2020-07-27	Australia
S_254_F	S	254	SRR12755362	22323	C	T	1	2020-07-27	Australia
S_477_N	S	477	SRR12755362	22992	G	A	1	2020-07-27	Australia
S_614_G	S	614	SRR12755362	23403	A	G	0,999909	2020-07-27	Australia
S_847_T	S	847	SRR12755362	24102	G	C	0,999751	2020-07-27	Australia
N_203_K	N	203	SRR12755362	28881	G	A	0,999458	2020-07-27	Australia
N_204_R	N	204	SRR12755362	28883	G	C	0,999471	2020-07-27	Australia
ORF1ab_300_F	ORF1ab	300	SRR12755363	1163	A	T	0,999239	2020-07-27	Australia
ORF1ab_314_L	ORF1ab	314	SRR12755363	14408	C	T	0,999876	2020-07-27	Australia
S_477_N	S	477	SRR12755363	22992	G	A	1	2020-07-27	Australia
S_614_G	S	614	SRR12755363	23403	A	G	0,999823	2020-07-27	Australia
N_203_K	N	203	SRR12755363	28881	G	A	0,999419	2020-07-27	Australia
N_204_R	N	204	SRR12755363	28883	G	C	0,999716	2020-07-27	Australia
ORF1ab_300_F	ORF1ab	300	SRR12755364	1163	A	T	1	2020-07-27	Australia
ORF1ab_314_L	ORF1ab	314	SRR12755364	14408	C	T	0,999671	2020-07-27	Australia
S_477_N	S	477	SRR12755364	22992	G	A	1	2020-07-27	Australia
S_614_G	S	614	SRR12755364	23403	A	G	0,999812	2020-07-27	Australia
N_203_K	N	203	SRR12755364	28881	G	A	0,999466	2020-07-27	Australia
N_204_R	N	204	SRR12755364	28883	G	C	1	2020-07-27	Australia
ORF1ab_300_F	ORF1ab	300	SRR12755366	1163	A	T	0,999244	2020-09-08	Australia
ORF1ab_1640_S	ORF1ab	1640	SRR12755366	5183	C	T	0,0500371	2020-09-08	Australia
ORF1ab_115_I	ORF1ab	115	SRR12755366	13812	G	T	0,999384	2020-09-08	Australia
ORF1ab_314_L	ORF1ab	314	SRR12755366	14408	C	T	0,999618	2020-09-08	Australia
ORF1ab_2225_I	ORF1ab	2225	SRR12755366	20141	C	T	0,0544218	2020-09-08	Australia
S_614_G	S	614	SRR12755366	23403	A	G	0,999788	2020-09-08	Australia
ORF8_100_L	ORF8	100	SRR12755366	28191	G	T	0,0512967	2020-09-08	Australia
N_14_C	N	14	SRR12755366	28313	C	T	0,0741248	2020-09-08	Australia
N_203_K	N	203	SRR12755366	28881	G	A	1	2020-09-08	Australia
N_204_R	N	204	SRR12755366	28883	G	C	1	2020-09-08	Australia
ORF1ab_300_F	ORF1ab	300	SRR12755367	1163	A	T	0,999616	2020-07-27	Australia
ORF1ab_314_L	ORF1ab	314	SRR12755367	14408	C	T	0,999686	2020-07-27	Australia
ORF1ab_1681_R	ORF1ab	1681	SRR12755367	18509	T	G	0,997373	2020-07-27	Australia
ORF1ab_1701_F	ORF1ab	1701	SRR12755367	18568	C	T	0,999544	2020-07-27	Australia
S_477_N	S	477	SRR12755367	22992	G	A	1	2020-07-27	Australia
S_614_G	S	614	SRR12755367	23403	A	G	0,999618	2020-07-27	Australia
N_203_K	N	203	SRR12755367	28881	G	A	0,999314	2020-07-27	Australia
N_204_R	N	204	SRR12755367	28883	G	C	1	2020-07-27	Australia
ORF1ab_300_F	ORF1ab	300	SRR12755368	1163	A	T	0,99958	2020-07-25	Australia
ORF1ab_950_V	ORF1ab	950	SRR12755368	3114	G	T	0,999763	2020-07-25	Australia
ORF1ab_1230_T	ORF1ab	1230	SRR12755368	3954	A	C	0,999713	2020-07-25	Australia
ORF1ab_314_L	ORF1ab	314	SRR12755368	14408	C	T	1	2020-07-25	Australia
ORF1ab_1453_I	ORF1ab	1453	SRR12755368	17825	C	T	0,0555921	2020-07-25	Australia
S_614_G	S	614	SRR12755368	23403	A	G	0,999864	2020-07-25	Australia
N_203_K	N	203	SRR12755368	28881	G	A	0,999742	2020-07-25	Australia
N_204_R	N	204	SRR12755368	28883	G	C	0,999748	2020-07-25	Australia
ORF1ab_300_F	ORF1ab	300	SRR12755369	1163	A	T	0,999336	2020-07-27	Australia
ORF1ab_314_L	ORF1ab	314	SRR12755369	14408	C	T	0,998988	2020-07-27	Australia
ORF1ab_1681_R	ORF1ab	1681	SRR12755369	18509	T	G	0,998955	2020-07-27	Australia
ORF1ab_1701_F	ORF1ab	1701	SRR12755369	18568	C	T	0,99972	2020-07-27	Australia
S_614_G	S	614	SRR12755369	23403	A	G	0,999928	2020-07-27	Australia
N_203_K	N	203	SRR12755369	28881	G	A	0,998789	2020-07-27	Australia
N_204_R	N	204	SRR12755369	28883	G	C	0,999764	2020-07-27	Australia
ORF1ab_300_F	ORF1ab	300	SRR12755370	1163	A	T	1	2020-07-27	Australia
ORF1ab_314_L	ORF1ab	314	SRR12755370	14408	C	T	1	2020-07-27	Australia
S_614_G	S	614	SRR12755370	23403	A	G	0,999941	2020-07-27	Australia
N_203_K	N	203	SRR12755370	28881	G	A	0,999584	2020-07-27	Australia
N_204_R	N	204	SRR12755370	28883	G	C	0,999592	2020-07-27	Australia
N_402_G	N	402	SRR12755370	29478	A	G	0,0931267	2020-07-27	Australia
ORF1ab_300_F	ORF1ab	300	SRR12755372	1163	A	T	0,999698	2020-07-27	Australia
ORF1ab_1339_A	ORF1ab	1339	SRR12755372	4281	T	C	0,0713455	2020-07-27	Australia
ORF1ab_1997_V	ORF1ab	1997	SRR12755372	6255	C	T	0,0603625	2020-07-27	Australia
ORF1ab_314_L	ORF1ab	314	SRR12755372	14408	C	T	1	2020-07-27	Australia
S_614_G	S	614	SRR12755372	23403	A	G	0,999939	2020-07-27	Australia
N_203_K	N	203	SRR12755372	28881	G	A	1	2020-07-27	Australia
N_204_R	N	204	SRR12755372	28883	G	C	0,999008	2020-07-27	Australia
N_260_NA	N	260	SRR12755372	29051	C	+A	0,0626703	2020-07-27	Australia
ORF1ab_300_F	ORF1ab	300	SRR12755373	1163	A	T	0,998799	2020-07-27	Australia
ORF1ab_314_L	ORF1ab	314	SRR12755373	14408	C	T	1	2020-07-27	Australia
S_477_N	S	477	SRR12755373	22992	G	A	1	2020-07-27	Australia
S_614_G	S	614	SRR12755373	23403	A	G	0,999517	2020-07-27	Australia
N_203_K	N	203	SRR12755373	28881	G	A	0,999755	2020-07-27	Australia
N_204_R	N	204	SRR12755373	28883	G	C	0,999289	2020-07-27	Australia
ORF1ab_300_F	ORF1ab	300	SRR12755374	1163	A	T	1	2020-07-27	Australia
ORF1ab_314_L	ORF1ab	314	SRR12755374	14408	C	T	0,999674	2020-07-27	Australia
S_614_G	S	614	SRR12755374	23403	A	G	0,999911	2020-07-27	Australia
N_203_K	N	203	SRR12755374	28881	G	A	0,999121	2020-07-27	Australia
N_204_R	N	204	SRR12755374	28883	G	C	0,999716	2020-07-27	Australia
ORF1ab_300_F	ORF1ab	300	SRR12755375	1163	A	T	0,999197	2020-07-25	Australia
ORF1ab_2144_NA	ORF1ab	2144	SRR12755375	6696	C	+T	0,0754815	2020-07-25	Australia
ORF1ab_314_L	ORF1ab	314	SRR12755375	14408	C	T	1	2020-07-25	Australia
S_614_G	S	614	SRR12755375	23403	A	G	0,999584	2020-07-25	Australia
N_203_K	N	203	SRR12755375	28881	G	A	1	2020-07-25	Australia
N_204_R	N	204	SRR12755375	28883	G	C	0,998996	2020-07-25	Australia
ORF1ab_300_F	ORF1ab	300	SRR12755376	1163	A	T	0,999423	2020-07-22	Australia
ORF1ab_314_L	ORF1ab	314	SRR12755376	14408	C	T	1	2020-07-22	Australia
S_477_N	S	477	SRR12755376	22992	G	A	1	2020-07-22	Australia
S_614_G	S	614	SRR12755376	23403	A	G	0,999396	2020-07-22	Australia
ORF3a_101_F	ORF3a	101	SRR12755376	25693	C	T	0,064843	2020-07-22	Australia
N_203_K	N	203	SRR12755376	28881	G	A	0,999161	2020-07-22	Australia
N_204_R	N	204	SRR12755376	28883	G	C	0,999203	2020-07-22	Australia
ORF1ab_300_F	ORF1ab	300	SRR12755377	1163	A	T	0,998891	2020-07-21	Australia
ORF1ab_314_L	ORF1ab	314	SRR12755377	14408	C	T	1	2020-07-21	Australia
S_477_N	S	477	SRR12755377	22992	G	A	1	2020-07-21	Australia
S_614_G	S	614	SRR12755377	23403	A	G	0,999307	2020-07-21	Australia
N_203_K	N	203	SRR12755377	28881	G	A	1	2020-07-21	Australia
N_204_R	N	204	SRR12755377	28883	G	C	0,999081	2020-07-21	Australia
ORF1ab_300_F	ORF1ab	300	SRR12755378	1163	A	T	0,999063	2020-07-22	Australia
ORF1ab_314_L	ORF1ab	314	SRR12755378	14408	C	T	1	2020-07-22	Australia
ORF1ab_629_F	ORF1ab	629	SRR12755378	15352	C	T	1	2020-07-22	Australia
S_477_N	S	477	SRR12755378	22992	G	A	1	2020-07-22	Australia
S_614_G	S	614	SRR12755378	23403	A	G	1	2020-07-22	Australia
ORF3a_257_S	ORF3a	257	SRR12755378	26162	A	G	1	2020-07-22	Australia
N_203_K	N	203	SRR12755378	28881	G	A	1	2020-07-22	Australia
N_204_R	N	204	SRR12755378	28883	G	C	1	2020-07-22	Australia
ORF1ab_300_F	ORF1ab	300	SRR12755379	1163	A	T	0,999517	2020-07-22	Australia
ORF1ab_1995_D	ORF1ab	1995	SRR12755379	6248	A	G	0,998546	2020-07-22	Australia
ORF1ab_314_L	ORF1ab	314	SRR12755379	14408	C	T	1	2020-07-22	Australia
S_477_N	S	477	SRR12755379	22992	G	A	1	2020-07-22	Australia
S_614_G	S	614	SRR12755379	23403	A	G	1	2020-07-22	Australia
N_203_K	N	203	SRR12755379	28881	G	A	0,999335	2020-07-22	Australia
N_204_R	N	204	SRR12755379	28883	G	C	0,999359	2020-07-22	Australia
ORF1ab_300_F	ORF1ab	300	SRR12755380	1163	A	T	0,999536	2020-07-22	Australia
ORF1ab_314_L	ORF1ab	314	SRR12755380	14408	C	T	1	2020-07-22	Australia
S_477_N	S	477	SRR12755380	22992	G	A	1	2020-07-22	Australia
S_614_G	S	614	SRR12755380	23403	A	G	0,999711	2020-07-22	Australia
N_203_K	N	203	SRR12755380	28881	G	A	0,997512	2020-07-22	Australia
N_204_R	N	204	SRR12755380	28883	G	C	0,999194	2020-07-22	Australia
ORF1ab_300_F	ORF1ab	300	SRR12755381	1163	A	T	1	2020-09-16	Australia
ORF1ab_314_L	ORF1ab	314	SRR12755381	14408	C	T	1	2020-09-16	Australia
S_477_N	S	477	SRR12755381	22992	G	A	1	2020-09-16	Australia
S_614_G	S	614	SRR12755381	23403	A	G	0,999703	2020-09-16	Australia
N_203_K	N	203	SRR12755381	28881	G	A	1	2020-09-16	Australia
N_204_R	N	204	SRR12755381	28883	G	C	1	2020-09-16	Australia
ORF1ab_300_F	ORF1ab	300	SRR12755383	1163	A	T	1	2020-09-16	Australia
ORF1ab_314_L	ORF1ab	314	SRR12755383	14408	C	T	1	2020-09-16	Australia
S_477_N	S	477	SRR12755383	22992	G	A	1	2020-09-16	Australia
S_614_G	S	614	SRR12755383	23403	A	G	0,999697	2020-09-16	Australia
N_203_K	N	203	SRR12755383	28881	G	A	1	2020-09-16	Australia
N_204_R	N	204	SRR12755383	28883	G	C	1	2020-09-16	Australia
ORF1ab_300_F	ORF1ab	300	SRR12755385	1163	A	T	0,999729	2020-09-17	Australia
ORF1ab_974_A	ORF1ab	974	SRR12755385	3186	A	C	0,847946	2020-09-17	Australia
ORF1ab_314_L	ORF1ab	314	SRR12755385	14408	C	T	1	2020-09-17	Australia
S_614_G	S	614	SRR12755385	23403	A	G	0,999823	2020-09-17	Australia
N_203_K	N	203	SRR12755385	28881	G	A	1	2020-09-17	Australia
N_204_R	N	204	SRR12755385	28883	G	C	1	2020-09-17	Australia
ORF1ab_300_F	ORF1ab	300	SRR12755387	1163	A	T	0,999683	2020-09-16	Australia
ORF1ab_314_L	ORF1ab	314	SRR12755387	14408	C	T	0,999462	2020-09-16	Australia
S_614_G	S	614	SRR12755387	23403	A	G	1	2020-09-16	Australia
N_203_K	N	203	SRR12755387	28881	G	A	0,998645	2020-09-16	Australia
N_204_R	N	204	SRR12755387	28883	G	C	1	2020-09-16	Australia
ORF1ab_300_F	ORF1ab	300	SRR12755389	1163	A	T	0,999648	2020-09-16	Australia
ORF1ab_3158_N	ORF1ab	3158	SRR12755389	9738	G	A	1	2020-09-16	Australia
ORF1ab_3603_NA	ORF1ab	3603	SRR12755389	11074	C	+T	0,0654145	2020-09-16	Australia
ORF1ab_3606_NA	ORF1ab	3606	SRR12755389	11082	T	-G	0,0769231	2020-09-16	Australia
ORF1ab_3606_F	ORF1ab	3606	SRR12755389	11083	G	T	0,999126	2020-09-16	Australia
ORF1ab_314_L	ORF1ab	314	SRR12755389	14408	C	T	0,999647	2020-09-16	Australia
S_614_G	S	614	SRR12755389	23403	A	G	1	2020-09-16	Australia
N_203_K	N	203	SRR12755389	28881	G	A	0,9995	2020-09-16	Australia
N_204_R	N	204	SRR12755389	28883	G	C	1	2020-09-16	Australia
ORF1ab_300_F	ORF1ab	300	SRR12755390	1163	A	T	0,999311	2020-09-16	Australia
ORF1ab_314_L	ORF1ab	314	SRR12755390	14408	C	T	0,999168	2020-09-16	Australia
S_477_N	S	477	SRR12755390	22992	G	A	0,998847	2020-09-16	Australia
S_614_G	S	614	SRR12755390	23403	A	G	1	2020-09-16	Australia
N_203_K	N	203	SRR12755390	28881	G	A	1	2020-09-16	Australia
N_204_R	N	204	SRR12755390	28883	G	C	1	2020-09-16	Australia
ORF1ab_300_F	ORF1ab	300	SRR12755391	1163	A	T	1	2020-09-10	Australia
ORF1ab_974_A	ORF1ab	974	SRR12755391	3186	A	C	0,441499	2020-09-10	Australia
ORF1ab_314_L	ORF1ab	314	SRR12755391	14408	C	T	0,999716	2020-09-10	Australia
S_477_N	S	477	SRR12755391	22992	G	A	1	2020-09-10	Australia
S_614_G	S	614	SRR12755391	23403	A	G	1	2020-09-10	Australia
N_203_K	N	203	SRR12755391	28881	G	A	1	2020-09-10	Australia
N_204_R	N	204	SRR12755391	28883	G	C	0,999557	2020-09-10	Australia
ORF1ab_300_F	ORF1ab	300	SRR12755392	1163	A	T	1	2020-09-16	Australia
ORF1ab_2355_S	ORF1ab	2355	SRR12755392	7328	G	T	1	2020-09-16	Australia
ORF1ab_314_L	ORF1ab	314	SRR12755392	14408	C	T	0,999147	2020-09-16	Australia
ORF1ab_902_S	ORF1ab	902	SRR12755392	16172	A	G	0,999776	2020-09-16	Australia
S_614_G	S	614	SRR12755392	23403	A	G	0,999826	2020-09-16	Australia
S_929_I	S	929	SRR12755392	24348	G	T	1	2020-09-16	Australia
ORF8_39_T	ORF8	39	SRR12755392	28009	T	C	0,99984	2020-09-16	Australia
N_203_K	N	203	SRR12755392	28881	G	A	1	2020-09-16	Australia
N_204_R	N	204	SRR12755392	28883	G	C	1	2020-09-16	Australia
ORF1ab_300_F	ORF1ab	300	SRR12755393	1163	A	T	0,999495	2020-07-27	Australia
ORF1ab_314_L	ORF1ab	314	SRR12755393	14408	C	T	1	2020-07-27	Australia
ORF1ab_1681_R	ORF1ab	1681	SRR12755393	18509	T	G	0,995819	2020-07-27	Australia
ORF1ab_1701_F	ORF1ab	1701	SRR12755393	18568	C	T	1	2020-07-27	Australia
S_614_G	S	614	SRR12755393	23403	A	G	1	2020-07-27	Australia
N_203_K	N	203	SRR12755393	28881	G	A	0,999695	2020-07-27	Australia
N_204_R	N	204	SRR12755393	28883	G	C	0,999703	2020-07-27	Australia
ORF1ab_300_F	ORF1ab	300	SRR12755394	1163	A	T	0,999777	2020-07-27	Australia
ORF1ab_1923_V	ORF1ab	1923	SRR12755394	6033	C	T	0,999715	2020-07-27	Australia
ORF1ab_314_L	ORF1ab	314	SRR12755394	14408	C	T	0,999611	2020-07-27	Australia
ORF1ab_1701_F	ORF1ab	1701	SRR12755394	18568	C	T	0,99964	2020-07-27	Australia
S_614_G	S	614	SRR12755394	23403	A	G	0,999924	2020-07-27	Australia
S_632_N	S	632	SRR12755394	23457	C	A	0,999794	2020-07-27	Australia
N_203_K	N	203	SRR12755394	28881	G	A	0,999407	2020-07-27	Australia
N_204_R	N	204	SRR12755394	28883	G	C	1	2020-07-27	Australia
ORF1ab_300_F	ORF1ab	300	SRR12755396	1163	A	T	0,999737	2020-07-27	Australia
ORF1ab_1923_V	ORF1ab	1923	SRR12755396	6033	C	T	1	2020-07-27	Australia
ORF1ab_3606_F	ORF1ab	3606	SRR12755396	11083	G	T	0,179391	2020-07-27	Australia
ORF1ab_314_L	ORF1ab	314	SRR12755396	14408	C	T	0,99938	2020-07-27	Australia
ORF1ab_1701_F	ORF1ab	1701	SRR12755396	18568	C	T	0,999686	2020-07-27	Australia
S_477_N	S	477	SRR12755396	22992	G	A	1	2020-07-27	Australia
S_614_G	S	614	SRR12755396	23403	A	G	0,999805	2020-07-27	Australia
S_632_N	S	632	SRR12755396	23457	C	A	0,998663	2020-07-27	Australia
N_203_K	N	203	SRR12755396	28881	G	A	1	2020-07-27	Australia
N_204_R	N	204	SRR12755396	28883	G	C	0,999663	2020-07-27	Australia
N_417_I	N	417	SRR12755396	29523	C	T	0,988829	2020-07-27	Australia
ORF1ab_300_F	ORF1ab	300	SRR12755397	1163	A	T	0,999508	2020-07-26	Australia
ORF1ab_314_L	ORF1ab	314	SRR12755397	14408	C	T	0,999331	2020-07-26	Australia
S_614_G	S	614	SRR12755397	23403	A	G	0,999783	2020-07-26	Australia
ORF3a_166_L	ORF3a	166	SRR12755397	25889	C	T	0,997602	2020-07-26	Australia
N_203_K	N	203	SRR12755397	28881	G	A	1	2020-07-26	Australia
N_204_R	N	204	SRR12755397	28883	G	C	1	2020-07-26	Australia
ORF1ab_300_F	ORF1ab	300	SRR12755398	1163	A	T	0,999728	2020-07-27	Australia
ORF1ab_314_L	ORF1ab	314	SRR12755398	14408	C	T	0,999855	2020-07-27	Australia
ORF1ab_1271_L	ORF1ab	1271	SRR12755398	17278	G	T	0,0501951	2020-07-27	Australia
S_477_N	S	477	SRR12755398	22992	G	A	1	2020-07-27	Australia
S_614_G	S	614	SRR12755398	23403	A	G	0,999803	2020-07-27	Australia
N_203_K	N	203	SRR12755398	28881	G	A	0,999716	2020-07-27	Australia
N_204_R	N	204	SRR12755398	28883	G	C	1	2020-07-27	Australia
ORF1ab_300_F	ORF1ab	300	SRR12755399	1163	A	T	1	2020-07-27	Australia
ORF1ab_314_L	ORF1ab	314	SRR12755399	14408	C	T	0,999539	2020-07-27	Australia
ORF1ab_635_M	ORF1ab	635	SRR12755399	15371	C	T	0,12714	2020-07-27	Australia
S_477_N	S	477	SRR12755399	22992	G	A	1	2020-07-27	Australia
S_614_G	S	614	SRR12755399	23403	A	G	0,999908	2020-07-27	Australia
N_203_K	N	203	SRR12755399	28881	G	A	0,999458	2020-07-27	Australia
N_204_R	N	204	SRR12755399	28883	G	C	0,999735	2020-07-27	Australia
ORF1ab_300_F	ORF1ab	300	SRR12755400	1163	A	T	0,999524	2020-07-27	Australia
ORF1ab_314_L	ORF1ab	314	SRR12755400	14408	C	T	0,998846	2020-07-27	Australia
ORF1ab_1917_L	ORF1ab	1917	SRR12755400	19217	C	T	0,999687	2020-07-27	Australia
S_614_G	S	614	SRR12755400	23403	A	G	0,999771	2020-07-27	Australia
S_653_V	S	653	SRR12755400	23520	C	T	0,685675	2020-07-27	Australia
N_151_L	N	151	SRR12755400	28725	C	T	0,999384	2020-07-27	Australia
N_203_K	N	203	SRR12755400	28881	G	A	0,999795	2020-07-27	Australia
N_204_R	N	204	SRR12755400	28883	G	C	0,999799	2020-07-27	Australia
ORF1ab_300_F	ORF1ab	300	SRR12755401	1163	A	T	0,999716	2020-07-27	Australia
ORF1ab_1923_V	ORF1ab	1923	SRR12755401	6033	C	T	0,999314	2020-07-27	Australia
ORF1ab_314_L	ORF1ab	314	SRR12755401	14408	C	T	0,999457	2020-07-27	Australia
ORF1ab_1701_F	ORF1ab	1701	SRR12755401	18568	C	T	0,999547	2020-07-27	Australia
S_614_G	S	614	SRR12755401	23403	A	G	0,999841	2020-07-27	Australia
S_632_N	S	632	SRR12755401	23457	C	A	0,999047	2020-07-27	Australia
N_203_K	N	203	SRR12755401	28881	G	A	1	2020-07-27	Australia
N_204_R	N	204	SRR12755401	28883	G	C	1	2020-07-27	Australia
ORF1ab_300_F	ORF1ab	300	SRR12755402	1163	A	T	1	2020-07-27	Australia
ORF1ab_314_L	ORF1ab	314	SRR12755402	14408	C	T	0,999752	2020-07-27	Australia
ORF1ab_2424_I	ORF1ab	2424	SRR12755402	20737	C	A	0,999536	2020-07-27	Australia
S_477_N	S	477	SRR12755402	22992	G	A	1	2020-07-27	Australia
S_614_G	S	614	SRR12755402	23403	A	G	0,999815	2020-07-27	Australia
N_203_K	N	203	SRR12755402	28881	G	A	0,999696	2020-07-27	Australia
N_204_R	N	204	SRR12755402	28883	G	C	1	2020-07-27	Australia
ORF1ab_300_F	ORF1ab	300	SRR12755403	1163	A	T	0,999567	2020-07-27	Australia
ORF1ab_314_L	ORF1ab	314	SRR12755403	14408	C	T	0,999448	2020-07-27	Australia
ORF1ab_709_N	ORF1ab	709	SRR12755403	15594	G	T	0,997822	2020-07-27	Australia
S_477_N	S	477	SRR12755403	22992	G	A	1	2020-07-27	Australia
S_614_G	S	614	SRR12755403	23403	A	G	0,99958	2020-07-27	Australia
N_203_K	N	203	SRR12755403	28881	G	A	0,999728	2020-07-27	Australia
N_204_R	N	204	SRR12755403	28883	G	C	0,999734	2020-07-27	Australia
ORF1ab_300_F	ORF1ab	300	SRR12755404	1163	A	T	1	2020-07-27	Australia
ORF1ab_314_L	ORF1ab	314	SRR12755404	14408	C	T	0,999511	2020-07-27	Australia
ORF1ab_709_N	ORF1ab	709	SRR12755404	15594	G	T	0,999598	2020-07-27	Australia
ORF1ab_1836_F	ORF1ab	1836	SRR12755404	18973	G	T	0,998339	2020-07-27	Australia
ORF1ab_2513_V	ORF1ab	2513	SRR12755404	21005	C	T	0,999281	2020-07-27	Australia
S_477_N	S	477	SRR12755404	22992	G	A	1	2020-07-27	Australia
S_614_G	S	614	SRR12755404	23403	A	G	0,999906	2020-07-27	Australia
N_203_K	N	203	SRR12755404	28881	G	A	0,999347	2020-07-27	Australia
N_204_R	N	204	SRR12755404	28883	G	C	1	2020-07-27	Australia
ORF10_10_S	ORF10	10	SRR12755404	29585	C	T	0,0935288	2020-07-27	Australia
ORF1ab_300_F	ORF1ab	300	SRR12755405	1163	A	T	0,998573	2020-07-27	Australia
ORF1ab_314_L	ORF1ab	314	SRR12755405	14408	C	T	0,999714	2020-07-27	Australia
S_477_N	S	477	SRR12755405	22992	G	A	1	2020-07-27	Australia
S_614_G	S	614	SRR12755405	23403	A	G	0,999893	2020-07-27	Australia
N_203_K	N	203	SRR12755405	28881	G	A	0,999656	2020-07-27	Australia
N_204_R	N	204	SRR12755405	28883	G	C	0,999664	2020-07-27	Australia
ORF1ab_300_F	ORF1ab	300	SRR12755406	1163	A	T	0,999419	2020-09-11	Australia
ORF1ab_3951_F	ORF1ab	3951	SRR12755406	12116	C	T	0,997853	2020-09-11	Australia
ORF1ab_314_L	ORF1ab	314	SRR12755406	14408	C	T	0,999743	2020-09-11	Australia
S_477_N	S	477	SRR12755406	22992	G	A	1	2020-09-11	Australia
S_614_G	S	614	SRR12755406	23403	A	G	0,999622	2020-09-11	Australia
M_168_L	M	168	SRR12755406	27024	A	C	0,999674	2020-09-11	Australia
N_203_K	N	203	SRR12755406	28881	G	A	0,999587	2020-09-11	Australia
N_204_R	N	204	SRR12755406	28883	G	C	0,999593	2020-09-11	Australia
ORF1ab_300_F	ORF1ab	300	SRR12755407	1163	A	T	0,999056	2020-07-27	Australia
ORF1ab_950_V	ORF1ab	950	SRR12755407	3114	G	T	0,999687	2020-07-27	Australia
ORF1ab_314_L	ORF1ab	314	SRR12755407	14408	C	T	0,999813	2020-07-27	Australia
S_477_N	S	477	SRR12755407	22992	G	A	1	2020-07-27	Australia
S_614_G	S	614	SRR12755407	23403	A	G	0,999916	2020-07-27	Australia
N_203_K	N	203	SRR12755407	28881	G	A	0,999703	2020-07-27	Australia
N_204_R	N	204	SRR12755407	28883	G	C	0,999712	2020-07-27	Australia
N_383_L	N	383	SRR12755407	29421	C	T	0,163094	2020-07-27	Australia
ORF1ab_300_F	ORF1ab	300	SRR12755408	1163	A	T	0,999752	2020-07-27	Australia
ORF1ab_464_F	ORF1ab	464	SRR12755408	1655	G	T	0,0532151	2020-07-27	Australia
ORF1ab_1923_V	ORF1ab	1923	SRR12755408	6033	C	T	1	2020-07-27	Australia
ORF1ab_3591_P	ORF1ab	3591	SRR12755408	11037	T	C	0,0725806	2020-07-27	Australia
ORF1ab_3603_NA	ORF1ab	3603	SRR12755408	11074	C	+T	0,0718147	2020-07-27	Australia
ORF1ab_314_L	ORF1ab	314	SRR12755408	14408	C	T	1	2020-07-27	Australia
ORF1ab_324_NA	ORF1ab	324	SRR12755408	14438	T	+A	0,0623782	2020-07-27	Australia
ORF1ab_1701_F	ORF1ab	1701	SRR12755408	18568	C	T	0,999333	2020-07-27	Australia
S_438_F	S	438	SRR12755408	22875	C	T	0,105594	2020-07-27	Australia
S_614_G	S	614	SRR12755408	23403	A	G	0,999898	2020-07-27	Australia
S_618_I	S	618	SRR12755408	23415	C	T	0,0513389	2020-07-27	Australia
S_632_N	S	632	SRR12755408	23457	C	A	0,999786	2020-07-27	Australia
S_887_NA	S	887	SRR12755408	24223	C	+T	0,0583141	2020-07-27	Australia
N_203_K	N	203	SRR12755408	28881	G	A	0,999551	2020-07-27	Australia
N_204_R	N	204	SRR12755408	28883	G	C	0,999781	2020-07-27	Australia
ORF1ab_300_F	ORF1ab	300	SRR12755409	1163	A	T	1	2020-07-26	Australia
ORF1ab_258_N	ORF1ab	258	SRR12755409	14241	G	T	0,999627	2020-07-26	Australia
ORF1ab_314_L	ORF1ab	314	SRR12755409	14408	C	T	0,999863	2020-07-26	Australia
S_477_N	S	477	SRR12755409	22992	G	A	1	2020-07-26	Australia
S_614_G	S	614	SRR12755409	23403	A	G	0,999791	2020-07-26	Australia
N_203_K	N	203	SRR12755409	28881	G	A	0,999676	2020-07-26	Australia
N_204_R	N	204	SRR12755409	28883	G	C	1	2020-07-26	Australia
ORF1ab_300_F	ORF1ab	300	SRR12755410	1163	A	T	0,999023	2020-07-27	Australia
ORF1ab_1923_V	ORF1ab	1923	SRR12755410	6033	C	T	0,999509	2020-07-27	Australia
ORF1ab_314_L	ORF1ab	314	SRR12755410	14408	C	T	0,999884	2020-07-27	Australia
ORF1ab_1701_F	ORF1ab	1701	SRR12755410	18568	C	T	0,999277	2020-07-27	Australia
S_477_N	S	477	SRR12755410	22992	G	A	0,998997	2020-07-27	Australia
S_614_G	S	614	SRR12755410	23403	A	G	0,999674	2020-07-27	Australia
S_632_N	S	632	SRR12755410	23457	C	A	0,999281	2020-07-27	Australia
N_203_K	N	203	SRR12755410	28881	G	A	1	2020-07-27	Australia
N_204_R	N	204	SRR12755410	28883	G	C	1	2020-07-27	Australia
ORF1ab_300_F	ORF1ab	300	SRR12755411	1163	A	T	0,999155	2020-07-28	Australia
ORF1ab_314_L	ORF1ab	314	SRR12755411	14408	C	T	0,999741	2020-07-28	Australia
ORF1ab_2009_G	ORF1ab	2009	SRR12755411	19492	A	G	0,999697	2020-07-28	Australia
S_477_N	S	477	SRR12755411	22992	G	A	1	2020-07-28	Australia
S_614_G	S	614	SRR12755411	23403	A	G	0,999467	2020-07-28	Australia
N_203_K	N	203	SRR12755411	28881	G	A	0,999653	2020-07-28	Australia
N_204_R	N	204	SRR12755411	28883	G	C	0,999661	2020-07-28	Australia
ORF1ab_300_F	ORF1ab	300	SRR12755412	1163	A	T	1	2020-07-23	Australia
ORF1ab_314_L	ORF1ab	314	SRR12755412	14408	C	T	1	2020-07-23	Australia
ORF1ab_1619_Y	ORF1ab	1619	SRR12755412	18322	C	T	0,0518519	2020-07-23	Australia
S_477_N	S	477	SRR12755412	22992	G	A	1	2020-07-23	Australia
S_614_G	S	614	SRR12755412	23403	A	G	0,999438	2020-07-23	Australia
N_203_K	N	203	SRR12755412	28881	G	A	1	2020-07-23	Australia
N_204_R	N	204	SRR12755412	28883	G	C	1	2020-07-23	Australia
ORF1ab_300_F	ORF1ab	300	SRR12755413	1163	A	T	0,999473	2020-07-23	Australia
ORF1ab_1064_C	ORF1ab	1064	SRR12755413	3456	A	G	0,193012	2020-07-23	Australia
ORF1ab_314_L	ORF1ab	314	SRR12755413	14408	C	T	0,999308	2020-07-23	Australia
S_614_G	S	614	SRR12755413	23403	A	G	0,999021	2020-07-23	Australia
N_203_K	N	203	SRR12755413	28881	G	A	0,997932	2020-07-23	Australia
N_204_R	N	204	SRR12755413	28883	G	C	1	2020-07-23	Australia
ORF1ab_300_F	ORF1ab	300	SRR12755414	1163	A	T	1	2020-07-23	Australia
ORF1ab_314_L	ORF1ab	314	SRR12755414	14408	C	T	1	2020-07-23	Australia
S_477_N	S	477	SRR12755414	22992	G	A	1	2020-07-23	Australia
S_614_G	S	614	SRR12755414	23403	A	G	1	2020-07-23	Australia
N_203_K	N	203	SRR12755414	28881	G	A	1	2020-07-23	Australia
N_204_R	N	204	SRR12755414	28883	G	C	0,998986	2020-07-23	Australia
ORF1ab_300_F	ORF1ab	300	SRR12755415	1163	A	T	1	2020-07-23	Australia
ORF1ab_314_L	ORF1ab	314	SRR12755415	14408	C	T	0,999596	2020-07-23	Australia
S_477_N	S	477	SRR12755415	22992	G	A	1	2020-07-23	Australia
S_614_G	S	614	SRR12755415	23403	A	G	0,999181	2020-07-23	Australia
N_203_K	N	203	SRR12755415	28881	G	A	0,998679	2020-07-23	Australia
N_204_R	N	204	SRR12755415	28883	G	C	0,998716	2020-07-23	Australia
ORF1ab_300_F	ORF1ab	300	SRR12755416	1163	A	T	1	2020-07-23	Australia
ORF1ab_314_L	ORF1ab	314	SRR12755416	14408	C	T	1	2020-07-23	Australia
ORF1ab_709_N	ORF1ab	709	SRR12755416	15594	G	T	0,999018	2020-07-23	Australia
ORF1ab_1734_F	ORF1ab	1734	SRR12755416	18668	G	T	0,0576296	2020-07-23	Australia
ORF1ab_2172_NA	ORF1ab	2172	SRR12755416	19983	C	+T	0,0660377	2020-07-23	Australia
S_614_G	S	614	SRR12755416	23403	A	G	0,999162	2020-07-23	Australia
N_203_K	N	203	SRR12755416	28881	G	A	0,999131	2020-07-23	Australia
N_204_R	N	204	SRR12755416	28883	G	C	1	2020-07-23	Australia
ORF1ab_300_F	ORF1ab	300	SRR12755417	1163	A	T	1	2020-09-15	Australia
ORF1ab_314_L	ORF1ab	314	SRR12755417	14408	C	T	0,999798	2020-09-15	Australia
S_477_N	S	477	SRR12755417	22992	G	A	0,999491	2020-09-15	Australia
S_614_G	S	614	SRR12755417	23403	A	G	1	2020-09-15	Australia
ORF6_26_V	ORF6	26	SRR12755417	27277	A	G	0,0622966	2020-09-15	Australia
N_203_K	N	203	SRR12755417	28881	G	A	1	2020-09-15	Australia
N_204_R	N	204	SRR12755417	28883	G	C	1	2020-09-15	Australia
ORF1ab_4065_I	ORF1ab	4065	SRR12755423	12459	C	T	0,0773436	2020-03-29	Australia
ORF1ab_314_L	ORF1ab	314	SRR12755423	14408	C	T	1	2020-03-29	Australia
S_614_G	S	614	SRR12755423	23403	A	G	1	2020-03-29	Australia
S_1065_M	S	1065	SRR12755423	24755	G	A	0,324796	2020-03-29	Australia
N_203_K	N	203	SRR12755423	28881	G	A	1	2020-03-29	Australia
N_204_R	N	204	SRR12755423	28883	G	C	1	2020-03-29	Australia
ORF1ab_314_L	ORF1ab	314	SRR12755424	14408	C	T	1	2020-03-27	Australia
S_614_G	S	614	SRR12755424	23403	A	G	0,999306	2020-03-27	Australia
ORF3a_57_H	ORF3a	57	SRR12755424	25563	G	T	0,999596	2020-03-27	Australia
ORF1ab_300_F	ORF1ab	300	SRR12755426	1163	A	T	0,999383	2020-09-10	Australia
ORF1ab_314_L	ORF1ab	314	SRR12755426	14408	C	T	0,999028	2020-09-10	Australia
S_477_N	S	477	SRR12755426	22992	G	A	1	2020-09-10	Australia
S_614_G	S	614	SRR12755426	23403	A	G	0,999523	2020-09-10	Australia
N_203_K	N	203	SRR12755426	28881	G	A	1	2020-09-10	Australia
N_204_R	N	204	SRR12755426	28883	G	C	0,999355	2020-09-10	Australia
ORF1ab_300_F	ORF1ab	300	SRR12755427	1163	A	T	0,999742	2020-09-10	Australia
ORF1ab_314_L	ORF1ab	314	SRR12755427	14408	C	T	0,999406	2020-09-10	Australia
S_477_N	S	477	SRR12755427	22992	G	A	1	2020-09-10	Australia
S_614_G	S	614	SRR12755427	23403	A	G	0,999724	2020-09-10	Australia
N_203_K	N	203	SRR12755427	28881	G	A	0,998507	2020-09-10	Australia
N_204_R	N	204	SRR12755427	28883	G	C	1	2020-09-10	Australia
ORF1ab_124_C	ORF1ab	124	SRR12755428	635	C	T	0,0527756	2020-03-28	Australia
ORF1ab_739_V	ORF1ab	739	SRR12755428	2480	A	G	0,999678	2020-03-28	Australia
ORF1ab_765_S	ORF1ab	765	SRR12755428	2558	C	T	1	2020-03-28	Australia
ORF1ab_2605_S	ORF1ab	2605	SRR12755428	8078	C	T	0,999578	2020-03-28	Australia
ORF1ab_3456_T	ORF1ab	3456	SRR12755428	10631	G	A	0,999744	2020-03-28	Australia
ORF1ab_3606_NA	ORF1ab	3606	SRR12755428	11082	T	-G	0,123588	2020-03-28	Australia
ORF1ab_3606_F	ORF1ab	3606	SRR12755428	11083	G	T	1	2020-03-28	Australia
ORF1ab_1110_L	ORF1ab	1110	SRR12755428	16795	G	T	0,999678	2020-03-28	Australia
ORF3a_251_V	ORF3a	251	SRR12755428	26144	G	T	1	2020-03-28	Australia
ORF1ab_271_S	ORF1ab	271	SRR12755429	1076	C	T	1	2020-03-29	Australia
ORF1ab_378_I	ORF1ab	378	SRR12755429	1397	G	A	0,999302	2020-03-29	Australia
ORF1ab_3603_NA	ORF1ab	3603	SRR12755429	11074	C	+TTTT	0,11619	2020-03-29	Australia
ORF1ab_3603_NA	ORF1ab	3603	SRR12755429	11074	C	+TTT	0,620952	2020-03-29	Australia
ORF1ab_3603_NA	ORF1ab	3603	SRR12755429	11074	C	+TT	0,12	2020-03-29	Australia
N_228_Y	N	228	SRR12755429	28955	A	T	0,99907	2020-03-29	Australia
ORF1ab_739_V	ORF1ab	739	SRR12755433	2480	A	G	1	2020-03-24	Australia
ORF1ab_765_S	ORF1ab	765	SRR12755433	2558	C	T	0,999697	2020-03-24	Australia
ORF1ab_3603_NA	ORF1ab	3603	SRR12755433	11074	C	+T	0,0732861	2020-03-24	Australia
ORF1ab_3606_NA	ORF1ab	3606	SRR12755433	11082	T	-G	0,080292	2020-03-24	Australia
ORF1ab_3606_F	ORF1ab	3606	SRR12755433	11083	G	T	0,998937	2020-03-24	Australia
ORF3a_251_V	ORF3a	251	SRR12755433	26144	G	T	0,999756	2020-03-24	Australia
ORF6_3_Y	ORF6	3	SRR12755433	27208	C	T	0,999159	2020-03-24	Australia
ORF1ab_2015_NA	ORF1ab	2015	SRR12755436	6309	G	+A	0,0820737	2020-03-24	Australia
ORF1ab_2015_R	ORF1ab	2015	SRR12755436	6310	C	A	0,999687	2020-03-24	Australia
ORF1ab_2016_K	ORF1ab	2016	SRR12755436	6312	C	A	0,999689	2020-03-24	Australia
ORF1ab_3603_NA	ORF1ab	3603	SRR12755436	11074	C	+T	0,0705479	2020-03-24	Australia
ORF1ab_3606_NA	ORF1ab	3606	SRR12755436	11082	T	-G	0,0819672	2020-03-24	Australia
ORF1ab_3606_F	ORF1ab	3606	SRR12755436	11083	G	T	1	2020-03-24	Australia
ORF1ab_88_V	ORF1ab	88	SRR12755436	13730	C	T	0,999599	2020-03-24	Australia
N_13_L	N	13	SRR12755436	28311	C	T	0,999715	2020-03-24	Australia
ORF1ab_300_F	ORF1ab	300	SRR12755443	1163	A	T	1	2020-08-27	Australia
ORF1ab_314_L	ORF1ab	314	SRR12755443	14408	C	T	1	2020-08-27	Australia
S_477_N	S	477	SRR12755443	22992	G	A	1	2020-08-27	Australia
S_614_G	S	614	SRR12755443	23403	A	G	0,99913	2020-08-27	Australia
N_203_K	N	203	SRR12755443	28881	G	A	0,999202	2020-08-27	Australia
N_204_R	N	204	SRR12755443	28883	G	C	1	2020-08-27	Australia
ORF1ab_300_F	ORF1ab	300	SRR12755444	1163	A	T	1	2020-08-26	Australia
ORF1ab_3556_T	ORF1ab	3556	SRR12755444	10931	C	A	1	2020-08-26	Australia
ORF1ab_314_L	ORF1ab	314	SRR12755444	14408	C	T	0,999379	2020-08-26	Australia
S_614_G	S	614	SRR12755444	23403	A	G	1	2020-08-26	Australia
N_203_K	N	203	SRR12755444	28881	G	A	1	2020-08-26	Australia
N_204_R	N	204	SRR12755444	28883	G	C	1	2020-08-26	Australia
ORF1ab_300_F	ORF1ab	300	SRR12755446	1163	A	T	0,999478	2020-08-28	Australia
ORF1ab_314_L	ORF1ab	314	SRR12755446	14408	C	T	1	2020-08-28	Australia
ORF1ab_709_N	ORF1ab	709	SRR12755446	15594	G	T	0,999607	2020-08-28	Australia
ORF1ab_2341_F	ORF1ab	2341	SRR12755446	20489	G	T	0,998503	2020-08-28	Australia
S_477_N	S	477	SRR12755446	22992	G	A	1	2020-08-28	Australia
S_614_G	S	614	SRR12755446	23403	A	G	1	2020-08-28	Australia
ORF3a_69_C	ORF3a	69	SRR12755446	25599	G	T	0,999801	2020-08-28	Australia
N_203_K	N	203	SRR12755446	28881	G	A	1	2020-08-28	Australia
N_204_R	N	204	SRR12755446	28883	G	C	1	2020-08-28	Australia
ORF1ab_300_F	ORF1ab	300	SRR12755447	1163	A	T	1	2020-08-24	Australia
ORF1ab_314_L	ORF1ab	314	SRR12755447	14408	C	T	1	2020-08-24	Australia
S_614_G	S	614	SRR12755447	23403	A	G	0,999665	2020-08-24	Australia
N_203_K	N	203	SRR12755447	28881	G	A	1	2020-08-24	Australia
N_204_R	N	204	SRR12755447	28883	G	C	1	2020-08-24	Australia
ORF1ab_300_F	ORF1ab	300	SRR12755448	1163	A	T	1	2020-08-27	Australia
ORF1ab_314_L	ORF1ab	314	SRR12755448	14408	C	T	0,998462	2020-08-27	Australia
S_614_G	S	614	SRR12755448	23403	A	G	1	2020-08-27	Australia
S_884_F	S	884	SRR12755448	24213	C	T	0,105847	2020-08-27	Australia
N_203_K	N	203	SRR12755448	28881	G	A	0,99932	2020-08-27	Australia
N_204_R	N	204	SRR12755448	28883	G	C	1	2020-08-27	Australia
ORF1ab_300_F	ORF1ab	300	SRR12755450	1163	A	T	0,996667	2020-08-26	Australia
ORF1ab_1158_L	ORF1ab	1158	SRR12755450	3738	C	T	1	2020-08-26	Australia
ORF1ab_314_L	ORF1ab	314	SRR12755450	14408	C	T	0,999561	2020-08-26	Australia
S_80_Y	S	80	SRR12755450	21800	G	T	1	2020-08-26	Australia
S_477_N	S	477	SRR12755450	22992	G	A	1	2020-08-26	Australia
S_614_G	S	614	SRR12755450	23403	A	G	0,999626	2020-08-26	Australia
ORF3a_104_L	ORF3a	104	SRR12755450	25703	C	T	1	2020-08-26	Australia
M_17_F	M	17	SRR12755450	26571	C	T	1	2020-08-26	Australia
N_203_K	N	203	SRR12755450	28881	G	A	0,997602	2020-08-26	Australia
N_204_R	N	204	SRR12755450	28883	G	C	1	2020-08-26	Australia
ORF1ab_300_F	ORF1ab	300	SRR12755452	1163	A	T	1	2020-08-26	Australia
ORF1ab_950_V	ORF1ab	950	SRR12755452	3114	G	T	1	2020-08-26	Australia
ORF1ab_314_L	ORF1ab	314	SRR12755452	14408	C	T	1	2020-08-26	Australia
S_614_G	S	614	SRR12755452	23403	A	G	0,999704	2020-08-26	Australia
N_203_K	N	203	SRR12755452	28881	G	A	0,998761	2020-08-26	Australia
N_204_R	N	204	SRR12755452	28883	G	C	1	2020-08-26	Australia
ORF1ab_300_F	ORF1ab	300	SRR12755453	1163	A	T	0,998959	2020-08-25	Australia
ORF1ab_314_L	ORF1ab	314	SRR12755453	14408	C	T	1	2020-08-25	Australia
S_477_N	S	477	SRR12755453	22992	G	A	1	2020-08-25	Australia
S_614_G	S	614	SRR12755453	23403	A	G	1	2020-08-25	Australia
N_203_K	N	203	SRR12755453	28881	G	A	1	2020-08-25	Australia
N_204_R	N	204	SRR12755453	28883	G	C	0,998905	2020-08-25	Australia
ORF1ab_140_NA	ORF1ab	140	SRR12755454	685	A	-AAGTCATTT	0,743891	2020-08-22	Australia
ORF1ab_300_F	ORF1ab	300	SRR12755454	1163	A	T	1	2020-08-22	Australia
ORF1ab_314_L	ORF1ab	314	SRR12755454	14408	C	T	1	2020-08-22	Australia
S_614_G	S	614	SRR12755454	23403	A	G	0,999294	2020-08-22	Australia
S_691_F	S	691	SRR12755454	23634	C	T	0,999684	2020-08-22	Australia
S_892_S	S	892	SRR12755454	24236	G	T	0,995921	2020-08-22	Australia
S_1228_L	S	1228	SRR12755454	25244	G	T	1	2020-08-22	Australia
N_203_K	N	203	SRR12755454	28881	G	A	1	2020-08-22	Australia
N_204_R	N	204	SRR12755454	28883	G	C	1	2020-08-22	Australia
ORF1ab_300_F	ORF1ab	300	SRR12755455	1163	A	T	1	2020-08-21	Australia
ORF1ab_3070_V	ORF1ab	3070	SRR12755455	9474	C	T	0,999507	2020-08-21	Australia
ORF1ab_3182_I	ORF1ab	3182	SRR12755455	9810	C	T	0,0729991	2020-08-21	Australia
ORF1ab_3603_NA	ORF1ab	3603	SRR12755455	11074	C	+T	0,066222	2020-08-21	Australia
ORF1ab_3606_NA	ORF1ab	3606	SRR12755455	11082	T	-G	0,0990371	2020-08-21	Australia
ORF1ab_3606_F	ORF1ab	3606	SRR12755455	11083	G	T	1	2020-08-21	Australia
ORF1ab_314_L	ORF1ab	314	SRR12755455	14408	C	T	0,999786	2020-08-21	Australia
S_614_G	S	614	SRR12755455	23403	A	G	0,999363	2020-08-21	Australia
N_203_K	N	203	SRR12755455	28881	G	A	0,999446	2020-08-21	Australia
N_204_R	N	204	SRR12755455	28883	G	C	1	2020-08-21	Australia
ORF1ab_300_F	ORF1ab	300	SRR12755456	1163	A	T	1	2020-09-13	Australia
ORF1ab_3951_F	ORF1ab	3951	SRR12755456	12116	C	T	0,999688	2020-09-13	Australia
ORF1ab_314_L	ORF1ab	314	SRR12755456	14408	C	T	1	2020-09-13	Australia
S_614_G	S	614	SRR12755456	23403	A	G	1	2020-09-13	Australia
M_168_L	M	168	SRR12755456	27024	A	C	1	2020-09-13	Australia
N_203_K	N	203	SRR12755456	28881	G	A	0,999214	2020-09-13	Australia
N_204_R	N	204	SRR12755456	28883	G	C	1	2020-09-13	Australia
ORF1ab_300_F	ORF1ab	300	SRR12755457	1163	A	T	1	2020-09-09	Australia
ORF1ab_3951_F	ORF1ab	3951	SRR12755457	12116	C	T	0,998371	2020-09-09	Australia
ORF1ab_314_L	ORF1ab	314	SRR12755457	14408	C	T	1	2020-09-09	Australia
S_477_N	S	477	SRR12755457	22992	G	A	1	2020-09-09	Australia
S_614_G	S	614	SRR12755457	23403	A	G	0,999685	2020-09-09	Australia
M_168_L	M	168	SRR12755457	27024	A	C	0,999181	2020-09-09	Australia
N_203_K	N	203	SRR12755457	28881	G	A	0,998649	2020-09-09	Australia
N_204_R	N	204	SRR12755457	28883	G	C	1	2020-09-09	Australia
ORF1ab_300_F	ORF1ab	300	SRR12755461	1163	A	T	0,999318	2020-08-24	Australia
ORF1ab_314_L	ORF1ab	314	SRR12755461	14408	C	T	0,998886	2020-08-24	Australia
S_614_G	S	614	SRR12755461	23403	A	G	0,999531	2020-08-24	Australia
N_203_K	N	203	SRR12755461	28881	G	A	1	2020-08-24	Australia
N_204_R	N	204	SRR12755461	28883	G	C	1	2020-08-24	Australia
ORF1ab_300_F	ORF1ab	300	SRR12755463	1163	A	T	1	2020-08-20	Australia
ORF1ab_3759_G	ORF1ab	3759	SRR12755463	11541	T	G	0,997303	2020-08-20	Australia
ORF1ab_314_L	ORF1ab	314	SRR12755463	14408	C	T	1	2020-08-20	Australia
S_477_N	S	477	SRR12755463	22992	G	A	1	2020-08-20	Australia
S_614_G	S	614	SRR12755463	23403	A	G	1	2020-08-20	Australia
N_203_K	N	203	SRR12755463	28881	G	A	1	2020-08-20	Australia
N_204_R	N	204	SRR12755463	28883	G	C	1	2020-08-20	Australia
N_270_L	N	270	SRR12755463	29081	G	T	0,998852	2020-08-20	Australia
ORF1ab_300_F	ORF1ab	300	SRR12755464	1163	A	T	0,998037	2020-08-21	Australia
ORF1ab_1381_Y	ORF1ab	1381	SRR12755464	4406	C	T	0,980374	2020-08-21	Australia
ORF1ab_314_L	ORF1ab	314	SRR12755464	14408	C	T	0,999633	2020-08-21	Australia
S_477_N	S	477	SRR12755464	22992	G	A	0,995283	2020-08-21	Australia
S_614_G	S	614	SRR12755464	23403	A	G	1	2020-08-21	Australia
N_203_K	N	203	SRR12755464	28881	G	A	1	2020-08-21	Australia
N_204_R	N	204	SRR12755464	28883	G	C	1	2020-08-21	Australia
ORF1ab_300_F	ORF1ab	300	SRR12755466	1163	A	T	1	2020-07-27	Australia
ORF1ab_950_V	ORF1ab	950	SRR12755466	3114	G	T	0,997861	2020-07-27	Australia
ORF1ab_314_L	ORF1ab	314	SRR12755466	14408	C	T	1	2020-07-27	Australia
S_477_N	S	477	SRR12755466	22992	G	A	1	2020-07-27	Australia
S_614_G	S	614	SRR12755466	23403	A	G	1	2020-07-27	Australia
ORF3a_131_C	ORF3a	131	SRR12755466	25785	G	T	0,997938	2020-07-27	Australia
N_203_K	N	203	SRR12755466	28881	G	A	0,998638	2020-07-27	Australia
N_204_R	N	204	SRR12755466	28883	G	C	1	2020-07-27	Australia
ORF1ab_300_F	ORF1ab	300	SRR12755467	1163	A	T	0,999627	2020-07-27	Australia
ORF1ab_950_V	ORF1ab	950	SRR12755467	3114	G	T	0,99967	2020-07-27	Australia
ORF1ab_314_L	ORF1ab	314	SRR12755467	14408	C	T	0,99936	2020-07-27	Australia
S_614_G	S	614	SRR12755467	23403	A	G	0,999769	2020-07-27	Australia
N_203_K	N	203	SRR12755467	28881	G	A	1	2020-07-27	Australia
N_204_R	N	204	SRR12755467	28883	G	C	1	2020-07-27	Australia
ORF1ab_300_F	ORF1ab	300	SRR12755469	1163	A	T	0,999732	2020-07-29	Australia
ORF1ab_314_L	ORF1ab	314	SRR12755469	14408	C	T	1	2020-07-29	Australia
ORF1ab_709_N	ORF1ab	709	SRR12755469	15594	G	T	0,999683	2020-07-29	Australia
S_614_G	S	614	SRR12755469	23403	A	G	0,999837	2020-07-29	Australia
N_203_K	N	203	SRR12755469	28881	G	A	0,999542	2020-07-29	Australia
N_204_R	N	204	SRR12755469	28883	G	C	0,999556	2020-07-29	Australia
ORF1ab_300_F	ORF1ab	300	SRR12755470	1163	A	T	1	2020-07-27	Australia
ORF1ab_314_L	ORF1ab	314	SRR12755470	14408	C	T	0,999715	2020-07-27	Australia
S_477_N	S	477	SRR12755470	22992	G	A	1	2020-07-27	Australia
S_614_G	S	614	SRR12755470	23403	A	G	0,999707	2020-07-27	Australia
N_203_K	N	203	SRR12755470	28881	G	A	0,998528	2020-07-27	Australia
N_204_R	N	204	SRR12755470	28883	G	C	0,998571	2020-07-27	Australia
ORF1ab_300_F	ORF1ab	300	SRR12755471	1163	A	T	1	2020-07-28	Australia
ORF1ab_314_L	ORF1ab	314	SRR12755471	14408	C	T	0,999703	2020-07-28	Australia
ORF1ab_1701_F	ORF1ab	1701	SRR12755471	18568	C	T	0,998696	2020-07-28	Australia
S_477_N	S	477	SRR12755471	22992	G	A	1	2020-07-28	Australia
S_614_G	S	614	SRR12755471	23403	A	G	0,998884	2020-07-28	Australia
N_203_K	N	203	SRR12755471	28881	G	A	1	2020-07-28	Australia
N_204_R	N	204	SRR12755471	28883	G	C	0,996656	2020-07-28	Australia
ORF1ab_300_F	ORF1ab	300	SRR12755472	1163	A	T	0,99954	2020-07-28	Australia
ORF1ab_2144_NA	ORF1ab	2144	SRR12755472	6696	C	+T	0,0702253	2020-07-28	Australia
ORF1ab_2283_I	ORF1ab	2283	SRR12755472	7113	C	T	0,0994764	2020-07-28	Australia
ORF1ab_314_L	ORF1ab	314	SRR12755472	14408	C	T	1	2020-07-28	Australia
ORF1ab_1701_F	ORF1ab	1701	SRR12755472	18568	C	T	0,992736	2020-07-28	Australia
S_614_G	S	614	SRR12755472	23403	A	G	1	2020-07-28	Australia
N_203_K	N	203	SRR12755472	28881	G	A	1	2020-07-28	Australia
N_204_R	N	204	SRR12755472	28883	G	C	1	2020-07-28	Australia
ORF1ab_300_F	ORF1ab	300	SRR12755473	1163	A	T	0,999332	2020-07-27	Australia
ORF1ab_950_V	ORF1ab	950	SRR12755473	3114	G	T	1	2020-07-27	Australia
ORF1ab_314_L	ORF1ab	314	SRR12755473	14408	C	T	0,999403	2020-07-27	Australia
S_614_G	S	614	SRR12755473	23403	A	G	1	2020-07-27	Australia
N_203_K	N	203	SRR12755473	28881	G	A	1	2020-07-27	Australia
N_204_R	N	204	SRR12755473	28883	G	C	0,999425	2020-07-27	Australia
ORF1ab_300_F	ORF1ab	300	SRR12755474	1163	A	T	1	2020-07-29	Australia
ORF1ab_314_L	ORF1ab	314	SRR12755474	14408	C	T	1	2020-07-29	Australia
S_477_N	S	477	SRR12755474	22992	G	A	1	2020-07-29	Australia
S_614_G	S	614	SRR12755474	23403	A	G	0,99935	2020-07-29	Australia
N_203_K	N	203	SRR12755474	28881	G	A	0,999323	2020-07-29	Australia
N_204_R	N	204	SRR12755474	28883	G	C	1	2020-07-29	Australia
ORF1ab_300_F	ORF1ab	300	SRR12755475	1163	A	T	1	2020-07-28	Australia
ORF1ab_950_V	ORF1ab	950	SRR12755475	3114	G	T	1	2020-07-28	Australia
ORF1ab_314_L	ORF1ab	314	SRR12755475	14408	C	T	0,999718	2020-07-28	Australia
S_477_N	S	477	SRR12755475	22992	G	A	1	2020-07-28	Australia
S_614_G	S	614	SRR12755475	23403	A	G	1	2020-07-28	Australia
M_46_F	M	46	SRR12755475	26660	G	T	0,0947791	2020-07-28	Australia
N_203_K	N	203	SRR12755475	28881	G	A	1	2020-07-28	Australia
N_204_R	N	204	SRR12755475	28883	G	C	0,999436	2020-07-28	Australia
ORF1ab_110_Y	ORF1ab	110	SRR12755476	593	C	T	0,0969238	2020-07-27	Australia
ORF1ab_300_F	ORF1ab	300	SRR12755476	1163	A	T	0,999589	2020-07-27	Australia
ORF1ab_950_V	ORF1ab	950	SRR12755476	3114	G	T	0,998737	2020-07-27	Australia
ORF1ab_2508_V	ORF1ab	2508	SRR12755476	7788	C	T	0,999421	2020-07-27	Australia
ORF1ab_3606_F	ORF1ab	3606	SRR12755476	11083	G	T	0,0550699	2020-07-27	Australia
ORF1ab_314_L	ORF1ab	314	SRR12755476	14408	C	T	1	2020-07-27	Australia
S_477_N	S	477	SRR12755476	22992	G	A	1	2020-07-27	Australia
S_614_G	S	614	SRR12755476	23403	A	G	0,999739	2020-07-27	Australia
N_203_K	N	203	SRR12755476	28881	G	A	1	2020-07-27	Australia
N_204_R	N	204	SRR12755476	28883	G	C	0,998825	2020-07-27	Australia
ORF1ab_300_F	ORF1ab	300	SRR12755477	1163	A	T	0,999753	2020-07-28	Australia
ORF1ab_771_N	ORF1ab	771	SRR12755477	2577	G	A	0,0508475	2020-07-28	Australia
ORF1ab_1687_D	ORF1ab	1687	SRR12755477	5326	G	C	0,0504202	2020-07-28	Australia
ORF1ab_2144_NA	ORF1ab	2144	SRR12755477	6696	C	+T	0,0541702	2020-07-28	Australia
ORF1ab_2511_N	ORF1ab	2511	SRR12755477	7798	G	T	0,998704	2020-07-28	Australia
ORF1ab_3889_D	ORF1ab	3889	SRR12755477	11931	C	A	0,999543	2020-07-28	Australia
ORF1ab_314_L	ORF1ab	314	SRR12755477	14408	C	T	0,999058	2020-07-28	Australia
ORF1ab_833_NA	ORF1ab	833	SRR12755477	15965	G	+T	0,0536913	2020-07-28	Australia
S_614_G	S	614	SRR12755477	23403	A	G	0,999712	2020-07-28	Australia
ORF3a_140_NA	ORF3a	140	SRR12755477	25810	C	-T	0,057047	2020-07-28	Australia
N_203_K	N	203	SRR12755477	28881	G	A	1	2020-07-28	Australia
N_204_R	N	204	SRR12755477	28883	G	C	0,99952	2020-07-28	Australia
N_360_NA	N	360	SRR12755477	29353	C	-A	0,0607394	2020-07-28	Australia
ORF1ab_300_F	ORF1ab	300	SRR12755478	1163	A	T	0,999163	2020-07-28	Australia
ORF1ab_314_L	ORF1ab	314	SRR12755478	14408	C	T	1	2020-07-28	Australia
S_477_N	S	477	SRR12755478	22992	G	A	1	2020-07-28	Australia
S_614_G	S	614	SRR12755478	23403	A	G	0,999189	2020-07-28	Australia
ORF3a_257_S	ORF3a	257	SRR12755478	26162	A	G	0,999774	2020-07-28	Australia
N_203_K	N	203	SRR12755478	28881	G	A	0,999001	2020-07-28	Australia
N_204_R	N	204	SRR12755478	28883	G	C	1	2020-07-28	Australia
N_256_N	N	256	SRR12755478	29041	G	T	0,0520995	2020-07-28	Australia
ORF1ab_300_F	ORF1ab	300	SRR12755480	1163	A	T	1	2020-07-28	Australia
ORF1ab_950_V	ORF1ab	950	SRR12755480	3114	G	T	0,999612	2020-07-28	Australia
ORF1ab_314_L	ORF1ab	314	SRR12755480	14408	C	T	0,999297	2020-07-28	Australia
S_477_N	S	477	SRR12755480	22992	G	A	0,998384	2020-07-28	Australia
S_614_G	S	614	SRR12755480	23403	A	G	0,999648	2020-07-28	Australia
N_203_K	N	203	SRR12755480	28881	G	A	0,999292	2020-07-28	Australia
N_204_R	N	204	SRR12755480	28883	G	C	1	2020-07-28	Australia
ORF1ab_300_F	ORF1ab	300	SRR12755482	1163	A	T	1	2020-07-27	Australia
ORF1ab_314_L	ORF1ab	314	SRR12755482	14408	C	T	1	2020-07-27	Australia
S_614_G	S	614	SRR12755482	23403	A	G	0,999245	2020-07-27	Australia
S_1006_I	S	1006	SRR12755482	24579	C	T	0,999682	2020-07-27	Australia
N_203_K	N	203	SRR12755482	28881	G	A	0,998701	2020-07-27	Australia
N_204_R	N	204	SRR12755482	28883	G	C	0,999369	2020-07-27	Australia
ORF1ab_300_F	ORF1ab	300	SRR12755483	1163	A	T	0,998881	2020-07-25	Australia
ORF1ab_314_L	ORF1ab	314	SRR12755483	14408	C	T	1	2020-07-25	Australia
S_614_G	S	614	SRR12755483	23403	A	G	0,999807	2020-07-25	Australia
N_203_K	N	203	SRR12755483	28881	G	A	0,999577	2020-07-25	Australia
N_204_R	N	204	SRR12755483	28883	G	C	1	2020-07-25	Australia
ORF1ab_300_F	ORF1ab	300	SRR12755484	1163	A	T	1	2020-07-25	Australia
ORF1ab_314_L	ORF1ab	314	SRR12755484	14408	C	T	0,999228	2020-07-25	Australia
ORF1ab_417_R	ORF1ab	417	SRR12755484	14717	A	G	0,0606469	2020-07-25	Australia
S_477_N	S	477	SRR12755484	22992	G	A	1	2020-07-25	Australia
S_614_G	S	614	SRR12755484	23403	A	G	0,999345	2020-07-25	Australia
N_203_K	N	203	SRR12755484	28881	G	A	0,999324	2020-07-25	Australia
N_204_R	N	204	SRR12755484	28883	G	C	0,999346	2020-07-25	Australia
ORF1ab_300_F	ORF1ab	300	SRR12755485	1163	A	T	0,999652	2020-07-27	Australia
ORF1ab_1953_I	ORF1ab	1953	SRR12755485	6123	G	T	0,062422	2020-07-27	Australia
ORF1ab_314_L	ORF1ab	314	SRR12755485	14408	C	T	1	2020-07-27	Australia
S_614_G	S	614	SRR12755485	23403	A	G	0,999456	2020-07-27	Australia
N_203_K	N	203	SRR12755485	28881	G	A	0,999519	2020-07-27	Australia
N_204_R	N	204	SRR12755485	28883	G	C	0,998598	2020-07-27	Australia
ORF1ab_300_F	ORF1ab	300	SRR12755486	1163	A	T	1	2020-07-26	Australia
ORF1ab_314_L	ORF1ab	314	SRR12755486	14408	C	T	1	2020-07-26	Australia
S_477_N	S	477	SRR12755486	22992	G	A	1	2020-07-26	Australia
S_614_G	S	614	SRR12755486	23403	A	G	1	2020-07-26	Australia
N_203_K	N	203	SRR12755486	28881	G	A	1	2020-07-26	Australia
N_204_R	N	204	SRR12755486	28883	G	C	1	2020-07-26	Australia
N_230_F	N	230	SRR12755486	28961	C	T	1	2020-07-26	Australia
ORF1ab_300_F	ORF1ab	300	SRR12755487	1163	A	T	1	2020-08-25	Australia
ORF1ab_1131_F	ORF1ab	1131	SRR12755487	3656	C	T	1	2020-08-25	Australia
ORF1ab_314_L	ORF1ab	314	SRR12755487	14408	C	T	0,999868	2020-08-25	Australia
ORF1ab_709_N	ORF1ab	709	SRR12755487	15594	G	T	1	2020-08-25	Australia
S_477_N	S	477	SRR12755487	22992	G	A	1	2020-08-25	Australia
S_614_G	S	614	SRR12755487	23403	A	G	1	2020-08-25	Australia
N_35_V	N	35	SRR12755487	28377	C	T	0,999508	2020-08-25	Australia
N_203_K	N	203	SRR12755487	28881	G	A	0,999087	2020-08-25	Australia
N_204_R	N	204	SRR12755487	28883	G	C	1	2020-08-25	Australia
N_209_NA	N	209	SRR12755487	28898	A	-GAATGGCTG	0,947298	2020-08-25	Australia
ORF1ab_300_F	ORF1ab	300	SRR12755488	1163	A	T	1	2020-08-25	Australia
ORF1ab_1131_F	ORF1ab	1131	SRR12755488	3656	C	T	0,999783	2020-08-25	Australia
ORF1ab_1541_L	ORF1ab	1541	SRR12755488	4887	C	T	0,430864	2020-08-25	Australia
ORF1ab_314_L	ORF1ab	314	SRR12755488	14408	C	T	0,999851	2020-08-25	Australia
ORF1ab_709_N	ORF1ab	709	SRR12755488	15594	G	T	0,999788	2020-08-25	Australia
S_477_N	S	477	SRR12755488	22992	G	A	1	2020-08-25	Australia
S_614_G	S	614	SRR12755488	23403	A	G	1	2020-08-25	Australia
N_35_V	N	35	SRR12755488	28377	C	T	0,997608	2020-08-25	Australia
N_203_K	N	203	SRR12755488	28881	G	A	1	2020-08-25	Australia
N_204_R	N	204	SRR12755488	28883	G	C	1	2020-08-25	Australia
N_209_NA	N	209	SRR12755488	28898	A	-GAATGGCTG	0,948905	2020-08-25	Australia
ORF1ab_300_F	ORF1ab	300	SRR12755489	1163	A	T	1	2020-08-14	Australia
ORF1ab_3244_L	ORF1ab	3244	SRR12755489	9996	C	T	1	2020-08-14	Australia
ORF1ab_314_L	ORF1ab	314	SRR12755489	14408	C	T	1	2020-08-14	Australia
ORF1ab_2256_L	ORF1ab	2256	SRR12755489	20234	C	T	0,174818	2020-08-14	Australia
S_477_N	S	477	SRR12755489	22992	G	A	1	2020-08-14	Australia
S_614_G	S	614	SRR12755489	23403	A	G	1	2020-08-14	Australia
M_125_Y	M	125	SRR12755489	26895	C	T	0,415282	2020-08-14	Australia
N_203_K	N	203	SRR12755489	28881	G	A	1	2020-08-14	Australia
N_204_R	N	204	SRR12755489	28883	G	C	1	2020-08-14	Australia
ORF1ab_300_F	ORF1ab	300	SRR12755490	1163	A	T	0,999343	2020-08-13	Australia
ORF1ab_314_L	ORF1ab	314	SRR12755490	14408	C	T	0,999434	2020-08-13	Australia
S_477_N	S	477	SRR12755490	22992	G	A	1	2020-08-13	Australia
S_614_G	S	614	SRR12755490	23403	A	G	1	2020-08-13	Australia
N_203_K	N	203	SRR12755490	28881	G	A	1	2020-08-13	Australia
N_204_R	N	204	SRR12755490	28883	G	C	1	2020-08-13	Australia
ORF1ab_300_F	ORF1ab	300	SRR12755491	1163	A	T	0,999451	2020-08-13	Australia
ORF1ab_950_V	ORF1ab	950	SRR12755491	3114	G	T	0,816148	2020-08-13	Australia
ORF1ab_314_L	ORF1ab	314	SRR12755491	14408	C	T	1	2020-08-13	Australia
S_614_G	S	614	SRR12755491	23403	A	G	1	2020-08-13	Australia
N_203_K	N	203	SRR12755491	28881	G	A	0,998955	2020-08-13	Australia
N_204_R	N	204	SRR12755491	28883	G	C	1	2020-08-13	Australia
ORF1ab_300_F	ORF1ab	300	SRR12755493	1163	A	T	1	2020-08-17	Australia
ORF1ab_314_L	ORF1ab	314	SRR12755493	14408	C	T	0,999019	2020-08-17	Australia
ORF1ab_1798_S	ORF1ab	1798	SRR12755493	18859	G	T	0,279685	2020-08-17	Australia
S_477_N	S	477	SRR12755493	22992	G	A	1	2020-08-17	Australia
S_614_G	S	614	SRR12755493	23403	A	G	0,999699	2020-08-17	Australia
N_203_K	N	203	SRR12755493	28881	G	A	1	2020-08-17	Australia
N_204_R	N	204	SRR12755493	28883	G	C	1	2020-08-17	Australia
ORF1ab_300_F	ORF1ab	300	SRR12755494	1163	A	T	0,999807	2020-08-06	Australia
ORF1ab_550_L	ORF1ab	550	SRR12755494	1914	G	T	1	2020-08-06	Australia
ORF1ab_314_L	ORF1ab	314	SRR12755494	14408	C	T	0,999906	2020-08-06	Australia
ORF1ab_2247_H	ORF1ab	2247	SRR12755494	20208	G	T	0,999261	2020-08-06	Australia
S_477_N	S	477	SRR12755494	22992	G	A	1	2020-08-06	Australia
S_614_G	S	614	SRR12755494	23403	A	G	0,999909	2020-08-06	Australia
N_203_K	N	203	SRR12755494	28881	G	A	0,999078	2020-08-06	Australia
N_204_R	N	204	SRR12755494	28883	G	C	0,999699	2020-08-06	Australia
ORF1ab_300_F	ORF1ab	300	SRR12755495	1163	A	T	1	2020-08-06	Australia
ORF1ab_3997_I	ORF1ab	3997	SRR12755495	12256	G	A	0,0534589	2020-08-06	Australia
ORF1ab_314_L	ORF1ab	314	SRR12755495	14408	C	T	0,999646	2020-08-06	Australia
S_477_N	S	477	SRR12755495	22992	G	A	1	2020-08-06	Australia
S_614_G	S	614	SRR12755495	23403	A	G	0,999769	2020-08-06	Australia
ORF3a_100_C	ORF3a	100	SRR12755495	25690	G	T	1	2020-08-06	Australia
N_203_K	N	203	SRR12755495	28881	G	A	0,99965	2020-08-06	Australia
N_204_R	N	204	SRR12755495	28883	G	C	1	2020-08-06	Australia
ORF1ab_300_F	ORF1ab	300	SRR12755496	1163	A	T	0,999748	2020-08-06	Australia
ORF1ab_1314_V	ORF1ab	1314	SRR12755496	4206	C	T	0,999763	2020-08-06	Australia
ORF1ab_314_L	ORF1ab	314	SRR12755496	14408	C	T	0,999767	2020-08-06	Australia
ORF1ab_709_N	ORF1ab	709	SRR12755496	15594	G	T	0,999786	2020-08-06	Australia
S_477_N	S	477	SRR12755496	22992	G	A	0,998765	2020-08-06	Australia
S_614_G	S	614	SRR12755496	23403	A	G	0,999485	2020-08-06	Australia
N_203_K	N	203	SRR12755496	28881	G	A	1	2020-08-06	Australia
N_204_R	N	204	SRR12755496	28883	G	C	0,99932	2020-08-06	Australia
ORF1ab_300_F	ORF1ab	300	SRR12755497	1163	A	T	0,999723	2020-08-06	Australia
ORF1ab_314_L	ORF1ab	314	SRR12755497	14408	C	T	0,99959	2020-08-06	Australia
S_477_N	S	477	SRR12755497	22992	G	A	1	2020-08-06	Australia
S_614_G	S	614	SRR12755497	23403	A	G	0,999748	2020-08-06	Australia
N_203_K	N	203	SRR12755497	28881	G	A	0,999621	2020-08-06	Australia
N_204_R	N	204	SRR12755497	28883	G	C	1	2020-08-06	Australia
ORF1ab_300_F	ORF1ab	300	SRR12755499	1163	A	T	0,999415	2020-08-06	Australia
ORF1ab_950_V	ORF1ab	950	SRR12755499	3114	G	T	0,99973	2020-08-06	Australia
ORF1ab_314_L	ORF1ab	314	SRR12755499	14408	C	T	0,999822	2020-08-06	Australia
S_614_G	S	614	SRR12755499	23403	A	G	0,998725	2020-08-06	Australia
N_203_K	N	203	SRR12755499	28881	G	A	0,999627	2020-08-06	Australia
N_204_R	N	204	SRR12755499	28883	G	C	1	2020-08-06	Australia
ORF1ab_81_NA	ORF1ab	81	SRR12755502	507	A	-TGGTCATGTTATGGT	0,0635521	2020-08-06	Australia
ORF1ab_82_NA	ORF1ab	82	SRR12755502	509	G	-GTCATGTTA	0,0868618	2020-08-06	Australia
ORF1ab_141_R	ORF1ab	141	SRR12755502	687	A	G	0,0599622	2020-08-06	Australia
ORF1ab_244_L	ORF1ab	244	SRR12755502	996	G	T	0,052168	2020-08-06	Australia
ORF1ab_300_F	ORF1ab	300	SRR12755502	1163	A	T	1	2020-08-06	Australia
ORF1ab_924_NA	ORF1ab	924	SRR12755502	3036	T	-C	0,0551724	2020-08-06	Australia
ORF1ab_1323_Y	ORF1ab	1323	SRR12755502	4232	G	T	0,0503817	2020-08-06	Australia
ORF1ab_1707_NA	ORF1ab	1707	SRR12755502	5385	C	-T	0,110092	2020-08-06	Australia
ORF1ab_2053_G	ORF1ab	2053	SRR12755502	6423	A	G	0,0571795	2020-08-06	Australia
ORF1ab_2160_NA	ORF1ab	2160	SRR12755502	6744	G	-T	0,0659976	2020-08-06	Australia
ORF1ab_2438_V	ORF1ab	2438	SRR12755502	7578	C	T	0,0771605	2020-08-06	Australia
ORF1ab_2632_NA	ORF1ab	2632	SRR12755502	8160	C	-T	0,0530496	2020-08-06	Australia
ORF1ab_2657_NA	ORF1ab	2657	SRR12755502	8235	T	-G	0,0549352	2020-08-06	Australia
ORF1ab_2722_NA	ORF1ab	2722	SRR12755502	8431	T	-G	0,0621612	2020-08-06	Australia
ORF1ab_3047_NA	ORF1ab	3047	SRR12755502	9406	A	-G	0,0554855	2020-08-06	Australia
ORF1ab_3273_NA	ORF1ab	3273	SRR12755502	10084	T	-G	0,0567341	2020-08-06	Australia
ORF1ab_3328_NA	ORF1ab	3328	SRR12755502	10248	A	-T	0,070587	2020-08-06	Australia
ORF1ab_3452_NA	ORF1ab	3452	SRR12755502	10619	C	+A	0,0688469	2020-08-06	Australia
ORF1ab_3528_NA	ORF1ab	3528	SRR12755502	10849	T	-G	0,10989	2020-08-06	Australia
ORF1ab_3610_NA	ORF1ab	3610	SRR12755502	11095	C	+T	0,0864635	2020-08-06	Australia
ORF1ab_3623_NA	ORF1ab	3623	SRR12755502	11133	C	+T	0,0504872	2020-08-06	Australia
ORF1ab_3966_R	ORF1ab	3966	SRR12755502	12162	A	G	0,999683	2020-08-06	Australia
ORF1ab_4094_S	ORF1ab	4094	SRR12755502	12545	G	T	0,0661966	2020-08-06	Australia
ORF1ab_4271_NA	ORF1ab	4271	SRR12755502	13077	C	-T	0,0526869	2020-08-06	Australia
ORF1ab_4273_T	ORF1ab	4273	SRR12755502	13082	G	A	0,0765789	2020-08-06	Australia
ORF1ab_314_L	ORF1ab	314	SRR12755502	14408	C	T	1	2020-08-06	Australia
ORF1ab_673_L	ORF1ab	673	SRR12755502	15485	C	T	0,0648946	2020-08-06	Australia
ORF1ab_833_NA	ORF1ab	833	SRR12755502	15965	G	+T	0,0864882	2020-08-06	Australia
ORF1ab_986_NA	ORF1ab	986	SRR12755502	16423	C	-T	0,0528169	2020-08-06	Australia
ORF1ab_1643_V	ORF1ab	1643	SRR12755502	18395	C	T	0,0718232	2020-08-06	Australia
ORF1ab_1810_L	ORF1ab	1810	SRR12755502	18895	T	C	0,0539391	2020-08-06	Australia
ORF1ab_2004_S	ORF1ab	2004	SRR12755502	19477	G	A	0,0667321	2020-08-06	Australia
ORF1ab_2057_V	ORF1ab	2057	SRR12755502	19637	C	T	0,0521603	2020-08-06	Australia
ORF1ab_2071_V	ORF1ab	2071	SRR12755502	19679	G	T	0,0654663	2020-08-06	Australia
ORF1ab_2441_L	ORF1ab	2441	SRR12755502	20788	G	C	0,0648836	2020-08-06	Australia
ORF1ab_2552_NA	ORF1ab	2552	SRR12755502	21123	G	-T	0,0570805	2020-08-06	Australia
S_80_Y	S	80	SRR12755502	21800	G	T	0,0754936	2020-08-06	Australia
S_142_NA	S	142	SRR12755502	21988	T	-G	0,0940919	2020-08-06	Australia
S_614_G	S	614	SRR12755502	23403	A	G	0,99989	2020-08-06	Australia
S_628_*	S	628	SRR12755502	23444	C	T	0,0623032	2020-08-06	Australia
S_872_*	S	872	SRR12755502	24176	C	T	0,110331	2020-08-06	Australia
S_884_F	S	884	SRR12755502	24213	C	T	0,0564002	2020-08-06	Australia
S_981_NA	S	981	SRR12755502	24503	C	-T	0,0767672	2020-08-06	Australia
S_1229_I	S	1229	SRR12755502	25249	G	C	0,0748818	2020-08-06	Australia
S_1238_N	S	1238	SRR12755502	25275	C	A	0,111863	2020-08-06	Australia
ORF3a_43_L	ORF3a	43	SRR12755502	25519	T	C	0,0525947	2020-08-06	Australia
ORF3a_55_NA	ORF3a	55	SRR12755502	25555	G	+T	0,0509804	2020-08-06	Australia
ORF7a_91_G	ORF7a	91	SRR12755502	27665	A	G	0,0507246	2020-08-06	Australia
ORF7a_99_S	ORF7a	99	SRR12755502	27688	C	T	0,0869565	2020-08-06	Australia
N_203_K	N	203	SRR12755502	28881	G	A	0,999377	2020-08-06	Australia
N_204_R	N	204	SRR12755502	28883	G	C	0,999088	2020-08-06	Australia
ORF1ab_300_F	ORF1ab	300	SRR12755503	1163	A	T	0,998917	2020-09-11	Australia
ORF1ab_3951_F	ORF1ab	3951	SRR12755503	12116	C	T	0,999353	2020-09-11	Australia
ORF1ab_314_L	ORF1ab	314	SRR12755503	14408	C	T	0,999846	2020-09-11	Australia
S_477_N	S	477	SRR12755503	22992	G	A	1	2020-09-11	Australia
S_614_G	S	614	SRR12755503	23403	A	G	0,99985	2020-09-11	Australia
M_168_L	M	168	SRR12755503	27024	A	C	0,999829	2020-09-11	Australia
N_203_K	N	203	SRR12755503	28881	G	A	0,999468	2020-09-11	Australia
N_204_R	N	204	SRR12755503	28883	G	C	0,999473	2020-09-11	Australia
ORF1ab_300_F	ORF1ab	300	SRR12755504	1163	A	T	0,999579	2020-08-06	Australia
ORF1ab_314_L	ORF1ab	314	SRR12755504	14408	C	T	0,999687	2020-08-06	Australia
S_614_G	S	614	SRR12755504	23403	A	G	0,999635	2020-08-06	Australia
N_203_K	N	203	SRR12755504	28881	G	A	0,998996	2020-08-06	Australia
N_204_R	N	204	SRR12755504	28883	G	C	1	2020-08-06	Australia
ORF1ab_300_F	ORF1ab	300	SRR12755505	1163	A	T	0,999572	2020-08-07	Australia
ORF1ab_314_L	ORF1ab	314	SRR12755505	14408	C	T	0,999432	2020-08-07	Australia
S_614_G	S	614	SRR12755505	23403	A	G	0,999387	2020-08-07	Australia
ORF3a_257_S	ORF3a	257	SRR12755505	26162	A	G	0,999932	2020-08-07	Australia
N_203_K	N	203	SRR12755505	28881	G	A	0,999717	2020-08-07	Australia
N_204_R	N	204	SRR12755505	28883	G	C	1	2020-08-07	Australia
ORF1ab_300_F	ORF1ab	300	SRR12755506	1163	A	T	0,999561	2020-08-06	Australia
ORF1ab_314_L	ORF1ab	314	SRR12755506	14408	C	T	0,99982	2020-08-06	Australia
ORF1ab_635_M	ORF1ab	635	SRR12755506	15371	C	T	0,999851	2020-08-06	Australia
S_477_N	S	477	SRR12755506	22992	G	A	1	2020-08-06	Australia
S_614_G	S	614	SRR12755506	23403	A	G	0,999918	2020-08-06	Australia
N_203_K	N	203	SRR12755506	28881	G	A	1	2020-08-06	Australia
N_204_R	N	204	SRR12755506	28883	G	C	1	2020-08-06	Australia
ORF1ab_300_F	ORF1ab	300	SRR12755507	1163	A	T	0,999511	2020-08-09	Australia
ORF1ab_3940_I	ORF1ab	3940	SRR12755507	12084	C	T	0,0653585	2020-08-09	Australia
ORF1ab_314_L	ORF1ab	314	SRR12755507	14408	C	T	1	2020-08-09	Australia
S_614_G	S	614	SRR12755507	23403	A	G	0,999755	2020-08-09	Australia
N_203_K	N	203	SRR12755507	28881	G	A	0,999243	2020-08-09	Australia
N_204_R	N	204	SRR12755507	28883	G	C	1	2020-08-09	Australia
ORF1ab_300_F	ORF1ab	300	SRR12755508	1163	A	T	0,99986	2020-08-08	Australia
ORF1ab_381_*	ORF1ab	381	SRR12755508	1406	G	T	0,0684401	2020-08-08	Australia
ORF1ab_503_F	ORF1ab	503	SRR12755508	1772	G	T	0,0751295	2020-08-08	Australia
ORF1ab_660_NA	ORF1ab	660	SRR12755508	2245	C	-GGT	0,0732946	2020-08-08	Australia
ORF1ab_706_V	ORF1ab	706	SRR12755508	2382	G	T	0,0734756	2020-08-08	Australia
ORF1ab_868_E	ORF1ab	868	SRR12755508	2868	T	A	0,0587014	2020-08-08	Australia
ORF1ab_900_L	ORF1ab	900	SRR12755508	2964	G	T	0,0774319	2020-08-08	Australia
ORF1ab_916_NA	ORF1ab	916	SRR12755508	3012	T	-G	0,0618147	2020-08-08	Australia
ORF1ab_945_I	ORF1ab	945	SRR12755508	3099	C	T	0,0676187	2020-08-08	Australia
ORF1ab_966_NA	ORF1ab	966	SRR12755508	3163	T	-G	0,0918792	2020-08-08	Australia
ORF1ab_1416_F	ORF1ab	1416	SRR12755508	4511	G	T	0,0835866	2020-08-08	Australia
ORF1ab_1536_C	ORF1ab	1536	SRR12755508	4872	A	G	0,0748059	2020-08-08	Australia
ORF1ab_2058_NA	ORF1ab	2058	SRR12755508	6438	A	-G	0,0912431	2020-08-08	Australia
ORF1ab_2585_*	ORF1ab	2585	SRR12755508	8018	G	T	0,104673	2020-08-08	Australia
ORF1ab_2668_NA	ORF1ab	2668	SRR12755508	8269	T	-AG	0,069989	2020-08-08	Australia
ORF1ab_2688_NA	ORF1ab	2688	SRR12755508	8329	T	-G	0,111643	2020-08-08	Australia
ORF1ab_2689_NA	ORF1ab	2689	SRR12755508	8332	T	-G	0,0641745	2020-08-08	Australia
ORF1ab_2888_NA	ORF1ab	2888	SRR12755508	8927	G	+T	0,0734221	2020-08-08	Australia
ORF1ab_2918_K	ORF1ab	2918	SRR12755508	9017	G	A	0,0643255	2020-08-08	Australia
ORF1ab_2996_F	ORF1ab	2996	SRR12755508	9251	G	T	0,0790274	2020-08-08	Australia
ORF1ab_3452_NA	ORF1ab	3452	SRR12755508	10619	C	+A	0,0697297	2020-08-08	Australia
ORF1ab_3613_NA	ORF1ab	3613	SRR12755508	11103	C	-T	0,0694669	2020-08-08	Australia
ORF1ab_3623_V	ORF1ab	3623	SRR12755508	11133	C	T	0,0835843	2020-08-08	Australia
ORF1ab_3825_NA	ORF1ab	3825	SRR12755508	11738	T	-CA	0,0551451	2020-08-08	Australia
ORF1ab_4398_NA	ORF1ab	4398	SRR12755508	13459	G	+T	0,0884956	2020-08-08	Australia
ORF1ab_96_NA	ORF1ab	96	SRR12755508	13753	A	-G	0,0791163	2020-08-08	Australia
ORF1ab_115_NA	ORF1ab	115	SRR12755508	13810	A	+T	0,0768928	2020-08-08	Australia
ORF1ab_157_NA	ORF1ab	157	SRR12755508	13938	A	-G	0,0779376	2020-08-08	Australia
ORF1ab_202_Y	ORF1ab	202	SRR12755508	14071	G	T	0,051273	2020-08-08	Australia
ORF1ab_314_L	ORF1ab	314	SRR12755508	14408	C	T	1	2020-08-08	Australia
ORF1ab_386_NA	ORF1ab	386	SRR12755508	14625	C	+T	0,0593607	2020-08-08	Australia
ORF1ab_413_NA	ORF1ab	413	SRR12755508	14706	T	-G	0,0532688	2020-08-08	Australia
ORF1ab_462_NA	ORF1ab	462	SRR12755508	14853	T	-G	0,162544	2020-08-08	Australia
ORF1ab_494_V	ORF1ab	494	SRR12755508	14948	G	T	0,0526033	2020-08-08	Australia
ORF1ab_524_C	ORF1ab	524	SRR12755508	15037	C	T	0,0763953	2020-08-08	Australia
ORF1ab_622_T	ORF1ab	622	SRR12755508	15332	G	C	0,0676077	2020-08-08	Australia
ORF1ab_657_I	ORF1ab	657	SRR12755508	15438	G	T	0,0509035	2020-08-08	Australia
ORF1ab_833_NA	ORF1ab	833	SRR12755508	15965	G	+T	0,053258	2020-08-08	Australia
ORF1ab_992_C	ORF1ab	992	SRR12755508	16441	A	T	0,0539346	2020-08-08	Australia
ORF1ab_1538_L	ORF1ab	1538	SRR12755508	18079	G	T	0,0739982	2020-08-08	Australia
ORF1ab_1560_D	ORF1ab	1560	SRR12755508	18147	A	C	0,0799373	2020-08-08	Australia
ORF1ab_1561_C	ORF1ab	1561	SRR12755508	18148	G	T	0,0797601	2020-08-08	Australia
ORF1ab_1615_F	ORF1ab	1615	SRR12755508	18310	G	T	0,05094	2020-08-08	Australia
ORF1ab_2254_L	ORF1ab	2254	SRR12755508	20229	T	A	0,0830508	2020-08-08	Australia
ORF1ab_2268_NA	ORF1ab	2268	SRR12755508	20271	T	-ATGG	0,062069	2020-08-08	Australia
S_3_NA	S	3	SRR12755508	21569	G	+T	0,0784708	2020-08-08	Australia
S_101_V	S	101	SRR12755508	21863	A	G	0,120396	2020-08-08	Australia
S_383_F	S	383	SRR12755508	22710	C	T	0,0888968	2020-08-08	Australia
S_583_D	S	583	SRR12755508	23311	G	T	0,0715723	2020-08-08	Australia
S_614_G	S	614	SRR12755508	23403	A	G	0,999898	2020-08-08	Australia
ORF3a_168_NA	ORF3a	168	SRR12755508	25894	G	-T	0,0695652	2020-08-08	Australia
M_177_NA	M	177	SRR12755508	27052	C	-TTA	0,088	2020-08-08	Australia
M_195_V	M	195	SRR12755508	27106	C	T	0,0728477	2020-08-08	Australia
ORF8_102_F	ORF8	102	SRR12755508	28198	G	T	0,0634657	2020-08-08	Australia
N_117_S	N	117	SRR12755508	28622	C	T	0,0638826	2020-08-08	Australia
N_203_K	N	203	SRR12755508	28881	G	A	1	2020-08-08	Australia
N_204_R	N	204	SRR12755508	28883	G	C	0,999586	2020-08-08	Australia
N_272_H	N	272	SRR12755508	29089	A	C	0,0992167	2020-08-08	Australia
N_293_*	N	293	SRR12755508	29150	A	T	0,0502183	2020-08-08	Australia
N_348_Y	N	348	SRR12755508	29315	G	T	0,0655738	2020-08-08	Australia
N_384_*	N	384	SRR12755508	29423	C	T	0,0851809	2020-08-08	Australia
ORF1ab_300_F	ORF1ab	300	SRR12755509	1163	A	T	0,999503	2020-08-08	Australia
ORF1ab_314_L	ORF1ab	314	SRR12755509	14408	C	T	0,999768	2020-08-08	Australia
S_477_N	S	477	SRR12755509	22992	G	A	1	2020-08-08	Australia
S_614_G	S	614	SRR12755509	23403	A	G	0,999629	2020-08-08	Australia
N_203_K	N	203	SRR12755509	28881	G	A	0,999717	2020-08-08	Australia
N_204_R	N	204	SRR12755509	28883	G	C	0,99945	2020-08-08	Australia
ORF1ab_300_F	ORF1ab	300	SRR12755510	1163	A	T	0,99949	2020-08-07	Australia
ORF1ab_314_L	ORF1ab	314	SRR12755510	14408	C	T	0,999816	2020-08-07	Australia
S_477_N	S	477	SRR12755510	22992	G	A	1	2020-08-07	Australia
S_614_G	S	614	SRR12755510	23403	A	G	0,999684	2020-08-07	Australia
N_203_K	N	203	SRR12755510	28881	G	A	1	2020-08-07	Australia
N_204_R	N	204	SRR12755510	28883	G	C	0,999703	2020-08-07	Australia
ORF1ab_300_F	ORF1ab	300	SRR12755511	1163	A	T	0,999878	2020-08-08	Australia
ORF1ab_353_R	ORF1ab	353	SRR12755511	1322	G	C	0,087245	2020-08-08	Australia
ORF1ab_485_NA	ORF1ab	485	SRR12755511	1720	T	-G	0,0555556	2020-08-08	Australia
ORF1ab_746_I	ORF1ab	746	SRR12755511	2502	C	T	0,0847137	2020-08-08	Australia
ORF1ab_809_I	ORF1ab	809	SRR12755511	2691	C	T	0,0594059	2020-08-08	Australia
ORF1ab_848_M	ORF1ab	848	SRR12755511	2808	G	T	0,0642857	2020-08-08	Australia
ORF1ab_856_E	ORF1ab	856	SRR12755511	2831	A	G	0,0806452	2020-08-08	Australia
ORF1ab_951_I	ORF1ab	951	SRR12755511	3117	C	T	0,0631204	2020-08-08	Australia
ORF1ab_1311_NA	ORF1ab	1311	SRR12755511	4196	G	-A	0,0531793	2020-08-08	Australia
ORF1ab_1866_NA	ORF1ab	1866	SRR12755511	5861	G	+T	0,0910543	2020-08-08	Australia
ORF1ab_2058_NA	ORF1ab	2058	SRR12755511	6438	A	-G	0,0543767	2020-08-08	Australia
ORF1ab_2144_NA	ORF1ab	2144	SRR12755511	6696	C	+T	0,0546096	2020-08-08	Australia
ORF1ab_2324_NA	ORF1ab	2324	SRR12755511	7237	T	-G	0,0589255	2020-08-08	Australia
ORF1ab_2353_NA	ORF1ab	2353	SRR12755511	7323	A	+T	0,0621118	2020-08-08	Australia
ORF1ab_2424_A	ORF1ab	2424	SRR12755511	7535	A	G	0,120181	2020-08-08	Australia
ORF1ab_2605_S	ORF1ab	2605	SRR12755511	8078	C	T	0,0572099	2020-08-08	Australia
ORF1ab_2695_I	ORF1ab	2695	SRR12755511	8349	G	T	0,0669753	2020-08-08	Australia
ORF1ab_3371_L	ORF1ab	3371	SRR12755511	10377	C	T	0,320031	2020-08-08	Australia
ORF1ab_3472_NA	ORF1ab	3472	SRR12755511	10681	C	-G	0,0931873	2020-08-08	Australia
ORF1ab_3480_NA	ORF1ab	3480	SRR12755511	10703	A	-G	0,0892369	2020-08-08	Australia
ORF1ab_3480_M	ORF1ab	3480	SRR12755511	10704	G	T	0,0973305	2020-08-08	Australia
ORF1ab_3480_T	ORF1ab	3480	SRR12755511	10704	G	C	0,0942594	2020-08-08	Australia
ORF1ab_314_L	ORF1ab	314	SRR12755511	14408	C	T	1	2020-08-08	Australia
ORF1ab_363_F	ORF1ab	363	SRR12755511	14554	C	T	0,0620155	2020-08-08	Australia
ORF1ab_404_NA	ORF1ab	404	SRR12755511	14679	T	-A	0,0545455	2020-08-08	Australia
ORF1ab_415_L	ORF1ab	415	SRR12755511	14710	G	T	0,0742358	2020-08-08	Australia
ORF1ab_1055_P	ORF1ab	1055	SRR12755511	16631	T	C	0,0664132	2020-08-08	Australia
ORF1ab_1082_F	ORF1ab	1082	SRR12755511	16712	C	T	0,0548114	2020-08-08	Australia
ORF1ab_1570_R	ORF1ab	1570	SRR12755511	18176	C	G	0,0504865	2020-08-08	Australia
ORF1ab_1718_F	ORF1ab	1718	SRR12755511	18620	C	T	0,0893153	2020-08-08	Australia
S_21_G	S	21	SRR12755511	21623	A	G	0,0556139	2020-08-08	Australia
S_614_G	S	614	SRR12755511	23403	A	G	0,9994	2020-08-08	Australia
S_696_I	S	696	SRR12755511	23649	C	T	0,0618943	2020-08-08	Australia
S_739_I	S	739	SRR12755511	23778	C	T	0,108404	2020-08-08	Australia
S_968_F	S	968	SRR12755511	24465	C	T	0,0536451	2020-08-08	Australia
S_1035_A	S	1035	SRR12755511	24666	G	C	0,0612697	2020-08-08	Australia
S_1208_*	S	1208	SRR12755511	25184	C	T	0,0550719	2020-08-08	Australia
ORF3a_41_F	ORF3a	41	SRR12755511	25513	C	T	0,999142	2020-08-08	Australia
M_44_S	M	44	SRR12755511	26654	G	T	0,0606038	2020-08-08	Australia
N_203_K	N	203	SRR12755511	28881	G	A	0,999513	2020-08-08	Australia
N_204_R	N	204	SRR12755511	28883	G	C	1	2020-08-08	Australia
ORF1ab_300_F	ORF1ab	300	SRR12755512	1163	A	T	0,998439	2020-08-11	Australia
ORF1ab_1199_F	ORF1ab	1199	SRR12755512	3860	G	T	1	2020-08-11	Australia
ORF1ab_314_L	ORF1ab	314	SRR12755512	14408	C	T	0,999681	2020-08-11	Australia
ORF1ab_629_F	ORF1ab	629	SRR12755512	15352	C	T	0,999764	2020-08-11	Australia
S_614_G	S	614	SRR12755512	23403	A	G	0,999256	2020-08-11	Australia
S_1144_Q	S	1144	SRR12755512	24992	G	C	0,998484	2020-08-11	Australia
ORF3a_257_S	ORF3a	257	SRR12755512	26162	A	G	0,999882	2020-08-11	Australia
N_203_K	N	203	SRR12755512	28881	G	A	0,999084	2020-08-11	Australia
N_204_R	N	204	SRR12755512	28883	G	C	0,999407	2020-08-11	Australia
ORF1ab_300_F	ORF1ab	300	SRR12755513	1163	A	T	0,999718	2020-07-28	Australia
ORF1ab_314_L	ORF1ab	314	SRR12755513	14408	C	T	0,999517	2020-07-28	Australia
ORF1ab_1681_R	ORF1ab	1681	SRR12755513	18509	T	G	0,998812	2020-07-28	Australia
ORF1ab_1701_F	ORF1ab	1701	SRR12755513	18568	C	T	0,998399	2020-07-28	Australia
S_477_N	S	477	SRR12755513	22992	G	A	0,999676	2020-07-28	Australia
S_614_G	S	614	SRR12755513	23403	A	G	0,999687	2020-07-28	Australia
N_203_K	N	203	SRR12755513	28881	G	A	0,999644	2020-07-28	Australia
N_204_R	N	204	SRR12755513	28883	G	C	0,999653	2020-07-28	Australia
ORF1ab_300_F	ORF1ab	300	SRR12755514	1163	A	T	0,9995	2020-07-29	Australia
ORF1ab_3580_Y	ORF1ab	3580	SRR12755514	11003	C	T	0,17052	2020-07-29	Australia
ORF1ab_314_L	ORF1ab	314	SRR12755514	14408	C	T	0,999524	2020-07-29	Australia
S_614_G	S	614	SRR12755514	23403	A	G	0,999368	2020-07-29	Australia
N_203_K	N	203	SRR12755514	28881	G	A	0,999283	2020-07-29	Australia
N_204_R	N	204	SRR12755514	28883	G	C	1	2020-07-29	Australia
ORF1ab_300_F	ORF1ab	300	SRR12755515	1163	A	T	0,999695	2020-07-28	Australia
ORF1ab_314_L	ORF1ab	314	SRR12755515	14408	C	T	0,999642	2020-07-28	Australia
S_477_N	S	477	SRR12755515	22992	G	A	0,998519	2020-07-28	Australia
S_614_G	S	614	SRR12755515	23403	A	G	0,999619	2020-07-28	Australia
ORF7b_12_NA	ORF7b	12	SRR12755515	27791	C	-TT	0,0533951	2020-07-28	Australia
N_203_K	N	203	SRR12755515	28881	G	A	1	2020-07-28	Australia
N_204_R	N	204	SRR12755515	28883	G	C	0,999689	2020-07-28	Australia
ORF1ab_300_F	ORF1ab	300	SRR12755516	1163	A	T	0,999427	2020-07-28	Australia
ORF1ab_314_L	ORF1ab	314	SRR12755516	14408	C	T	0,999642	2020-07-28	Australia
ORF1ab_1701_F	ORF1ab	1701	SRR12755516	18568	C	T	0,999635	2020-07-28	Australia
S_477_N	S	477	SRR12755516	22992	G	A	1	2020-07-28	Australia
S_614_G	S	614	SRR12755516	23403	A	G	0,999712	2020-07-28	Australia
N_203_K	N	203	SRR12755516	28881	G	A	1	2020-07-28	Australia
N_204_R	N	204	SRR12755516	28883	G	C	0,999687	2020-07-28	Australia
ORF1ab_300_F	ORF1ab	300	SRR12755517	1163	A	T	0,999706	2020-07-29	Australia
ORF1ab_1335_S	ORF1ab	1335	SRR12755517	4269	A	G	0,999831	2020-07-29	Australia
ORF1ab_314_L	ORF1ab	314	SRR12755517	14408	C	T	0,999571	2020-07-29	Australia
ORF1ab_709_N	ORF1ab	709	SRR12755517	15594	G	T	0,999759	2020-07-29	Australia
S_477_N	S	477	SRR12755517	22992	G	A	1	2020-07-29	Australia
S_614_G	S	614	SRR12755517	23403	A	G	0,999914	2020-07-29	Australia
N_203_K	N	203	SRR12755517	28881	G	A	0,999096	2020-07-29	Australia
N_204_R	N	204	SRR12755517	28883	G	C	0,999705	2020-07-29	Australia
ORF1ab_300_F	ORF1ab	300	SRR12755518	1163	A	T	1	2020-07-28	Australia
ORF1ab_950_V	ORF1ab	950	SRR12755518	3114	G	T	0,999703	2020-07-28	Australia
ORF1ab_314_L	ORF1ab	314	SRR12755518	14408	C	T	0,999757	2020-07-28	Australia
ORF1ab_1772_V	ORF1ab	1772	SRR12755518	18782	G	T	0,999306	2020-07-28	Australia
S_477_N	S	477	SRR12755518	22992	G	A	1	2020-07-28	Australia
S_614_G	S	614	SRR12755518	23403	A	G	0,999608	2020-07-28	Australia
N_203_K	N	203	SRR12755518	28881	G	A	0,999336	2020-07-28	Australia
N_204_R	N	204	SRR12755518	28883	G	C	0,999353	2020-07-28	Australia
ORF1ab_300_F	ORF1ab	300	SRR12755520	1163	A	T	0,999609	2020-09-10	Australia
ORF1ab_3244_L	ORF1ab	3244	SRR12755520	9996	C	T	1	2020-09-10	Australia
ORF1ab_314_L	ORF1ab	314	SRR12755520	14408	C	T	1	2020-09-10	Australia
S_614_G	S	614	SRR12755520	23403	A	G	0,999555	2020-09-10	Australia
ORF7a_67_NA	ORF7a	67	SRR12755520	27593	G	-TCCTGACGGCGTAAAACACGTCTATCAGTTA	0,265754	2020-09-10	Australia
N_48_I	N	48	SRR12755520	28416	A	T	0,999819	2020-09-10	Australia
N_203_K	N	203	SRR12755520	28881	G	A	1	2020-09-10	Australia
N_204_R	N	204	SRR12755520	28883	G	C	1	2020-09-10	Australia
ORF1ab_300_F	ORF1ab	300	SRR12755521	1163	A	T	0,99911	2020-08-03	Australia
ORF1ab_3603_NA	ORF1ab	3603	SRR12755521	11074	C	+T	0,073535	2020-08-03	Australia
ORF1ab_3606_NA	ORF1ab	3606	SRR12755521	11082	T	-G	0,107973	2020-08-03	Australia
ORF1ab_3606_F	ORF1ab	3606	SRR12755521	11083	G	T	1	2020-08-03	Australia
ORF1ab_314_L	ORF1ab	314	SRR12755521	14408	C	T	0,999622	2020-08-03	Australia
ORF1ab_919_Y	ORF1ab	919	SRR12755521	16222	C	T	0,999014	2020-08-03	Australia
S_477_N	S	477	SRR12755521	22992	G	A	1	2020-08-03	Australia
S_614_G	S	614	SRR12755521	23403	A	G	0,999699	2020-08-03	Australia
ORF3a_103_NA	ORF3a	103	SRR12755521	25699	G	+CCC	0,931748	2020-08-03	Australia
N_203_K	N	203	SRR12755521	28881	G	A	0,999751	2020-08-03	Australia
N_204_R	N	204	SRR12755521	28883	G	C	0,999514	2020-08-03	Australia
ORF1ab_300_F	ORF1ab	300	SRR12755522	1163	A	T	0,999413	2020-08-04	Australia
ORF1ab_2978_I	ORF1ab	2978	SRR12755522	9198	C	T	0,99962	2020-08-04	Australia
ORF1ab_314_L	ORF1ab	314	SRR12755522	14408	C	T	1	2020-08-04	Australia
S_614_G	S	614	SRR12755522	23403	A	G	0,999779	2020-08-04	Australia
M_2_S	M	2	SRR12755522	26526	G	T	0,999212	2020-08-04	Australia
N_203_K	N	203	SRR12755522	28881	G	A	0,99961	2020-08-04	Australia
N_204_R	N	204	SRR12755522	28883	G	C	0,999873	2020-08-04	Australia
ORF1ab_300_F	ORF1ab	300	SRR12755523	1163	A	T	0,999665	2020-08-02	Australia
ORF1ab_314_L	ORF1ab	314	SRR12755523	14408	C	T	1	2020-08-02	Australia
S_614_G	S	614	SRR12755523	23403	A	G	0,999867	2020-08-02	Australia
S_698_L	S	698	SRR12755523	23655	C	T	0,999912	2020-08-02	Australia
N_203_K	N	203	SRR12755523	28881	G	A	0,999633	2020-08-02	Australia
N_204_R	N	204	SRR12755523	28883	G	C	0,999643	2020-08-02	Australia
ORF1ab_150_V	ORF1ab	150	SRR12755524	714	G	T	0,0530255	2020-07-31	Australia
ORF1ab_300_F	ORF1ab	300	SRR12755524	1163	A	T	1	2020-07-31	Australia
ORF1ab_407_*	ORF1ab	407	SRR12755524	1484	G	T	0,0615319	2020-07-31	Australia
ORF1ab_658_K	ORF1ab	658	SRR12755524	2237	G	A	0,0506329	2020-07-31	Australia
ORF1ab_2249_V	ORF1ab	2249	SRR12755524	7011	C	T	1	2020-07-31	Australia
ORF1ab_55_I	ORF1ab	55	SRR12755524	13631	A	T	0,0765172	2020-07-31	Australia
ORF1ab_314_L	ORF1ab	314	SRR12755524	14408	C	T	1	2020-07-31	Australia
S_138_NA	S	138	SRR12755524	21976	T	-C	0,0638104	2020-07-31	Australia
S_614_G	S	614	SRR12755524	23403	A	G	0,999752	2020-07-31	Australia
S_717_I	S	717	SRR12755524	23712	A	T	0,0553784	2020-07-31	Australia
S_913_NA	S	913	SRR12755524	24300	A	-G	0,0800305	2020-07-31	Australia
S_920_NA	S	920	SRR12755524	24320	C	-A	0,0578192	2020-07-31	Australia
N_203_K	N	203	SRR12755524	28881	G	A	0,999439	2020-07-31	Australia
N_204_R	N	204	SRR12755524	28883	G	C	0,999637	2020-07-31	Australia
ORF1ab_300_F	ORF1ab	300	SRR12755525	1163	A	T	0,999749	2020-08-03	Australia
ORF1ab_206_S	ORF1ab	206	SRR12755525	14084	A	G	0,999458	2020-08-03	Australia
ORF1ab_314_L	ORF1ab	314	SRR12755525	14408	C	T	0,999593	2020-08-03	Australia
S_477_N	S	477	SRR12755525	22992	G	A	1	2020-08-03	Australia
S_614_G	S	614	SRR12755525	23403	A	G	0,999721	2020-08-03	Australia
S_947_T	S	947	SRR12755525	24402	A	C	0,10113	2020-08-03	Australia
N_203_K	N	203	SRR12755525	28881	G	A	0,999198	2020-08-03	Australia
N_204_R	N	204	SRR12755525	28883	G	C	0,999739	2020-08-03	Australia
ORF1ab_300_F	ORF1ab	300	SRR12755526	1163	A	T	0,999846	2020-08-02	Australia
ORF1ab_982_Y	ORF1ab	982	SRR12755526	3209	G	T	0,0506295	2020-08-02	Australia
ORF1ab_2796_T	ORF1ab	2796	SRR12755526	8652	T	C	0,0588235	2020-08-02	Australia
ORF1ab_3319_NA	ORF1ab	3319	SRR12755526	10221	A	-T	0,0704885	2020-08-02	Australia
ORF1ab_3452_K	ORF1ab	3452	SRR12755526	10619	C	A	0,0666735	2020-08-02	Australia
ORF1ab_314_L	ORF1ab	314	SRR12755526	14408	C	T	0,999629	2020-08-02	Australia
S_143_NA	S	143	SRR12755526	21989	G	+T	0,0711354	2020-08-02	Australia
S_556_NA	S	556	SRR12755526	23230	C	-A	0,0516082	2020-08-02	Australia
S_614_G	S	614	SRR12755526	23403	A	G	0,99988	2020-08-02	Australia
N_203_K	N	203	SRR12755526	28881	G	A	0,999589	2020-08-02	Australia
N_204_R	N	204	SRR12755526	28883	G	C	0,999602	2020-08-02	Australia
N_244_K	N	244	SRR12755526	29003	C	A	0,0529172	2020-08-02	Australia
ORF1ab_300_F	ORF1ab	300	SRR12755527	1163	A	T	0,999651	2020-08-02	Australia
ORF1ab_2144_NA	ORF1ab	2144	SRR12755527	6696	C	+T	0,059794	2020-08-02	Australia
ORF1ab_314_L	ORF1ab	314	SRR12755527	14408	C	T	0,99974	2020-08-02	Australia
ORF1ab_833_NA	ORF1ab	833	SRR12755527	15965	G	+T	0,0945199	2020-08-02	Australia
S_477_N	S	477	SRR12755527	22992	G	A	1	2020-08-02	Australia
S_614_G	S	614	SRR12755527	23403	A	G	0,999684	2020-08-02	Australia
ORF3a_257_S	ORF3a	257	SRR12755527	26162	A	G	0,999526	2020-08-02	Australia
N_203_K	N	203	SRR12755527	28881	G	A	0,999349	2020-08-02	Australia
N_204_R	N	204	SRR12755527	28883	G	C	1	2020-08-02	Australia
ORF1ab_300_F	ORF1ab	300	SRR12755528	1163	A	T	1	2020-08-02	Australia
ORF1ab_314_L	ORF1ab	314	SRR12755528	14408	C	T	0,999646	2020-08-02	Australia
S_477_N	S	477	SRR12755528	22992	G	A	1	2020-08-02	Australia
S_614_G	S	614	SRR12755528	23403	A	G	0,99982	2020-08-02	Australia
ORF3a_257_S	ORF3a	257	SRR12755528	26162	A	G	0,999729	2020-08-02	Australia
N_203_K	N	203	SRR12755528	28881	G	A	0,999723	2020-08-02	Australia
N_204_R	N	204	SRR12755528	28883	G	C	1	2020-08-02	Australia
ORF1ab_300_F	ORF1ab	300	SRR12755529	1163	A	T	0,999871	2020-08-02	Australia
ORF1ab_3603_NA	ORF1ab	3603	SRR12755529	11074	C	+T	0,0834376	2020-08-02	Australia
ORF1ab_3606_NA	ORF1ab	3606	SRR12755529	11082	T	-G	0,0809339	2020-08-02	Australia
ORF1ab_3606_F	ORF1ab	3606	SRR12755529	11083	G	T	1	2020-08-02	Australia
ORF1ab_314_L	ORF1ab	314	SRR12755529	14408	C	T	0,999597	2020-08-02	Australia
ORF1ab_919_Y	ORF1ab	919	SRR12755529	16222	C	T	0,999744	2020-08-02	Australia
ORF1ab_2172_NA	ORF1ab	2172	SRR12755529	19983	C	+T	0,0844687	2020-08-02	Australia
S_614_G	S	614	SRR12755529	23403	A	G	1	2020-08-02	Australia
ORF3a_103_NA	ORF3a	103	SRR12755529	25699	G	+CCC	0,944812	2020-08-02	Australia
N_203_K	N	203	SRR12755529	28881	G	A	1	2020-08-02	Australia
N_204_R	N	204	SRR12755529	28883	G	C	0,999582	2020-08-02	Australia
ORF1ab_300_F	ORF1ab	300	SRR12755530	1163	A	T	0,999733	2020-07-31	Australia
ORF1ab_950_V	ORF1ab	950	SRR12755530	3114	G	T	0,999664	2020-07-31	Australia
ORF1ab_314_L	ORF1ab	314	SRR12755530	14408	C	T	0,999712	2020-07-31	Australia
S_477_N	S	477	SRR12755530	22992	G	A	1	2020-07-31	Australia
S_614_G	S	614	SRR12755530	23403	A	G	0,999851	2020-07-31	Australia
N_203_K	N	203	SRR12755530	28881	G	A	0,999764	2020-07-31	Australia
N_204_R	N	204	SRR12755530	28883	G	C	1	2020-07-31	Australia
ORF1ab_300_F	ORF1ab	300	SRR12755532	1163	A	T	0,998203	2020-08-02	Australia
ORF1ab_314_L	ORF1ab	314	SRR12755532	14408	C	T	1	2020-08-02	Australia
ORF1ab_709_N	ORF1ab	709	SRR12755532	15594	G	T	0,999625	2020-08-02	Australia
ORF1ab_1512_N	ORF1ab	1512	SRR12755532	18002	G	A	0,999589	2020-08-02	Australia
S_614_G	S	614	SRR12755532	23403	A	G	0,999856	2020-08-02	Australia
N_203_K	N	203	SRR12755532	28881	G	A	0,999525	2020-08-02	Australia
N_204_R	N	204	SRR12755532	28883	G	C	0,999306	2020-08-02	Australia
ORF1ab_143_S	ORF1ab	143	SRR12755533	693	T	C	0,0891446	2020-08-03	Australia
ORF1ab_300_F	ORF1ab	300	SRR12755533	1163	A	T	0,99968	2020-08-03	Australia
ORF1ab_471_*	ORF1ab	471	SRR12755533	1676	G	T	0,0518135	2020-08-03	Australia
ORF1ab_2258_V	ORF1ab	2258	SRR12755533	7038	G	T	0,0797592	2020-08-03	Australia
ORF1ab_2260_T	ORF1ab	2260	SRR12755533	7043	C	A	0,136433	2020-08-03	Australia
ORF1ab_2311_NA	ORF1ab	2311	SRR12755533	7196	A	-T	0,0735786	2020-08-03	Australia
ORF1ab_3017_F	ORF1ab	3017	SRR12755533	9314	G	T	0,0570585	2020-08-03	Australia
ORF1ab_3452_NA	ORF1ab	3452	SRR12755533	10619	C	-A	0,0504963	2020-08-03	Australia
ORF1ab_3604_S	ORF1ab	3604	SRR12755533	11076	T	C	0,102941	2020-08-03	Australia
ORF1ab_3610_NA	ORF1ab	3610	SRR12755533	11095	C	+T	0,0511296	2020-08-03	Australia
ORF1ab_3849_NA	ORF1ab	3849	SRR12755533	11812	C	+A	0,0736905	2020-08-03	Australia
ORF1ab_58_Y	ORF1ab	58	SRR12755533	13639	G	T	0,105523	2020-08-03	Australia
ORF1ab_206_S	ORF1ab	206	SRR12755533	14084	A	G	0,999827	2020-08-03	Australia
ORF1ab_314_L	ORF1ab	314	SRR12755533	14408	C	T	1	2020-08-03	Australia
ORF1ab_1043_H	ORF1ab	1043	SRR12755533	16594	T	C	0,0668333	2020-08-03	Australia
ORF1ab_1124_D	ORF1ab	1124	SRR12755533	16839	A	T	0,0622287	2020-08-03	Australia
S_614_G	S	614	SRR12755533	23403	A	G	0,999852	2020-08-03	Australia
S_775_NA	S	775	SRR12755533	23887	C	-A	0,052549	2020-08-03	Australia
S_817_S	S	817	SRR12755533	24012	T	C	0,0648918	2020-08-03	Australia
ORF3a_31_S	ORF3a	31	SRR12755533	25483	G	T	0,0543844	2020-08-03	Australia
N_203_K	N	203	SRR12755533	28881	G	A	0,999427	2020-08-03	Australia
N_204_R	N	204	SRR12755533	28883	G	C	1	2020-08-03	Australia
N_420_NA	N	420	SRR12755533	29531	T	-A	0,0673423	2020-08-03	Australia
ORF1ab_124_C	ORF1ab	124	SRR12755534	635	C	T	0,0555556	2020-07-31	Australia
ORF1ab_300_F	ORF1ab	300	SRR12755534	1163	A	T	0,999299	2020-07-31	Australia
ORF1ab_944_L	ORF1ab	944	SRR12755534	3096	C	T	0,124654	2020-07-31	Australia
ORF1ab_950_V	ORF1ab	950	SRR12755534	3114	G	T	0,999586	2020-07-31	Australia
ORF1ab_314_L	ORF1ab	314	SRR12755534	14408	C	T	0,999411	2020-07-31	Australia
S_614_G	S	614	SRR12755534	23403	A	G	0,999925	2020-07-31	Australia
N_203_K	N	203	SRR12755534	28881	G	A	1	2020-07-31	Australia
N_204_R	N	204	SRR12755534	28883	G	C	0,999199	2020-07-31	Australia
ORF1ab_300_F	ORF1ab	300	SRR12755535	1163	A	T	0,999743	2020-08-01	Australia
ORF1ab_206_S	ORF1ab	206	SRR12755535	14084	A	G	0,999831	2020-08-01	Australia
ORF1ab_314_L	ORF1ab	314	SRR12755535	14408	C	T	0,999358	2020-08-01	Australia
S_83_F	S	83	SRR12755535	21809	G	T	0,999553	2020-08-01	Australia
S_477_N	S	477	SRR12755535	22992	G	A	1	2020-08-01	Australia
S_614_G	S	614	SRR12755535	23403	A	G	0,999922	2020-08-01	Australia
N_203_K	N	203	SRR12755535	28881	G	A	1	2020-08-01	Australia
N_204_R	N	204	SRR12755535	28883	G	C	0,999429	2020-08-01	Australia
ORF1ab_300_F	ORF1ab	300	SRR12755536	1163	A	T	0,999263	2020-08-02	Australia
ORF1ab_290_F	ORF1ab	290	SRR12755536	14335	G	T	1	2020-08-02	Australia
ORF1ab_314_L	ORF1ab	314	SRR12755536	14408	C	T	0,999873	2020-08-02	Australia
S_477_N	S	477	SRR12755536	22992	G	A	0,998611	2020-08-02	Australia
S_614_G	S	614	SRR12755536	23403	A	G	0,999915	2020-08-02	Australia
ORF3a_135_T	ORF3a	135	SRR12755536	25795	T	A	1	2020-08-02	Australia
N_203_K	N	203	SRR12755536	28881	G	A	0,999745	2020-08-02	Australia
N_204_R	N	204	SRR12755536	28883	G	C	0,999751	2020-08-02	Australia
ORF1ab_212_L	ORF1ab	212	SRR12755537	900	C	T	1	2020-08-21	Australia
ORF1ab_300_F	ORF1ab	300	SRR12755537	1163	A	T	0,997606	2020-08-21	Australia
ORF1ab_3244_L	ORF1ab	3244	SRR12755537	9996	C	T	1	2020-08-21	Australia
ORF1ab_314_L	ORF1ab	314	SRR12755537	14408	C	T	0,998745	2020-08-21	Australia
ORF1ab_2579_N	ORF1ab	2579	SRR12755537	21204	G	T	0,70089	2020-08-21	Australia
S_614_G	S	614	SRR12755537	23403	A	G	0,999702	2020-08-21	Australia
N_203_K	N	203	SRR12755537	28881	G	A	1	2020-08-21	Australia
N_204_R	N	204	SRR12755537	28883	G	C	1	2020-08-21	Australia
ORF1ab_300_F	ORF1ab	300	SRR12755538	1163	A	T	0,998964	2020-08-24	Australia
ORF1ab_2648_I	ORF1ab	2648	SRR12755538	8208	C	T	0,245914	2020-08-24	Australia
ORF1ab_314_L	ORF1ab	314	SRR12755538	14408	C	T	1	2020-08-24	Australia
S_477_N	S	477	SRR12755538	22992	G	A	0,998261	2020-08-24	Australia
S_614_G	S	614	SRR12755538	23403	A	G	0,99896	2020-08-24	Australia
N_203_K	N	203	SRR12755538	28881	G	A	0,999109	2020-08-24	Australia
N_204_R	N	204	SRR12755538	28883	G	C	0,999116	2020-08-24	Australia
ORF1ab_300_F	ORF1ab	300	SRR12755539	1163	A	T	1	2020-08-21	Australia
ORF1ab_314_L	ORF1ab	314	SRR12755539	14408	C	T	0,999301	2020-08-21	Australia
S_477_N	S	477	SRR12755539	22992	G	A	1	2020-08-21	Australia
S_614_G	S	614	SRR12755539	23403	A	G	0,99967	2020-08-21	Australia
N_203_K	N	203	SRR12755539	28881	G	A	1	2020-08-21	Australia
N_204_R	N	204	SRR12755539	28883	G	C	0,998954	2020-08-21	Australia
ORF1ab_300_F	ORF1ab	300	SRR12755540	1163	A	T	1	2020-09-13	Australia
ORF1ab_314_L	ORF1ab	314	SRR12755540	14408	C	T	0,999859	2020-09-13	Australia
S_477_N	S	477	SRR12755540	22992	G	A	1	2020-09-13	Australia
S_614_G	S	614	SRR12755540	23403	A	G	0,999659	2020-09-13	Australia
N_203_K	N	203	SRR12755540	28881	G	A	1	2020-09-13	Australia
N_204_R	N	204	SRR12755540	28883	G	C	1	2020-09-13	Australia
ORF1ab_300_F	ORF1ab	300	SRR12755541	1163	A	T	1	2020-08-20	Australia
ORF1ab_772_V	ORF1ab	772	SRR12755541	2580	A	T	0,313335	2020-08-20	Australia
ORF1ab_314_L	ORF1ab	314	SRR12755541	14408	C	T	1	2020-08-20	Australia
S_477_N	S	477	SRR12755541	22992	G	A	1	2020-08-20	Australia
S_614_G	S	614	SRR12755541	23403	A	G	1	2020-08-20	Australia
N_203_K	N	203	SRR12755541	28881	G	A	1	2020-08-20	Australia
N_204_R	N	204	SRR12755541	28883	G	C	0,996798	2020-08-20	Australia
ORF1ab_300_F	ORF1ab	300	SRR12755542	1163	A	T	1	2020-08-21	Australia
ORF1ab_950_V	ORF1ab	950	SRR12755542	3114	G	T	1	2020-08-21	Australia
ORF1ab_1188_L	ORF1ab	1188	SRR12755542	3828	C	T	1	2020-08-21	Australia
ORF1ab_314_L	ORF1ab	314	SRR12755542	14408	C	T	0,999348	2020-08-21	Australia
ORF1ab_1361_I	ORF1ab	1361	SRR12755542	17548	C	A	0,819692	2020-08-21	Australia
ORF1ab_2635_H	ORF1ab	2635	SRR12755542	21372	G	T	0,0560598	2020-08-21	Australia
S_614_G	S	614	SRR12755542	23403	A	G	1	2020-08-21	Australia
ORF7a_14_I	ORF7a	14	SRR12755542	27434	C	T	1	2020-08-21	Australia
N_203_K	N	203	SRR12755542	28881	G	A	0,999108	2020-08-21	Australia
N_204_R	N	204	SRR12755542	28883	G	C	1	2020-08-21	Australia
ORF1ab_300_F	ORF1ab	300	SRR12755543	1163	A	T	0,999559	2020-08-23	Australia
ORF1ab_314_L	ORF1ab	314	SRR12755543	14408	C	T	0,999628	2020-08-23	Australia
S_614_G	S	614	SRR12755543	23403	A	G	0,999791	2020-08-23	Australia
N_203_K	N	203	SRR12755543	28881	G	A	1	2020-08-23	Australia
N_204_R	N	204	SRR12755543	28883	G	C	0,998366	2020-08-23	Australia
ORF1ab_300_F	ORF1ab	300	SRR12755546	1163	A	T	0,99969	2020-08-21	Australia
ORF1ab_4083_M	ORF1ab	4083	SRR12755546	12513	C	T	0,999502	2020-08-21	Australia
ORF1ab_314_L	ORF1ab	314	SRR12755546	14408	C	T	1	2020-08-21	Australia
S_614_G	S	614	SRR12755546	23403	A	G	0,99984	2020-08-21	Australia
N_203_K	N	203	SRR12755546	28881	G	A	1	2020-08-21	Australia
N_204_R	N	204	SRR12755546	28883	G	C	1	2020-08-21	Australia
ORF1ab_300_F	ORF1ab	300	SRR12755548	1163	A	T	1	2020-08-21	Australia
ORF1ab_314_L	ORF1ab	314	SRR12755548	14408	C	T	0,999504	2020-08-21	Australia
S_222_V	S	222	SRR12755548	22227	C	T	1	2020-08-21	Australia
S_614_G	S	614	SRR12755548	23403	A	G	1	2020-08-21	Australia
S_698_L	S	698	SRR12755548	23655	C	T	1	2020-08-21	Australia
N_203_K	N	203	SRR12755548	28881	G	A	1	2020-08-21	Australia
N_204_R	N	204	SRR12755548	28883	G	C	1	2020-08-21	Australia
ORF1ab_300_F	ORF1ab	300	SRR12755549	1163	A	T	1	2020-08-23	Australia
ORF1ab_1199_F	ORF1ab	1199	SRR12755549	3860	G	T	0,998798	2020-08-23	Australia
ORF1ab_314_L	ORF1ab	314	SRR12755549	14408	C	T	0,998985	2020-08-23	Australia
ORF1ab_629_F	ORF1ab	629	SRR12755549	15352	C	T	0,999731	2020-08-23	Australia
S_477_N	S	477	SRR12755549	22992	G	A	1	2020-08-23	Australia
S_614_G	S	614	SRR12755549	23403	A	G	1	2020-08-23	Australia
S_1144_Q	S	1144	SRR12755549	24992	G	C	1	2020-08-23	Australia
ORF3a_257_S	ORF3a	257	SRR12755549	26162	A	G	0,99968	2020-08-23	Australia
N_203_K	N	203	SRR12755549	28881	G	A	0,998871	2020-08-23	Australia
N_204_R	N	204	SRR12755549	28883	G	C	1	2020-08-23	Australia
ORF1ab_300_F	ORF1ab	300	SRR12755550	1163	A	T	0,999823	2020-08-21	Australia
ORF1ab_1097_NA	ORF1ab	1097	SRR12755550	3556	T	+A	0,0518082	2020-08-21	Australia
ORF1ab_2382_NA	ORF1ab	2382	SRR12755550	7409	A	-G	0,0735294	2020-08-21	Australia
ORF1ab_2394_*	ORF1ab	2394	SRR12755550	7447	G	A	0,0533981	2020-08-21	Australia
ORF1ab_2417_I	ORF1ab	2417	SRR12755550	7515	G	T	0,0539419	2020-08-21	Australia
ORF1ab_2887_I	ORF1ab	2887	SRR12755550	8925	G	T	0,131464	2020-08-21	Australia
ORF1ab_2893_R	ORF1ab	2893	SRR12755550	8942	G	C	0,0530415	2020-08-21	Australia
ORF1ab_3603_NA	ORF1ab	3603	SRR12755550	11074	C	-T	0,0545124	2020-08-21	Australia
ORF1ab_314_L	ORF1ab	314	SRR12755550	14408	C	T	1	2020-08-21	Australia
ORF1ab_1520_L	ORF1ab	1520	SRR12755550	18025	G	C	0,0663949	2020-08-21	Australia
S_133_C	S	133	SRR12755550	21960	T	G	0,0542636	2020-08-21	Australia
S_614_G	S	614	SRR12755550	23403	A	G	0,999861	2020-08-21	Australia
ORF3a_77_G	ORF3a	77	SRR12755550	25622	T	G	0,111322	2020-08-21	Australia
N_203_K	N	203	SRR12755550	28881	G	A	1	2020-08-21	Australia
N_204_R	N	204	SRR12755550	28883	G	C	1	2020-08-21	Australia
N_255_F	N	255	SRR12755550	29037	C	T	0,0752909	2020-08-21	Australia
N_359_S	N	359	SRR12755550	29348	G	T	0,0506478	2020-08-21	Australia
ORF1ab_300_F	ORF1ab	300	SRR12755551	1163	A	T	0,99973	2020-09-13	Australia
ORF1ab_798_N	ORF1ab	798	SRR12755551	2659	G	T	0,997849	2020-09-13	Australia
ORF1ab_314_L	ORF1ab	314	SRR12755551	14408	C	T	0,999341	2020-09-13	Australia
S_614_G	S	614	SRR12755551	23403	A	G	0,999595	2020-09-13	Australia
N_203_K	N	203	SRR12755551	28881	G	A	1	2020-09-13	Australia
N_204_R	N	204	SRR12755551	28883	G	C	1	2020-09-13	Australia
ORF1ab_300_F	ORF1ab	300	SRR12755552	1163	A	T	1	2020-08-24	Australia
ORF1ab_314_L	ORF1ab	314	SRR12755552	14408	C	T	1	2020-08-24	Australia
S_614_G	S	614	SRR12755552	23403	A	G	0,999823	2020-08-24	Australia
N_203_K	N	203	SRR12755552	28881	G	A	1	2020-08-24	Australia
N_204_R	N	204	SRR12755552	28883	G	C	0,999169	2020-08-24	Australia
ORF1ab_300_F	ORF1ab	300	SRR12755554	1163	A	T	1	2020-08-23	Australia
ORF1ab_1158_L	ORF1ab	1158	SRR12755554	3738	C	T	1	2020-08-23	Australia
ORF1ab_3076_Y	ORF1ab	3076	SRR12755554	9491	C	T	0,998844	2020-08-23	Australia
ORF1ab_314_L	ORF1ab	314	SRR12755554	14408	C	T	1	2020-08-23	Australia
S_80_Y	S	80	SRR12755554	21800	G	T	1	2020-08-23	Australia
S_477_N	S	477	SRR12755554	22992	G	A	1	2020-08-23	Australia
S_614_G	S	614	SRR12755554	23403	A	G	0,99922	2020-08-23	Australia
M_17_F	M	17	SRR12755554	26571	C	T	0,999113	2020-08-23	Australia
N_203_K	N	203	SRR12755554	28881	G	A	1	2020-08-23	Australia
N_204_R	N	204	SRR12755554	28883	G	C	1	2020-08-23	Australia
ORF1ab_300_F	ORF1ab	300	SRR12755555	1163	A	T	1	2020-08-22	Australia
ORF1ab_1158_L	ORF1ab	1158	SRR12755555	3738	C	T	0,998793	2020-08-22	Australia
ORF1ab_3076_Y	ORF1ab	3076	SRR12755555	9491	C	T	0,998033	2020-08-22	Australia
ORF1ab_314_L	ORF1ab	314	SRR12755555	14408	C	T	0,998841	2020-08-22	Australia
S_80_Y	S	80	SRR12755555	21800	G	T	0,998273	2020-08-22	Australia
S_477_N	S	477	SRR12755555	22992	G	A	1	2020-08-22	Australia
S_614_G	S	614	SRR12755555	23403	A	G	0,99888	2020-08-22	Australia
M_17_F	M	17	SRR12755555	26571	C	T	1	2020-08-22	Australia
N_203_K	N	203	SRR12755555	28881	G	A	0,999202	2020-08-22	Australia
N_204_R	N	204	SRR12755555	28883	G	C	1	2020-08-22	Australia
ORF1ab_300_F	ORF1ab	300	SRR12755556	1163	A	T	1	2020-08-24	Australia
ORF1ab_1923_V	ORF1ab	1923	SRR12755556	6033	C	T	0,999665	2020-08-24	Australia
ORF1ab_314_L	ORF1ab	314	SRR12755556	14408	C	T	0,999073	2020-08-24	Australia
ORF1ab_505_F	ORF1ab	505	SRR12755556	14980	C	T	0,999573	2020-08-24	Australia
ORF1ab_1701_F	ORF1ab	1701	SRR12755556	18568	C	T	0,999343	2020-08-24	Australia
S_438_A	S	438	SRR12755556	22874	T	G	0,0543634	2020-08-24	Australia
S_614_G	S	614	SRR12755556	23403	A	G	0,999591	2020-08-24	Australia
S_632_N	S	632	SRR12755556	23457	C	A	0,99869	2020-08-24	Australia
S_822_F	S	822	SRR12755556	24026	C	T	0,99859	2020-08-24	Australia
N_203_K	N	203	SRR12755556	28881	G	A	1	2020-08-24	Australia
N_204_R	N	204	SRR12755556	28883	G	C	1	2020-08-24	Australia
ORF1ab_300_F	ORF1ab	300	SRR12755557	1163	A	T	1	2020-08-23	Australia
ORF1ab_314_L	ORF1ab	314	SRR12755557	14408	C	T	0,999665	2020-08-23	Australia
S_477_N	S	477	SRR12755557	22992	G	A	1	2020-08-23	Australia
S_614_G	S	614	SRR12755557	23403	A	G	0,999781	2020-08-23	Australia
S_930_V	S	930	SRR12755557	24351	C	T	1	2020-08-23	Australia
ORF3a_5_I	ORF3a	5	SRR12755557	25407	G	T	0,999132	2020-08-23	Australia
N_203_K	N	203	SRR12755557	28881	G	A	1	2020-08-23	Australia
N_204_R	N	204	SRR12755557	28883	G	C	1	2020-08-23	Australia
ORF1ab_300_F	ORF1ab	300	SRR12755558	1163	A	T	1	2020-08-20	Australia
ORF1ab_1923_V	ORF1ab	1923	SRR12755558	6033	C	T	1	2020-08-20	Australia
ORF1ab_314_L	ORF1ab	314	SRR12755558	14408	C	T	0,999826	2020-08-20	Australia
ORF1ab_1701_F	ORF1ab	1701	SRR12755558	18568	C	T	1	2020-08-20	Australia
S_614_G	S	614	SRR12755558	23403	A	G	1	2020-08-20	Australia
S_632_N	S	632	SRR12755558	23457	C	A	0,999176	2020-08-20	Australia
S_822_F	S	822	SRR12755558	24026	C	T	1	2020-08-20	Australia
N_203_K	N	203	SRR12755558	28881	G	A	0,999044	2020-08-20	Australia
N_204_R	N	204	SRR12755558	28883	G	C	1	2020-08-20	Australia
ORF1ab_300_F	ORF1ab	300	SRR12755559	1163	A	T	0,999088	2020-08-25	Australia
ORF1ab_2355_S	ORF1ab	2355	SRR12755559	7328	G	T	1	2020-08-25	Australia
ORF1ab_314_L	ORF1ab	314	SRR12755559	14408	C	T	0,999819	2020-08-25	Australia
S_41_I	S	41	SRR12755559	21684	A	T	1	2020-08-25	Australia
S_477_N	S	477	SRR12755559	22992	G	A	1	2020-08-25	Australia
S_614_G	S	614	SRR12755559	23403	A	G	0,999338	2020-08-25	Australia
N_203_K	N	203	SRR12755559	28881	G	A	0,999093	2020-08-25	Australia
N_204_R	N	204	SRR12755559	28883	G	C	0,999115	2020-08-25	Australia
ORF1ab_300_F	ORF1ab	300	SRR12755561	1163	A	T	1	2020-09-11	Australia
ORF1ab_314_L	ORF1ab	314	SRR12755561	14408	C	T	1	2020-09-11	Australia
S_477_N	S	477	SRR12755561	22992	G	A	1	2020-09-11	Australia
S_614_G	S	614	SRR12755561	23403	A	G	1	2020-09-11	Australia
N_203_K	N	203	SRR12755561	28881	G	A	0,999175	2020-09-11	Australia
N_204_R	N	204	SRR12755561	28883	G	C	1	2020-09-11	Australia
ORF1ab_300_F	ORF1ab	300	SRR12755562	1163	A	T	1	2020-09-11	Australia
ORF1ab_3951_F	ORF1ab	3951	SRR12755562	12116	C	T	0,998552	2020-09-11	Australia
ORF1ab_314_L	ORF1ab	314	SRR12755562	14408	C	T	0,999815	2020-09-11	Australia
S_477_N	S	477	SRR12755562	22992	G	A	1	2020-09-11	Australia
S_614_G	S	614	SRR12755562	23403	A	G	0,999795	2020-09-11	Australia
M_168_L	M	168	SRR12755562	27024	A	C	0,999482	2020-09-11	Australia
N_203_K	N	203	SRR12755562	28881	G	A	1	2020-09-11	Australia
N_204_R	N	204	SRR12755562	28883	G	C	1	2020-09-11	Australia
ORF1ab_300_F	ORF1ab	300	SRR12755563	1163	A	T	1	2020-09-12	Australia
ORF1ab_314_L	ORF1ab	314	SRR12755563	14408	C	T	0,999754	2020-09-12	Australia
S_477_N	S	477	SRR12755563	22992	G	A	1	2020-09-12	Australia
S_614_G	S	614	SRR12755563	23403	A	G	0,999261	2020-09-12	Australia
N_203_K	N	203	SRR12755563	28881	G	A	0,998592	2020-09-12	Australia
N_204_R	N	204	SRR12755563	28883	G	C	0,999304	2020-09-12	Australia
ORF1ab_300_F	ORF1ab	300	SRR12755564	1163	A	T	0,999303	2020-09-14	Australia
ORF1ab_3951_F	ORF1ab	3951	SRR12755564	12116	C	T	0,992687	2020-09-14	Australia
ORF1ab_314_L	ORF1ab	314	SRR12755564	14408	C	T	1	2020-09-14	Australia
S_5_F	S	5	SRR12755564	21575	C	T	0,731189	2020-09-14	Australia
S_477_N	S	477	SRR12755564	22992	G	A	1	2020-09-14	Australia
S_614_G	S	614	SRR12755564	23403	A	G	0,999745	2020-09-14	Australia
M_168_L	M	168	SRR12755564	27024	A	C	0,999827	2020-09-14	Australia
N_203_K	N	203	SRR12755564	28881	G	A	0,998113	2020-09-14	Australia
N_204_R	N	204	SRR12755564	28883	G	C	1	2020-09-14	Australia
ORF1ab_300_F	ORF1ab	300	SRR12755565	1163	A	T	0,999731	2020-09-09	Australia
ORF1ab_2074_N	ORF1ab	2074	SRR12755565	6485	G	A	0,998869	2020-09-09	Australia
ORF1ab_2144_NA	ORF1ab	2144	SRR12755565	6696	C	+T	0,0606369	2020-09-09	Australia
ORF1ab_3113_I	ORF1ab	3113	SRR12755565	9603	C	T	1	2020-09-09	Australia
ORF1ab_3603_NA	ORF1ab	3603	SRR12755565	11074	C	+T	0,0669683	2020-09-09	Australia
ORF1ab_3606_NA	ORF1ab	3606	SRR12755565	11082	T	-G	0,100087	2020-09-09	Australia
ORF1ab_3606_F	ORF1ab	3606	SRR12755565	11083	G	T	1	2020-09-09	Australia
ORF1ab_314_L	ORF1ab	314	SRR12755565	14408	C	T	1	2020-09-09	Australia
ORF1ab_919_Y	ORF1ab	919	SRR12755565	16222	C	T	0,999865	2020-09-09	Australia
S_614_G	S	614	SRR12755565	23403	A	G	0,999713	2020-09-09	Australia
ORF3a_103_NA	ORF3a	103	SRR12755565	25699	G	+CCC	0,946708	2020-09-09	Australia
N_203_K	N	203	SRR12755565	28881	G	A	0,998577	2020-09-09	Australia
N_204_R	N	204	SRR12755565	28883	G	C	1	2020-09-09	Australia
ORF1ab_98_V	ORF1ab	98	SRR12755567	558	G	T	0,0623742	2020-09-13	Australia
ORF1ab_133_V	ORF1ab	133	SRR12755567	663	G	T	0,0773949	2020-09-13	Australia
ORF1ab_300_F	ORF1ab	300	SRR12755567	1163	A	T	0,99961	2020-09-13	Australia
ORF1ab_1100_V	ORF1ab	1100	SRR12755567	3564	G	T	0,0860656	2020-09-13	Australia
ORF1ab_1630_D	ORF1ab	1630	SRR12755567	5155	G	T	0,0636544	2020-09-13	Australia
ORF1ab_2258_V	ORF1ab	2258	SRR12755567	7038	G	T	0,0864198	2020-09-13	Australia
ORF1ab_2317_Y	ORF1ab	2317	SRR12755567	7214	G	T	0,0692308	2020-09-13	Australia
ORF1ab_2535_A	ORF1ab	2535	SRR12755567	7868	T	G	0,0551374	2020-09-13	Australia
ORF1ab_2959_V	ORF1ab	2959	SRR12755567	9141	G	T	0,0554617	2020-09-13	Australia
ORF1ab_2995_V	ORF1ab	2995	SRR12755567	9249	G	T	0,167645	2020-09-13	Australia
ORF1ab_3565_V	ORF1ab	3565	SRR12755567	10959	G	T	0,0597015	2020-09-13	Australia
ORF1ab_3946_L	ORF1ab	3946	SRR12755567	12102	C	T	0,0968022	2020-09-13	Australia
ORF1ab_3967_S	ORF1ab	3967	SRR12755567	12164	G	T	0,0768065	2020-09-13	Australia
ORF1ab_4177_V	ORF1ab	4177	SRR12755567	12795	G	T	0,0614341	2020-09-13	Australia
ORF1ab_74_*	ORF1ab	74	SRR12755567	13687	G	T	0,0525169	2020-09-13	Australia
ORF1ab_314_L	ORF1ab	314	SRR12755567	14408	C	T	0,999235	2020-09-13	Australia
S_614_G	S	614	SRR12755567	23403	A	G	0,999878	2020-09-13	Australia
S_999_C	S	999	SRR12755567	24557	G	T	0,0631622	2020-09-13	Australia
S_1124_V	S	1124	SRR12755567	24933	G	T	0,195005	2020-09-13	Australia
N_203_K	N	203	SRR12755567	28881	G	A	1	2020-09-13	Australia
N_204_R	N	204	SRR12755567	28883	G	C	1	2020-09-13	Australia
ORF1ab_300_F	ORF1ab	300	SRR12755568	1163	A	T	1	2020-09-14	Australia
ORF1ab_2258_V	ORF1ab	2258	SRR12755568	7038	G	T	0,0500751	2020-09-14	Australia
ORF1ab_2995_V	ORF1ab	2995	SRR12755568	9249	G	T	0,0661602	2020-09-14	Australia
ORF1ab_3951_F	ORF1ab	3951	SRR12755568	12116	C	T	0,997631	2020-09-14	Australia
ORF1ab_314_L	ORF1ab	314	SRR12755568	14408	C	T	1	2020-09-14	Australia
S_477_N	S	477	SRR12755568	22992	G	A	1	2020-09-14	Australia
S_614_G	S	614	SRR12755568	23403	A	G	0,999707	2020-09-14	Australia
S_1124_V	S	1124	SRR12755568	24933	G	T	0,0708253	2020-09-14	Australia
M_168_L	M	168	SRR12755568	27024	A	C	0,999708	2020-09-14	Australia
N_203_K	N	203	SRR12755568	28881	G	A	1	2020-09-14	Australia
N_204_R	N	204	SRR12755568	28883	G	C	1	2020-09-14	Australia
ORF1ab_300_F	ORF1ab	300	SRR12755569	1163	A	T	1	2020-09-13	Australia
ORF1ab_3951_F	ORF1ab	3951	SRR12755569	12116	C	T	0,999324	2020-09-13	Australia
ORF1ab_314_L	ORF1ab	314	SRR12755569	14408	C	T	1	2020-09-13	Australia
S_614_G	S	614	SRR12755569	23403	A	G	1	2020-09-13	Australia
M_168_L	M	168	SRR12755569	27024	A	C	1	2020-09-13	Australia
N_203_K	N	203	SRR12755569	28881	G	A	0,99936	2020-09-13	Australia
N_204_R	N	204	SRR12755569	28883	G	C	1	2020-09-13	Australia
ORF1ab_300_F	ORF1ab	300	SRR12755570	1163	A	T	0,998592	2020-09-10	Australia
ORF1ab_3593_F	ORF1ab	3593	SRR12755570	11042	G	T	0,0532688	2020-09-10	Australia
ORF1ab_314_L	ORF1ab	314	SRR12755570	14408	C	T	1	2020-09-10	Australia
S_614_G	S	614	SRR12755570	23403	A	G	0,999709	2020-09-10	Australia
ORF7b_12_NA	ORF7b	12	SRR12755570	27791	C	-TTT	0,859972	2020-09-10	Australia
N_203_K	N	203	SRR12755570	28881	G	A	1	2020-09-10	Australia
N_204_R	N	204	SRR12755570	28883	G	C	1	2020-09-10	Australia
ORF1ab_300_F	ORF1ab	300	SRR12755571	1163	A	T	1	2020-09-11	Australia
ORF1ab_3244_L	ORF1ab	3244	SRR12755571	9996	C	T	0,998714	2020-09-11	Australia
ORF1ab_314_L	ORF1ab	314	SRR12755571	14408	C	T	0,999536	2020-09-11	Australia
ORF1ab_1223_L	ORF1ab	1223	SRR12755571	17135	C	T	0,998185	2020-09-11	Australia
ORF1ab_2258_C	ORF1ab	2258	SRR12755571	20239	A	T	0,972894	2020-09-11	Australia
S_614_G	S	614	SRR12755571	23403	A	G	0,999821	2020-09-11	Australia
N_48_I	N	48	SRR12755571	28416	A	T	1	2020-09-11	Australia
N_203_K	N	203	SRR12755571	28881	G	A	1	2020-09-11	Australia
N_204_R	N	204	SRR12755571	28883	G	C	0,999177	2020-09-11	Australia
ORF1ab_300_F	ORF1ab	300	SRR12755572	1163	A	T	1	2020-09-10	Australia
ORF1ab_950_V	ORF1ab	950	SRR12755572	3114	G	T	0,999344	2020-09-10	Australia
ORF1ab_314_L	ORF1ab	314	SRR12755572	14408	C	T	0,999688	2020-09-10	Australia
S_614_G	S	614	SRR12755572	23403	A	G	0,999786	2020-09-10	Australia
ORF8_65_V	ORF8	65	SRR12755572	28087	C	T	0,998618	2020-09-10	Australia
N_203_K	N	203	SRR12755572	28881	G	A	0,999131	2020-09-10	Australia
N_204_R	N	204	SRR12755572	28883	G	C	1	2020-09-10	Australia
ORF1ab_300_F	ORF1ab	300	SRR12755573	1163	A	T	1	2020-09-09	Australia
ORF1ab_2950_H	ORF1ab	2950	SRR12755573	9114	C	A	0,0926799	2020-09-09	Australia
ORF1ab_3951_F	ORF1ab	3951	SRR12755573	12116	C	T	0,998758	2020-09-09	Australia
ORF1ab_314_L	ORF1ab	314	SRR12755573	14408	C	T	0,999542	2020-09-09	Australia
S_477_N	S	477	SRR12755573	22992	G	A	1	2020-09-09	Australia
S_614_G	S	614	SRR12755573	23403	A	G	0,999277	2020-09-09	Australia
M_168_L	M	168	SRR12755573	27024	A	C	1	2020-09-09	Australia
N_203_K	N	203	SRR12755573	28881	G	A	1	2020-09-09	Australia
N_204_R	N	204	SRR12755573	28883	G	C	1	2020-09-09	Australia
ORF1ab_143_L	ORF1ab	143	SRR12755574	694	T	A	0,111984	2020-09-09	Australia
ORF1ab_300_F	ORF1ab	300	SRR12755574	1163	A	T	1	2020-09-09	Australia
ORF1ab_1269_I	ORF1ab	1269	SRR12755574	4071	C	T	0,0559187	2020-09-09	Australia
ORF1ab_1786_L	ORF1ab	1786	SRR12755574	5622	C	T	0,12461	2020-09-09	Australia
ORF1ab_3070_V	ORF1ab	3070	SRR12755574	9474	C	T	0,999827	2020-09-09	Australia
ORF1ab_4395_N	ORF1ab	4395	SRR12755574	13448	G	A	0,0593124	2020-09-09	Australia
ORF1ab_314_L	ORF1ab	314	SRR12755574	14408	C	T	0,999036	2020-09-09	Australia
ORF1ab_2156_I	ORF1ab	2156	SRR12755574	19934	C	T	0,05918	2020-09-09	Australia
S_477_N	S	477	SRR12755574	22992	G	A	1	2020-09-09	Australia
S_614_G	S	614	SRR12755574	23403	A	G	0,999532	2020-09-09	Australia
S_879_V	S	879	SRR12755574	24198	C	T	0,0649268	2020-09-09	Australia
S_1124_V	S	1124	SRR12755574	24933	G	T	0,0668198	2020-09-09	Australia
N_203_K	N	203	SRR12755574	28881	G	A	1	2020-09-09	Australia
N_204_R	N	204	SRR12755574	28883	G	C	1	2020-09-09	Australia
ORF1ab_300_F	ORF1ab	300	SRR12755575	1163	A	T	0,9998	2020-09-15	Australia
ORF1ab_3244_L	ORF1ab	3244	SRR12755575	9996	C	T	0,999755	2020-09-15	Australia
ORF1ab_314_L	ORF1ab	314	SRR12755575	14408	C	T	0,999683	2020-09-15	Australia
ORF1ab_1223_L	ORF1ab	1223	SRR12755575	17135	C	T	0,998361	2020-09-15	Australia
S_614_G	S	614	SRR12755575	23403	A	G	0,999737	2020-09-15	Australia
N_48_I	N	48	SRR12755575	28416	A	T	0,999566	2020-09-15	Australia
N_203_K	N	203	SRR12755575	28881	G	A	0,998948	2020-09-15	Australia
N_204_R	N	204	SRR12755575	28883	G	C	0,999659	2020-09-15	Australia
ORF10_35_C	ORF10	35	SRR12755575	29661	T	G	0,0800171	2020-09-15	Australia
ORF1ab_300_F	ORF1ab	300	SRR12755577	1163	A	T	0,999806	2020-09-15	Australia
ORF1ab_314_L	ORF1ab	314	SRR12755577	14408	C	T	0,999377	2020-09-15	Australia
S_614_G	S	614	SRR12755577	23403	A	G	0,999864	2020-09-15	Australia
N_203_K	N	203	SRR12755577	28881	G	A	0,999737	2020-09-15	Australia
N_204_R	N	204	SRR12755577	28883	G	C	1	2020-09-15	Australia
ORF1ab_300_F	ORF1ab	300	SRR12755578	1163	A	T	0,99927	2020-09-15	Australia
ORF1ab_3244_L	ORF1ab	3244	SRR12755578	9996	C	T	0,999551	2020-09-15	Australia
ORF1ab_314_L	ORF1ab	314	SRR12755578	14408	C	T	0,999637	2020-09-15	Australia
ORF1ab_1223_L	ORF1ab	1223	SRR12755578	17135	C	T	0,99927	2020-09-15	Australia
S_455_F	S	455	SRR12755578	22927	G	T	1	2020-09-15	Australia
S_477_N	S	477	SRR12755578	22992	G	A	1	2020-09-15	Australia
S_614_G	S	614	SRR12755578	23403	A	G	0,999929	2020-09-15	Australia
N_48_I	N	48	SRR12755578	28416	A	T	0,999505	2020-09-15	Australia
N_203_K	N	203	SRR12755578	28881	G	A	0,99952	2020-09-15	Australia
N_204_R	N	204	SRR12755578	28883	G	C	1	2020-09-15	Australia
ORF1ab_300_F	ORF1ab	300	SRR12755579	1163	A	T	0,999396	2020-09-14	Australia
ORF1ab_314_L	ORF1ab	314	SRR12755579	14408	C	T	0,999313	2020-09-14	Australia
S_477_N	S	477	SRR12755579	22992	G	A	0,996815	2020-09-14	Australia
S_614_G	S	614	SRR12755579	23403	A	G	0,999855	2020-09-14	Australia
N_203_K	N	203	SRR12755579	28881	G	A	1	2020-09-14	Australia
N_204_R	N	204	SRR12755579	28883	G	C	0,999791	2020-09-14	Australia
ORF1ab_300_F	ORF1ab	300	SRR12755580	1163	A	T	1	2020-09-14	Australia
ORF1ab_314_L	ORF1ab	314	SRR12755580	14408	C	T	0,999594	2020-09-14	Australia
S_477_N	S	477	SRR12755580	22992	G	A	1	2020-09-14	Australia
S_614_G	S	614	SRR12755580	23403	A	G	0,999783	2020-09-14	Australia
N_203_K	N	203	SRR12755580	28881	G	A	0,999598	2020-09-14	Australia
N_204_R	N	204	SRR12755580	28883	G	C	0,999606	2020-09-14	Australia
ORF1ab_300_F	ORF1ab	300	SRR12755581	1163	A	T	0,998994	2020-09-14	Australia
ORF1ab_2661_F	ORF1ab	2661	SRR12755581	8247	C	T	0,999561	2020-09-14	Australia
ORF1ab_314_L	ORF1ab	314	SRR12755581	14408	C	T	0,99933	2020-09-14	Australia
S_477_N	S	477	SRR12755581	22992	G	A	1	2020-09-14	Australia
S_614_G	S	614	SRR12755581	23403	A	G	0,999725	2020-09-14	Australia
ORF8_119_NA	ORF8	119	SRR12755581	28250	T	+CTG	0,810844	2020-09-14	Australia
ORF8_120_NA	ORF8	120	SRR12755581	28253	C	-A	0,991323	2020-09-14	Australia
N_203_K	N	203	SRR12755581	28881	G	A	0,999465	2020-09-14	Australia
N_204_R	N	204	SRR12755581	28883	G	C	0,999477	2020-09-14	Australia
ORF1ab_300_F	ORF1ab	300	SRR12755582	1163	A	T	0,999327	2020-09-14	Australia
ORF1ab_3158_N	ORF1ab	3158	SRR12755582	9738	G	A	0,99979	2020-09-14	Australia
ORF1ab_3603_NA	ORF1ab	3603	SRR12755582	11074	C	+T	0,0670585	2020-09-14	Australia
ORF1ab_3606_NA	ORF1ab	3606	SRR12755582	11082	T	-G	0,0915304	2020-09-14	Australia
ORF1ab_3606_F	ORF1ab	3606	SRR12755582	11083	G	T	0,999249	2020-09-14	Australia
ORF1ab_314_L	ORF1ab	314	SRR12755582	14408	C	T	0,999816	2020-09-14	Australia
S_477_N	S	477	SRR12755582	22992	G	A	1	2020-09-14	Australia
S_614_G	S	614	SRR12755582	23403	A	G	0,999399	2020-09-14	Australia
N_203_K	N	203	SRR12755582	28881	G	A	0,999456	2020-09-14	Australia
N_204_R	N	204	SRR12755582	28883	G	C	0,999733	2020-09-14	Australia
ORF1ab_124_C	ORF1ab	124	SRR12755583	635	C	T	0,117942	2020-09-14	Australia
ORF1ab_300_F	ORF1ab	300	SRR12755583	1163	A	T	0,999821	2020-09-14	Australia
ORF1ab_2553_F	ORF1ab	2553	SRR12755583	7923	C	T	0,086731	2020-09-14	Australia
ORF1ab_2661_F	ORF1ab	2661	SRR12755583	8247	C	T	1	2020-09-14	Australia
ORF1ab_54_H	ORF1ab	54	SRR12755583	13627	G	C	0,17926	2020-09-14	Australia
ORF1ab_314_L	ORF1ab	314	SRR12755583	14408	C	T	0,999779	2020-09-14	Australia
ORF1ab_448_C	ORF1ab	448	SRR12755583	14809	C	T	0,0518868	2020-09-14	Australia
ORF1ab_814_V	ORF1ab	814	SRR12755583	15908	G	T	0,0883055	2020-09-14	Australia
ORF1ab_2338_L	ORF1ab	2338	SRR12755583	20480	C	T	0,0697368	2020-09-14	Australia
S_614_G	S	614	SRR12755583	23403	A	G	1	2020-09-14	Australia
S_716_I	S	716	SRR12755583	23709	C	T	0,0636922	2020-09-14	Australia
S_1162_L	S	1162	SRR12755583	25047	C	T	0,0714354	2020-09-14	Australia
ORF8_119_NA	ORF8	119	SRR12755583	28250	T	+CTG	0,797518	2020-09-14	Australia
ORF8_120_NA	ORF8	120	SRR12755583	28253	C	-A	0,996392	2020-09-14	Australia
N_203_K	N	203	SRR12755583	28881	G	A	0,99955	2020-09-14	Australia
N_204_R	N	204	SRR12755583	28883	G	C	0,999122	2020-09-14	Australia
N_256_N	N	256	SRR12755583	29041	G	C	0,0509554	2020-09-14	Australia
ORF1ab_300_F	ORF1ab	300	SRR12755584	1163	A	T	0,999557	2020-09-14	Australia
ORF1ab_2995_V	ORF1ab	2995	SRR12755584	9249	G	T	0,106117	2020-09-14	Australia
ORF1ab_3244_L	ORF1ab	3244	SRR12755584	9996	C	T	0,9997	2020-09-14	Australia
ORF1ab_314_L	ORF1ab	314	SRR12755584	14408	C	T	0,999475	2020-09-14	Australia
ORF1ab_1223_L	ORF1ab	1223	SRR12755584	17135	C	T	0,999208	2020-09-14	Australia
S_614_G	S	614	SRR12755584	23403	A	G	0,999934	2020-09-14	Australia
ORF6_59_NA	ORF6	59	SRR12755584	27377	A	-GATT	0,132689	2020-09-14	Australia
N_48_I	N	48	SRR12755584	28416	A	T	0,998985	2020-09-14	Australia
N_203_K	N	203	SRR12755584	28881	G	A	0,999497	2020-09-14	Australia
N_204_R	N	204	SRR12755584	28883	G	C	0,999508	2020-09-14	Australia
ORF1ab_300_F	ORF1ab	300	SRR12755585	1163	A	T	0,998485	2020-09-18	Australia
ORF1ab_314_L	ORF1ab	314	SRR12755585	14408	C	T	0,999454	2020-09-18	Australia
S_477_N	S	477	SRR12755585	22992	G	A	0,999451	2020-09-18	Australia
S_614_G	S	614	SRR12755585	23403	A	G	0,999457	2020-09-18	Australia
N_203_K	N	203	SRR12755585	28881	G	A	0,99925	2020-09-18	Australia
N_204_R	N	204	SRR12755585	28883	G	C	1	2020-09-18	Australia
ORF1ab_300_F	ORF1ab	300	SRR12755586	1163	A	T	1	2020-09-19	Australia
ORF1ab_314_L	ORF1ab	314	SRR12755586	14408	C	T	0,998088	2020-09-19	Australia
S_614_G	S	614	SRR12755586	23403	A	G	0,999769	2020-09-19	Australia
N_203_K	N	203	SRR12755586	28881	G	A	1	2020-09-19	Australia
N_204_R	N	204	SRR12755586	28883	G	C	1	2020-09-19	Australia
ORF1ab_300_F	ORF1ab	300	SRR12755587	1163	A	T	1	2020-09-09	Australia
ORF1ab_314_L	ORF1ab	314	SRR12755587	14408	C	T	0,999263	2020-09-09	Australia
S_477_N	S	477	SRR12755587	22992	G	A	0,997984	2020-09-09	Australia
S_614_G	S	614	SRR12755587	23403	A	G	0,999509	2020-09-09	Australia
N_203_K	N	203	SRR12755587	28881	G	A	1	2020-09-09	Australia
N_204_R	N	204	SRR12755587	28883	G	C	0,999473	2020-09-09	Australia
ORF1ab_300_F	ORF1ab	300	SRR12755588	1163	A	T	0,999242	2020-09-19	Australia
ORF1ab_2031_K	ORF1ab	2031	SRR12755588	6356	G	A	0,999766	2020-09-19	Australia
ORF1ab_314_L	ORF1ab	314	SRR12755588	14408	C	T	0,99969	2020-09-19	Australia
S_222_V	S	222	SRR12755588	22227	C	T	1	2020-09-19	Australia
S_477_N	S	477	SRR12755588	22992	G	A	1	2020-09-19	Australia
S_614_G	S	614	SRR12755588	23403	A	G	0,999587	2020-09-19	Australia
N_203_K	N	203	SRR12755588	28881	G	A	1	2020-09-19	Australia
N_204_R	N	204	SRR12755588	28883	G	C	1	2020-09-19	Australia
ORF1ab_300_F	ORF1ab	300	SRR12755590	1163	A	T	1	2020-09-19	Australia
ORF1ab_2031_K	ORF1ab	2031	SRR12755590	6356	G	A	0,999493	2020-09-19	Australia
ORF1ab_314_L	ORF1ab	314	SRR12755590	14408	C	T	0,999327	2020-09-19	Australia
S_222_V	S	222	SRR12755590	22227	C	T	1	2020-09-19	Australia
S_477_N	S	477	SRR12755590	22992	G	A	1	2020-09-19	Australia
S_614_G	S	614	SRR12755590	23403	A	G	0,999585	2020-09-19	Australia
N_203_K	N	203	SRR12755590	28881	G	A	1	2020-09-19	Australia
N_204_R	N	204	SRR12755590	28883	G	C	1	2020-09-19	Australia
ORF1ab_300_F	ORF1ab	300	SRR12755592	1163	A	T	0,999182	2020-09-18	Australia
ORF1ab_630_C	ORF1ab	630	SRR12755592	2155	G	T	0,0989317	2020-09-18	Australia
ORF1ab_314_L	ORF1ab	314	SRR12755592	14408	C	T	0,99891	2020-09-18	Australia
S_477_N	S	477	SRR12755592	22992	G	A	0,998617	2020-09-18	Australia
S_614_G	S	614	SRR12755592	23403	A	G	0,999678	2020-09-18	Australia
N_203_K	N	203	SRR12755592	28881	G	A	0,999015	2020-09-18	Australia
N_204_R	N	204	SRR12755592	28883	G	C	1	2020-09-18	Australia
ORF1ab_300_F	ORF1ab	300	SRR12755593	1163	A	T	0,999329	2020-09-16	Australia
ORF1ab_3934_I	ORF1ab	3934	SRR12755593	12067	G	T	1	2020-09-16	Australia
ORF1ab_314_L	ORF1ab	314	SRR12755593	14408	C	T	1	2020-09-16	Australia
S_477_N	S	477	SRR12755593	22992	G	A	1	2020-09-16	Australia
S_614_G	S	614	SRR12755593	23403	A	G	1	2020-09-16	Australia
N_203_K	N	203	SRR12755593	28881	G	A	0,998879	2020-09-16	Australia
N_204_R	N	204	SRR12755593	28883	G	C	1	2020-09-16	Australia
ORF1ab_300_F	ORF1ab	300	SRR12755595	1163	A	T	0,999168	2020-09-17	Australia
ORF1ab_314_L	ORF1ab	314	SRR12755595	14408	C	T	1	2020-09-17	Australia
S_614_G	S	614	SRR12755595	23403	A	G	1	2020-09-17	Australia
N_203_K	N	203	SRR12755595	28881	G	A	1	2020-09-17	Australia
N_204_R	N	204	SRR12755595	28883	G	C	1	2020-09-17	Australia
ORF1ab_300_F	ORF1ab	300	SRR12755596	1163	A	T	1	2020-09-16	Australia
ORF1ab_314_L	ORF1ab	314	SRR12755596	14408	C	T	1	2020-09-16	Australia
S_477_N	S	477	SRR12755596	22992	G	A	0,996743	2020-09-16	Australia
S_614_G	S	614	SRR12755596	23403	A	G	1	2020-09-16	Australia
N_203_K	N	203	SRR12755596	28881	G	A	1	2020-09-16	Australia
N_204_R	N	204	SRR12755596	28883	G	C	1	2020-09-16	Australia
ORF1ab_36_Q	ORF1ab	36	SRR12755598	371	G	C	0,0650313	2020-09-10	Australia
ORF1ab_300_F	ORF1ab	300	SRR12755598	1163	A	T	0,999179	2020-09-10	Australia
ORF1ab_1272_I	ORF1ab	1272	SRR12755598	4080	G	T	0,0993318	2020-09-10	Australia
ORF1ab_2896_NA	ORF1ab	2896	SRR12755598	8951	T	-G	0,0537957	2020-09-10	Australia
ORF1ab_3702_Y	ORF1ab	3702	SRR12755598	11369	G	T	0,0531197	2020-09-10	Australia
ORF1ab_314_L	ORF1ab	314	SRR12755598	14408	C	T	0,979855	2020-09-10	Australia
ORF1ab_477_R	ORF1ab	477	SRR12755598	14896	G	C	0,0584888	2020-09-10	Australia
S_528_N	S	528	SRR12755598	23146	A	T	0,0893741	2020-09-10	Australia
S_614_G	S	614	SRR12755598	23403	A	G	0,999584	2020-09-10	Australia
S_759_S	S	759	SRR12755598	23838	T	C	0,0568421	2020-09-10	Australia
N_203_K	N	203	SRR12755598	28881	G	A	0,999649	2020-09-10	Australia
N_204_R	N	204	SRR12755598	28883	G	C	1	2020-09-10	Australia
N_260_NA	N	260	SRR12755598	29051	C	-A	0,113565	2020-09-10	Australia
N_358_Y	N	358	SRR12755598	29345	G	T	0,0759027	2020-09-10	Australia
ORF1ab_300_F	ORF1ab	300	SRR12755599	1163	A	T	1	2020-09-17	Australia
ORF1ab_2074_N	ORF1ab	2074	SRR12755599	6485	G	A	0,999504	2020-09-17	Australia
ORF1ab_3113_I	ORF1ab	3113	SRR12755599	9603	C	T	1	2020-09-17	Australia
ORF1ab_3603_NA	ORF1ab	3603	SRR12755599	11074	C	+T	0,0788224	2020-09-17	Australia
ORF1ab_3606_NA	ORF1ab	3606	SRR12755599	11082	T	-G	0,0726771	2020-09-17	Australia
ORF1ab_3606_F	ORF1ab	3606	SRR12755599	11083	G	T	1	2020-09-17	Australia
ORF1ab_314_L	ORF1ab	314	SRR12755599	14408	C	T	1	2020-09-17	Australia
ORF1ab_919_Y	ORF1ab	919	SRR12755599	16222	C	T	0,999827	2020-09-17	Australia
S_477_N	S	477	SRR12755599	22992	G	A	1	2020-09-17	Australia
S_614_G	S	614	SRR12755599	23403	A	G	0,999084	2020-09-17	Australia
ORF3a_103_NA	ORF3a	103	SRR12755599	25699	G	+CCC	0,938395	2020-09-17	Australia
N_203_K	N	203	SRR12755599	28881	G	A	1	2020-09-17	Australia
N_204_R	N	204	SRR12755599	28883	G	C	1	2020-09-17	Australia
ORF1ab_300_F	ORF1ab	300	SRR12755600	1163	A	T	0,999022	2020-09-17	Australia
ORF1ab_3951_F	ORF1ab	3951	SRR12755600	12116	C	T	0,999427	2020-09-17	Australia
ORF1ab_314_L	ORF1ab	314	SRR12755600	14408	C	T	1	2020-09-17	Australia
S_71_F	S	71	SRR12755600	21774	C	T	0,121239	2020-09-17	Australia
S_477_N	S	477	SRR12755600	22992	G	A	1	2020-09-17	Australia
S_614_G	S	614	SRR12755600	23403	A	G	0,999148	2020-09-17	Australia
M_168_L	M	168	SRR12755600	27024	A	C	0,99931	2020-09-17	Australia
N_203_K	N	203	SRR12755600	28881	G	A	0,999027	2020-09-17	Australia
N_204_R	N	204	SRR12755600	28883	G	C	1	2020-09-17	Australia
ORF1ab_300_F	ORF1ab	300	SRR12755601	1163	A	T	0,998056	2020-09-17	Australia
ORF1ab_3951_F	ORF1ab	3951	SRR12755601	12116	C	T	0,998853	2020-09-17	Australia
ORF1ab_314_L	ORF1ab	314	SRR12755601	14408	C	T	0,999729	2020-09-17	Australia
S_477_N	S	477	SRR12755601	22992	G	A	1	2020-09-17	Australia
S_614_G	S	614	SRR12755601	23403	A	G	1	2020-09-17	Australia
M_168_L	M	168	SRR12755601	27024	A	C	1	2020-09-17	Australia
N_203_K	N	203	SRR12755601	28881	G	A	1	2020-09-17	Australia
N_204_R	N	204	SRR12755601	28883	G	C	0,998971	2020-09-17	Australia
ORF1ab_300_F	ORF1ab	300	SRR12755602	1163	A	T	0,999476	2020-09-16	Australia
ORF1ab_314_L	ORF1ab	314	SRR12755602	14408	C	T	0,998681	2020-09-16	Australia
S_477_N	S	477	SRR12755602	22992	G	A	1	2020-09-16	Australia
S_614_G	S	614	SRR12755602	23403	A	G	0,998826	2020-09-16	Australia
N_203_K	N	203	SRR12755602	28881	G	A	1	2020-09-16	Australia
N_204_R	N	204	SRR12755602	28883	G	C	1	2020-09-16	Australia
ORF1ab_300_F	ORF1ab	300	SRR12755604	1163	A	T	1	2020-09-17	Australia
ORF1ab_3951_F	ORF1ab	3951	SRR12755604	12116	C	T	0,99658	2020-09-17	Australia
ORF1ab_314_L	ORF1ab	314	SRR12755604	14408	C	T	0,99932	2020-09-17	Australia
S_477_N	S	477	SRR12755604	22992	G	A	0,998088	2020-09-17	Australia
S_614_G	S	614	SRR12755604	23403	A	G	0,999663	2020-09-17	Australia
M_168_L	M	168	SRR12755604	27024	A	C	0,999733	2020-09-17	Australia
N_203_K	N	203	SRR12755604	28881	G	A	1	2020-09-17	Australia
N_204_R	N	204	SRR12755604	28883	G	C	1	2020-09-17	Australia
ORF1ab_300_F	ORF1ab	300	SRR12755606	1163	A	T	0,998686	2020-09-16	Australia
ORF1ab_314_L	ORF1ab	314	SRR12755606	14408	C	T	0,999693	2020-09-16	Australia
S_477_N	S	477	SRR12755606	22992	G	A	1	2020-09-16	Australia
S_614_G	S	614	SRR12755606	23403	A	G	1	2020-09-16	Australia
N_203_K	N	203	SRR12755606	28881	G	A	1	2020-09-16	Australia
N_204_R	N	204	SRR12755606	28883	G	C	1	2020-09-16	Australia
ORF1ab_1427_L	ORF1ab	1427	SRR12755609	17747	C	T	0,998498	2020-03-19	Australia
ORF1ab_1464_C	ORF1ab	1464	SRR12755609	17858	A	G	1	2020-03-19	Australia
ORF1ab_2048_I	ORF1ab	2048	SRR12755609	19610	C	T	0,0587459	2020-03-19	Australia
ORF1ab_300_F	ORF1ab	300	SRR12755614	1163	A	T	1	2020-09-14	Australia
ORF1ab_314_L	ORF1ab	314	SRR12755614	14408	C	T	0,999795	2020-09-14	Australia
S_477_N	S	477	SRR12755614	22992	G	A	1	2020-09-14	Australia
S_614_G	S	614	SRR12755614	23403	A	G	1	2020-09-14	Australia
N_203_K	N	203	SRR12755614	28881	G	A	1	2020-09-14	Australia
N_204_R	N	204	SRR12755614	28883	G	C	1	2020-09-14	Australia
ORF1ab_300_F	ORF1ab	300	SRR12755615	1163	A	T	0,999142	2020-09-13	Australia
ORF1ab_314_L	ORF1ab	314	SRR12755615	14408	C	T	0,999802	2020-09-13	Australia
S_614_G	S	614	SRR12755615	23403	A	G	0,999751	2020-09-13	Australia
N_203_K	N	203	SRR12755615	28881	G	A	0,999113	2020-09-13	Australia
N_204_R	N	204	SRR12755615	28883	G	C	0,999706	2020-09-13	Australia
ORF1ab_300_F	ORF1ab	300	SRR12755617	1163	A	T	0,999618	2020-09-09	Australia
ORF1ab_314_L	ORF1ab	314	SRR12755617	14408	C	T	0,99951	2020-09-09	Australia
S_477_N	S	477	SRR12755617	22992	G	A	1	2020-09-09	Australia
S_614_G	S	614	SRR12755617	23403	A	G	0,999838	2020-09-09	Australia
ORF8_119_NA	ORF8	119	SRR12755617	28250	T	+CTG	0,794918	2020-09-09	Australia
ORF8_120_NA	ORF8	120	SRR12755617	28253	C	-A	0,993975	2020-09-09	Australia
N_203_K	N	203	SRR12755617	28881	G	A	0,999511	2020-09-09	Australia
N_204_R	N	204	SRR12755617	28883	G	C	0,999043	2020-09-09	Australia
ORF1ab_300_F	ORF1ab	300	SRR12755618	1163	A	T	1	2020-09-15	Australia
ORF1ab_314_L	ORF1ab	314	SRR12755618	14408	C	T	0,999764	2020-09-15	Australia
ORF1ab_1867_H	ORF1ab	1867	SRR12755618	19068	A	C	0,122695	2020-09-15	Australia
S_477_N	S	477	SRR12755618	22992	G	A	1	2020-09-15	Australia
S_614_G	S	614	SRR12755618	23403	A	G	0,999462	2020-09-15	Australia
N_203_K	N	203	SRR12755618	28881	G	A	0,9992	2020-09-15	Australia
N_204_R	N	204	SRR12755618	28883	G	C	1	2020-09-15	Australia
ORF1ab_300_F	ORF1ab	300	SRR12755620	1163	A	T	1	2020-09-15	Australia
ORF1ab_314_L	ORF1ab	314	SRR12755620	14408	C	T	0,999436	2020-09-15	Australia
S_614_G	S	614	SRR12755620	23403	A	G	1	2020-09-15	Australia
N_203_K	N	203	SRR12755620	28881	G	A	1	2020-09-15	Australia
N_204_R	N	204	SRR12755620	28883	G	C	1	2020-09-15	Australia
ORF1ab_81_Q	ORF1ab	81	SRR12755621	508	T	A	0,999173	2020-09-14	Australia
ORF1ab_300_F	ORF1ab	300	SRR12755621	1163	A	T	0,999295	2020-09-14	Australia
ORF1ab_314_L	ORF1ab	314	SRR12755621	14408	C	T	1	2020-09-14	Australia
S_477_N	S	477	SRR12755621	22992	G	A	1	2020-09-14	Australia
S_614_G	S	614	SRR12755621	23403	A	G	1	2020-09-14	Australia
S_926_H	S	926	SRR12755621	24340	A	C	0,99956	2020-09-14	Australia
ORF3a_201_I	ORF3a	201	SRR12755621	25993	G	A	0,999395	2020-09-14	Australia
ORF7a_38_E	ORF7a	38	SRR12755621	27506	G	A	0,999777	2020-09-14	Australia
N_203_K	N	203	SRR12755621	28881	G	A	1	2020-09-14	Australia
N_204_R	N	204	SRR12755621	28883	G	C	1	2020-09-14	Australia
N_359_S	N	359	SRR12755621	29348	G	T	0,380207	2020-09-14	Australia
ORF1ab_81_Q	ORF1ab	81	SRR12755622	508	T	A	1	2020-09-14	Australia
ORF1ab_300_F	ORF1ab	300	SRR12755622	1163	A	T	0,99942	2020-09-14	Australia
ORF1ab_314_L	ORF1ab	314	SRR12755622	14408	C	T	1	2020-09-14	Australia
S_477_N	S	477	SRR12755622	22992	G	A	1	2020-09-14	Australia
S_614_G	S	614	SRR12755622	23403	A	G	0,999759	2020-09-14	Australia
S_926_H	S	926	SRR12755622	24340	A	C	1	2020-09-14	Australia
ORF3a_201_I	ORF3a	201	SRR12755622	25993	G	A	0,999697	2020-09-14	Australia
ORF7a_38_E	ORF7a	38	SRR12755622	27506	G	A	1	2020-09-14	Australia
N_203_K	N	203	SRR12755622	28881	G	A	1	2020-09-14	Australia
N_204_R	N	204	SRR12755622	28883	G	C	1	2020-09-14	Australia
N_359_S	N	359	SRR12755622	29348	G	T	0,518887	2020-09-14	Australia
ORF1ab_81_Q	ORF1ab	81	SRR12755623	508	T	A	0,999315	2020-09-14	Australia
ORF1ab_300_F	ORF1ab	300	SRR12755623	1163	A	T	1	2020-09-14	Australia
ORF1ab_314_L	ORF1ab	314	SRR12755623	14408	C	T	1	2020-09-14	Australia
S_477_N	S	477	SRR12755623	22992	G	A	0,99843	2020-09-14	Australia
S_614_G	S	614	SRR12755623	23403	A	G	0,999571	2020-09-14	Australia
S_926_H	S	926	SRR12755623	24340	A	C	1	2020-09-14	Australia
ORF3a_201_I	ORF3a	201	SRR12755623	25993	G	A	0,99941	2020-09-14	Australia
ORF7a_38_E	ORF7a	38	SRR12755623	27506	G	A	0,99967	2020-09-14	Australia
N_203_K	N	203	SRR12755623	28881	G	A	1	2020-09-14	Australia
N_204_R	N	204	SRR12755623	28883	G	C	1	2020-09-14	Australia
ORF1ab_300_F	ORF1ab	300	SRR12755624	1163	A	T	0,998918	2020-09-15	Australia
ORF1ab_3951_F	ORF1ab	3951	SRR12755624	12116	C	T	0,998747	2020-09-15	Australia
ORF1ab_314_L	ORF1ab	314	SRR12755624	14408	C	T	1	2020-09-15	Australia
S_477_N	S	477	SRR12755624	22992	G	A	0,994286	2020-09-15	Australia
S_614_G	S	614	SRR12755624	23403	A	G	0,999554	2020-09-15	Australia
M_168_L	M	168	SRR12755624	27024	A	C	0,999797	2020-09-15	Australia
N_203_K	N	203	SRR12755624	28881	G	A	1	2020-09-15	Australia
N_204_R	N	204	SRR12755624	28883	G	C	1	2020-09-15	Australia
ORF1ab_300_F	ORF1ab	300	SRR12755627	1163	A	T	0,999283	2020-09-15	Australia
ORF1ab_3643_P	ORF1ab	3643	SRR12755627	11192	T	C	1	2020-09-15	Australia
ORF1ab_314_L	ORF1ab	314	SRR12755627	14408	C	T	0,999731	2020-09-15	Australia
ORF1ab_927_V	ORF1ab	927	SRR12755627	16247	C	T	0,999667	2020-09-15	Australia
S_477_N	S	477	SRR12755627	22992	G	A	1	2020-09-15	Australia
S_614_G	S	614	SRR12755627	23403	A	G	0,999468	2020-09-15	Australia
N_203_K	N	203	SRR12755627	28881	G	A	1	2020-09-15	Australia
N_204_R	N	204	SRR12755627	28883	G	C	0,997947	2020-09-15	Australia
ORF1ab_300_F	ORF1ab	300	SRR12755628	1163	A	T	0,998409	2020-09-09	Australia
ORF1ab_314_L	ORF1ab	314	SRR12755628	14408	C	T	0,999732	2020-09-09	Australia
S_477_N	S	477	SRR12755628	22992	G	A	1	2020-09-09	Australia
S_614_G	S	614	SRR12755628	23403	A	G	0,999856	2020-09-09	Australia
N_203_K	N	203	SRR12755628	28881	G	A	0,999533	2020-09-09	Australia
N_204_R	N	204	SRR12755628	28883	G	C	0,99954	2020-09-09	Australia
ORF1ab_300_F	ORF1ab	300	SRR12755630	1163	A	T	0,999422	2020-09-14	Australia
ORF1ab_1120_Q	ORF1ab	1120	SRR12755630	3624	C	A	0,999378	2020-09-14	Australia
ORF1ab_314_L	ORF1ab	314	SRR12755630	14408	C	T	0,999772	2020-09-14	Australia
S_477_N	S	477	SRR12755630	22992	G	A	0,998688	2020-09-14	Australia
S_614_G	S	614	SRR12755630	23403	A	G	0,999777	2020-09-14	Australia
N_203_K	N	203	SRR12755630	28881	G	A	0,999322	2020-09-14	Australia
N_204_R	N	204	SRR12755630	28883	G	C	0,999331	2020-09-14	Australia
ORF1ab_300_F	ORF1ab	300	SRR12755631	1163	A	T	1	2020-09-15	Australia
ORF1ab_314_L	ORF1ab	314	SRR12755631	14408	C	T	0,999866	2020-09-15	Australia
S_477_N	S	477	SRR12755631	22992	G	A	1	2020-09-15	Australia
S_614_G	S	614	SRR12755631	23403	A	G	0,999718	2020-09-15	Australia
ORF8_38_S	ORF8	38	SRR12755631	28005	C	T	0,0734993	2020-09-15	Australia
N_203_K	N	203	SRR12755631	28881	G	A	1	2020-09-15	Australia
N_204_R	N	204	SRR12755631	28883	G	C	0,999444	2020-09-15	Australia
ORF1ab_300_F	ORF1ab	300	SRR12755632	1163	A	T	0,999456	2020-09-14	Australia
ORF1ab_3951_F	ORF1ab	3951	SRR12755632	12116	C	T	0,998181	2020-09-14	Australia
ORF1ab_314_L	ORF1ab	314	SRR12755632	14408	C	T	0,999616	2020-09-14	Australia
S_477_N	S	477	SRR12755632	22992	G	A	1	2020-09-14	Australia
S_614_G	S	614	SRR12755632	23403	A	G	0,99959	2020-09-14	Australia
M_168_L	M	168	SRR12755632	27024	A	C	0,999685	2020-09-14	Australia
N_203_K	N	203	SRR12755632	28881	G	A	1	2020-09-14	Australia
N_204_R	N	204	SRR12755632	28883	G	C	1	2020-09-14	Australia
N_252_S	N	252	SRR12755632	29027	G	T	0,0722175	2020-09-14	Australia
ORF1ab_300_F	ORF1ab	300	SRR12755633	1163	A	T	0,999409	2020-09-10	Australia
ORF1ab_314_L	ORF1ab	314	SRR12755633	14408	C	T	0,999407	2020-09-10	Australia
S_477_N	S	477	SRR12755633	22992	G	A	0,998185	2020-09-10	Australia
S_614_G	S	614	SRR12755633	23403	A	G	0,999727	2020-09-10	Australia
N_203_K	N	203	SRR12755633	28881	G	A	0,999011	2020-09-10	Australia
N_204_R	N	204	SRR12755633	28883	G	C	1	2020-09-10	Australia
ORF1ab_314_L	ORF1ab	314	SRR12763244	14408	C	T	0,99778	2020-08-01	United States
ORF1ab_2431_V	ORF1ab	2431	SRR12763244	20759	C	T	0,999222	2020-08-01	United States
S_614_G	S	614	SRR12763244	23403	A	G	0,99779	2020-08-01	United States
N_194_L	N	194	SRR12763244	28854	C	T	0,999436	2020-08-01	United States
ORF1ab_265_I	ORF1ab	265	SRR12763246	1059	C	T	0,998306	2020-08-04	United States
ORF1ab_498_V	ORF1ab	498	SRR12763246	1758	C	T	0,990541	2020-08-04	United States
ORF1ab_1640_S	ORF1ab	1640	SRR12763246	5183	C	T	0,999875	2020-08-04	United States
ORF1ab_4090_I	ORF1ab	4090	SRR12763246	12534	C	T	0,999847	2020-08-04	United States
ORF1ab_4256_S	ORF1ab	4256	SRR12763246	13032	A	G	0,999701	2020-08-04	United States
ORF1ab_314_L	ORF1ab	314	SRR12763246	14408	C	T	0,997471	2020-08-04	United States
ORF1ab_1351_F	ORF1ab	1351	SRR12763246	17518	C	T	0,0909143	2020-08-04	United States
S_253_G	S	253	SRR12763246	22320	A	G	1	2020-08-04	United States
S_614_G	S	614	SRR12763246	23403	A	G	0,999838	2020-08-04	United States
ORF3a_57_H	ORF3a	57	SRR12763246	25563	G	T	0,99937	2020-08-04	United States
N_35_T	N	35	SRR12763246	28376	G	A	0,999269	2020-08-04	United States
ORF1ab_265_I	ORF1ab	265	SRR12763247	1059	C	T	0,998855	2020-08-05	United States
ORF1ab_498_V	ORF1ab	498	SRR12763247	1758	C	T	0,991756	2020-08-05	United States
ORF1ab_1640_S	ORF1ab	1640	SRR12763247	5183	C	T	1	2020-08-05	United States
ORF1ab_2105_P	ORF1ab	2105	SRR12763247	6579	T	C	0,999728	2020-08-05	United States
ORF1ab_4090_I	ORF1ab	4090	SRR12763247	12534	C	T	0,999659	2020-08-05	United States
ORF1ab_314_L	ORF1ab	314	SRR12763247	14408	C	T	0,997961	2020-08-05	United States
ORF1ab_2635_H	ORF1ab	2635	SRR12763247	21372	G	T	0,989014	2020-08-05	United States
S_253_G	S	253	SRR12763247	22320	A	G	1	2020-08-05	United States
S_614_G	S	614	SRR12763247	23403	A	G	0,999783	2020-08-05	United States
ORF3a_57_H	ORF3a	57	SRR12763247	25563	G	T	0,999593	2020-08-05	United States
N_35_T	N	35	SRR12763247	28376	G	A	0,999649	2020-08-05	United States
ORF1ab_314_L	ORF1ab	314	SRR12763248	14408	C	T	0,997573	2020-08-01	United States
ORF1ab_2431_V	ORF1ab	2431	SRR12763248	20759	C	T	0,999368	2020-08-01	United States
S_614_G	S	614	SRR12763248	23403	A	G	0,997871	2020-08-01	United States
ORF3a_12_I	ORF3a	12	SRR12763248	25427	C	T	0,941055	2020-08-01	United States
N_194_L	N	194	SRR12763248	28854	C	T	0,997323	2020-08-01	United States
N_270_L	N	270	SRR12763248	29081	G	T	0,20722	2020-08-01	United States
N_385_I	N	385	SRR12763248	29427	G	T	0,0802588	2020-08-01	United States
ORF1ab_459_I	ORF1ab	459	SRR12763249	1640	G	A	0,103794	2020-08-12	United States
ORF1ab_314_L	ORF1ab	314	SRR12763249	14408	C	T	0,99646	2020-08-12	United States
S_614_G	S	614	SRR12763249	23403	A	G	0,999338	2020-08-12	United States
N_194_L	N	194	SRR12763249	28854	C	T	0,980806	2020-08-12	United States
ORF1ab_265_I	ORF1ab	265	SRR12763250	1059	C	T	0,997213	2020-08-05	United States
ORF1ab_1311_G	ORF1ab	1311	SRR12763250	4197	A	G	0,998867	2020-08-05	United States
ORF1ab_3324_R	ORF1ab	3324	SRR12763250	10236	A	G	0,999364	2020-08-05	United States
ORF1ab_3603_NA	ORF1ab	3603	SRR12763250	11074	C	+T	0,0920289	2020-08-05	United States
ORF1ab_3606_NA	ORF1ab	3606	SRR12763250	11082	T	-G	0,0978174	2020-08-05	United States
ORF1ab_3606_F	ORF1ab	3606	SRR12763250	11083	G	T	0,999279	2020-08-05	United States
ORF1ab_314_L	ORF1ab	314	SRR12763250	14408	C	T	0,997598	2020-08-05	United States
S_614_G	S	614	SRR12763250	23403	A	G	0,999217	2020-08-05	United States
ORF3a_57_H	ORF3a	57	SRR12763250	25563	G	T	0,99976	2020-08-05	United States
N_398_V	N	398	SRR12763250	29466	C	T	0,999091	2020-08-05	United States
ORF1ab_265_I	ORF1ab	265	SRR12763251	1059	C	T	0,997782	2020-08-05	United States
ORF1ab_2200_N	ORF1ab	2200	SRR12763251	6865	G	T	0,990895	2020-08-05	United States
ORF1ab_3876_F	ORF1ab	3876	SRR12763251	11893	G	T	0,998653	2020-08-05	United States
ORF1ab_314_L	ORF1ab	314	SRR12763251	14408	C	T	0,997134	2020-08-05	United States
ORF1ab_1265_Y	ORF1ab	1265	SRR12763251	17261	G	A	0,999545	2020-08-05	United States
S_614_G	S	614	SRR12763251	23403	A	G	0,998561	2020-08-05	United States
S_681_H	S	681	SRR12763251	23604	C	A	0,999639	2020-08-05	United States
ORF3a_57_H	ORF3a	57	SRR12763251	25563	G	T	0,999537	2020-08-05	United States
N_168_S	N	168	SRR12763251	28775	C	T	0,995383	2020-08-05	United States
ORF1ab_1188_L	ORF1ab	1188	SRR12763252	3828	C	T	0,999009	2020-07-21	United States
ORF1ab_3603_NA	ORF1ab	3603	SRR12763252	11074	C	+T	0,079909	2020-07-21	United States
ORF1ab_3606_NA	ORF1ab	3606	SRR12763252	11082	T	-G	0,096702	2020-07-21	United States
ORF1ab_3606_F	ORF1ab	3606	SRR12763252	11083	G	T	0,999777	2020-07-21	United States
ORF1ab_314_L	ORF1ab	314	SRR12763252	14408	C	T	0,997497	2020-07-21	United States
S_614_G	S	614	SRR12763252	23403	A	G	0,998965	2020-07-21	United States
N_194_L	N	194	SRR12763252	28854	C	T	0,998639	2020-07-21	United States
N_205_I	N	205	SRR12763252	28887	C	T	0,996489	2020-07-21	United States
ORF1ab_265_I	ORF1ab	265	SRR12763253	1059	C	T	0,997394	2020-08-04	United States
ORF1ab_723_F	ORF1ab	723	SRR12763253	2433	C	T	0,998941	2020-08-04	United States
ORF1ab_1113_Y	ORF1ab	1113	SRR12763253	3602	C	T	0,999428	2020-08-04	United States
ORF1ab_3603_NA	ORF1ab	3603	SRR12763253	11074	C	+T	0,0653835	2020-08-04	United States
ORF1ab_3606_NA	ORF1ab	3606	SRR12763253	11082	T	-G	0,0746371	2020-08-04	United States
ORF1ab_3606_F	ORF1ab	3606	SRR12763253	11083	G	T	0,999416	2020-08-04	United States
ORF1ab_314_L	ORF1ab	314	SRR12763253	14408	C	T	0,997045	2020-08-04	United States
ORF1ab_1099_F	ORF1ab	1099	SRR12763253	16762	C	T	0,994639	2020-08-04	United States
S_184_S	S	184	SRR12763253	22112	G	A	0,999646	2020-08-04	United States
S_614_G	S	614	SRR12763253	23403	A	G	0,999351	2020-08-04	United States
S_1111_A	S	1111	SRR12763253	24894	A	C	0,999741	2020-08-04	United States
ORF3a_57_H	ORF3a	57	SRR12763253	25563	G	T	0,999748	2020-08-04	United States
ORF6_57_L	ORF6	57	SRR12763253	27371	C	T	0,0914218	2020-08-04	United States
ORF7a_64_S	ORF7a	64	SRR12763253	27583	G	T	0,998697	2020-08-04	United States
N_251_S	N	251	SRR12763253	29024	G	T	0,993043	2020-08-04	United States
ORF1ab_2151_G	ORF1ab	2151	SRR12763254	6716	A	G	0,999643	2020-07-24	United States
ORF1ab_2828_T	ORF1ab	2828	SRR12763254	8747	G	A	0,166667	2020-07-24	United States
ORF1ab_2889_L	ORF1ab	2889	SRR12763254	8930	T	C	0,0793149	2020-07-24	United States
ORF1ab_3218_N	ORF1ab	3218	SRR12763254	9918	G	A	0,999339	2020-07-24	United States
ORF1ab_3353_R	ORF1ab	3353	SRR12763254	10323	A	G	0,999757	2020-07-24	United States
ORF1ab_3777_H	ORF1ab	3777	SRR12763254	11596	G	T	0,999596	2020-07-24	United States
ORF1ab_314_L	ORF1ab	314	SRR12763254	14408	C	T	0,997852	2020-07-24	United States
ORF1ab_2048_I	ORF1ab	2048	SRR12763254	19610	C	T	0,339568	2020-07-24	United States
ORF1ab_2115_E	ORF1ab	2115	SRR12763254	19810	A	G	0,99925	2020-07-24	United States
S_614_G	S	614	SRR12763254	23403	A	G	0,999512	2020-07-24	United States
ORF7a_73_Y	ORF7a	73	SRR12763254	27610	C	T	0,0734649	2020-07-24	United States
N_203_K	N	203	SRR12763254	28881	G	A	1	2020-07-24	United States
N_204_R	N	204	SRR12763254	28883	G	C	1	2020-07-24	United States
N_270_L	N	270	SRR12763254	29081	G	C	0,0524934	2020-07-24	United States
ORF1ab_28_I	ORF1ab	28	SRR12763255	347	G	A	0,999312	2020-07-21	United States
ORF1ab_170_I	ORF1ab	170	SRR12763255	774	C	T	0,999154	2020-07-21	United States
ORF1ab_314_L	ORF1ab	314	SRR12763255	14408	C	T	0,997094	2020-07-21	United States
ORF1ab_1561_V	ORF1ab	1561	SRR12763255	18149	G	T	0,999743	2020-07-21	United States
S_614_G	S	614	SRR12763255	23403	A	G	0,999633	2020-07-21	United States
N_194_L	N	194	SRR12763255	28854	C	T	1	2020-07-21	United States
ORF1ab_1554_Y	ORF1ab	1554	SRR12763256	4925	G	T	0,999558	2020-08-05	United States
ORF1ab_314_L	ORF1ab	314	SRR12763256	14408	C	T	0,996651	2020-08-05	United States
ORF1ab_1568_S	ORF1ab	1568	SRR12763256	18169	G	A	0,992561	2020-08-05	United States
ORF1ab_2168_T	ORF1ab	2168	SRR12763256	19969	G	A	0,999696	2020-08-05	United States
S_614_G	S	614	SRR12763256	23403	A	G	0,999552	2020-08-05	United States
N_194_L	N	194	SRR12763256	28854	C	T	1	2020-08-05	United States
ORF1ab_680_N	ORF1ab	680	SRR12763257	2305	G	T	0,998662	2020-07-17	United States
ORF1ab_3603_NA	ORF1ab	3603	SRR12763257	11074	C	-T	0,051855	2020-07-17	United States
ORF1ab_3610_NA	ORF1ab	3610	SRR12763257	11095	C	+T	0,0628415	2020-07-17	United States
ORF1ab_75_K	ORF1ab	75	SRR12763257	13690	G	A	0,0537656	2020-07-17	United States
ORF1ab_314_L	ORF1ab	314	SRR12763257	14408	C	T	0,997254	2020-07-17	United States
ORF1ab_1315_C	ORF1ab	1315	SRR12763257	17410	C	T	0,061109	2020-07-17	United States
ORF1ab_1722_S	ORF1ab	1722	SRR12763257	18632	T	C	0,0522169	2020-07-17	United States
S_271_*	S	271	SRR12763257	22373	C	T	0,08	2020-07-17	United States
S_614_G	S	614	SRR12763257	23403	A	G	0,999861	2020-07-17	United States
S_898_L	S	898	SRR12763257	24254	T	C	0,0604934	2020-07-17	United States
ORF8_29_H	ORF8	29	SRR12763257	27980	A	C	0,999356	2020-07-17	United States
N_194_L	N	194	SRR12763257	28854	C	T	0,99893	2020-07-17	United States
ORF1ab_2151_G	ORF1ab	2151	SRR12763258	6716	A	G	0,99951	2020-07-24	United States
ORF1ab_3603_NA	ORF1ab	3603	SRR12763258	11074	C	-T	0,07639	2020-07-24	United States
ORF1ab_3777_H	ORF1ab	3777	SRR12763258	11596	G	T	0,999832	2020-07-24	United States
ORF1ab_252_V	ORF1ab	252	SRR12763258	14221	T	G	0,0549954	2020-07-24	United States
ORF1ab_314_L	ORF1ab	314	SRR12763258	14408	C	T	0,995151	2020-07-24	United States
S_614_G	S	614	SRR12763258	23403	A	G	0,99992	2020-07-24	United States
S_659_L	S	659	SRR12763258	23538	C	T	0,99968	2020-07-24	United States
N_203_K	N	203	SRR12763258	28881	G	A	0,999075	2020-07-24	United States
N_204_R	N	204	SRR12763258	28883	G	C	1	2020-07-24	United States
ORF1ab_548_S	ORF1ab	548	SRR12763259	1908	T	C	0,442009	2020-07-30	United States
ORF1ab_2254_T	ORF1ab	2254	SRR12763259	7026	T	C	1	2020-07-30	United States
ORF1ab_3603_NA	ORF1ab	3603	SRR12763259	11074	C	-T	0,0517692	2020-07-30	United States
ORF1ab_314_L	ORF1ab	314	SRR12763259	14408	C	T	0,998172	2020-07-30	United States
ORF1ab_1133_I	ORF1ab	1133	SRR12763259	16864	G	A	0,999893	2020-07-30	United States
ORF1ab_2172_NA	ORF1ab	2172	SRR12763259	19983	C	+T	0,05504	2020-07-30	United States
ORF1ab_2431_V	ORF1ab	2431	SRR12763259	20759	C	T	0,999369	2020-07-30	United States
S_614_G	S	614	SRR12763259	23403	A	G	0,999505	2020-07-30	United States
N_194_L	N	194	SRR12763259	28854	C	T	0,998934	2020-07-30	United States
ORF1ab_314_L	ORF1ab	314	SRR12763260	14408	C	T	0,997519	2020-07-31	United States
S_614_G	S	614	SRR12763260	23403	A	G	0,999736	2020-07-31	United States
M_7_N	M	7	SRR12763260	26542	C	A	0,0663967	2020-07-31	United States
N_194_L	N	194	SRR12763260	28854	C	T	0,999258	2020-07-31	United States
ORF1ab_2254_T	ORF1ab	2254	SRR12763261	7026	T	C	0,999335	2020-07-24	United States
ORF1ab_269_D	ORF1ab	269	SRR12763261	14274	G	T	0,122616	2020-07-24	United States
ORF1ab_314_L	ORF1ab	314	SRR12763261	14408	C	T	0,995549	2020-07-24	United States
ORF1ab_1133_I	ORF1ab	1133	SRR12763261	16864	G	A	0,999448	2020-07-24	United States
ORF1ab_2172_NA	ORF1ab	2172	SRR12763261	19983	C	+T	0,0634999	2020-07-24	United States
ORF1ab_2431_V	ORF1ab	2431	SRR12763261	20759	C	T	0,999499	2020-07-24	United States
S_614_G	S	614	SRR12763261	23403	A	G	0,996877	2020-07-24	United States
N_194_L	N	194	SRR12763261	28854	C	T	1	2020-07-24	United States
ORF1ab_389_D	ORF1ab	389	SRR12763262	1430	A	G	0,999541	2020-07-28	United States
ORF1ab_314_L	ORF1ab	314	SRR12763262	14408	C	T	0,997307	2020-07-28	United States
ORF1ab_2431_V	ORF1ab	2431	SRR12763262	20759	C	T	0,999684	2020-07-28	United States
S_614_G	S	614	SRR12763262	23403	A	G	0,999621	2020-07-28	United States
S_746_L	S	746	SRR12763262	23799	C	T	0,0906139	2020-07-28	United States
ORF8_65_V	ORF8	65	SRR12763262	28087	C	T	0,987765	2020-07-28	United States
N_194_L	N	194	SRR12763262	28854	C	T	0,999491	2020-07-28	United States
N_350_F	N	350	SRR12763262	29321	G	T	0,0575064	2020-07-28	United States
ORF10_29_*	ORF10	29	SRR12763262	29642	C	T	0,559168	2020-07-28	United States
ORF1ab_265_I	ORF1ab	265	SRR12763263	1059	C	T	0,998004	2020-07-21	United States
ORF1ab_2663_V	ORF1ab	2663	SRR12763263	8252	A	G	0,999	2020-07-21	United States
ORF1ab_3032_I	ORF1ab	3032	SRR12763263	9360	C	T	0,999319	2020-07-21	United States
ORF1ab_3606_F	ORF1ab	3606	SRR12763263	11083	G	T	0,053491	2020-07-21	United States
ORF1ab_314_L	ORF1ab	314	SRR12763263	14408	C	T	0,996281	2020-07-21	United States
S_614_G	S	614	SRR12763263	23403	A	G	0,999623	2020-07-21	United States
S_1250_F	S	1250	SRR12763263	25311	G	T	0,999306	2020-07-21	United States
ORF3a_15_F	ORF3a	15	SRR12763263	25437	G	T	0,675148	2020-07-21	United States
ORF3a_57_H	ORF3a	57	SRR12763263	25563	G	T	1	2020-07-21	United States
ORF1ab_117_S	ORF1ab	117	SRR12763264	614	G	T	0,994781	2020-07-17	United States
ORF1ab_1316_S	ORF1ab	1316	SRR12763264	4211	G	T	0,999216	2020-07-17	United States
ORF1ab_314_L	ORF1ab	314	SRR12763264	14408	C	T	0,996874	2020-07-17	United States
ORF1ab_2431_V	ORF1ab	2431	SRR12763264	20759	C	T	0,999875	2020-07-17	United States
S_583_D	S	583	SRR12763264	23311	G	T	0,944279	2020-07-17	United States
S_614_G	S	614	SRR12763264	23403	A	G	1	2020-07-17	United States
ORF7a_16_D	ORF7a	16	SRR12763264	27441	G	T	0,997157	2020-07-17	United States
N_194_L	N	194	SRR12763264	28854	C	T	1	2020-07-17	United States
ORF1ab_314_L	ORF1ab	314	SRR12763265	14408	C	T	0,997528	2020-07-31	United States
S_614_G	S	614	SRR12763265	23403	A	G	0,99951	2020-07-31	United States
ORF3a_86_F	ORF3a	86	SRR12763265	25650	G	T	0,872131	2020-07-31	United States
N_193_I	N	193	SRR12763265	28851	G	T	0,999457	2020-07-31	United States
N_194_L	N	194	SRR12763265	28854	C	T	1	2020-07-31	United States
ORF1ab_669_N	ORF1ab	669	SRR12763266	2272	G	T	0,999435	2020-07-26	United States
ORF1ab_847_D	ORF1ab	847	SRR12763266	2806	A	C	0,99956	2020-07-26	United States
ORF1ab_3603_NA	ORF1ab	3603	SRR12763266	11074	C	-T	0,0556954	2020-07-26	United States
ORF1ab_314_L	ORF1ab	314	SRR12763266	14408	C	T	0,996871	2020-07-26	United States
S_614_G	S	614	SRR12763266	23403	A	G	0,999589	2020-07-26	United States
N_194_L	N	194	SRR12763266	28854	C	T	1	2020-07-26	United States
ORF1ab_314_L	ORF1ab	314	SRR12763267	14408	C	T	0,995069	2020-07-22	United States
ORF1ab_1643_V	ORF1ab	1643	SRR12763267	18395	C	T	0,994217	2020-07-22	United States
ORF1ab_2431_V	ORF1ab	2431	SRR12763267	20759	C	T	0,999423	2020-07-22	United States
S_614_G	S	614	SRR12763267	23403	A	G	0,999646	2020-07-22	United States
N_194_L	N	194	SRR12763267	28854	C	T	0,999023	2020-07-22	United States
ORF1ab_2151_G	ORF1ab	2151	SRR12763268	6716	A	G	0,999778	2020-07-30	United States
ORF1ab_3777_H	ORF1ab	3777	SRR12763268	11596	G	T	0,999749	2020-07-30	United States
ORF1ab_314_L	ORF1ab	314	SRR12763268	14408	C	T	0,996738	2020-07-30	United States
S_614_G	S	614	SRR12763268	23403	A	G	0,998979	2020-07-30	United States
S_659_L	S	659	SRR12763268	23538	C	T	0,999502	2020-07-30	United States
N_203_K	N	203	SRR12763268	28881	G	A	0,999893	2020-07-30	United States
N_204_R	N	204	SRR12763268	28883	G	C	1	2020-07-30	United States
ORF1ab_265_I	ORF1ab	265	SRR12763269	1059	C	T	0,998556	2020-07-26	United States
ORF1ab_926_L	ORF1ab	926	SRR12763269	3042	C	T	0,999358	2020-07-26	United States
ORF1ab_1340_D	ORF1ab	1340	SRR12763269	4285	G	T	0,99978	2020-07-26	United States
ORF1ab_2346_T	ORF1ab	2346	SRR12763269	7302	T	C	0,215908	2020-07-26	United States
ORF1ab_3603_NA	ORF1ab	3603	SRR12763269	11074	C	+T	0,0823406	2020-07-26	United States
ORF1ab_3606_NA	ORF1ab	3606	SRR12763269	11082	T	-G	0,0824828	2020-07-26	United States
ORF1ab_3606_F	ORF1ab	3606	SRR12763269	11083	G	T	0,999321	2020-07-26	United States
ORF1ab_314_L	ORF1ab	314	SRR12763269	14408	C	T	0,996754	2020-07-26	United States
ORF1ab_370_V	ORF1ab	370	SRR12763269	14576	C	T	0,0517584	2020-07-26	United States
S_614_G	S	614	SRR12763269	23403	A	G	0,998606	2020-07-26	United States
S_1040_F	S	1040	SRR12763269	24680	G	T	0,452741	2020-07-26	United States
S_1251_V	S	1251	SRR12763269	25314	G	T	0,104198	2020-07-26	United States
ORF3a_57_H	ORF3a	57	SRR12763269	25563	G	T	0,999627	2020-07-26	United States
ORF7a_84_S	ORF7a	84	SRR12763269	27643	C	T	0,999904	2020-07-26	United States
ORF8_24_L	ORF8	24	SRR12763269	27964	C	T	0,990803	2020-07-26	United States
N_209_I	N	209	SRR12763269	28899	G	T	0,992671	2020-07-26	United States
N_256_*	N	256	SRR12763269	29039	A	T	0,056094	2020-07-26	United States
ORF1ab_2030_L	ORF1ab	2030	SRR12763270	6354	C	T	1	2020-07-25	United States
ORF1ab_2151_G	ORF1ab	2151	SRR12763270	6716	A	G	0,999738	2020-07-25	United States
ORF1ab_2889_L	ORF1ab	2889	SRR12763270	8930	T	C	0,0551068	2020-07-25	United States
ORF1ab_3777_H	ORF1ab	3777	SRR12763270	11596	G	T	0,999591	2020-07-25	United States
ORF1ab_314_L	ORF1ab	314	SRR12763270	14408	C	T	0,997508	2020-07-25	United States
S_614_G	S	614	SRR12763270	23403	A	G	0,991598	2020-07-25	United States
ORF7a_39_I	ORF7a	39	SRR12763270	27509	C	T	0,752861	2020-07-25	United States
N_203_K	N	203	SRR12763270	28881	G	A	0,999527	2020-07-25	United States
N_204_R	N	204	SRR12763270	28883	G	C	1	2020-07-25	United States
ORF1ab_2565_I	ORF1ab	2565	SRR12763271	7960	G	T	0,998949	2020-07-20	United States
ORF1ab_4152_R	ORF1ab	4152	SRR12763271	12720	T	G	0,961078	2020-07-20	United States
ORF1ab_314_L	ORF1ab	314	SRR12763271	14408	C	T	0,997675	2020-07-20	United States
ORF1ab_454_V	ORF1ab	454	SRR12763271	14827	A	G	0,999849	2020-07-20	United States
ORF1ab_1757_NA	ORF1ab	1757	SRR12763271	18736	T	-TTGA	0,0652893	2020-07-20	United States
S_109_NA	S	109	SRR12763271	21887	A	-CTT	0,0551254	2020-07-20	United States
S_614_G	S	614	SRR12763271	23403	A	G	0,9997	2020-07-20	United States
ORF7b_31_L	ORF7b	31	SRR12763271	27847	C	T	0,994061	2020-07-20	United States
N_194_L	N	194	SRR12763271	28854	C	T	0,999599	2020-07-20	United States
N_265_NA	N	265	SRR12763271	29067	C	-TAAAGCATACAATG	0,205538	2020-07-20	United States
ORF1ab_2151_G	ORF1ab	2151	SRR12763272	6716	A	G	0,999671	2020-07-17	United States
ORF1ab_3218_N	ORF1ab	3218	SRR12763272	9918	G	A	1	2020-07-17	United States
ORF1ab_3353_R	ORF1ab	3353	SRR12763272	10323	A	G	0,999856	2020-07-17	United States
ORF1ab_3777_H	ORF1ab	3777	SRR12763272	11596	G	T	0,999768	2020-07-17	United States
ORF1ab_314_L	ORF1ab	314	SRR12763272	14408	C	T	0,996171	2020-07-17	United States
ORF1ab_2115_E	ORF1ab	2115	SRR12763272	19810	A	G	1	2020-07-17	United States
S_397_T	S	397	SRR12763272	22751	G	A	0,0557792	2020-07-17	United States
S_614_G	S	614	SRR12763272	23403	A	G	0,999566	2020-07-17	United States
M_7_N	M	7	SRR12763272	26542	C	A	0,0512061	2020-07-17	United States
N_203_K	N	203	SRR12763272	28881	G	A	0,999484	2020-07-17	United States
N_204_R	N	204	SRR12763272	28883	G	C	1	2020-07-17	United States
N_260_NA	N	260	SRR12763272	29051	C	+A	0,0642452	2020-07-17	United States
ORF1ab_59_S	ORF1ab	59	SRR12763273	440	G	A	0,997975	2020-07-23	United States
ORF1ab_314_L	ORF1ab	314	SRR12763273	14408	C	T	0,997148	2020-07-23	United States
ORF1ab_659_I	ORF1ab	659	SRR12763273	15444	G	T	0,991635	2020-07-23	United States
S_614_G	S	614	SRR12763273	23403	A	G	0,99849	2020-07-23	United States
ORF8_67_F	ORF8	67	SRR12763273	28093	C	T	0,167054	2020-07-23	United States
N_194_L	N	194	SRR12763273	28854	C	T	0,999665	2020-07-23	United States
N_238_C	N	238	SRR12763273	28985	G	T	0,99963	2020-07-23	United States
ORF1ab_314_L	ORF1ab	314	SRR12763274	14408	C	T	0,995566	2020-07-13	United States
S_614_G	S	614	SRR12763274	23403	A	G	0,999289	2020-07-13	United States
N_194_L	N	194	SRR12763274	28854	C	T	1	2020-07-13	United States
ORF1ab_268_E	ORF1ab	268	SRR12763275	1068	G	A	0,998769	2020-07-15	United States
ORF1ab_314_L	ORF1ab	314	SRR12763275	14408	C	T	0,996423	2020-07-15	United States
ORF1ab_726_I	ORF1ab	726	SRR12763275	15644	G	T	0,998861	2020-07-15	United States
S_614_G	S	614	SRR12763275	23403	A	G	0,999018	2020-07-15	United States
N_203_K	N	203	SRR12763275	28881	G	A	0,999327	2020-07-15	United States
N_204_R	N	204	SRR12763275	28883	G	C	0,999339	2020-07-15	United States
ORF1ab_4344_E	ORF1ab	4344	SRR12763276	13297	C	A	0,0621425	2020-07-24	United States
ORF1ab_314_L	ORF1ab	314	SRR12763276	14408	C	T	0,995992	2020-07-24	United States
ORF1ab_797_I	ORF1ab	797	SRR12763276	15857	C	T	0,517504	2020-07-24	United States
ORF1ab_1161_L	ORF1ab	1161	SRR12763276	16949	C	T	0,0685311	2020-07-24	United States
S_614_G	S	614	SRR12763276	23403	A	G	0,999889	2020-07-24	United States
S_654_K	S	654	SRR12763276	23522	G	A	0,999743	2020-07-24	United States
S_812_L	S	812	SRR12763276	23997	C	T	0,0608351	2020-07-24	United States
S_1201_K	S	1201	SRR12763276	25163	C	A	0,999854	2020-07-24	United States
N_194_L	N	194	SRR12763276	28854	C	T	1	2020-07-24	United States
ORF1ab_1242_I	ORF1ab	1242	SRR12763277	3990	C	T	0,0777676	2020-07-16	United States
ORF1ab_1446_F	ORF1ab	1446	SRR12763277	4601	G	T	0,066838	2020-07-16	United States
ORF1ab_2648_I	ORF1ab	2648	SRR12763277	8208	C	T	0,0640067	2020-07-16	United States
ORF1ab_2726_NA	ORF1ab	2726	SRR12763277	8442	G	+A	0,0509174	2020-07-16	United States
ORF1ab_3407_L	ORF1ab	3407	SRR12763277	10485	C	T	0,0915942	2020-07-16	United States
ORF1ab_3875_NA	ORF1ab	3875	SRR12763277	11888	G	-T	0,0563099	2020-07-16	United States
ORF1ab_4097_*	ORF1ab	4097	SRR12763277	12554	G	T	0,0540265	2020-07-16	United States
ORF1ab_4109_F	ORF1ab	4109	SRR12763277	12590	G	T	0,0509286	2020-07-16	United States
ORF1ab_165_I	ORF1ab	165	SRR12763277	13960	G	A	0,08	2020-07-16	United States
ORF1ab_314_L	ORF1ab	314	SRR12763277	14408	C	T	0,997008	2020-07-16	United States
ORF1ab_397_V	ORF1ab	397	SRR12763277	14657	C	T	0,056567	2020-07-16	United States
ORF1ab_1106_NA	ORF1ab	1106	SRR12763277	16785	T	-G	0,0574919	2020-07-16	United States
ORF1ab_1223_L	ORF1ab	1223	SRR12763277	17135	C	T	0,992878	2020-07-16	United States
ORF1ab_1540_I	ORF1ab	1540	SRR12763277	18086	C	T	0,998969	2020-07-16	United States
ORF1ab_1726_NA	ORF1ab	1726	SRR12763277	18644	G	-ACCTGAGCGC	0,113219	2020-07-16	United States
ORF1ab_1783_P	ORF1ab	1783	SRR12763277	18815	T	C	0,0502253	2020-07-16	United States
ORF1ab_1811_NA	ORF1ab	1811	SRR12763277	18898	G	-TTA	0,153384	2020-07-16	United States
ORF1ab_1883_NA	ORF1ab	1883	SRR12763277	19116	A	+G	0,107176	2020-07-16	United States
ORF1ab_2037_*	ORF1ab	2037	SRR12763277	19576	C	T	0,0506259	2020-07-16	United States
ORF1ab_2172_NA	ORF1ab	2172	SRR12763277	19983	C	+T	0,0957321	2020-07-16	United States
ORF1ab_2500_L	ORF1ab	2500	SRR12763277	20965	T	C	0,0514159	2020-07-16	United States
S_224_K	S	224	SRR12763277	22232	G	A	0,0709382	2020-07-16	United States
S_614_G	S	614	SRR12763277	23403	A	G	1	2020-07-16	United States
S_746_L	S	746	SRR12763277	23799	C	T	0,238188	2020-07-16	United States
S_801_NA	S	801	SRR12763277	23964	A	-T	0,0593472	2020-07-16	United States
S_926_H	S	926	SRR12763277	24340	A	C	0,0900506	2020-07-16	United States
S_1058_Y	S	1058	SRR12763277	24734	C	T	0,115432	2020-07-16	United States
ORF7a_13_T	ORF7a	13	SRR12763277	27430	G	A	0,99515	2020-07-16	United States
N_203_K	N	203	SRR12763277	28881	G	A	1	2020-07-16	United States
N_204_R	N	204	SRR12763277	28883	G	C	1	2020-07-16	United States
N_377_G	N	377	SRR12763277	29403	A	G	1	2020-07-16	United States
ORF10_8_NA	ORF10	8	SRR12763277	29580	C	+T	0,0648637	2020-07-16	United States
ORF1ab_314_L	ORF1ab	314	SRR12763278	14408	C	T	0,996861	2020-08-03	United States
S_614_G	S	614	SRR12763278	23403	A	G	0,998544	2020-08-03	United States
N_194_L	N	194	SRR12763278	28854	C	T	0,9991	2020-08-03	United States
ORF1ab_2151_G	ORF1ab	2151	SRR12763279	6716	A	G	0,999909	2020-07-23	United States
ORF1ab_3777_H	ORF1ab	3777	SRR12763279	11596	G	T	0,999837	2020-07-23	United States
ORF1ab_314_L	ORF1ab	314	SRR12763279	14408	C	T	0,996777	2020-07-23	United States
ORF1ab_2165_M	ORF1ab	2165	SRR12763279	19961	C	T	0,998961	2020-07-23	United States
S_367_I	S	367	SRR12763279	22661	G	A	0,999718	2020-07-23	United States
S_614_G	S	614	SRR12763279	23403	A	G	0,998995	2020-07-23	United States
ORF3a_90_F	ORF3a	90	SRR12763279	25660	G	T	0,956503	2020-07-23	United States
N_203_K	N	203	SRR12763279	28881	G	A	0,999557	2020-07-23	United States
N_204_R	N	204	SRR12763279	28883	G	C	1	2020-07-23	United States
ORF1ab_246_G	ORF1ab	246	SRR12763280	1002	A	G	0,996867	2020-07-31	United States
ORF1ab_1429_I	ORF1ab	1429	SRR12763280	4551	C	T	0,999854	2020-07-31	United States
ORF1ab_2123_V	ORF1ab	2123	SRR12763280	6633	C	T	0,99881	2020-07-31	United States
ORF1ab_314_L	ORF1ab	314	SRR12763280	14408	C	T	0,998323	2020-07-31	United States
S_614_G	S	614	SRR12763280	23403	A	G	0,998487	2020-07-31	United States
S_689_I	S	689	SRR12763280	23628	G	T	0,999592	2020-07-31	United States
M_7_N	M	7	SRR12763280	26542	C	A	0,0584329	2020-07-31	United States
N_182_T	N	182	SRR12763280	28817	G	A	0,998548	2020-07-31	United States
N_194_L	N	194	SRR12763280	28854	C	T	0,997275	2020-07-31	United States
ORF1ab_265_I	ORF1ab	265	SRR12763281	1059	C	T	0,998315	2020-07-28	United States
ORF1ab_1221_L	ORF1ab	1221	SRR12763281	3927	C	T	0,997706	2020-07-28	United States
ORF1ab_1404_C	ORF1ab	1404	SRR12763281	4475	C	T	0,991205	2020-07-28	United States
ORF1ab_3876_F	ORF1ab	3876	SRR12763281	11893	G	T	0,999517	2020-07-28	United States
ORF1ab_314_S	ORF1ab	314	SRR12763281	14407	C	T	0,996622	2020-07-28	United States
ORF1ab_314_L	ORF1ab	314	SRR12763281	14408	C	T	0,99938	2020-07-28	United States
ORF1ab_1821_S	ORF1ab	1821	SRR12763281	18928	C	T	0,996678	2020-07-28	United States
S_614_G	S	614	SRR12763281	23403	A	G	0,998993	2020-07-28	United States
S_681_H	S	681	SRR12763281	23604	C	A	0,999802	2020-07-28	United States
ORF3a_57_H	ORF3a	57	SRR12763281	25563	G	T	0,999596	2020-07-28	United States
N_209_I	N	209	SRR12763281	28899	G	T	0,999304	2020-07-28	United States
ORF1ab_265_I	ORF1ab	265	SRR12763282	1059	C	T	0,998501	2020-07-27	United States
ORF1ab_1023_NA	ORF1ab	1023	SRR12763282	3333	T	-TGAAGTGAATAGTTTTAG	0,840299	2020-07-27	United States
ORF1ab_1029_I	ORF1ab	1029	SRR12763282	3351	G	T	1	2020-07-27	United States
ORF1ab_314_L	ORF1ab	314	SRR12763282	14408	C	T	0,997879	2020-07-27	United States
ORF1ab_1656_E	ORF1ab	1656	SRR12763282	18435	T	G	0,996835	2020-07-27	United States
S_222_V	S	222	SRR12763282	22227	C	T	0,999233	2020-07-27	United States
S_614_G	S	614	SRR12763282	23403	A	G	0,999427	2020-07-27	United States
ORF3a_57_H	ORF3a	57	SRR12763282	25563	G	T	0,999651	2020-07-27	United States
N_183_Y	N	183	SRR12763282	28821	C	A	0,998752	2020-07-27	United States
ORF1ab_2151_G	ORF1ab	2151	SRR12763283	6716	A	G	0,999896	2020-07-30	United States
ORF1ab_3777_H	ORF1ab	3777	SRR12763283	11596	G	T	0,999715	2020-07-30	United States
ORF1ab_314_L	ORF1ab	314	SRR12763283	14408	C	T	0,996496	2020-07-30	United States
S_528_N	S	528	SRR12763283	23146	A	C	0,0702802	2020-07-30	United States
S_614_G	S	614	SRR12763283	23403	A	G	0,999618	2020-07-30	United States
S_659_L	S	659	SRR12763283	23538	C	T	0,999455	2020-07-30	United States
N_203_K	N	203	SRR12763283	28881	G	A	0,998339	2020-07-30	United States
N_204_R	N	204	SRR12763283	28883	G	C	1	2020-07-30	United States
ORF1ab_680_N	ORF1ab	680	SRR12763284	2305	G	T	0,998748	2020-07-21	United States
ORF1ab_3603_NA	ORF1ab	3603	SRR12763284	11074	C	-T	0,105574	2020-07-21	United States
ORF1ab_3603_NA	ORF1ab	3603	SRR12763284	11074	C	+T	0,0503461	2020-07-21	United States
ORF1ab_3637_NA	ORF1ab	3637	SRR12763284	11176	T	-TTGTTTTTGTTACC	0,0605285	2020-07-21	United States
ORF1ab_314_L	ORF1ab	314	SRR12763284	14408	C	T	0,996861	2020-07-21	United States
ORF1ab_1107_V	ORF1ab	1107	SRR12763284	16787	G	T	0,0677993	2020-07-21	United States
ORF1ab_2431_V	ORF1ab	2431	SRR12763284	20759	C	T	0,999485	2020-07-21	United States
S_281_NA	S	281	SRR12763284	22403	G	+A	0,0611621	2020-07-21	United States
S_614_G	S	614	SRR12763284	23403	A	G	0,999795	2020-07-21	United States
N_194_L	N	194	SRR12763284	28854	C	T	0,999349	2020-07-21	United States
ORF1ab_176_V	ORF1ab	176	SRR12763285	13994	C	T	0,999527	2020-07-29	United States
ORF1ab_314_L	ORF1ab	314	SRR12763285	14408	C	T	0,9962	2020-07-29	United States
ORF1ab_647_S	ORF1ab	647	SRR12763285	15406	G	T	0,998946	2020-07-29	United States
ORF1ab_1567_S	ORF1ab	1567	SRR12763285	18166	C	T	0,189822	2020-07-29	United States
ORF1ab_2172_NA	ORF1ab	2172	SRR12763285	19983	C	+T	0,0571894	2020-07-29	United States
S_614_G	S	614	SRR12763285	23403	A	G	0,99663	2020-07-29	United States
ORF3a_74_F	ORF3a	74	SRR12763285	25613	C	T	0,990169	2020-07-29	United States
N_203_K	N	203	SRR12763285	28881	G	A	0,999655	2020-07-29	United States
N_204_R	N	204	SRR12763285	28883	G	C	0,999656	2020-07-29	United States
ORF1ab_265_I	ORF1ab	265	SRR12763286	1059	C	T	0,998302	2020-07-17	United States
ORF1ab_2151_G	ORF1ab	2151	SRR12763286	6716	A	G	0,999695	2020-07-17	United States
ORF1ab_2663_V	ORF1ab	2663	SRR12763286	8252	A	G	0,998969	2020-07-17	United States
ORF1ab_3032_I	ORF1ab	3032	SRR12763286	9360	C	T	0,999297	2020-07-17	United States
ORF1ab_3542_C	ORF1ab	3542	SRR12763286	10889	C	T	0,998483	2020-07-17	United States
ORF1ab_314_L	ORF1ab	314	SRR12763286	14408	C	T	0,996176	2020-07-17	United States
S_614_G	S	614	SRR12763286	23403	A	G	0,99932	2020-07-17	United States
S_1250_F	S	1250	SRR12763286	25311	G	T	0,99967	2020-07-17	United States
ORF3a_57_H	ORF3a	57	SRR12763286	25563	G	T	0,999216	2020-07-17	United States
ORF1ab_1316_S	ORF1ab	1316	SRR12763287	4211	G	T	0,99934	2020-07-17	United States
ORF1ab_314_L	ORF1ab	314	SRR12763287	14408	C	T	0,9975	2020-07-17	United States
ORF1ab_2431_V	ORF1ab	2431	SRR12763287	20759	C	T	0,999516	2020-07-17	United States
S_614_G	S	614	SRR12763287	23403	A	G	0,999732	2020-07-17	United States
ORF7a_16_D	ORF7a	16	SRR12763287	27441	G	T	0,997158	2020-07-17	United States
N_194_L	N	194	SRR12763287	28854	C	T	1	2020-07-17	United States
ORF1ab_265_I	ORF1ab	265	SRR12763288	1059	C	T	0,998123	2020-07-17	United States
ORF1ab_2106_I	ORF1ab	2106	SRR12763288	6582	C	T	0,999733	2020-07-17	United States
ORF1ab_314_L	ORF1ab	314	SRR12763288	14408	C	T	0,997265	2020-07-17	United States
ORF1ab_2321_L	ORF1ab	2321	SRR12763288	20429	C	T	0,999272	2020-07-17	United States
S_363_V	S	363	SRR12763288	22650	C	T	0,0583413	2020-07-17	United States
S_614_G	S	614	SRR12763288	23403	A	G	0,999505	2020-07-17	United States
S_704_P	S	704	SRR12763288	23672	T	C	0,999728	2020-07-17	United States
ORF3a_57_H	ORF3a	57	SRR12763288	25563	G	T	0,999608	2020-07-17	United States
ORF8_46_H	ORF8	46	SRR12763288	28029	T	C	0,999703	2020-07-17	United States
N_43_R	N	43	SRR12763288	28401	A	G	0,976307	2020-07-17	United States
N_183_Y	N	183	SRR12763288	28821	C	A	0,995675	2020-07-17	United States
ORF10_24_L	ORF10	24	SRR12763288	29628	G	T	0,993006	2020-07-17	United States
ORF1ab_28_I	ORF1ab	28	SRR12763289	347	G	A	0,999194	2020-07-26	United States
ORF1ab_314_L	ORF1ab	314	SRR12763289	14408	C	T	0,997462	2020-07-26	United States
ORF1ab_1561_V	ORF1ab	1561	SRR12763289	18149	G	T	0,99903	2020-07-26	United States
S_614_G	S	614	SRR12763289	23403	A	G	0,998916	2020-07-26	United States
N_194_L	N	194	SRR12763289	28854	C	T	0,999483	2020-07-26	United States
ORF1ab_2193_F	ORF1ab	2193	SRR12763290	6843	C	T	0,999686	2020-07-25	United States
ORF1ab_2883_Y	ORF1ab	2883	SRR12763290	8912	C	T	0,0524968	2020-07-25	United States
ORF1ab_3022_V	ORF1ab	3022	SRR12763290	9330	A	T	0,0559662	2020-07-25	United States
ORF1ab_314_L	ORF1ab	314	SRR12763290	14408	C	T	0,997261	2020-07-25	United States
ORF1ab_1522_I	ORF1ab	1522	SRR12763290	18032	C	T	0,999697	2020-07-25	United States
S_229_F	S	229	SRR12763290	22249	G	T	0,999106	2020-07-25	United States
S_614_G	S	614	SRR12763290	23403	A	G	0,999467	2020-07-25	United States
N_194_L	N	194	SRR12763290	28854	C	T	0,998576	2020-07-25	United States
N_205_I	N	205	SRR12763290	28887	C	T	0,993769	2020-07-25	United States
ORF1ab_1293_G	ORF1ab	1293	SRR12763291	4143	A	G	0,999907	2020-07-21	United States
ORF1ab_2121_I	ORF1ab	2121	SRR12763291	6627	C	T	0,998997	2020-07-21	United States
ORF1ab_2793_NA	ORF1ab	2793	SRR12763291	8644	T	-C	0,0722477	2020-07-21	United States
ORF1ab_3261_NA	ORF1ab	3261	SRR12763291	10046	G	+T	0,0507482	2020-07-21	United States
ORF1ab_54_N	ORF1ab	54	SRR12763291	13627	G	A	0,0970636	2020-07-21	United States
ORF1ab_314_L	ORF1ab	314	SRR12763291	14408	C	T	0,997249	2020-07-21	United States
ORF1ab_729_Y	ORF1ab	729	SRR12763291	15652	G	T	0,0984627	2020-07-21	United States
ORF1ab_2168_T	ORF1ab	2168	SRR12763291	19969	G	A	1	2020-07-21	United States
ORF1ab_2172_NA	ORF1ab	2172	SRR12763291	19983	C	+T	0,0501062	2020-07-21	United States
S_371_NA	S	371	SRR12763291	22675	C	-G	0,0526541	2020-07-21	United States
S_614_G	S	614	SRR12763291	23403	A	G	0,999519	2020-07-21	United States
ORF7b_27_F	ORF7b	27	SRR12763291	27834	A	T	0,997153	2020-07-21	United States
N_151_S	N	151	SRR12763291	28724	C	T	0,990987	2020-07-21	United States
N_194_L	N	194	SRR12763291	28854	C	T	1	2020-07-21	United States
ORF1ab_894_D	ORF1ab	894	SRR12763292	2946	G	A	0,999576	2020-07-17	United States
ORF1ab_3374_NA	ORF1ab	3374	SRR12763292	10386	C	+T	0,0665449	2020-07-17	United States
ORF1ab_3603_NA	ORF1ab	3603	SRR12763292	11074	C	-T	0,0695591	2020-07-17	United States
ORF1ab_3693_L	ORF1ab	3693	SRR12763292	11342	A	C	0,12086	2020-07-17	United States
ORF1ab_3889_S	ORF1ab	3889	SRR12763292	11930	G	T	0,0539793	2020-07-17	United States
ORF1ab_144_Y	ORF1ab	144	SRR12763292	13897	G	T	0,999597	2020-07-17	United States
ORF1ab_284_I	ORF1ab	284	SRR12763292	14318	C	T	0,999817	2020-07-17	United States
ORF1ab_314_L	ORF1ab	314	SRR12763292	14408	C	T	0,996022	2020-07-17	United States
ORF1ab_1194_R	ORF1ab	1194	SRR12763292	17048	A	G	0,0656354	2020-07-17	United States
ORF1ab_2233_I	ORF1ab	2233	SRR12763292	20164	G	A	0,0673401	2020-07-17	United States
ORF1ab_2605_*	ORF1ab	2605	SRR12763292	21280	G	T	0,0999479	2020-07-17	United States
S_614_G	S	614	SRR12763292	23403	A	G	0,999783	2020-07-17	United States
N_194_L	N	194	SRR12763292	28854	C	T	0,999431	2020-07-17	United States
ORF1ab_59_S	ORF1ab	59	SRR12763293	440	G	A	0,997371	2020-07-22	United States
ORF1ab_440_R	ORF1ab	440	SRR12763293	1583	G	C	0,0572519	2020-07-22	United States
ORF1ab_440_E	ORF1ab	440	SRR12763293	1584	G	A	0,0557692	2020-07-22	United States
ORF1ab_789_NA	ORF1ab	789	SRR12763293	2631	T	-G	0,0536193	2020-07-22	United States
ORF1ab_1131_F	ORF1ab	1131	SRR12763293	3656	C	T	0,278708	2020-07-22	United States
ORF1ab_3452_K	ORF1ab	3452	SRR12763293	10619	C	A	0,0500365	2020-07-22	United States
ORF1ab_3638_NA	ORF1ab	3638	SRR12763293	11179	G	+T	0,0513632	2020-07-22	United States
ORF1ab_177_F	ORF1ab	177	SRR12763293	13998	G	C	0,0565642	2020-07-22	United States
ORF1ab_314_L	ORF1ab	314	SRR12763293	14408	C	T	0,997378	2020-07-22	United States
ORF1ab_659_I	ORF1ab	659	SRR12763293	15444	G	T	0,999088	2020-07-22	United States
ORF1ab_1055_NA	ORF1ab	1055	SRR12763293	16630	C	+T	0,070255	2020-07-22	United States
ORF1ab_1600_P	ORF1ab	1600	SRR12763293	18266	G	C	0,0541407	2020-07-22	United States
ORF1ab_1656_NA	ORF1ab	1656	SRR12763293	18434	A	+T	0,0571633	2020-07-22	United States
ORF1ab_2172_NA	ORF1ab	2172	SRR12763293	19983	C	+T	0,115719	2020-07-22	United States
ORF1ab_2416_G	ORF1ab	2416	SRR12763293	20713	A	G	0,0959346	2020-07-22	United States
ORF1ab_2430_I	ORF1ab	2430	SRR12763293	20756	G	T	0,0764011	2020-07-22	United States
ORF1ab_2467_L	ORF1ab	2467	SRR12763293	20866	T	C	0,0528044	2020-07-22	United States
S_614_G	S	614	SRR12763293	23403	A	G	0,999434	2020-07-22	United States
S_661_V	S	661	SRR12763293	23544	A	T	0,0633439	2020-07-22	United States
S_1074_D	S	1074	SRR12763293	24782	A	G	0,0668348	2020-07-22	United States
S_1247_Y	S	1247	SRR12763293	25302	G	A	0,994808	2020-07-22	United States
ORF3a_189_H	ORF3a	189	SRR12763293	25957	T	C	0,102349	2020-07-22	United States
E_32_V	E	32	SRR12763293	26339	C	T	0,0727788	2020-07-22	United States
ORF7a_92_NA	ORF7a	92	SRR12763293	27669	A	-G	0,0548961	2020-07-22	United States
N_194_L	N	194	SRR12763293	28854	C	T	1	2020-07-22	United States
N_238_C	N	238	SRR12763293	28985	G	T	1	2020-07-22	United States
N_308_T	N	308	SRR12763293	29195	G	A	0,0681818	2020-07-22	United States
ORF1ab_143_S	ORF1ab	143	SRR12763294	693	T	C	0,0568488	2020-07-27	United States
ORF1ab_1188_L	ORF1ab	1188	SRR12763294	3828	C	T	0,99857	2020-07-27	United States
ORF1ab_2103_Y	ORF1ab	2103	SRR12763294	6573	C	A	0,052517	2020-07-27	United States
ORF1ab_314_L	ORF1ab	314	SRR12763294	14408	C	T	0,996861	2020-07-27	United States
S_614_G	S	614	SRR12763294	23403	A	G	0,999705	2020-07-27	United States
N_194_L	N	194	SRR12763294	28854	C	T	1	2020-07-27	United States
N_205_I	N	205	SRR12763294	28887	C	T	0,992537	2020-07-27	United States
N_260_NA	N	260	SRR12763294	29051	C	+A	0,0764706	2020-07-27	United States
N_277_NA	N	277	SRR12763294	29104	T	-G	0,0525637	2020-07-27	United States
N_301_C	N	301	SRR12763294	29176	G	T	0,0558025	2020-07-27	United States
ORF1ab_680_N	ORF1ab	680	SRR12763295	2305	G	T	0,992325	2020-07-21	United States
ORF1ab_131_Y	ORF1ab	131	SRR12763295	13858	G	T	0,992447	2020-07-21	United States
ORF1ab_314_L	ORF1ab	314	SRR12763295	14408	C	T	0,997426	2020-07-21	United States
ORF1ab_1315_C	ORF1ab	1315	SRR12763295	17410	C	T	0,993825	2020-07-21	United States
ORF1ab_2172_NA	ORF1ab	2172	SRR12763295	19983	C	+T	0,056741	2020-07-21	United States
ORF1ab_2431_V	ORF1ab	2431	SRR12763295	20759	C	T	0,991954	2020-07-21	United States
S_614_G	S	614	SRR12763295	23403	A	G	0,999688	2020-07-21	United States
N_194_L	N	194	SRR12763295	28854	C	T	0,980882	2020-07-21	United States
ORF1ab_3603_NA	ORF1ab	3603	SRR12763296	11074	C	-T	0,0647123	2020-07-24	United States
ORF1ab_314_L	ORF1ab	314	SRR12763296	14408	C	T	0,998323	2020-07-24	United States
ORF1ab_2172_NA	ORF1ab	2172	SRR12763296	19983	C	+T	0,0657997	2020-07-24	United States
S_614_G	S	614	SRR12763296	23403	A	G	0,997835	2020-07-24	United States
ORF3a_24_I	ORF3a	24	SRR12763296	25463	C	T	0,998609	2020-07-24	United States
N_203_K	N	203	SRR12763296	28881	G	A	0,999386	2020-07-24	United States
N_204_R	N	204	SRR12763296	28883	G	C	0,999389	2020-07-24	United States
ORF1ab_140_NA	ORF1ab	140	SRR12763297	685	A	-AAGTCATTT	0,629537	2020-07-15	United States
ORF1ab_519_S	ORF1ab	519	SRR12763297	1820	G	A	0,972893	2020-07-15	United States
ORF1ab_940_D	ORF1ab	940	SRR12763297	3085	G	T	0,99988	2020-07-15	United States
ORF1ab_3198_NA	ORF1ab	3198	SRR12763297	9857	C	-TAT	0,948867	2020-07-15	United States
ORF1ab_314_L	ORF1ab	314	SRR12763297	14408	C	T	0,997081	2020-07-15	United States
S_614_G	S	614	SRR12763297	23403	A	G	0,999405	2020-07-15	United States
ORF3a_14_I	ORF3a	14	SRR12763297	25433	C	T	0,999436	2020-07-15	United States
N_203_K	N	203	SRR12763297	28881	G	A	0,999577	2020-07-15	United States
N_204_R	N	204	SRR12763297	28883	G	C	0,999721	2020-07-15	United States
N_229_H	N	229	SRR12763297	28960	G	T	0,998381	2020-07-15	United States
ORF1ab_669_N	ORF1ab	669	SRR12763298	2272	G	T	0,999326	2020-07-26	United States
ORF1ab_847_D	ORF1ab	847	SRR12763298	2806	A	C	0,999855	2020-07-26	United States
ORF1ab_314_L	ORF1ab	314	SRR12763298	14408	C	T	0,996836	2020-07-26	United States
S_614_G	S	614	SRR12763298	23403	A	G	0,994572	2020-07-26	United States
N_194_L	N	194	SRR12763298	28854	C	T	0,999708	2020-07-26	United States
ORF1ab_2125_Y	ORF1ab	2125	SRR12763299	6638	C	T	0,999302	2020-07-23	United States
ORF1ab_2151_G	ORF1ab	2151	SRR12763299	6716	A	G	0,999064	2020-07-23	United States
ORF1ab_3777_H	ORF1ab	3777	SRR12763299	11596	G	T	0,997364	2020-07-23	United States
ORF1ab_314_L	ORF1ab	314	SRR12763299	14408	C	T	0,996539	2020-07-23	United States
S_614_G	S	614	SRR12763299	23403	A	G	0,998958	2020-07-23	United States
ORF7a_25_I	ORF7a	25	SRR12763299	27467	G	T	0,936393	2020-07-23	United States
N_203_K	N	203	SRR12763299	28881	G	A	0,999727	2020-07-23	United States
N_204_R	N	204	SRR12763299	28883	G	C	0,999185	2020-07-23	United States
ORF1ab_1014_K	ORF1ab	1014	SRR12763300	3306	T	A	0,99956	2020-07-23	United States
ORF1ab_1895_N	ORF1ab	1895	SRR12763300	5950	G	T	0,552022	2020-07-23	United States
ORF1ab_2079_S	ORF1ab	2079	SRR12763300	6500	C	T	0,998242	2020-07-23	United States
ORF1ab_2183_I	ORF1ab	2183	SRR12763300	6813	C	T	0,147441	2020-07-23	United States
ORF1ab_314_L	ORF1ab	314	SRR12763300	14408	C	T	0,996751	2020-07-23	United States
ORF1ab_1511_I	ORF1ab	1511	SRR12763300	17999	C	T	0,999041	2020-07-23	United States
ORF1ab_2431_V	ORF1ab	2431	SRR12763300	20759	C	T	0,999468	2020-07-23	United States
ORF1ab_2453_I	ORF1ab	2453	SRR12763300	20825	C	T	0,999537	2020-07-23	United States
S_614_G	S	614	SRR12763300	23403	A	G	0,999173	2020-07-23	United States
ORF8_52_I	ORF8	52	SRR12763300	28048	G	T	0,292413	2020-07-23	United States
N_194_L	N	194	SRR12763300	28854	C	T	0,999391	2020-07-23	United States
ORF1ab_5_L	ORF1ab	5	SRR12763301	278	G	C	0,0559441	2020-07-26	United States
ORF1ab_10_NA	ORF1ab	10	SRR12763301	295	G	+A	0,132159	2020-07-26	United States
ORF1ab_265_I	ORF1ab	265	SRR12763301	1059	C	T	0,997479	2020-07-26	United States
ORF1ab_926_L	ORF1ab	926	SRR12763301	3042	C	T	0,999317	2020-07-26	United States
ORF1ab_3603_NA	ORF1ab	3603	SRR12763301	11074	C	+T	0,0949711	2020-07-26	United States
ORF1ab_3606_NA	ORF1ab	3606	SRR12763301	11082	T	-G	0,0853245	2020-07-26	United States
ORF1ab_3606_F	ORF1ab	3606	SRR12763301	11083	G	T	0,999595	2020-07-26	United States
ORF1ab_314_L	ORF1ab	314	SRR12763301	14408	C	T	0,996791	2020-07-26	United States
ORF1ab_2159_NA	ORF1ab	2159	SRR12763301	19944	C	+A	0,128222	2020-07-26	United States
ORF1ab_2172_NA	ORF1ab	2172	SRR12763301	19983	C	+T	0,0731788	2020-07-26	United States
ORF1ab_2545_NA	ORF1ab	2545	SRR12763301	21101	G	+T	0,0505819	2020-07-26	United States
S_614_G	S	614	SRR12763301	23403	A	G	0,999814	2020-07-26	United States
ORF3a_57_H	ORF3a	57	SRR12763301	25563	G	T	0,999695	2020-07-26	United States
ORF7a_84_S	ORF7a	84	SRR12763301	27643	C	T	0,999866	2020-07-26	United States
ORF8_24_L	ORF8	24	SRR12763301	27964	C	T	0,987963	2020-07-26	United States
N_209_I	N	209	SRR12763301	28899	G	T	0,999429	2020-07-26	United States
ORF1ab_132_I	ORF1ab	132	SRR12763302	13862	C	T	0,998773	2020-07-25	United States
ORF1ab_314_L	ORF1ab	314	SRR12763302	14408	C	T	0,99645	2020-07-25	United States
ORF1ab_2172_NA	ORF1ab	2172	SRR12763302	19983	C	+T	0,0635383	2020-07-25	United States
ORF1ab_2431_V	ORF1ab	2431	SRR12763302	20759	C	T	0,999197	2020-07-25	United States
S_614_G	S	614	SRR12763302	23403	A	G	0,998112	2020-07-25	United States
N_103_N	N	103	SRR12763302	28580	G	A	0,99834	2020-07-25	United States
N_194_L	N	194	SRR12763302	28854	C	T	0,999568	2020-07-25	United States
ORF1ab_1786_L	ORF1ab	1786	SRR12763303	5622	C	T	0,998856	2020-07-17	United States
ORF1ab_314_L	ORF1ab	314	SRR12763303	14408	C	T	0,997086	2020-07-17	United States
S_614_G	S	614	SRR12763303	23403	A	G	0,999706	2020-07-17	United States
N_194_L	N	194	SRR12763303	28854	C	T	0,999636	2020-07-17	United States
N_205_I	N	205	SRR12763303	28887	C	T	0,991928	2020-07-17	United States
ORF1ab_561_A	ORF1ab	561	SRR12763304	1947	T	C	0,912152	2020-07-25	United States
ORF1ab_314_L	ORF1ab	314	SRR12763304	14408	C	T	0,997192	2020-07-25	United States
S_614_G	S	614	SRR12763304	23403	A	G	0,999477	2020-07-25	United States
S_677_H	S	677	SRR12763304	23593	G	T	0,999594	2020-07-25	United States
ORF3a_57_H	ORF3a	57	SRR12763304	25563	G	T	0,999399	2020-07-25	United States
N_194_L	N	194	SRR12763304	28854	C	T	0,999692	2020-07-25	United States
ORF1ab_176_V	ORF1ab	176	SRR12763305	13994	C	T	0,999142	2020-07-29	United States
ORF1ab_314_L	ORF1ab	314	SRR12763305	14408	C	T	0,997197	2020-07-29	United States
ORF1ab_647_S	ORF1ab	647	SRR12763305	15406	G	T	0,999579	2020-07-29	United States
S_614_G	S	614	SRR12763305	23403	A	G	0,999509	2020-07-29	United States
ORF3a_74_F	ORF3a	74	SRR12763305	25613	C	T	0,979346	2020-07-29	United States
N_203_K	N	203	SRR12763305	28881	G	A	0,999811	2020-07-29	United States
N_204_R	N	204	SRR12763305	28883	G	C	1	2020-07-29	United States
ORF1ab_911_F	ORF1ab	911	SRR12763306	2997	C	T	0,999571	2020-07-21	United States
ORF1ab_314_L	ORF1ab	314	SRR12763306	14408	C	T	0,997266	2020-07-21	United States
S_90_F	S	90	SRR12763306	21830	G	T	0,0552023	2020-07-21	United States
S_614_G	S	614	SRR12763306	23403	A	G	0,998924	2020-07-21	United States
ORF7a_76_H	ORF7a	76	SRR12763306	27621	G	T	0,998361	2020-07-21	United States
N_194_L	N	194	SRR12763306	28854	C	T	0,99975	2020-07-21	United States
N_238_C	N	238	SRR12763306	28985	G	T	0,999258	2020-07-21	United States
ORF1ab_265_I	ORF1ab	265	SRR12763307	1059	C	T	0,998656	2020-07-27	United States
ORF1ab_2663_V	ORF1ab	2663	SRR12763307	8252	A	G	1	2020-07-27	United States
ORF1ab_2791_I	ORF1ab	2791	SRR12763307	8637	C	T	1	2020-07-27	United States
ORF1ab_3032_I	ORF1ab	3032	SRR12763307	9360	C	T	1	2020-07-27	United States
ORF1ab_314_L	ORF1ab	314	SRR12763307	14408	C	T	0,997092	2020-07-27	United States
ORF1ab_2560_F	ORF1ab	2560	SRR12763307	21145	C	T	0,640504	2020-07-27	United States
S_614_G	S	614	SRR12763307	23403	A	G	0,978188	2020-07-27	United States
S_1250_F	S	1250	SRR12763307	25311	G	T	0,999481	2020-07-27	United States
ORF3a_57_H	ORF3a	57	SRR12763307	25563	G	T	0,999667	2020-07-27	United States
ORF8_51_V	ORF8	51	SRR12763307	28045	C	T	0,29281	2020-07-27	United States
N_330_L	N	330	SRR12763307	29262	G	T	0,655582	2020-07-27	United States
ORF1ab_314_L	ORF1ab	314	SRR12763308	14408	C	T	0,996679	2020-07-17	United States
S_614_G	S	614	SRR12763308	23403	A	G	0,999715	2020-07-17	United States
N_203_K	N	203	SRR12763308	28881	G	A	1	2020-07-17	United States
N_204_R	N	204	SRR12763308	28883	G	C	1	2020-07-17	United States
ORF1ab_265_I	ORF1ab	265	SRR12763309	1059	C	T	0,997471	2020-07-31	United States
ORF1ab_7_V	ORF1ab	7	SRR12763309	13487	C	T	0,995091	2020-07-31	United States
ORF1ab_314_L	ORF1ab	314	SRR12763309	14408	C	T	0,997421	2020-07-31	United States
ORF1ab_909_S	ORF1ab	909	SRR12763309	16192	C	T	0,975752	2020-07-31	United States
ORF1ab_2172_NA	ORF1ab	2172	SRR12763309	19983	C	+T	0,0519426	2020-07-31	United States
S_3_NA	S	3	SRR12763309	21569	G	+T	0,055374	2020-07-31	United States
S_5_F	S	5	SRR12763309	21575	C	T	0,999532	2020-07-31	United States
S_49_Y	S	49	SRR12763309	21707	C	T	0,999529	2020-07-31	United States
S_614_G	S	614	SRR12763309	23403	A	G	0,998719	2020-07-31	United States
ORF3a_57_H	ORF3a	57	SRR12763309	25563	G	T	0,999625	2020-07-31	United States
M_7_N	M	7	SRR12763309	26542	C	A	0,054359	2020-07-31	United States
N_183_Y	N	183	SRR12763309	28821	C	A	0,995797	2020-07-31	United States
ORF1ab_60_NA	ORF1ab	60	SRR12763310	443	G	-T	0,0660944	2020-07-21	United States
ORF1ab_347_G	ORF1ab	347	SRR12763310	1305	A	G	0,0550705	2020-07-21	United States
ORF1ab_426_C	ORF1ab	426	SRR12763310	1541	C	T	0,0707513	2020-07-21	United States
ORF1ab_672_NA	ORF1ab	672	SRR12763310	2280	A	-G	0,103297	2020-07-21	United States
ORF1ab_731_NA	ORF1ab	731	SRR12763310	2457	T	-G	0,0502882	2020-07-21	United States
ORF1ab_943_S	ORF1ab	943	SRR12763310	3092	C	T	0,0537752	2020-07-21	United States
ORF1ab_1039_F	ORF1ab	1039	SRR12763310	3381	A	T	0,0619172	2020-07-21	United States
ORF1ab_1908_NA	ORF1ab	1908	SRR12763310	5988	C	-AG	0,0678422	2020-07-21	United States
ORF1ab_2427_F	ORF1ab	2427	SRR12763310	7544	G	T	0,076087	2020-07-21	United States
ORF1ab_2484_I	ORF1ab	2484	SRR12763310	7716	C	T	0,055231	2020-07-21	United States
ORF1ab_2508_NA	ORF1ab	2508	SRR12763310	7789	T	-GG	0,0658628	2020-07-21	United States
ORF1ab_3374_NA	ORF1ab	3374	SRR12763310	10386	C	+T	0,0755872	2020-07-21	United States
ORF1ab_3475_I	ORF1ab	3475	SRR12763310	10688	G	A	0,99726	2020-07-21	United States
ORF1ab_3623_NA	ORF1ab	3623	SRR12763310	11133	C	+T	0,067191	2020-07-21	United States
ORF1ab_3889_V	ORF1ab	3889	SRR12763310	11931	C	T	0,99944	2020-07-21	United States
ORF1ab_3909_NA	ORF1ab	3909	SRR12763310	11990	G	+A	0,0610319	2020-07-21	United States
ORF1ab_3940_I	ORF1ab	3940	SRR12763310	12084	C	T	0,0535855	2020-07-21	United States
ORF1ab_3958_P	ORF1ab	3958	SRR12763310	12137	G	C	0,0581651	2020-07-21	United States
ORF1ab_4067_T	ORF1ab	4067	SRR12763310	12464	G	A	0,0619902	2020-07-21	United States
ORF1ab_4176_NA	ORF1ab	4176	SRR12763310	12792	A	+G	0,0801815	2020-07-21	United States
ORF1ab_4202_I	ORF1ab	4202	SRR12763310	12870	C	T	0,0642698	2020-07-21	United States
ORF1ab_82_R	ORF1ab	82	SRR12763310	13712	A	G	0,0805015	2020-07-21	United States
ORF1ab_314_L	ORF1ab	314	SRR12763310	14408	C	T	0,997697	2020-07-21	United States
ORF1ab_596_NA	ORF1ab	596	SRR12763310	15253	G	-TT	0,155425	2020-07-21	United States
ORF1ab_735_D	ORF1ab	735	SRR12763310	15672	G	T	0,104338	2020-07-21	United States
ORF1ab_1049_*	ORF1ab	1049	SRR12763310	16614	T	A	0,0589831	2020-07-21	United States
ORF1ab_1059_K	ORF1ab	1059	SRR12763310	16642	G	A	0,218612	2020-07-21	United States
ORF1ab_1198_NA	ORF1ab	1198	SRR12763310	17059	C	-A	0,0531605	2020-07-21	United States
ORF1ab_1223_S	ORF1ab	1223	SRR12763310	17134	C	T	0,0927892	2020-07-21	United States
ORF1ab_1302_V	ORF1ab	1302	SRR12763310	17372	C	T	0,998652	2020-07-21	United States
ORF1ab_1835_NA	ORF1ab	1835	SRR12763310	18971	A	-G	0,15	2020-07-21	United States
ORF1ab_1840_F	ORF1ab	1840	SRR12763310	18985	G	T	0,128728	2020-07-21	United States
ORF1ab_1840_A	ORF1ab	1840	SRR12763310	18986	T	C	0,159055	2020-07-21	United States
ORF1ab_2008_NA	ORF1ab	2008	SRR12763310	19489	T	-G	0,0789318	2020-07-21	United States
ORF1ab_2065_NA	ORF1ab	2065	SRR12763310	19662	C	-T	0,0517949	2020-07-21	United States
ORF1ab_2234_NA	ORF1ab	2234	SRR12763310	20169	T	-G	0,120327	2020-07-21	United States
ORF1ab_2298_R	ORF1ab	2298	SRR12763310	20359	G	C	0,135314	2020-07-21	United States
ORF1ab_2326_F	ORF1ab	2326	SRR12763310	20443	G	T	0,0864662	2020-07-21	United States
ORF1ab_2556_NA	ORF1ab	2556	SRR12763310	21133	C	+A	0,0736755	2020-07-21	United States
S_152_L	S	152	SRR12763310	22017	G	T	1	2020-07-21	United States
S_570_S	S	570	SRR12763310	23270	G	T	0,999415	2020-07-21	United States
S_614_G	S	614	SRR12763310	23403	A	G	0,999466	2020-07-21	United States
S_900_L	S	900	SRR12763310	24260	A	T	0,0557432	2020-07-21	United States
S_900_K	S	900	SRR12763310	24261	T	A	0,0552424	2020-07-21	United States
S_1018_NA	S	1018	SRR12763310	24616	C	-AG	0,0637771	2020-07-21	United States
S_1267_*	S	1267	SRR12763310	25361	G	T	0,0545605	2020-07-21	United States
ORF3a_24_I	ORF3a	24	SRR12763310	25463	C	T	0,110265	2020-07-21	United States
E_14_I	E	14	SRR12763310	26284	G	A	0,0698324	2020-07-21	United States
E_26_S	E	26	SRR12763310	26321	T	C	0,0540984	2020-07-21	United States
M_31_*	M	31	SRR12763310	26614	G	A	0,0542095	2020-07-21	United States
N_203_K	N	203	SRR12763310	28881	G	A	1	2020-07-21	United States
N_204_R	N	204	SRR12763310	28883	G	C	1	2020-07-21	United States
N_210_I	N	210	SRR12763310	28903	G	T	1	2020-07-21	United States
ORF1ab_314_L	ORF1ab	314	SRR12763311	14408	C	T	0,997188	2020-07-16	United States
ORF1ab_1058_S	ORF1ab	1058	SRR12763311	16639	G	T	0,950345	2020-07-16	United States
S_261_C	S	261	SRR12763311	22343	G	T	0,0555556	2020-07-16	United States
S_614_G	S	614	SRR12763311	23403	A	G	0,999882	2020-07-16	United States
ORF7a_25_T	ORF7a	25	SRR12763311	27467	G	C	0,0663373	2020-07-16	United States
N_194_L	N	194	SRR12763311	28854	C	T	0,973102	2020-07-16	United States
N_289_H	N	289	SRR12763311	29140	G	T	0,979411	2020-07-16	United States
ORF1ab_316_Y	ORF1ab	316	SRR12763312	1212	G	A	0,996974	2020-07-24	United States
ORF1ab_753_I	ORF1ab	753	SRR12763312	2523	C	T	0,999776	2020-07-24	United States
ORF1ab_35_V	ORF1ab	35	SRR12763312	13571	G	T	0,0540541	2020-07-24	United States
ORF1ab_314_L	ORF1ab	314	SRR12763312	14408	C	T	0,99677	2020-07-24	United States
ORF1ab_1772_V	ORF1ab	1772	SRR12763312	18782	G	T	0,0813252	2020-07-24	United States
S_614_G	S	614	SRR12763312	23403	A	G	0,999875	2020-07-24	United States
S_677_H	S	677	SRR12763312	23593	G	T	0,145419	2020-07-24	United States
S_1050_I	S	1050	SRR12763312	24712	G	T	0,141463	2020-07-24	United States
N_205_I	N	205	SRR12763312	28887	C	T	0,987644	2020-07-24	United States
N_301_*	N	301	SRR12763312	29175	G	A	0,0855746	2020-07-24	United States
ORF1ab_1366_K	ORF1ab	1366	SRR12763313	4361	G	A	0,0619658	2020-07-24	United States
ORF1ab_2151_G	ORF1ab	2151	SRR12763313	6716	A	G	0,999698	2020-07-24	United States
ORF1ab_2598_S	ORF1ab	2598	SRR12763313	8058	T	C	0,0678851	2020-07-24	United States
ORF1ab_3142_NA	ORF1ab	3142	SRR12763313	9691	T	-GCTTA	0,0996678	2020-07-24	United States
ORF1ab_3218_N	ORF1ab	3218	SRR12763313	9918	G	A	1	2020-07-24	United States
ORF1ab_3353_R	ORF1ab	3353	SRR12763313	10323	A	G	1	2020-07-24	United States
ORF1ab_3435_NA	ORF1ab	3435	SRR12763313	10570	T	-G	0,0642646	2020-07-24	United States
ORF1ab_3603_NA	ORF1ab	3603	SRR12763313	11074	C	-T	0,137306	2020-07-24	United States
ORF1ab_3649_F	ORF1ab	3649	SRR12763313	11211	A	T	0,189521	2020-07-24	United States
ORF1ab_3777_H	ORF1ab	3777	SRR12763313	11596	G	T	0,999535	2020-07-24	United States
ORF1ab_3814_NA	ORF1ab	3814	SRR12763313	11705	T	-TAG	0,064506	2020-07-24	United States
ORF1ab_3895_NA	ORF1ab	3895	SRR12763313	11949	A	-C	0,0526316	2020-07-24	United States
ORF1ab_4225_M	ORF1ab	4225	SRR12763313	12938	G	A	0,0679612	2020-07-24	United States
ORF1ab_314_L	ORF1ab	314	SRR12763313	14408	C	T	0,996864	2020-07-24	United States
ORF1ab_1656_NA	ORF1ab	1656	SRR12763313	18434	A	+T	0,0738428	2020-07-24	United States
ORF1ab_1967_L	ORF1ab	1967	SRR12763313	19367	C	T	0,0913516	2020-07-24	United States
ORF1ab_2115_E	ORF1ab	2115	SRR12763313	19810	A	G	1	2020-07-24	United States
ORF1ab_2584_NA	ORF1ab	2584	SRR12763313	21218	T	-CG	0,053487	2020-07-24	United States
ORF1ab_2669_S	ORF1ab	2669	SRR12763313	21473	T	C	0,0532787	2020-07-24	United States
S_119_NA	S	119	SRR12763313	21918	T	-TG	0,0576565	2020-07-24	United States
S_143_NA	S	143	SRR12763313	21989	G	-T	0,0524934	2020-07-24	United States
S_295_NA	S	295	SRR12763313	22445	C	-CT	0,06639	2020-07-24	United States
S_614_G	S	614	SRR12763313	23403	A	G	0,99948	2020-07-24	United States
S_655_Y	S	655	SRR12763313	23525	C	T	0,0813008	2020-07-24	United States
N_133_F	N	133	SRR12763313	28670	G	T	0,0572984	2020-07-24	United States
N_203_K	N	203	SRR12763313	28881	G	A	1	2020-07-24	United States
N_204_R	N	204	SRR12763313	28883	G	C	0,996942	2020-07-24	United States
ORF1ab_1813_H	ORF1ab	1813	SRR12763314	5704	G	T	0,999327	2020-07-17	United States
ORF1ab_3310_K	ORF1ab	3310	SRR12763314	10193	G	A	0,99956	2020-07-17	United States
ORF1ab_314_L	ORF1ab	314	SRR12763314	14408	C	T	0,997356	2020-07-17	United States
S_215_Y	S	215	SRR12763314	22205	G	T	0,999528	2020-07-17	United States
S_614_G	S	614	SRR12763314	23403	A	G	0,990579	2020-07-17	United States
ORF3a_155_Y	ORF3a	155	SRR12763314	25855	G	T	0,999519	2020-07-17	United States
N_194_A	N	194	SRR12763314	28853	T	G	0,999859	2020-07-17	United States
ORF1ab_769_NA	ORF1ab	769	SRR12763315	2570	C	-CTA	0,999194	2020-07-21	United States
ORF1ab_314_L	ORF1ab	314	SRR12763315	14408	C	T	0,997089	2020-07-21	United States
ORF1ab_2520_R	ORF1ab	2520	SRR12763315	21026	A	G	0,999915	2020-07-21	United States
S_614_G	S	614	SRR12763315	23403	A	G	0,999283	2020-07-21	United States
E_74_M	E	74	SRR12763315	26464	C	A	0,999093	2020-07-21	United States
ORF8_65_V	ORF8	65	SRR12763315	28087	C	T	0,97578	2020-07-21	United States
N_203_K	N	203	SRR12763315	28881	G	A	0,999301	2020-07-21	United States
N_204_R	N	204	SRR12763315	28883	G	C	0,999653	2020-07-21	United States
ORF1ab_2151_G	ORF1ab	2151	SRR12763316	6716	A	G	0,999728	2020-07-25	United States
ORF1ab_3777_H	ORF1ab	3777	SRR12763316	11596	G	T	0,999654	2020-07-25	United States
ORF1ab_314_L	ORF1ab	314	SRR12763316	14408	C	T	0,997105	2020-07-25	United States
S_5_F	S	5	SRR12763316	21575	C	T	0,286101	2020-07-25	United States
S_614_G	S	614	SRR12763316	23403	A	G	0,999281	2020-07-25	United States
N_203_K	N	203	SRR12763316	28881	G	A	0,999562	2020-07-25	United States
N_204_R	N	204	SRR12763316	28883	G	C	1	2020-07-25	United States
ORF1ab_1813_H	ORF1ab	1813	SRR12763317	5704	G	T	0,999769	2020-07-21	United States
ORF1ab_3310_K	ORF1ab	3310	SRR12763317	10193	G	A	0,999088	2020-07-21	United States
ORF1ab_314_L	ORF1ab	314	SRR12763317	14408	C	T	0,996485	2020-07-21	United States
ORF1ab_1825_G	ORF1ab	1825	SRR12763317	18941	A	G	0,81988	2020-07-21	United States
ORF1ab_2346_V	ORF1ab	2346	SRR12763317	20503	A	G	0,123301	2020-07-21	United States
S_215_Y	S	215	SRR12763317	22205	G	T	1	2020-07-21	United States
S_614_G	S	614	SRR12763317	23403	A	G	0,999668	2020-07-21	United States
ORF3a_86_NA	ORF3a	86	SRR12763317	25650	G	-T	0,637112	2020-07-21	United States
ORF3a_155_Y	ORF3a	155	SRR12763317	25855	G	T	1	2020-07-21	United States
N_194_A	N	194	SRR12763317	28853	T	G	1	2020-07-21	United States
ORF1ab_911_F	ORF1ab	911	SRR12763318	2997	C	T	0,999357	2020-07-28	United States
ORF1ab_4337_S	ORF1ab	4337	SRR12763318	13274	C	T	0,155444	2020-07-28	United States
ORF1ab_314_L	ORF1ab	314	SRR12763318	14408	C	T	0,997014	2020-07-28	United States
S_614_G	S	614	SRR12763318	23403	A	G	0,999076	2020-07-28	United States
S_675_H	S	675	SRR12763318	23587	G	T	0,237298	2020-07-28	United States
S_1262_*	S	1262	SRR12763318	25346	G	T	0,0589873	2020-07-28	United States
ORF3a_88_L	ORF3a	88	SRR12763318	25654	G	T	0,992708	2020-07-28	United States
N_194_L	N	194	SRR12763318	28854	C	T	0,999676	2020-07-28	United States
N_238_C	N	238	SRR12763318	28985	G	T	0,99954	2020-07-28	United States
ORF1ab_290_N	ORF1ab	290	SRR12763319	1135	G	T	0,999368	2020-07-15	United States
ORF1ab_550_C	ORF1ab	550	SRR12763319	1913	C	T	0,184047	2020-07-15	United States
ORF1ab_2514_K	ORF1ab	2514	SRR12763319	7805	G	A	0,0869717	2020-07-15	United States
ORF1ab_3798_NA	ORF1ab	3798	SRR12763319	11657	T	-G	0,0513337	2020-07-15	United States
ORF1ab_4375_V	ORF1ab	4375	SRR12763319	13388	A	G	0,0714286	2020-07-15	United States
ORF1ab_314_L	ORF1ab	314	SRR12763319	14408	C	T	0,998343	2020-07-15	United States
ORF1ab_1719_I	ORF1ab	1719	SRR12763319	18624	G	T	0,0540042	2020-07-15	United States
ORF1ab_2172_NA	ORF1ab	2172	SRR12763319	19983	C	+T	0,0649961	2020-07-15	United States
S_614_G	S	614	SRR12763319	23403	A	G	0,999334	2020-07-15	United States
S_884_F	S	884	SRR12763319	24213	C	T	0,119988	2020-07-15	United States
N_194_L	N	194	SRR12763319	28854	C	T	1	2020-07-15	United States
ORF1ab_144_A	ORF1ab	144	SRR12763320	696	A	C	0,999285	2020-07-24	United States
ORF1ab_1202_N	ORF1ab	1202	SRR12763320	3871	G	T	0,99951	2020-07-24	United States
ORF1ab_2242_F	ORF1ab	2242	SRR12763320	6990	C	T	0,999451	2020-07-24	United States
ORF1ab_2279_V	ORF1ab	2279	SRR12763320	7101	C	T	0,873351	2020-07-24	United States
ORF1ab_3646_A	ORF1ab	3646	SRR12763320	11201	A	G	0,999803	2020-07-24	United States
ORF1ab_4010_I	ORF1ab	4010	SRR12763320	12294	C	T	0,99877	2020-07-24	United States
ORF1ab_314_L	ORF1ab	314	SRR12763320	14408	C	T	0,997007	2020-07-24	United States
ORF1ab_1038_I	ORF1ab	1038	SRR12763320	16580	C	T	0,999251	2020-07-24	United States
S_614_G	S	614	SRR12763320	23403	A	G	0,998862	2020-07-24	United States
ORF3a_72_S	ORF3a	72	SRR12763320	25606	G	T	0,820305	2020-07-24	United States
ORF1ab_314_L	ORF1ab	314	SRR12763321	14408	C	T	0,996583	2020-08-05	United States
ORF1ab_1643_V	ORF1ab	1643	SRR12763321	18395	C	T	0,993028	2020-08-05	United States
ORF1ab_2431_V	ORF1ab	2431	SRR12763321	20759	C	T	0,999565	2020-08-05	United States
S_614_G	S	614	SRR12763321	23403	A	G	0,999247	2020-08-05	United States
N_194_L	N	194	SRR12763321	28854	C	T	0,99967	2020-08-05	United States
ORF1ab_20_NA	ORF1ab	20	SRR12763322	323	G	+T	0,223301	2020-07-24	United States
ORF1ab_265_I	ORF1ab	265	SRR12763322	1059	C	T	0,997836	2020-07-24	United States
ORF1ab_918_L	ORF1ab	918	SRR12763322	3018	C	T	0,999313	2020-07-24	United States
ORF1ab_1021_H	ORF1ab	1021	SRR12763322	3328	G	T	0,998802	2020-07-24	United States
ORF1ab_2663_V	ORF1ab	2663	SRR12763322	8252	A	G	0,999667	2020-07-24	United States
ORF1ab_3032_I	ORF1ab	3032	SRR12763322	9360	C	T	0,999325	2020-07-24	United States
ORF1ab_314_L	ORF1ab	314	SRR12763322	14408	C	T	0,995868	2020-07-24	United States
ORF1ab_1352_I	ORF1ab	1352	SRR12763322	17523	G	T	0,999513	2020-07-24	United States
ORF1ab_1436_T	ORF1ab	1436	SRR12763322	17773	T	A	0,999431	2020-07-24	United States
ORF1ab_1511_I	ORF1ab	1511	SRR12763322	17999	C	T	0,997944	2020-07-24	United States
S_614_G	S	614	SRR12763322	23403	A	G	0,996455	2020-07-24	United States
S_1250_F	S	1250	SRR12763322	25311	G	T	0,998791	2020-07-24	United States
ORF3a_57_H	ORF3a	57	SRR12763322	25563	G	T	0,999763	2020-07-24	United States
ORF8_62_A	ORF8	62	SRR12763322	28078	T	C	0,997792	2020-07-24	United States
ORF1ab_163_NA	ORF1ab	163	SRR12763323	754	T	-A	0,109775	2020-07-21	United States
ORF1ab_863_NA	ORF1ab	863	SRR12763323	2852	G	+A	0,0839243	2020-07-21	United States
ORF1ab_1120_L	ORF1ab	1120	SRR12763323	3624	C	T	0,157185	2020-07-21	United States
ORF1ab_1444_N	ORF1ab	1444	SRR12763323	4596	C	A	0,999567	2020-07-21	United States
ORF1ab_1744_NA	ORF1ab	1744	SRR12763323	5497	C	+A	0,0661765	2020-07-21	United States
ORF1ab_1854_I	ORF1ab	1854	SRR12763323	5826	C	T	0,225978	2020-07-21	United States
ORF1ab_2144_L	ORF1ab	2144	SRR12763323	6696	C	T	0,0588839	2020-07-21	United States
ORF1ab_2179_NA	ORF1ab	2179	SRR12763323	6800	T	-TGTG	0,0537131	2020-07-21	United States
ORF1ab_2287_NA	ORF1ab	2287	SRR12763323	7125	C	-T	0,0899933	2020-07-21	United States
ORF1ab_2305_NA	ORF1ab	2305	SRR12763323	7178	G	+A	0,114607	2020-07-21	United States
ORF1ab_2563_*	ORF1ab	2563	SRR12763323	7952	C	T	0,0588394	2020-07-21	United States
ORF1ab_2607_K	ORF1ab	2607	SRR12763323	8084	G	A	0,0617861	2020-07-21	United States
ORF1ab_2894_S	ORF1ab	2894	SRR12763323	8946	A	G	0,999762	2020-07-21	United States
ORF1ab_3603_NA	ORF1ab	3603	SRR12763323	11074	C	-TTT	0,222727	2020-07-21	United States
ORF1ab_3613_NA	ORF1ab	3613	SRR12763323	11103	C	-T	0,0547731	2020-07-21	United States
ORF1ab_3679_NA	ORF1ab	3679	SRR12763323	11301	T	-A	0,053141	2020-07-21	United States
ORF1ab_176_NA	ORF1ab	176	SRR12763323	13994	C	-T	0,0706767	2020-07-21	United States
ORF1ab_314_L	ORF1ab	314	SRR12763323	14408	C	T	0,997039	2020-07-21	United States
ORF1ab_399_NA	ORF1ab	399	SRR12763323	14662	C	+A	0,104202	2020-07-21	United States
ORF1ab_592_I	ORF1ab	592	SRR12763323	15243	G	T	0,435559	2020-07-21	United States
ORF1ab_1835_N	ORF1ab	1835	SRR12763323	18972	G	T	0,162707	2020-07-21	United States
ORF1ab_1873_N	ORF1ab	1873	SRR12763323	19086	G	T	0,999047	2020-07-21	United States
ORF1ab_2062_D	ORF1ab	2062	SRR12763323	19651	A	G	0,0795756	2020-07-21	United States
ORF1ab_2172_NA	ORF1ab	2172	SRR12763323	19983	C	+T	0,064956	2020-07-21	United States
S_42_NA	S	42	SRR12763323	21686	G	+T	0,0501543	2020-07-21	United States
S_614_G	S	614	SRR12763323	23403	A	G	0,999781	2020-07-21	United States
S_664_NA	S	664	SRR12763323	23554	A	-CCCATTGGTGCAGGTATATGCGCTAGTT	0,0837979	2020-07-21	United States
S_785_NA	S	785	SRR12763323	23917	C	-A	0,0672579	2020-07-21	United States
ORF3a_104_S	ORF3a	104	SRR12763323	25702	C	T	0,0609756	2020-07-21	United States
E_62_NA	E	62	SRR12763323	26430	T	+A	0,0555556	2020-07-21	United States
N_194_L	N	194	SRR12763323	28854	C	T	1	2020-07-21	United States
N_229_H	N	229	SRR12763323	28960	G	C	0,056962	2020-07-21	United States
N_405_NA	N	405	SRR12763323	29488	A	+T	0,0533007	2020-07-21	United States
ORF1ab_265_I	ORF1ab	265	SRR12763324	1059	C	T	0,997302	2020-07-24	United States
ORF1ab_580_F	ORF1ab	580	SRR12763324	2003	C	T	0,999299	2020-07-24	United States
ORF1ab_1322_A	ORF1ab	1322	SRR12763324	4229	A	G	0,999663	2020-07-24	United States
ORF1ab_2130_I	ORF1ab	2130	SRR12763324	6653	G	A	0,994649	2020-07-24	United States
ORF1ab_3286_S	ORF1ab	3286	SRR12763324	10121	G	A	0,996097	2020-07-24	United States
ORF1ab_314_L	ORF1ab	314	SRR12763324	14408	C	T	0,997001	2020-07-24	United States
S_614_G	S	614	SRR12763324	23403	A	G	0,999056	2020-07-24	United States
S_950_N	S	950	SRR12763324	24410	G	A	0,962692	2020-07-24	United States
ORF3a_57_H	ORF3a	57	SRR12763324	25563	G	T	0,999167	2020-07-24	United States
N_234_I	N	234	SRR12763324	28975	G	T	0,998983	2020-07-24	United States
ORF1ab_265_I	ORF1ab	265	SRR12763325	1059	C	T	0,997704	2020-07-29	United States
ORF1ab_926_L	ORF1ab	926	SRR12763325	3042	C	T	0,999546	2020-07-29	United States
ORF1ab_1340_D	ORF1ab	1340	SRR12763325	4285	G	T	0,999386	2020-07-29	United States
ORF1ab_2346_T	ORF1ab	2346	SRR12763325	7302	T	C	0,999454	2020-07-29	United States
ORF1ab_3603_NA	ORF1ab	3603	SRR12763325	11074	C	+T	0,0745364	2020-07-29	United States
ORF1ab_3606_NA	ORF1ab	3606	SRR12763325	11082	T	-G	0,0679671	2020-07-29	United States
ORF1ab_3606_F	ORF1ab	3606	SRR12763325	11083	G	T	0,999604	2020-07-29	United States
ORF1ab_314_L	ORF1ab	314	SRR12763325	14408	C	T	0,997405	2020-07-29	United States
S_614_G	S	614	SRR12763325	23403	A	G	0,999364	2020-07-29	United States
ORF3a_57_H	ORF3a	57	SRR12763325	25563	G	T	0,999782	2020-07-29	United States
ORF7a_84_S	ORF7a	84	SRR12763325	27643	C	T	0,999714	2020-07-29	United States
ORF8_24_L	ORF8	24	SRR12763325	27964	C	T	0,991095	2020-07-29	United States
N_209_I	N	209	SRR12763325	28899	G	T	0,999684	2020-07-29	United States
ORF1ab_1724_D	ORF1ab	1724	SRR12763326	5437	G	T	0,999593	2020-07-30	United States
ORF1ab_2151_G	ORF1ab	2151	SRR12763326	6716	A	G	0,999406	2020-07-30	United States
ORF1ab_3777_H	ORF1ab	3777	SRR12763326	11596	G	T	0,999484	2020-07-30	United States
ORF1ab_314_L	ORF1ab	314	SRR12763326	14408	C	T	0,997555	2020-07-30	United States
ORF1ab_1047_I	ORF1ab	1047	SRR12763326	16607	A	T	0,998898	2020-07-30	United States
ORF1ab_2368_F	ORF1ab	2368	SRR12763326	20569	G	T	0,999632	2020-07-30	United States
S_614_G	S	614	SRR12763326	23403	A	G	0,999054	2020-07-30	United States
N_203_K	N	203	SRR12763326	28881	G	A	0,999593	2020-07-30	United States
N_204_R	N	204	SRR12763326	28883	G	C	0,999187	2020-07-30	United States
ORF1ab_314_L	ORF1ab	314	SRR12763327	14408	C	T	0,996347	2020-07-21	United States
ORF1ab_2431_V	ORF1ab	2431	SRR12763327	20759	C	T	0,999422	2020-07-21	United States
S_614_G	S	614	SRR12763327	23403	A	G	0,999635	2020-07-21	United States
N_194_L	N	194	SRR12763327	28854	C	T	0,999701	2020-07-21	United States
ORF1ab_265_I	ORF1ab	265	SRR12763328	1059	C	T	0,997116	2020-07-28	United States
ORF1ab_3353_R	ORF1ab	3353	SRR12763328	10323	A	G	0,999627	2020-07-28	United States
ORF1ab_3876_F	ORF1ab	3876	SRR12763328	11893	G	T	0,999318	2020-07-28	United States
ORF1ab_69_F	ORF1ab	69	SRR12763328	13673	C	T	0,945186	2020-07-28	United States
ORF1ab_314_S	ORF1ab	314	SRR12763328	14407	C	T	0,995345	2020-07-28	United States
ORF1ab_314_L	ORF1ab	314	SRR12763328	14408	C	T	0,999665	2020-07-28	United States
S_614_G	S	614	SRR12763328	23403	A	G	0,998982	2020-07-28	United States
S_681_H	S	681	SRR12763328	23604	C	A	0,99954	2020-07-28	United States
ORF3a_57_H	ORF3a	57	SRR12763328	25563	G	T	0,999674	2020-07-28	United States
ORF7a_93_F	ORF7a	93	SRR12763328	27670	G	T	0,996945	2020-07-28	United States
N_307_I	N	307	SRR12763328	29192	T	A	0,998432	2020-07-28	United States
ORF1ab_57_NA	ORF1ab	57	SRR12763329	434	G	+A	0,0619506	2020-07-21	United States
ORF1ab_141_R	ORF1ab	141	SRR12763329	687	A	G	0,12859	2020-07-21	United States
ORF1ab_265_NA	ORF1ab	265	SRR12763329	1058	A	-C	0,0540258	2020-07-21	United States
ORF1ab_265_I	ORF1ab	265	SRR12763329	1059	C	T	0,999576	2020-07-21	United States
ORF1ab_1351_G	ORF1ab	1351	SRR12763329	4316	A	G	0,0986752	2020-07-21	United States
ORF1ab_1882_*	ORF1ab	1882	SRR12763329	5911	T	A	0,0606186	2020-07-21	United States
ORF1ab_1905_F	ORF1ab	1905	SRR12763329	5979	C	T	1	2020-07-21	United States
ORF1ab_1962_E	ORF1ab	1962	SRR12763329	6151	C	A	0,0657624	2020-07-21	United States
ORF1ab_2921_NA	ORF1ab	2921	SRR12763329	9026	A	-TT	0,1867	2020-07-21	United States
ORF1ab_3849_NA	ORF1ab	3849	SRR12763329	11812	C	-A	0,0966909	2020-07-21	United States
ORF1ab_3875_NA	ORF1ab	3875	SRR12763329	11888	G	-T	0,0847848	2020-07-21	United States
ORF1ab_4370_F	ORF1ab	4370	SRR12763329	13374	G	T	0,267717	2020-07-21	United States
ORF1ab_176_V	ORF1ab	176	SRR12763329	13994	C	T	0,0627671	2020-07-21	United States
ORF1ab_195_I	ORF1ab	195	SRR12763329	14050	G	A	0,0590845	2020-07-21	United States
ORF1ab_314_L	ORF1ab	314	SRR12763329	14408	C	T	0,99804	2020-07-21	United States
ORF1ab_647_V	ORF1ab	647	SRR12763329	15407	C	T	0,511075	2020-07-21	United States
ORF1ab_724_NA	ORF1ab	724	SRR12763329	15638	G	-A	0,076975	2020-07-21	United States
ORF1ab_1622_T	ORF1ab	1622	SRR12763329	18332	G	C	0,334525	2020-07-21	United States
ORF1ab_1743_I	ORF1ab	1743	SRR12763329	18695	C	T	0,999257	2020-07-21	United States
ORF1ab_2046_NA	ORF1ab	2046	SRR12763329	19604	C	+T	0,0910138	2020-07-21	United States
ORF1ab_2545_NA	ORF1ab	2545	SRR12763329	21101	G	+T	0,18117	2020-07-21	United States
S_614_G	S	614	SRR12763329	23403	A	G	0,999702	2020-07-21	United States
S_781_NA	S	781	SRR12763329	23903	G	-T	0,130599	2020-07-21	United States
S_799_V	S	799	SRR12763329	23958	G	T	0,11705	2020-07-21	United States
S_801_NA	S	801	SRR12763329	23964	A	-T	0,13778	2020-07-21	United States
S_938_F	S	938	SRR12763329	24374	C	T	0,0648249	2020-07-21	United States
S_939_Y	S	939	SRR12763329	24378	C	A	0,328562	2020-07-21	United States
S_1088_NA	S	1088	SRR12763329	24826	C	-T	0,0524242	2020-07-21	United States
S_1210_NA	S	1210	SRR12763329	25191	T	-A	0,0600728	2020-07-21	United States
ORF3a_57_H	ORF3a	57	SRR12763329	25563	G	T	0,999843	2020-07-21	United States
N_183_Y	N	183	SRR12763329	28821	C	A	0,995323	2020-07-21	United States
ORF1ab_265_I	ORF1ab	265	SRR12763330	1059	C	T	0,998639	2020-07-21	United States
ORF1ab_2663_V	ORF1ab	2663	SRR12763330	8252	A	G	0,999276	2020-07-21	United States
ORF1ab_3032_I	ORF1ab	3032	SRR12763330	9360	C	T	0,999658	2020-07-21	United States
ORF1ab_314_L	ORF1ab	314	SRR12763330	14408	C	T	0,995326	2020-07-21	United States
ORF1ab_361_K	ORF1ab	361	SRR12763330	14548	G	A	0,806355	2020-07-21	United States
ORF1ab_976_L	ORF1ab	976	SRR12763330	16394	C	T	0,113428	2020-07-21	United States
S_614_G	S	614	SRR12763330	23403	A	G	0,999677	2020-07-21	United States
S_1250_F	S	1250	SRR12763330	25311	G	T	0,999349	2020-07-21	United States
ORF3a_57_H	ORF3a	57	SRR12763330	25563	G	T	0,999004	2020-07-21	United States
ORF1ab_16_NA	ORF1ab	16	SRR12763331	313	C	-AGTT	0,0604651	2020-07-21	United States
ORF1ab_18_NA	ORF1ab	18	SRR12763331	317	T	-TGCCTGTTTTACAGGTTC	0,0534699	2020-07-21	United States
ORF1ab_314_L	ORF1ab	314	SRR12763331	14408	C	T	0,997322	2020-07-21	United States
ORF1ab_2431_V	ORF1ab	2431	SRR12763331	20759	C	T	0,999528	2020-07-21	United States
S_614_G	S	614	SRR12763331	23403	A	G	0,999053	2020-07-21	United States
ORF8_62_L	ORF8	62	SRR12763331	28077	G	T	0,999587	2020-07-21	United States
N_194_L	N	194	SRR12763331	28854	C	T	0,999848	2020-07-21	United States
ORF1ab_1077_N	ORF1ab	1077	SRR12763332	3496	G	T	0,978043	2020-07-29	United States
ORF1ab_3148_T	ORF1ab	3148	SRR12763332	9708	T	C	0,999282	2020-07-29	United States
ORF1ab_314_L	ORF1ab	314	SRR12763332	14408	C	T	0,997119	2020-07-29	United States
S_78_M	S	78	SRR12763332	21795	G	T	0,0744611	2020-07-29	United States
S_153_I	S	153	SRR12763332	22021	G	T	0,965806	2020-07-29	United States
S_614_G	S	614	SRR12763332	23403	A	G	0,998649	2020-07-29	United States
ORF8_54_L	ORF8	54	SRR12763332	28054	C	T	0,118827	2020-07-29	United States
N_194_L	N	194	SRR12763332	28854	C	T	0,999825	2020-07-29	United States
ORF1ab_265_I	ORF1ab	265	SRR12763333	1059	C	T	0,998151	2020-07-17	United States
ORF1ab_575_H	ORF1ab	575	SRR12763333	1990	G	T	0,998689	2020-07-17	United States
ORF1ab_892_S	ORF1ab	892	SRR12763333	2939	C	T	0,999621	2020-07-17	United States
ORF1ab_1073_R	ORF1ab	1073	SRR12763333	3482	G	A	0,999087	2020-07-17	United States
ORF1ab_1667_V	ORF1ab	1667	SRR12763333	5264	A	G	0,975141	2020-07-17	United States
ORF1ab_3884_L	ORF1ab	3884	SRR12763333	11916	C	T	0,998325	2020-07-17	United States
ORF1ab_314_L	ORF1ab	314	SRR12763333	14408	C	T	0,997054	2020-07-17	United States
ORF1ab_997_L	ORF1ab	997	SRR12763333	16457	C	T	0,999512	2020-07-17	United States
ORF1ab_1765_I	ORF1ab	1765	SRR12763333	18762	G	T	0,999661	2020-07-17	United States
ORF1ab_1840_F	ORF1ab	1840	SRR12763333	18985	G	T	0,998889	2020-07-17	United States
S_614_G	S	614	SRR12763333	23403	A	G	0,999695	2020-07-17	United States
ORF3a_57_H	ORF3a	57	SRR12763333	25563	G	T	0,999678	2020-07-17	United States
ORF3a_269_M	ORF3a	269	SRR12763333	26198	C	T	0,999264	2020-07-17	United States
ORF1ab_309_L	ORF1ab	309	SRR12763334	1191	C	T	0,348905	2020-07-29	United States
ORF1ab_176_V	ORF1ab	176	SRR12763334	13994	C	T	0,999437	2020-07-29	United States
ORF1ab_314_L	ORF1ab	314	SRR12763334	14408	C	T	0,996368	2020-07-29	United States
ORF1ab_647_S	ORF1ab	647	SRR12763334	15406	G	T	0,999422	2020-07-29	United States
ORF1ab_1567_S	ORF1ab	1567	SRR12763334	18166	C	T	0,707245	2020-07-29	United States
S_614_G	S	614	SRR12763334	23403	A	G	0,998906	2020-07-29	United States
ORF3a_74_F	ORF3a	74	SRR12763334	25613	C	T	0,903857	2020-07-29	United States
N_203_K	N	203	SRR12763334	28881	G	A	0,999024	2020-07-29	United States
N_204_R	N	204	SRR12763334	28883	G	C	0,999647	2020-07-29	United States
ORF1ab_265_I	ORF1ab	265	SRR12763335	1059	C	T	0,997747	2020-07-31	United States
ORF1ab_88_V	ORF1ab	88	SRR12763335	13730	C	T	0,999621	2020-07-31	United States
ORF1ab_314_L	ORF1ab	314	SRR12763335	14408	C	T	0,996845	2020-07-31	United States
ORF1ab_1089_L	ORF1ab	1089	SRR12763335	16733	C	T	0,999194	2020-07-31	United States
S_614_G	S	614	SRR12763335	23403	A	G	0,999008	2020-07-31	United States
ORF3a_57_H	ORF3a	57	SRR12763335	25563	G	T	0,999708	2020-07-31	United States
M_7_N	M	7	SRR12763335	26542	C	A	0,0548423	2020-07-31	United States
N_183_Y	N	183	SRR12763335	28821	C	A	0,99572	2020-07-31	United States
ORF1ab_140_NA	ORF1ab	140	SRR12763336	684	T	-A	0,0965097	2020-07-30	United States
ORF1ab_597_NA	ORF1ab	597	SRR12763336	2055	T	+A	0,0548634	2020-07-30	United States
ORF1ab_745_G	ORF1ab	745	SRR12763336	2499	A	G	0,0942515	2020-07-30	United States
ORF1ab_1302_NA	ORF1ab	1302	SRR12763336	4169	C	-CTA	0,0571495	2020-07-30	United States
ORF1ab_1321_L	ORF1ab	1321	SRR12763336	4227	C	T	0,0650373	2020-07-30	United States
ORF1ab_1419_V	ORF1ab	1419	SRR12763336	4521	G	T	0,112984	2020-07-30	United States
ORF1ab_1653_NA	ORF1ab	1653	SRR12763336	5224	T	+A	0,0784159	2020-07-30	United States
ORF1ab_1855_NA	ORF1ab	1855	SRR12763336	5830	G	+T	0,0642951	2020-07-30	United States
ORF1ab_2144_NA	ORF1ab	2144	SRR12763336	6696	C	+T	0,0554992	2020-07-30	United States
ORF1ab_2433_NA	ORF1ab	2433	SRR12763336	7563	C	+G	0,0500677	2020-07-30	United States
ORF1ab_2863_NA	ORF1ab	2863	SRR12763336	8853	G	-T	0,0864198	2020-07-30	United States
ORF1ab_2866_M	ORF1ab	2866	SRR12763336	8861	G	A	0,0517241	2020-07-30	United States
ORF1ab_3097_NA	ORF1ab	3097	SRR12763336	9554	G	-TTTACTCA	0,0533333	2020-07-30	United States
ORF1ab_3463_V	ORF1ab	3463	SRR12763336	10652	A	G	0,0731788	2020-07-30	United States
ORF1ab_3603_NA	ORF1ab	3603	SRR12763336	11074	C	+T	0,116899	2020-07-30	United States
ORF1ab_3849_NA	ORF1ab	3849	SRR12763336	11812	C	+A	0,0522433	2020-07-30	United States
ORF1ab_4378_C	ORF1ab	4378	SRR12763336	13397	G	T	0,0705128	2020-07-30	United States
ORF1ab_3_R	ORF1ab	3	SRR12763336	13474	T	C	0,13125	2020-07-30	United States
ORF1ab_151_R	ORF1ab	151	SRR12763336	13919	A	G	0,0523351	2020-07-30	United States
ORF1ab_314_L	ORF1ab	314	SRR12763336	14408	C	T	0,997714	2020-07-30	United States
ORF1ab_593_NA	ORF1ab	593	SRR12763336	15245	T	-A	0,0513046	2020-07-30	United States
ORF1ab_1101_NA	ORF1ab	1101	SRR12763336	16769	G	+A	0,0833333	2020-07-30	United States
ORF1ab_1223_L	ORF1ab	1223	SRR12763336	17135	C	T	0,993011	2020-07-30	United States
ORF1ab_1279_NA	ORF1ab	1279	SRR12763336	17304	C	-T	0,0517749	2020-07-30	United States
ORF1ab_1370_K	ORF1ab	1370	SRR12763336	17575	G	A	0,0577148	2020-07-30	United States
ORF1ab_1540_I	ORF1ab	1540	SRR12763336	18086	C	T	0,999344	2020-07-30	United States
ORF1ab_1715_NA	ORF1ab	1715	SRR12763336	18612	G	+T	0,0967182	2020-07-30	United States
ORF1ab_1848_NA	ORF1ab	1848	SRR12763336	19009	G	-A	0,0924428	2020-07-30	United States
ORF1ab_2119_D	ORF1ab	2119	SRR12763336	19824	G	T	0,0562633	2020-07-30	United States
ORF1ab_2172_NA	ORF1ab	2172	SRR12763336	19983	C	+T	0,0883767	2020-07-30	United States
ORF1ab_2545_V	ORF1ab	2545	SRR12763336	21101	G	T	0,0661424	2020-07-30	United States
S_3_NA	S	3	SRR12763336	21569	G	-T	0,068769	2020-07-30	United States
S_174_NA	S	174	SRR12763336	22083	C	+T	0,0568697	2020-07-30	United States
S_243_NA	S	243	SRR12763336	22290	C	-T	0,0575935	2020-07-30	United States
S_614_G	S	614	SRR12763336	23403	A	G	0,99958	2020-07-30	United States
S_799_NA	S	799	SRR12763336	23958	G	-T	0,0533188	2020-07-30	United States
S_946_NA	S	946	SRR12763336	24399	G	-A	0,0509967	2020-07-30	United States
S_1045_R	S	1045	SRR12763336	24696	A	G	0,0765497	2020-07-30	United States
S_1191_NA	S	1191	SRR12763336	25133	A	-AG	0,129646	2020-07-30	United States
ORF3a_12_I	ORF3a	12	SRR12763336	25427	C	T	0,133803	2020-07-30	United States
ORF3a_275_S	ORF3a	275	SRR12763336	26216	T	C	0,0704846	2020-07-30	United States
M_4_NA	M	4	SRR12763336	26534	C	+A	0,109527	2020-07-30	United States
ORF7a_13_T	ORF7a	13	SRR12763336	27430	G	A	0,995825	2020-07-30	United States
ORF8_65_V	ORF8	65	SRR12763336	28087	C	T	0,132507	2020-07-30	United States
N_203_K	N	203	SRR12763336	28881	G	A	0,997364	2020-07-30	United States
N_204_R	N	204	SRR12763336	28883	G	C	1	2020-07-30	United States
N_209_NA	N	209	SRR12763336	28898	A	-GAATG	0,336985	2020-07-30	United States
N_244_NA	N	244	SRR12763336	29003	C	+A	0,0645586	2020-07-30	United States
N_368_NA	N	368	SRR12763336	29377	T	-A	0,112061	2020-07-30	United States
N_377_G	N	377	SRR12763336	29403	A	G	0,999339	2020-07-30	United States
ORF1ab_1705_C	ORF1ab	1705	SRR12763337	5378	G	T	0,999253	2020-07-28	United States
ORF1ab_2091_C	ORF1ab	2091	SRR12763337	6536	G	T	0,978416	2020-07-28	United States
ORF1ab_4285_V	ORF1ab	4285	SRR12763337	13119	C	T	0,999607	2020-07-28	United States
ORF1ab_314_L	ORF1ab	314	SRR12763337	14408	C	T	0,996311	2020-07-28	United States
ORF1ab_839_L	ORF1ab	839	SRR12763337	15982	G	T	0,999524	2020-07-28	United States
S_16_F	S	16	SRR12763337	21608	G	T	1	2020-07-28	United States
S_614_G	S	614	SRR12763337	23403	A	G	0,999682	2020-07-28	United States
S_938_I	S	938	SRR12763337	24374	C	A	0,998806	2020-07-28	United States
ORF1ab_265_I	ORF1ab	265	SRR12763338	1059	C	T	0,998241	2020-07-27	United States
ORF1ab_580_F	ORF1ab	580	SRR12763338	2003	C	T	0,999835	2020-07-27	United States
ORF1ab_1322_A	ORF1ab	1322	SRR12763338	4229	A	G	0,999484	2020-07-27	United States
ORF1ab_1929_NA	ORF1ab	1929	SRR12763338	6052	G	-T	0,102015	2020-07-27	United States
ORF1ab_2130_I	ORF1ab	2130	SRR12763338	6653	G	A	0,994648	2020-07-27	United States
ORF1ab_3286_S	ORF1ab	3286	SRR12763338	10121	G	A	0,995034	2020-07-27	United States
ORF1ab_314_L	ORF1ab	314	SRR12763338	14408	C	T	0,996815	2020-07-27	United States
S_614_G	S	614	SRR12763338	23403	A	G	0,999706	2020-07-27	United States
S_950_N	S	950	SRR12763338	24410	G	A	0,984348	2020-07-27	United States
S_1049_I	S	1049	SRR12763338	24707	C	A	0,0612662	2020-07-27	United States
ORF3a_57_H	ORF3a	57	SRR12763338	25563	G	T	0,999702	2020-07-27	United States
N_234_I	N	234	SRR12763338	28975	G	T	0,998673	2020-07-27	United States
ORF1ab_212_L	ORF1ab	212	SRR12763339	900	C	T	0,997593	2020-07-21	United States
ORF1ab_265_I	ORF1ab	265	SRR12763339	1059	C	T	0,999059	2020-07-21	United States
ORF1ab_3603_NA	ORF1ab	3603	SRR12763339	11074	C	-T	0,12228	2020-07-21	United States
ORF1ab_4229_NA	ORF1ab	4229	SRR12763339	12952	C	+T	0,0516063	2020-07-21	United States
ORF1ab_314_L	ORF1ab	314	SRR12763339	14408	C	T	0,996277	2020-07-21	United States
ORF1ab_1359_K	ORF1ab	1359	SRR12763339	17543	T	A	0,0566547	2020-07-21	United States
ORF1ab_1738_P	ORF1ab	1738	SRR12763339	18679	G	C	0,0525191	2020-07-21	United States
ORF1ab_2172_NA	ORF1ab	2172	SRR12763339	19983	C	+T	0,0528071	2020-07-21	United States
ORF1ab_2280_D	ORF1ab	2280	SRR12763339	20306	G	A	0,0534351	2020-07-21	United States
S_583_D	S	583	SRR12763339	23311	G	T	0,993073	2020-07-21	United States
S_614_G	S	614	SRR12763339	23403	A	G	1	2020-07-21	United States
S_1176_D	S	1176	SRR12763339	25089	T	A	0,0506873	2020-07-21	United States
ORF3a_57_H	ORF3a	57	SRR12763339	25563	G	T	0,999024	2020-07-21	United States
N_118_Q	N	118	SRR12763339	28625	G	C	0,994215	2020-07-21	United States
N_183_Y	N	183	SRR12763339	28821	C	A	0,994186	2020-07-21	United States
ORF1ab_265_I	ORF1ab	265	SRR12763340	1059	C	T	0,998864	2020-07-27	United States
ORF1ab_918_L	ORF1ab	918	SRR12763340	3018	C	T	0,998834	2020-07-27	United States
ORF1ab_1021_H	ORF1ab	1021	SRR12763340	3328	G	T	0,9989	2020-07-27	United States
ORF1ab_2002_M	ORF1ab	2002	SRR12763340	6270	C	T	0,0709336	2020-07-27	United States
ORF1ab_2663_V	ORF1ab	2663	SRR12763340	8252	A	G	0,999596	2020-07-27	United States
ORF1ab_3032_I	ORF1ab	3032	SRR12763340	9360	C	T	1	2020-07-27	United States
ORF1ab_314_L	ORF1ab	314	SRR12763340	14408	C	T	0,998351	2020-07-27	United States
ORF1ab_1352_I	ORF1ab	1352	SRR12763340	17523	G	T	1	2020-07-27	United States
ORF1ab_1436_T	ORF1ab	1436	SRR12763340	17773	T	A	1	2020-07-27	United States
ORF1ab_1511_I	ORF1ab	1511	SRR12763340	17999	C	T	0,999287	2020-07-27	United States
S_614_G	S	614	SRR12763340	23403	A	G	0,998322	2020-07-27	United States
S_1250_F	S	1250	SRR12763340	25311	G	T	0,999679	2020-07-27	United States
ORF3a_57_H	ORF3a	57	SRR12763340	25563	G	T	0,999626	2020-07-27	United States
ORF8_62_A	ORF8	62	SRR12763340	28078	T	C	0,999109	2020-07-27	United States
N_362_K	N	362	SRR12763340	29358	C	A	0,0638532	2020-07-27	United States
ORF1ab_265_I	ORF1ab	265	SRR12763341	1059	C	T	1	2020-07-15	United States
ORF1ab_314_L	ORF1ab	314	SRR12763341	14408	C	T	0,997076	2020-07-15	United States
ORF1ab_587_S	ORF1ab	587	SRR12763341	15226	G	A	0,196106	2020-07-15	United States
S_614_G	S	614	SRR12763341	23403	A	G	0,998261	2020-07-15	United States
ORF3a_57_H	ORF3a	57	SRR12763341	25563	G	T	0,999624	2020-07-15	United States
ORF7a_14_I	ORF7a	14	SRR12763341	27434	C	T	0,999114	2020-07-15	United States
ORF7a_28_I	ORF7a	28	SRR12763341	27476	C	T	0,998009	2020-07-15	United States
N_183_Y	N	183	SRR12763341	28821	C	A	0,997135	2020-07-15	United States
ORF1ab_265_I	ORF1ab	265	SRR12763342	1059	C	T	0,997539	2020-07-26	United States
ORF1ab_926_L	ORF1ab	926	SRR12763342	3042	C	T	0,999193	2020-07-26	United States
ORF1ab_1340_D	ORF1ab	1340	SRR12763342	4285	G	T	0,999717	2020-07-26	United States
ORF1ab_3603_NA	ORF1ab	3603	SRR12763342	11074	C	+T	0,0749496	2020-07-26	United States
ORF1ab_3606_NA	ORF1ab	3606	SRR12763342	11082	T	-G	0,0997021	2020-07-26	United States
ORF1ab_3606_F	ORF1ab	3606	SRR12763342	11083	G	T	0,999364	2020-07-26	United States
ORF1ab_314_L	ORF1ab	314	SRR12763342	14408	C	T	0,997027	2020-07-26	United States
ORF1ab_2159_NA	ORF1ab	2159	SRR12763342	19944	C	+A	0,0737379	2020-07-26	United States
S_614_G	S	614	SRR12763342	23403	A	G	0,999309	2020-07-26	United States
ORF3a_57_H	ORF3a	57	SRR12763342	25563	G	T	0,999641	2020-07-26	United States
M_7_N	M	7	SRR12763342	26542	C	A	0,0666256	2020-07-26	United States
ORF7a_84_S	ORF7a	84	SRR12763342	27643	C	T	0,999814	2020-07-26	United States
ORF8_24_L	ORF8	24	SRR12763342	27964	C	T	0,991546	2020-07-26	United States
N_209_I	N	209	SRR12763342	28899	G	T	0,999729	2020-07-26	United States
ORF1ab_83_NA	ORF1ab	83	SRR12763343	514	T	-GTTATG	0,0709447	2020-07-21	United States
ORF1ab_382_Y	ORF1ab	382	SRR12763343	1409	C	T	0,113861	2020-07-21	United States
ORF1ab_399_M	ORF1ab	399	SRR12763343	1461	A	T	0,112892	2020-07-21	United States
ORF1ab_620_I	ORF1ab	620	SRR12763343	2123	G	A	0,0665083	2020-07-21	United States
ORF1ab_718_NA	ORF1ab	718	SRR12763343	2418	G	+A	0,0543653	2020-07-21	United States
ORF1ab_797_NA	ORF1ab	797	SRR12763343	2654	G	+A	0,125958	2020-07-21	United States
ORF1ab_1035_I	ORF1ab	1035	SRR12763343	3369	C	T	0,999372	2020-07-21	United States
ORF1ab_1060_V	ORF1ab	1060	SRR12763343	3444	C	T	0,0738017	2020-07-21	United States
ORF1ab_1098_*	ORF1ab	1098	SRR12763343	3557	A	T	0,0800322	2020-07-21	United States
ORF1ab_1383_Q	ORF1ab	1383	SRR12763343	4412	G	C	0,0630043	2020-07-21	United States
ORF1ab_1854_I	ORF1ab	1854	SRR12763343	5826	C	T	0,999707	2020-07-21	United States
ORF1ab_1855_R	ORF1ab	1855	SRR12763343	5829	A	G	0,0892543	2020-07-21	United States
ORF1ab_2095_NA	ORF1ab	2095	SRR12763343	6549	T	-A	0,0906959	2020-07-21	United States
ORF1ab_2180_NA	ORF1ab	2180	SRR12763343	6803	T	-G	0,0679521	2020-07-21	United States
ORF1ab_2221_NA	ORF1ab	2221	SRR12763343	6928	T	-A	0,194175	2020-07-21	United States
ORF1ab_2347_I	ORF1ab	2347	SRR12763343	7306	G	A	0,161137	2020-07-21	United States
ORF1ab_2554_NA	ORF1ab	2554	SRR12763343	7926	C	+A	0,0565201	2020-07-21	United States
ORF1ab_2609_NA	ORF1ab	2609	SRR12763343	8092	C	+A	0,0500131	2020-07-21	United States
ORF1ab_2693_E	ORF1ab	2693	SRR12763343	8344	C	G	0,06875	2020-07-21	United States
ORF1ab_2726_NA	ORF1ab	2726	SRR12763343	8442	G	-AAAACAAA	0,0523842	2020-07-21	United States
ORF1ab_2729_NA	ORF1ab	2729	SRR12763343	8452	A	+TTTGTTTT	0,0504528	2020-07-21	United States
ORF1ab_2829_NA	ORF1ab	2829	SRR12763343	8752	C	-A	0,0645161	2020-07-21	United States
ORF1ab_2880_NA	ORF1ab	2880	SRR12763343	8905	C	+T	0,0736842	2020-07-21	United States
ORF1ab_2956_F	ORF1ab	2956	SRR12763343	9131	C	T	0,142545	2020-07-21	United States
ORF1ab_3519_NA	ORF1ab	3519	SRR12763343	10820	C	+A	0,0934631	2020-07-21	United States
ORF1ab_3788_NA	ORF1ab	3788	SRR12763343	11628	A	+T	0,0597605	2020-07-21	United States
ORF1ab_3790_NA	ORF1ab	3790	SRR12763343	11635	T	-A	0,0703566	2020-07-21	United States
ORF1ab_3995_V	ORF1ab	3995	SRR12763343	12249	C	T	0,99837	2020-07-21	United States
ORF1ab_4398_NA	ORF1ab	4398	SRR12763343	13459	G	+T	0,202899	2020-07-21	United States
ORF1ab_4_NA	ORF1ab	4	SRR12763343	13477	G	-GT	0,0759804	2020-07-21	United States
ORF1ab_7_V	ORF1ab	7	SRR12763343	13487	C	T	0,995122	2020-07-21	United States
ORF1ab_40_NA	ORF1ab	40	SRR12763343	13586	T	+A	0,071066	2020-07-21	United States
ORF1ab_144_G	ORF1ab	144	SRR12763343	13898	A	G	0,999681	2020-07-21	United States
ORF1ab_283_H	ORF1ab	283	SRR12763343	14316	G	T	0,0780005	2020-07-21	United States
ORF1ab_314_L	ORF1ab	314	SRR12763343	14408	C	T	0,997719	2020-07-21	United States
ORF1ab_322_NA	ORF1ab	322	SRR12763343	14432	G	+A	0,0620085	2020-07-21	United States
ORF1ab_386_NA	ORF1ab	386	SRR12763343	14625	C	-T	0,068891	2020-07-21	United States
ORF1ab_461_NA	ORF1ab	461	SRR12763343	14850	A	-T	0,0572451	2020-07-21	United States
ORF1ab_490_NA	ORF1ab	490	SRR12763343	14937	C	+A	0,0797517	2020-07-21	United States
ORF1ab_501_V	ORF1ab	501	SRR12763343	14969	G	T	0,0777161	2020-07-21	United States
ORF1ab_677_I	ORF1ab	677	SRR12763343	15497	C	T	0,100167	2020-07-21	United States
ORF1ab_724_NA	ORF1ab	724	SRR12763343	15637	A	-G	0,0505754	2020-07-21	United States
ORF1ab_735_NA	ORF1ab	735	SRR12763343	15672	G	+T	0,0835242	2020-07-21	United States
ORF1ab_985_*	ORF1ab	985	SRR12763343	16420	C	T	0,0813358	2020-07-21	United States
ORF1ab_1030_NA	ORF1ab	1030	SRR12763343	16557	T	-G	0,0632129	2020-07-21	United States
ORF1ab_1140_H	ORF1ab	1140	SRR12763343	16885	T	C	0,0988664	2020-07-21	United States
ORF1ab_1202_I	ORF1ab	1202	SRR12763343	17072	C	T	0,183709	2020-07-21	United States
ORF1ab_1351_F	ORF1ab	1351	SRR12763343	17518	C	T	0,055858	2020-07-21	United States
ORF1ab_1364_G	ORF1ab	1364	SRR12763343	17557	T	G	0,0572539	2020-07-21	United States
ORF1ab_1540_I	ORF1ab	1540	SRR12763343	18086	C	T	0,997717	2020-07-21	United States
ORF1ab_1809_*	ORF1ab	1809	SRR12763343	18894	C	A	0,0503099	2020-07-21	United States
ORF1ab_1816_NA	ORF1ab	1816	SRR12763343	18913	T	-G	0,0567482	2020-07-21	United States
ORF1ab_2449_*	ORF1ab	2449	SRR12763343	20812	C	T	0,117811	2020-07-21	United States
ORF1ab_2545_NA	ORF1ab	2545	SRR12763343	21101	G	-T	0,0721196	2020-07-21	United States
ORF1ab_2545_NA	ORF1ab	2545	SRR12763343	21101	G	+T	0,0745383	2020-07-21	United States
ORF1ab_2627_S	ORF1ab	2627	SRR12763343	21347	T	C	0,0936019	2020-07-21	United States
S_88_Y	S	88	SRR12763343	21824	G	T	0,0983508	2020-07-21	United States
S_191_K	S	191	SRR12763343	22133	G	A	0,0829103	2020-07-21	United States
S_360_NA	S	360	SRR12763343	22642	C	-TG	0,0642395	2020-07-21	United States
S_614_G	S	614	SRR12763343	23403	A	G	0,999796	2020-07-21	United States
S_781_NA	S	781	SRR12763343	23903	G	+T	0,0636314	2020-07-21	United States
S_1088_NA	S	1088	SRR12763343	24826	C	+T	0,0642396	2020-07-21	United States
S_1235_NA	S	1235	SRR12763343	25265	T	-G	0,0551708	2020-07-21	United States
ORF3a_57_H	ORF3a	57	SRR12763343	25563	G	T	1	2020-07-21	United States
M_83_G	M	83	SRR12763343	26770	C	G	0,0666881	2020-07-21	United States
M_114_L	M	114	SRR12763343	26863	C	T	0,050014	2020-07-21	United States
ORF7a_26_C	ORF7a	26	SRR12763343	27469	G	T	0,0692688	2020-07-21	United States
ORF8_107_NA	ORF8	107	SRR12763343	28214	C	+T	0,0727028	2020-07-21	United States
N_109_NA	N	109	SRR12763343	28599	A	-T	0,0544287	2020-07-21	United States
N_360_NA	N	360	SRR12763343	29353	C	+AA	0,0621622	2020-07-21	United States
ORF1ab_1168_I	ORF1ab	1168	SRR12763344	3768	C	T	0,970705	2020-07-24	United States
ORF1ab_1202_N	ORF1ab	1202	SRR12763344	3871	G	T	0,998737	2020-07-24	United States
ORF1ab_2688_F	ORF1ab	2688	SRR12763344	8327	C	T	0,853583	2020-07-24	United States
ORF1ab_11_A	ORF1ab	11	SRR12763344	13498	A	G	0,996691	2020-07-24	United States
ORF1ab_314_L	ORF1ab	314	SRR12763344	14408	C	T	0,996339	2020-07-24	United States
ORF1ab_1223_L	ORF1ab	1223	SRR12763344	17135	C	T	0,984023	2020-07-24	United States
ORF1ab_1540_I	ORF1ab	1540	SRR12763344	18086	C	T	0,998632	2020-07-24	United States
ORF1ab_2172_NA	ORF1ab	2172	SRR12763344	19983	C	+T	0,0564747	2020-07-24	United States
S_614_G	S	614	SRR12763344	23403	A	G	0,998822	2020-07-24	United States
ORF7a_13_T	ORF7a	13	SRR12763344	27430	G	A	0,994829	2020-07-24	United States
N_203_K	N	203	SRR12763344	28881	G	A	0,999892	2020-07-24	United States
N_204_R	N	204	SRR12763344	28883	G	C	0,999892	2020-07-24	United States
N_377_G	N	377	SRR12763344	29403	A	G	0,999546	2020-07-24	United States
ORF1ab_2105_F	ORF1ab	2105	SRR12763345	6578	C	T	0,999757	2020-07-21	United States
ORF1ab_2808_R	ORF1ab	2808	SRR12763345	8687	G	C	0,0702703	2020-07-21	United States
ORF1ab_3603_NA	ORF1ab	3603	SRR12763345	11074	C	+T	0,059073	2020-07-21	United States
ORF1ab_314_L	ORF1ab	314	SRR12763345	14408	C	T	0,996573	2020-07-21	United States
ORF1ab_861_I	ORF1ab	861	SRR12763345	16049	C	T	1	2020-07-21	United States
ORF1ab_2667_I	ORF1ab	2667	SRR12763345	21468	G	A	0,996317	2020-07-21	United States
S_614_G	S	614	SRR12763345	23403	A	G	1	2020-07-21	United States
S_757_S	S	757	SRR12763345	23831	G	A	0,0745098	2020-07-21	United States
N_203_K	N	203	SRR12763345	28881	G	A	1	2020-07-21	United States
N_204_R	N	204	SRR12763345	28883	G	C	0,999323	2020-07-21	United States
ORF1ab_566_T	ORF1ab	566	SRR12763346	1961	G	A	0,992919	2020-07-20	United States
ORF1ab_3032_I	ORF1ab	3032	SRR12763346	9360	C	T	0,999787	2020-07-20	United States
ORF1ab_314_L	ORF1ab	314	SRR12763346	14408	C	T	0,996212	2020-07-20	United States
S_614_G	S	614	SRR12763346	23403	A	G	0,998466	2020-07-20	United States
N_194_L	N	194	SRR12763346	28854	C	T	0,999294	2020-07-20	United States
ORF1ab_314_L	ORF1ab	314	SRR12763347	14408	C	T	0,997038	2020-07-21	United States
ORF1ab_2432_I	ORF1ab	2432	SRR12763347	20762	C	T	0,99975	2020-07-21	United States
S_614_G	S	614	SRR12763347	23403	A	G	0,998304	2020-07-21	United States
ORF3a_223_I	ORF3a	223	SRR12763347	26060	C	T	0,992036	2020-07-21	United States
N_203_K	N	203	SRR12763347	28881	G	A	0,9995	2020-07-21	United States
N_204_R	N	204	SRR12763347	28883	G	C	0,999255	2020-07-21	United States
ORF1ab_314_L	ORF1ab	314	SRR12763348	14408	C	T	0,997175	2020-07-26	United States
ORF1ab_1162_I	ORF1ab	1162	SRR12763348	16952	C	T	0,999689	2020-07-26	United States
ORF1ab_1539_T	ORF1ab	1539	SRR12763348	18083	T	C	0,571705	2020-07-26	United States
ORF1ab_1727_L	ORF1ab	1727	SRR12763348	18647	C	T	0,992866	2020-07-26	United States
S_614_G	S	614	SRR12763348	23403	A	G	0,998998	2020-07-26	United States
N_203_K	N	203	SRR12763348	28881	G	A	0,998946	2020-07-26	United States
N_204_R	N	204	SRR12763348	28883	G	C	1	2020-07-26	United States
ORF1ab_314_L	ORF1ab	314	SRR12763349	14408	C	T	0,996422	2020-07-21	United States
ORF1ab_1223_L	ORF1ab	1223	SRR12763349	17135	C	T	0,990702	2020-07-21	United States
ORF1ab_1540_I	ORF1ab	1540	SRR12763349	18086	C	T	0,999171	2020-07-21	United States
S_614_G	S	614	SRR12763349	23403	A	G	0,999806	2020-07-21	United States
ORF7a_13_T	ORF7a	13	SRR12763349	27430	G	A	0,994807	2020-07-21	United States
N_203_K	N	203	SRR12763349	28881	G	A	0,999853	2020-07-21	United States
N_204_R	N	204	SRR12763349	28883	G	C	0,999781	2020-07-21	United States
N_377_G	N	377	SRR12763349	29403	A	G	1	2020-07-21	United States
ORF1ab_2193_F	ORF1ab	2193	SRR12763350	6843	C	T	0,999525	2020-07-24	United States
ORF1ab_3603_NA	ORF1ab	3603	SRR12763350	11074	C	-T	0,0606189	2020-07-24	United States
ORF1ab_314_L	ORF1ab	314	SRR12763350	14408	C	T	0,997484	2020-07-24	United States
ORF1ab_1476_V	ORF1ab	1476	SRR12763350	17894	C	T	0,995796	2020-07-24	United States
ORF1ab_2514_I	ORF1ab	2514	SRR12763350	21008	C	T	0,99921	2020-07-24	United States
S_614_G	S	614	SRR12763350	23403	A	G	0,997871	2020-07-24	United States
ORF7a_122_L	ORF7a	122	SRR12763350	27758	G	T	0,983768	2020-07-24	United States
N_182_T	N	182	SRR12763350	28817	G	A	0,998964	2020-07-24	United States
N_194_L	N	194	SRR12763350	28854	C	T	0,999065	2020-07-24	United States
N_205_I	N	205	SRR12763350	28887	C	T	0,996577	2020-07-24	United States
ORF1ab_265_I	ORF1ab	265	SRR12763351	1059	C	T	0,997156	2020-07-27	United States
ORF1ab_926_L	ORF1ab	926	SRR12763351	3042	C	T	0,998981	2020-07-27	United States
ORF1ab_1340_D	ORF1ab	1340	SRR12763351	4285	G	T	0,999826	2020-07-27	United States
ORF1ab_3603_NA	ORF1ab	3603	SRR12763351	11074	C	+TTT	0,0696076	2020-07-27	United States
ORF1ab_3603_NA	ORF1ab	3603	SRR12763351	11074	C	+T	0,0738651	2020-07-27	United States
ORF1ab_3606_NA	ORF1ab	3606	SRR12763351	11082	T	-G	0,0702888	2020-07-27	United States
ORF1ab_3606_F	ORF1ab	3606	SRR12763351	11083	G	T	0,999673	2020-07-27	United States
ORF1ab_314_L	ORF1ab	314	SRR12763351	14408	C	T	0,996541	2020-07-27	United States
ORF1ab_2159_NA	ORF1ab	2159	SRR12763351	19944	C	+A	0,0530962	2020-07-27	United States
S_614_G	S	614	SRR12763351	23403	A	G	0,998697	2020-07-27	United States
ORF3a_57_H	ORF3a	57	SRR12763351	25563	G	T	0,999783	2020-07-27	United States
ORF7a_84_S	ORF7a	84	SRR12763351	27643	C	T	0,999693	2020-07-27	United States
ORF8_24_L	ORF8	24	SRR12763351	27964	C	T	0,991719	2020-07-27	United States
N_209_I	N	209	SRR12763351	28899	G	T	0,999883	2020-07-27	United States
ORF1ab_1554_Y	ORF1ab	1554	SRR12763352	4925	G	T	0,999403	2020-07-17	United States
ORF1ab_50_N	ORF1ab	50	SRR12763352	13617	G	T	0,943882	2020-07-17	United States
ORF1ab_314_L	ORF1ab	314	SRR12763352	14408	C	T	0,998418	2020-07-17	United States
ORF1ab_1273_L	ORF1ab	1273	SRR12763352	17285	C	T	0,998531	2020-07-17	United States
S_132_Q	S	132	SRR12763352	21956	G	C	1	2020-07-17	United States
S_614_G	S	614	SRR12763352	23403	A	G	0,999222	2020-07-17	United States
S_731_I	S	731	SRR12763352	23755	G	T	0,998323	2020-07-17	United States
ORF6_9_F	ORF6	9	SRR12763352	27226	G	T	0,999157	2020-07-17	United States
N_194_L	N	194	SRR12763352	28854	C	T	1	2020-07-17	United States
N_399_N	N	399	SRR12763352	29468	G	A	1	2020-07-17	United States
ORF1ab_212_L	ORF1ab	212	SRR12763353	900	C	T	0,998431	2020-07-28	United States
ORF1ab_265_I	ORF1ab	265	SRR12763353	1059	C	T	0,997144	2020-07-28	United States
ORF1ab_314_L	ORF1ab	314	SRR12763353	14408	C	T	0,997317	2020-07-28	United States
ORF1ab_1682_S	ORF1ab	1682	SRR12763353	18511	C	T	0,655421	2020-07-28	United States
S_583_D	S	583	SRR12763353	23311	G	T	0,993209	2020-07-28	United States
S_614_G	S	614	SRR12763353	23403	A	G	0,999372	2020-07-28	United States
ORF3a_57_H	ORF3a	57	SRR12763353	25563	G	T	0,99957	2020-07-28	United States
N_183_Y	N	183	SRR12763353	28821	C	A	0,996788	2020-07-28	United States
ORF1ab_265_I	ORF1ab	265	SRR12763359	1059	C	T	1	2020-07-24	United States
ORF1ab_723_F	ORF1ab	723	SRR12763359	2433	C	T	0,998672	2020-07-24	United States
ORF1ab_1113_Y	ORF1ab	1113	SRR12763359	3602	C	T	1	2020-07-24	United States
ORF1ab_3603_NA	ORF1ab	3603	SRR12763359	11074	C	+T	0,0608696	2020-07-24	United States
ORF1ab_3606_NA	ORF1ab	3606	SRR12763359	11082	T	-G	0,0950413	2020-07-24	United States
ORF1ab_3606_F	ORF1ab	3606	SRR12763359	11083	G	T	1	2020-07-24	United States
ORF1ab_4211_L	ORF1ab	4211	SRR12763359	12897	C	T	0,108766	2020-07-24	United States
ORF1ab_314_L	ORF1ab	314	SRR12763359	14408	C	T	0,999169	2020-07-24	United States
ORF1ab_1099_F	ORF1ab	1099	SRR12763359	16762	C	T	0,995392	2020-07-24	United States
S_184_S	S	184	SRR12763359	22112	G	A	1	2020-07-24	United States
S_614_G	S	614	SRR12763359	23403	A	G	0,995943	2020-07-24	United States
S_1111_A	S	1111	SRR12763359	24894	A	C	1	2020-07-24	United States
ORF3a_57_H	ORF3a	57	SRR12763359	25563	G	T	0,998672	2020-07-24	United States
ORF7a_64_S	ORF7a	64	SRR12763359	27583	G	T	0,996522	2020-07-24	United States
N_251_S	N	251	SRR12763359	29024	G	T	0,990698	2020-07-24	United States
ORF1ab_1605_I	ORF1ab	1605	SRR12763363	5079	C	T	1	2020-07-13	United States
ORF1ab_3615_V	ORF1ab	3615	SRR12763363	11109	C	T	0,999409	2020-07-13	United States
ORF1ab_314_L	ORF1ab	314	SRR12763363	14408	C	T	0,997846	2020-07-13	United States
S_360_S	S	360	SRR12763363	22641	A	G	0,716724	2020-07-13	United States
S_614_G	S	614	SRR12763363	23403	A	G	0,99972	2020-07-13	United States
N_203_K	N	203	SRR12763363	28881	G	A	0,999049	2020-07-13	United States
N_204_R	N	204	SRR12763363	28883	G	C	1	2020-07-13	United States
N_229_H	N	229	SRR12763363	28960	G	T	0,996689	2020-07-13	United States
ORF1ab_265_I	ORF1ab	265	SRR12763369	1059	C	T	0,997642	2020-06-04	United States
ORF1ab_519_S	ORF1ab	519	SRR12763369	1820	G	A	0,0728477	2020-06-04	United States
ORF1ab_3603_NA	ORF1ab	3603	SRR12763369	11074	C	-T	0,0590112	2020-06-04	United States
ORF1ab_314_L	ORF1ab	314	SRR12763369	14408	C	T	0,995066	2020-06-04	United States
ORF1ab_2010_Y	ORF1ab	2010	SRR12763369	19495	C	T	0,290412	2020-06-04	United States
S_614_G	S	614	SRR12763369	23403	A	G	1	2020-06-04	United States
ORF3a_57_H	ORF3a	57	SRR12763369	25563	G	T	1	2020-06-04	United States
ORF1ab_265_I	ORF1ab	265	SRR12763374	1059	C	T	0,998402	2020-07-21	United States
ORF1ab_998_H	ORF1ab	998	SRR12763374	3259	G	T	0,113459	2020-07-21	United States
ORF1ab_1786_L	ORF1ab	1786	SRR12763374	5622	C	T	0,0504962	2020-07-21	United States
ORF1ab_2663_V	ORF1ab	2663	SRR12763374	8252	A	G	0,999189	2020-07-21	United States
ORF1ab_3032_I	ORF1ab	3032	SRR12763374	9360	C	T	0,999073	2020-07-21	United States
ORF1ab_248_F	ORF1ab	248	SRR12763374	14209	G	T	0,999225	2020-07-21	United States
ORF1ab_314_L	ORF1ab	314	SRR12763374	14408	C	T	0,997229	2020-07-21	United States
ORF1ab_2143_V	ORF1ab	2143	SRR12763374	19895	C	T	0,997436	2020-07-21	United States
S_614_G	S	614	SRR12763374	23403	A	G	0,99951	2020-07-21	United States
S_939_F	S	939	SRR12763374	24378	C	T	0,999617	2020-07-21	United States
S_1250_F	S	1250	SRR12763374	25311	G	T	0,99961	2020-07-21	United States
ORF3a_57_H	ORF3a	57	SRR12763374	25563	G	T	0,999787	2020-07-21	United States
ORF1ab_628_F	ORF1ab	628	SRR12763385	2147	C	T	0,999671	2020-07-14	United States
ORF1ab_1397_V	ORF1ab	1397	SRR12763385	4455	C	T	0,998073	2020-07-14	United States
ORF1ab_3915_F	ORF1ab	3915	SRR12763385	12008	C	T	0,99823	2020-07-14	United States
ORF1ab_314_L	ORF1ab	314	SRR12763385	14408	C	T	0,996755	2020-07-14	United States
S_614_G	S	614	SRR12763385	23403	A	G	0,999558	2020-07-14	United States
S_1223_S	S	1223	SRR12763385	25229	G	A	0,994758	2020-07-14	United States
N_203_K	N	203	SRR12763385	28881	G	A	1	2020-07-14	United States
N_204_R	N	204	SRR12763385	28883	G	C	1	2020-07-14	United States
ORF1ab_3865_I	ORF1ab	3865	SRR12763386	11858	G	A	0,999315	2020-07-17	United States
ORF1ab_314_L	ORF1ab	314	SRR12763386	14408	C	T	0,998384	2020-07-17	United States
ORF1ab_2431_V	ORF1ab	2431	SRR12763386	20759	C	T	0,999638	2020-07-17	United States
S_614_G	S	614	SRR12763386	23403	A	G	0,999219	2020-07-17	United States
ORF8_35_Y	ORF8	35	SRR12763386	27996	G	T	0,999205	2020-07-17	United States
N_55_S	N	55	SRR12763386	28436	G	T	0,995702	2020-07-17	United States
N_194_L	N	194	SRR12763386	28854	C	T	1	2020-07-17	United States
ORF1ab_265_I	ORF1ab	265	SRR12763389	1059	C	T	0,996429	2020-05-30	United States
ORF1ab_590_F	ORF1ab	590	SRR12763389	2035	G	T	0,998397	2020-05-30	United States
ORF1ab_3551_D	ORF1ab	3551	SRR12763389	10918	A	C	1	2020-05-30	United States
ORF1ab_3603_NA	ORF1ab	3603	SRR12763389	11074	C	-T	0,0625	2020-05-30	United States
ORF1ab_314_L	ORF1ab	314	SRR12763389	14408	C	T	0,991678	2020-05-30	United States
ORF1ab_659_I	ORF1ab	659	SRR12763389	15444	G	T	0,997701	2020-05-30	United States
ORF1ab_1869_Y	ORF1ab	1869	SRR12763389	19072	G	T	0,0742049	2020-05-30	United States
S_614_G	S	614	SRR12763389	23403	A	G	0,998127	2020-05-30	United States
ORF3a_29_F	ORF3a	29	SRR12763389	25477	G	T	0,0680556	2020-05-30	United States
ORF3a_57_H	ORF3a	57	SRR12763389	25563	G	T	1	2020-05-30	United States
ORF3a_183_E	ORF3a	183	SRR12763389	25941	C	A	1	2020-05-30	United States
N_183_Y	N	183	SRR12763389	28821	C	A	1	2020-05-30	United States
ORF10_10_S	ORF10	10	SRR12763389	29585	C	T	0,0669388	2020-05-30	United States
ORF1ab_268_E	ORF1ab	268	SRR12763397	1068	G	A	0,998786	2020-07-16	United States
ORF1ab_314_L	ORF1ab	314	SRR12763397	14408	C	T	0,997022	2020-07-16	United States
ORF1ab_726_I	ORF1ab	726	SRR12763397	15644	G	T	1	2020-07-16	United States
S_614_G	S	614	SRR12763397	23403	A	G	0,999124	2020-07-16	United States
N_203_K	N	203	SRR12763397	28881	G	A	1	2020-07-16	United States
N_204_R	N	204	SRR12763397	28883	G	C	1	2020-07-16	United States
ORF1ab_680_N	ORF1ab	680	SRR12763408	2305	G	T	0,999551	2020-07-21	United States
ORF1ab_1472_S	ORF1ab	1472	SRR12763408	4679	C	T	0,932947	2020-07-21	United States
ORF1ab_3603_NA	ORF1ab	3603	SRR12763408	11074	C	-T	0,0607166	2020-07-21	United States
ORF1ab_314_L	ORF1ab	314	SRR12763408	14408	C	T	0,99612	2020-07-21	United States
S_127_F	S	127	SRR12763408	21941	G	T	0,997118	2020-07-21	United States
S_614_G	S	614	SRR12763408	23403	A	G	0,998704	2020-07-21	United States
ORF3a_23_S	ORF3a	23	SRR12763408	25459	G	T	0,998216	2020-07-21	United States
ORF8_29_H	ORF8	29	SRR12763408	27980	A	C	1	2020-07-21	United States
N_194_L	N	194	SRR12763408	28854	C	T	1	2020-07-21	United States
ORF1ab_265_I	ORF1ab	265	SRR12763419	1059	C	T	0,998533	2020-07-17	United States
ORF1ab_1130_H	ORF1ab	1130	SRR12763419	3654	T	A	0,999611	2020-07-17	United States
ORF1ab_4207_I	ORF1ab	4207	SRR12763419	12885	C	T	0,997837	2020-07-17	United States
ORF1ab_314_L	ORF1ab	314	SRR12763419	14408	C	T	0,99686	2020-07-17	United States
S_3_NA	S	3	SRR12763419	21569	G	+T	0,0527671	2020-07-17	United States
S_5_F	S	5	SRR12763419	21575	C	T	0,995277	2020-07-17	United States
S_614_G	S	614	SRR12763419	23403	A	G	0,999572	2020-07-17	United States
ORF3a_57_H	ORF3a	57	SRR12763419	25563	G	T	0,999077	2020-07-17	United States
ORF7a_28_I	ORF7a	28	SRR12763419	27476	C	T	0,998584	2020-07-17	United States
ORF8_74_L	ORF8	74	SRR12763419	28113	A	C	0,997849	2020-07-17	United States
N_183_Y	N	183	SRR12763419	28821	C	A	0,998594	2020-07-17	United States
ORF1ab_265_I	ORF1ab	265	SRR12763430	1059	C	T	0,997324	2020-07-16	United States
ORF1ab_948_D	ORF1ab	948	SRR12763430	3109	G	T	0,999751	2020-07-16	United States
ORF1ab_3072_C	ORF1ab	3072	SRR12763430	9479	G	T	0,99707	2020-07-16	United States
ORF1ab_314_L	ORF1ab	314	SRR12763430	14408	C	T	0,99784	2020-07-16	United States
ORF1ab_1567_L	ORF1ab	1567	SRR12763430	18167	C	T	0,993876	2020-07-16	United States
S_614_G	S	614	SRR12763430	23403	A	G	0,999377	2020-07-16	United States
ORF3a_57_H	ORF3a	57	SRR12763430	25563	G	T	0,999443	2020-07-16	United States
ORF8_106_Q	ORF8	106	SRR12763430	28209	G	C	0,999632	2020-07-16	United States
ORF1ab_2047_F	ORF1ab	2047	SRR12763438	6404	G	T	0,97188	2020-07-22	United States
ORF1ab_3603_NA	ORF1ab	3603	SRR12763438	11074	C	-T	0,0871369	2020-07-22	United States
ORF1ab_37_V	ORF1ab	37	SRR12763438	13577	C	T	1	2020-07-22	United States
ORF1ab_314_L	ORF1ab	314	SRR12763438	14408	C	T	0,996764	2020-07-22	United States
ORF1ab_2131_V	ORF1ab	2131	SRR12763438	19859	C	T	0,996678	2020-07-22	United States
ORF1ab_2545_NA	ORF1ab	2545	SRR12763438	21101	G	+T	0,055794	2020-07-22	United States
S_614_G	S	614	SRR12763438	23403	A	G	0,996124	2020-07-22	United States
ORF3a_88_L	ORF3a	88	SRR12763438	25654	G	T	0,996296	2020-07-22	United States
ORF8_11_I	ORF8	11	SRR12763438	27925	C	T	1	2020-07-22	United States
N_203_M	N	203	SRR12763438	28881	G	T	1	2020-07-22	United States
ORF1ab_3271_L	ORF1ab	3271	SRR12763441	10076	T	C	0,999417	2020-07-14	United States
ORF1ab_314_L	ORF1ab	314	SRR12763441	14408	C	T	0,997866	2020-07-14	United States
ORF1ab_1835_N	ORF1ab	1835	SRR12763441	18972	G	T	0,897227	2020-07-14	United States
ORF1ab_2166_V	ORF1ab	2166	SRR12763441	19963	A	G	0,999487	2020-07-14	United States
ORF1ab_2557_R	ORF1ab	2557	SRR12763441	21137	A	G	0,998461	2020-07-14	United States
S_614_G	S	614	SRR12763441	23403	A	G	0,999278	2020-07-14	United States
N_203_K	N	203	SRR12763441	28881	G	A	0,998898	2020-07-14	United States
N_204_R	N	204	SRR12763441	28883	G	C	0,999278	2020-07-14	United States
N_251_V	N	251	SRR12763441	29025	C	T	0,999704	2020-07-14	United States
ORF1ab_3603_NA	ORF1ab	3603	SRR12763463	11074	C	+T	0,0769175	2020-07-10	United States
ORF1ab_3606_NA	ORF1ab	3606	SRR12763463	11082	T	-G	0,0704225	2020-07-10	United States
ORF1ab_3606_F	ORF1ab	3606	SRR12763463	11083	G	T	0,999479	2020-07-10	United States
ORF1ab_3615_V	ORF1ab	3615	SRR12763463	11109	C	T	0,99953	2020-07-10	United States
ORF1ab_314_L	ORF1ab	314	SRR12763463	14408	C	T	0,99727	2020-07-10	United States
S_614_G	S	614	SRR12763463	23403	A	G	0,999368	2020-07-10	United States
ORF3a_99_V	ORF3a	99	SRR12763463	25688	C	T	0,0882492	2020-07-10	United States
N_203_K	N	203	SRR12763463	28881	G	A	0,999831	2020-07-10	United States
N_204_R	N	204	SRR12763463	28883	G	C	0,999667	2020-07-10	United States
N_229_H	N	229	SRR12763463	28960	G	T	0,997566	2020-07-10	United States
ORF1ab_4087_I	ORF1ab	4087	SRR12763474	12525	C	T	0,999061	2020-07-13	United States
ORF1ab_314_L	ORF1ab	314	SRR12763474	14408	C	T	0,996548	2020-07-13	United States
S_614_G	S	614	SRR12763474	23403	A	G	0,999553	2020-07-13	United States
N_194_L	N	194	SRR12763474	28854	C	T	0,999486	2020-07-13	United States
ORF1ab_1325_F	ORF1ab	1325	SRR12763477	4239	A	T	1	2020-07-21	United States
ORF1ab_3603_NA	ORF1ab	3603	SRR12763477	11074	C	-T	0,0504451	2020-07-21	United States
ORF1ab_314_L	ORF1ab	314	SRR12763477	14408	C	T	0,997567	2020-07-21	United States
S_614_G	S	614	SRR12763477	23403	A	G	1	2020-07-21	United States
ORF8_65_S	ORF8	65	SRR12763477	28086	G	T	0,997658	2020-07-21	United States
N_203_K	N	203	SRR12763477	28881	G	A	1	2020-07-21	United States
N_204_R	N	204	SRR12763477	28883	G	C	1	2020-07-21	United States
ORF1ab_314_L	ORF1ab	314	SRR12763485	14408	C	T	0,998696	2020-07-15	United States
ORF1ab_629_F	ORF1ab	629	SRR12763485	15352	C	T	0,999357	2020-07-15	United States
S_614_G	S	614	SRR12763485	23403	A	G	0,999621	2020-07-15	United States
M_98_S	M	98	SRR12763485	26814	G	T	0,999283	2020-07-15	United States
N_203_K	N	203	SRR12763485	28881	G	A	0,999374	2020-07-15	United States
N_204_R	N	204	SRR12763485	28883	G	C	0,998496	2020-07-15	United States
ORF1ab_265_I	ORF1ab	265	SRR12763487	1059	C	T	0,997548	2020-07-27	United States
ORF1ab_580_F	ORF1ab	580	SRR12763487	2003	C	T	0,999185	2020-07-27	United States
ORF1ab_1322_A	ORF1ab	1322	SRR12763487	4229	A	G	0,999681	2020-07-27	United States
ORF1ab_2130_I	ORF1ab	2130	SRR12763487	6653	G	A	0,996841	2020-07-27	United States
ORF1ab_3286_S	ORF1ab	3286	SRR12763487	10121	G	A	0,997496	2020-07-27	United States
ORF1ab_3603_NA	ORF1ab	3603	SRR12763487	11074	C	-T	0,052108	2020-07-27	United States
ORF1ab_314_L	ORF1ab	314	SRR12763487	14408	C	T	0,998267	2020-07-27	United States
ORF1ab_1183_Y	ORF1ab	1183	SRR12763487	17014	G	T	0,340664	2020-07-27	United States
ORF1ab_2090_G	ORF1ab	2090	SRR12763487	19736	A	G	0,552204	2020-07-27	United States
S_614_G	S	614	SRR12763487	23403	A	G	0,998998	2020-07-27	United States
S_950_N	S	950	SRR12763487	24410	G	A	0,987658	2020-07-27	United States
ORF3a_57_H	ORF3a	57	SRR12763487	25563	G	T	0,99948	2020-07-27	United States
N_234_I	N	234	SRR12763487	28975	G	T	0,99806	2020-07-27	United States
ORF1ab_111_M	ORF1ab	111	SRR12763488	596	G	A	0,999772	2020-07-23	United States
ORF1ab_265_I	ORF1ab	265	SRR12763488	1059	C	T	0,99694	2020-07-23	United States
ORF1ab_519_S	ORF1ab	519	SRR12763488	1820	G	A	0,995805	2020-07-23	United States
ORF1ab_575_H	ORF1ab	575	SRR12763488	1990	G	T	0,998257	2020-07-23	United States
ORF1ab_892_S	ORF1ab	892	SRR12763488	2939	C	T	0,999828	2020-07-23	United States
ORF1ab_1667_V	ORF1ab	1667	SRR12763488	5264	A	G	0,996952	2020-07-23	United States
ORF1ab_3002_S	ORF1ab	3002	SRR12763488	9269	G	A	0,312321	2020-07-23	United States
ORF1ab_3884_L	ORF1ab	3884	SRR12763488	11916	C	T	0,999609	2020-07-23	United States
ORF1ab_239_I	ORF1ab	239	SRR12763488	14183	C	T	0,999717	2020-07-23	United States
ORF1ab_314_L	ORF1ab	314	SRR12763488	14408	C	T	0,998726	2020-07-23	United States
ORF1ab_997_L	ORF1ab	997	SRR12763488	16457	C	T	0,999483	2020-07-23	United States
ORF1ab_1161_L	ORF1ab	1161	SRR12763488	16949	C	T	0,509164	2020-07-23	United States
ORF1ab_1261_V	ORF1ab	1261	SRR12763488	17249	C	T	0,367665	2020-07-23	United States
S_142_V	S	142	SRR12763488	21987	G	T	0,93459	2020-07-23	United States
S_614_G	S	614	SRR12763488	23403	A	G	0,999719	2020-07-23	United States
ORF3a_57_H	ORF3a	57	SRR12763488	25563	G	T	0,999556	2020-07-23	United States
ORF3a_171_L	ORF3a	171	SRR12763488	25904	C	T	0,0906373	2020-07-23	United States
N_18_V	N	18	SRR12763488	28326	G	T	0,144625	2020-07-23	United States
N_24_I	N	24	SRR12763488	28344	C	T	0,999618	2020-07-23	United States
ORF1ab_2172_NA	ORF1ab	2172	SRR12763489	19983	C	+T	0,0516653	2020-03-20	United States
ORF1ab_314_L	ORF1ab	314	SRR12763490	14408	C	T	0,998423	2020-03-09	United States
S_614_G	S	614	SRR12763490	23403	A	G	0,999566	2020-03-09	United States
ORF3a_57_H	ORF3a	57	SRR12763490	25563	G	T	0,99957	2020-03-09	United States
ORF1ab_1188_L	ORF1ab	1188	SRR12763491	3828	C	T	0,99914	2020-07-30	United States
ORF1ab_3603_NA	ORF1ab	3603	SRR12763491	11074	C	+T	0,0804473	2020-07-30	United States
ORF1ab_3606_NA	ORF1ab	3606	SRR12763491	11082	T	-G	0,0920551	2020-07-30	United States
ORF1ab_3606_F	ORF1ab	3606	SRR12763491	11083	G	T	0,999563	2020-07-30	United States
ORF1ab_314_L	ORF1ab	314	SRR12763491	14408	C	T	0,997951	2020-07-30	United States
S_614_G	S	614	SRR12763491	23403	A	G	0,998908	2020-07-30	United States
N_194_L	N	194	SRR12763491	28854	C	T	0,999803	2020-07-30	United States
N_205_I	N	205	SRR12763491	28887	C	T	0,995604	2020-07-30	United States
ORF1ab_265_I	ORF1ab	265	SRR12763492	1059	C	T	0,996499	2020-07-27	United States
ORF1ab_4136_V	ORF1ab	4136	SRR12763492	12672	C	T	0,0775685	2020-07-27	United States
ORF1ab_314_L	ORF1ab	314	SRR12763492	14408	C	T	0,998064	2020-07-27	United States
ORF1ab_1656_E	ORF1ab	1656	SRR12763492	18435	T	G	0,990748	2020-07-27	United States
S_614_G	S	614	SRR12763492	23403	A	G	0,998991	2020-07-27	United States
S_847_T	S	847	SRR12763492	24102	G	C	0,0745999	2020-07-27	United States
ORF3a_57_H	ORF3a	57	SRR12763492	25563	G	T	0,999736	2020-07-27	United States
N_183_Y	N	183	SRR12763492	28821	C	A	0,994487	2020-07-27	United States
ORF1ab_60_I	ORF1ab	60	SRR12763493	443	G	A	0,99962	2020-04-01	United States
ORF1ab_314_L	ORF1ab	314	SRR12763493	14408	C	T	0,998314	2020-04-01	United States
S_614_G	S	614	SRR12763493	23403	A	G	0,998862	2020-04-01	United States
N_203_K	N	203	SRR12763493	28881	G	A	0,999291	2020-04-01	United States
N_204_R	N	204	SRR12763493	28883	G	C	0,999314	2020-04-01	United States
ORF1ab_28_I	ORF1ab	28	SRR12763494	347	G	A	0,997974	2020-07-13	United States
ORF1ab_1202_N	ORF1ab	1202	SRR12763494	3871	G	T	0,150683	2020-07-13	United States
ORF1ab_3603_NA	ORF1ab	3603	SRR12763494	11074	C	-T	0,0512475	2020-07-13	United States
ORF1ab_314_L	ORF1ab	314	SRR12763494	14408	C	T	0,998095	2020-07-13	United States
ORF1ab_1561_V	ORF1ab	1561	SRR12763494	18149	G	T	0,998555	2020-07-13	United States
S_614_G	S	614	SRR12763494	23403	A	G	0,999809	2020-07-13	United States
N_194_L	N	194	SRR12763494	28854	C	T	0,999506	2020-07-13	United States
N_402_Y	N	402	SRR12763494	29477	G	T	0,360831	2020-07-13	United States
ORF1ab_314_L	ORF1ab	314	SRR12763495	14408	C	T	0,99766	2020-03-25	United States
ORF1ab_2172_NA	ORF1ab	2172	SRR12763495	19983	C	+T	0,0527983	2020-03-25	United States
S_614_G	S	614	SRR12763495	23403	A	G	0,99886	2020-03-25	United States
ORF1ab_3603_NA	ORF1ab	3603	SRR12763496	11074	C	+T	0,0781081	2020-07-13	United States
ORF1ab_3606_NA	ORF1ab	3606	SRR12763496	11082	T	-G	0,0655038	2020-07-13	United States
ORF1ab_3606_F	ORF1ab	3606	SRR12763496	11083	G	T	0,998909	2020-07-13	United States
ORF1ab_3615_V	ORF1ab	3615	SRR12763496	11109	C	T	0,999498	2020-07-13	United States
ORF1ab_314_L	ORF1ab	314	SRR12763496	14408	C	T	0,99642	2020-07-13	United States
S_614_G	S	614	SRR12763496	23403	A	G	0,999497	2020-07-13	United States
N_203_K	N	203	SRR12763496	28881	G	A	0,999276	2020-07-13	United States
N_204_R	N	204	SRR12763496	28883	G	C	1	2020-07-13	United States
N_229_H	N	229	SRR12763496	28960	G	T	0,998682	2020-07-13	United States
ORF1ab_265_I	ORF1ab	265	SRR12763497	1059	C	T	0,998443	2020-07-21	United States
ORF1ab_545_*	ORF1ab	545	SRR12763497	1898	C	T	0,111498	2020-07-21	United States
ORF1ab_1342_V	ORF1ab	1342	SRR12763497	4290	C	T	0,0610175	2020-07-21	United States
ORF1ab_1491_NA	ORF1ab	1491	SRR12763497	4737	C	-T	0,0601105	2020-07-21	United States
ORF1ab_1510_F	ORF1ab	1510	SRR12763497	4794	C	T	0,140649	2020-07-21	United States
ORF1ab_2052_L	ORF1ab	2052	SRR12763497	6419	G	T	0,11143	2020-07-21	United States
ORF1ab_2204_N	ORF1ab	2204	SRR12763497	6877	G	T	0,0526452	2020-07-21	United States
ORF1ab_2223_Y	ORF1ab	2223	SRR12763497	6933	T	A	0,0500662	2020-07-21	United States
ORF1ab_2499_V	ORF1ab	2499	SRR12763497	7761	G	T	0,0639076	2020-07-21	United States
ORF1ab_2663_V	ORF1ab	2663	SRR12763497	8252	A	G	0,999163	2020-07-21	United States
ORF1ab_2699_T	ORF1ab	2699	SRR12763497	8361	T	C	0,0769231	2020-07-21	United States
ORF1ab_2704_V	ORF1ab	2704	SRR12763497	8376	C	T	0,0636605	2020-07-21	United States
ORF1ab_2928_N	ORF1ab	2928	SRR12763497	9049	G	T	0,103925	2020-07-21	United States
ORF1ab_3032_I	ORF1ab	3032	SRR12763497	9360	C	T	1	2020-07-21	United States
ORF1ab_248_F	ORF1ab	248	SRR12763497	14209	G	T	0,999066	2020-07-21	United States
ORF1ab_314_L	ORF1ab	314	SRR12763497	14408	C	T	0,998297	2020-07-21	United States
ORF1ab_1661_I	ORF1ab	1661	SRR12763497	18449	G	T	0,119234	2020-07-21	United States
ORF1ab_1936_L	ORF1ab	1936	SRR12763497	19274	C	T	0,0566328	2020-07-21	United States
ORF1ab_1946_NA	ORF1ab	1946	SRR12763497	19304	A	-T	0,0605236	2020-07-21	United States
ORF1ab_1951_Y	ORF1ab	1951	SRR12763497	19318	C	T	0,101119	2020-07-21	United States
ORF1ab_1954_V	ORF1ab	1954	SRR12763497	19328	C	T	0,0686137	2020-07-21	United States
ORF1ab_2384_R	ORF1ab	2384	SRR12763497	20617	T	C	0,113465	2020-07-21	United States
ORF1ab_2543_N	ORF1ab	2543	SRR12763497	21096	A	T	0,0543672	2020-07-21	United States
ORF1ab_2560_F	ORF1ab	2560	SRR12763497	21145	C	T	0,135059	2020-07-21	United States
ORF1ab_2614_A	ORF1ab	2614	SRR12763497	21308	A	C	1	2020-07-21	United States
ORF1ab_2659_F	ORF1ab	2659	SRR12763497	21444	A	T	0,0737179	2020-07-21	United States
ORF1ab_2663_*	ORF1ab	2663	SRR12763497	21454	C	T	0,0578512	2020-07-21	United States
S_522_V	S	522	SRR12763497	23127	C	T	0,0546218	2020-07-21	United States
S_576_F	S	576	SRR12763497	23288	G	T	0,0798153	2020-07-21	United States
S_614_G	S	614	SRR12763497	23403	A	G	0,999361	2020-07-21	United States
S_886_R	S	886	SRR12763497	24218	T	C	0,0506112	2020-07-21	United States
S_939_F	S	939	SRR12763497	24378	C	T	0,997805	2020-07-21	United States
S_1090_L	S	1090	SRR12763497	24831	C	T	0,0712155	2020-07-21	United States
S_1117_I	S	1117	SRR12763497	24912	C	T	0,131833	2020-07-21	United States
S_1180_NA	S	1180	SRR12763497	25100	C	-A	0,112536	2020-07-21	United States
S_1250_F	S	1250	SRR12763497	25311	G	T	0,999875	2020-07-21	United States
S_1268_F	S	1268	SRR12763497	25364	G	T	0,0520789	2020-07-21	United States
ORF3a_57_H	ORF3a	57	SRR12763497	25563	G	T	0,999864	2020-07-21	United States
E_30_I	E	30	SRR12763497	26333	C	T	0,083559	2020-07-21	United States
M_137_A	M	137	SRR12763497	26932	A	C	0,0580564	2020-07-21	United States
M_146_C	M	146	SRR12763497	26958	C	T	0,0501193	2020-07-21	United States
M_194_V	M	194	SRR12763497	27103	C	T	0,0557103	2020-07-21	United States
M_208_I	M	208	SRR12763497	27145	C	T	0,0606686	2020-07-21	United States
M_215_Y	M	215	SRR12763497	27165	G	T	0,060049	2020-07-21	United States
ORF6_11_NA	ORF6	11	SRR12763497	27234	A	-G	0,0578225	2020-07-21	United States
ORF7a_34_L	ORF7a	34	SRR12763497	27494	C	T	0,0941291	2020-07-21	United States
ORF7a_83_L	ORF7a	83	SRR12763497	27641	C	T	0,0592686	2020-07-21	United States
N_371_NA	N	371	SRR12763497	29386	C	+A	0,0588235	2020-07-21	United States
N_406_R	N	406	SRR12763497	29490	A	G	0,0685579	2020-07-21	United States
ORF1ab_730_F	ORF1ab	730	SRR12763498	2453	C	T	0,999637	2020-07-20	United States
ORF1ab_314_L	ORF1ab	314	SRR12763498	14408	C	T	0,997085	2020-07-20	United States
S_614_G	S	614	SRR12763498	23403	A	G	0,999303	2020-07-20	United States
N_103_H	N	103	SRR12763498	28580	G	C	0,998917	2020-07-20	United States
N_203_K	N	203	SRR12763498	28881	G	A	0,999162	2020-07-20	United States
N_204_R	N	204	SRR12763498	28883	G	C	0,99965	2020-07-20	United States
ORF1ab_265_I	ORF1ab	265	SRR12763499	1059	C	T	0,998509	2020-07-23	United States
ORF1ab_1921_L	ORF1ab	1921	SRR12763499	6027	C	T	0,123164	2020-07-23	United States
ORF1ab_2663_V	ORF1ab	2663	SRR12763499	8252	A	G	0,999401	2020-07-23	United States
ORF1ab_2791_I	ORF1ab	2791	SRR12763499	8637	C	T	0,998843	2020-07-23	United States
ORF1ab_3032_I	ORF1ab	3032	SRR12763499	9360	C	T	0,999571	2020-07-23	United States
ORF1ab_3759_F	ORF1ab	3759	SRR12763499	11540	G	T	0,999757	2020-07-23	United States
ORF1ab_314_L	ORF1ab	314	SRR12763499	14408	C	T	0,998196	2020-07-23	United States
S_614_G	S	614	SRR12763499	23403	A	G	0,998565	2020-07-23	United States
S_1250_F	S	1250	SRR12763499	25311	G	T	0,999854	2020-07-23	United States
ORF3a_57_H	ORF3a	57	SRR12763499	25563	G	T	0,999558	2020-07-23	United States
ORF1ab_3_R	ORF1ab	3	SRR12763500	274	C	A	0,0532787	2020-07-27	United States
ORF1ab_6_T	ORF1ab	6	SRR12763500	281	C	A	0,0510638	2020-07-27	United States
ORF1ab_3603_NA	ORF1ab	3603	SRR12763500	11074	C	-T	0,0512773	2020-07-27	United States
ORF1ab_314_L	ORF1ab	314	SRR12763500	14408	C	T	0,998327	2020-07-27	United States
ORF1ab_2514_I	ORF1ab	2514	SRR12763500	21008	C	T	0,99956	2020-07-27	United States
S_614_G	S	614	SRR12763500	23403	A	G	0,999562	2020-07-27	United States
N_194_L	N	194	SRR12763500	28854	C	T	0,999442	2020-07-27	United States
ORF1ab_271_S	ORF1ab	271	SRR12763501	1076	C	T	0,45879	2020-07-23	United States
ORF1ab_314_L	ORF1ab	314	SRR12763501	14408	C	T	0,998311	2020-07-23	United States
S_3_NA	S	3	SRR12763501	21569	G	+T	0,0543795	2020-07-23	United States
S_5_F	S	5	SRR12763501	21575	C	T	0,99931	2020-07-23	United States
S_613_H	S	613	SRR12763501	23401	G	T	0,999325	2020-07-23	United States
S_614_G	S	614	SRR12763501	23403	A	G	0,999419	2020-07-23	United States
E_51_F	E	51	SRR12763501	26395	C	T	0,999761	2020-07-23	United States
N_194_L	N	194	SRR12763501	28854	C	T	0,999668	2020-07-23	United States
N_205_I	N	205	SRR12763501	28887	C	T	0,990864	2020-07-23	United States
ORF1ab_190_L	ORF1ab	190	SRR12763502	833	T	C	0,999701	2020-03-25	United States
ORF1ab_265_I	ORF1ab	265	SRR12763502	1059	C	T	0,998311	2020-03-25	United States
ORF1ab_314_L	ORF1ab	314	SRR12763502	14408	C	T	0,997968	2020-03-25	United States
ORF1ab_2613_C	ORF1ab	2613	SRR12763502	21304	C	T	0,99957	2020-03-25	United States
S_614_G	S	614	SRR12763502	23403	A	G	0,999115	2020-03-25	United States
ORF3a_57_H	ORF3a	57	SRR12763502	25563	G	T	0,999237	2020-03-25	United States
ORF8_24_L	ORF8	24	SRR12763502	27964	C	T	0,991377	2020-03-25	United States
ORF1ab_265_I	ORF1ab	265	SRR12763503	1059	C	T	0,998708	2020-07-23	United States
ORF1ab_3352_F	ORF1ab	3352	SRR12763503	10319	C	T	0,99812	2020-07-23	United States
ORF1ab_314_L	ORF1ab	314	SRR12763503	14408	C	T	0,998128	2020-07-23	United States
ORF1ab_1653_D	ORF1ab	1653	SRR12763503	18424	A	G	0,999597	2020-07-23	United States
ORF1ab_1839_I	ORF1ab	1839	SRR12763503	18984	G	T	0,992326	2020-07-23	United States
ORF1ab_2613_C	ORF1ab	2613	SRR12763503	21304	C	T	0,999284	2020-07-23	United States
S_21_I	S	21	SRR12763503	21624	G	T	1	2020-07-23	United States
S_614_G	S	614	SRR12763503	23403	A	G	0,997113	2020-07-23	United States
ORF3a_57_H	ORF3a	57	SRR12763503	25563	G	T	0,998881	2020-07-23	United States
ORF3a_172_V	ORF3a	172	SRR12763503	25907	G	T	0,995942	2020-07-23	United States
ORF8_24_L	ORF8	24	SRR12763503	27964	C	T	0,98889	2020-07-23	United States
N_67_S	N	67	SRR12763503	28472	C	T	0,999176	2020-07-23	United States
N_199_L	N	199	SRR12763503	28869	C	T	0,995592	2020-07-23	United States
ORF1ab_190_L	ORF1ab	190	SRR12763504	833	T	C	0,999423	2020-03-16	United States
ORF1ab_265_I	ORF1ab	265	SRR12763504	1059	C	T	0,997852	2020-03-16	United States
ORF1ab_314_L	ORF1ab	314	SRR12763504	14408	C	T	0,998282	2020-03-16	United States
ORF1ab_2172_NA	ORF1ab	2172	SRR12763504	19983	C	+T	0,0537468	2020-03-16	United States
ORF1ab_2613_C	ORF1ab	2613	SRR12763504	21304	C	T	0,997899	2020-03-16	United States
S_614_G	S	614	SRR12763504	23403	A	G	0,998371	2020-03-16	United States
ORF3a_57_H	ORF3a	57	SRR12763504	25563	G	T	0,999434	2020-03-16	United States
ORF8_24_L	ORF8	24	SRR12763504	27964	C	T	0,990921	2020-03-16	United States
ORF1ab_94_C	ORF1ab	94	SRR12763505	545	G	T	0,997773	2020-03-23	United States
ORF1ab_314_L	ORF1ab	314	SRR12763505	14408	C	T	0,998562	2020-03-23	United States
S_614_G	S	614	SRR12763505	23403	A	G	0,999556	2020-03-23	United States
ORF1ab_265_I	ORF1ab	265	SRR12763506	1059	C	T	0,998723	2020-03-13	United States
ORF1ab_3603_NA	ORF1ab	3603	SRR12763506	11074	C	+T	0,0830145	2020-03-13	United States
ORF1ab_3606_NA	ORF1ab	3606	SRR12763506	11082	T	-G	0,0673651	2020-03-13	United States
ORF1ab_3606_F	ORF1ab	3606	SRR12763506	11083	G	T	0,999817	2020-03-13	United States
ORF1ab_314_L	ORF1ab	314	SRR12763506	14408	C	T	0,998183	2020-03-13	United States
ORF1ab_2172_NA	ORF1ab	2172	SRR12763506	19983	C	+T	0,0547626	2020-03-13	United States
S_614_G	S	614	SRR12763506	23403	A	G	0,99842	2020-03-13	United States
ORF3a_57_H	ORF3a	57	SRR12763506	25563	G	T	0,999872	2020-03-13	United States
ORF1ab_265_I	ORF1ab	265	SRR12763507	1059	C	T	0,998152	2020-03-27	United States
ORF1ab_2289_G	ORF1ab	2289	SRR12763507	7130	A	G	0,335871	2020-03-27	United States
ORF1ab_3353_R	ORF1ab	3353	SRR12763507	10323	A	G	0,0655588	2020-03-27	United States
ORF1ab_314_S	ORF1ab	314	SRR12763507	14407	C	T	0,99708	2020-03-27	United States
ORF1ab_314_L	ORF1ab	314	SRR12763507	14408	C	T	0,999707	2020-03-27	United States
S_614_G	S	614	SRR12763507	23403	A	G	0,99946	2020-03-27	United States
ORF3a_57_H	ORF3a	57	SRR12763507	25563	G	T	0,999899	2020-03-27	United States
ORF1ab_265_I	ORF1ab	265	SRR12763508	1059	C	T	0,997616	2020-04-08	United States
ORF1ab_2016_I	ORF1ab	2016	SRR12763508	6312	C	T	0,217038	2020-04-08	United States
ORF1ab_2036_I	ORF1ab	2036	SRR12763508	6373	G	T	0,0581539	2020-04-08	United States
ORF1ab_2966_D	ORF1ab	2966	SRR12763508	9161	A	G	0,248622	2020-04-08	United States
ORF1ab_3353_R	ORF1ab	3353	SRR12763508	10323	A	G	0,0878153	2020-04-08	United States
ORF1ab_4315_T	ORF1ab	4315	SRR12763508	13209	A	C	0,086824	2020-04-08	United States
ORF1ab_314_L	ORF1ab	314	SRR12763508	14408	C	T	0,998085	2020-04-08	United States
ORF1ab_2172_NA	ORF1ab	2172	SRR12763508	19983	C	+T	0,0553513	2020-04-08	United States
S_614_G	S	614	SRR12763508	23403	A	G	0,998899	2020-04-08	United States
ORF3a_57_H	ORF3a	57	SRR12763508	25563	G	T	0,999898	2020-04-08	United States
ORF1ab_57_F	ORF1ab	57	SRR12763509	13636	A	T	0,998941	2020-07-10	United States
ORF1ab_314_L	ORF1ab	314	SRR12763509	14408	C	T	0,997043	2020-07-10	United States
ORF1ab_709_N	ORF1ab	709	SRR12763509	15594	G	T	0,998739	2020-07-10	United States
ORF1ab_1005_T	ORF1ab	1005	SRR12763509	16480	C	A	0,999461	2020-07-10	United States
ORF1ab_1126_C	ORF1ab	1126	SRR12763509	16843	G	T	0,997203	2020-07-10	United States
ORF1ab_1848_Y	ORF1ab	1848	SRR12763509	19009	G	T	0,998663	2020-07-10	United States
S_614_G	S	614	SRR12763509	23403	A	G	0,999304	2020-07-10	United States
S_879_S	S	879	SRR12763509	24197	G	T	0,999096	2020-07-10	United States
S_1231_A	S	1231	SRR12763509	25253	A	G	0,999802	2020-07-10	United States
ORF3a_110_S	ORF3a	110	SRR12763509	25720	G	T	0,997305	2020-07-10	United States
N_194_L	N	194	SRR12763509	28854	C	T	0,999534	2020-07-10	United States
ORF1ab_265_I	ORF1ab	265	SRR12763510	1059	C	T	0,997754	2020-07-23	United States
ORF1ab_2092_Y	ORF1ab	2092	SRR12763510	6539	C	T	0,0598291	2020-07-23	United States
ORF1ab_3580_Y	ORF1ab	3580	SRR12763510	11003	C	T	0,0641801	2020-07-23	United States
ORF1ab_314_L	ORF1ab	314	SRR12763510	14408	C	T	0,997872	2020-07-23	United States
ORF1ab_1656_E	ORF1ab	1656	SRR12763510	18435	T	G	0,99159	2020-07-23	United States
S_614_G	S	614	SRR12763510	23403	A	G	0,998415	2020-07-23	United States
ORF3a_57_H	ORF3a	57	SRR12763510	25563	G	T	0,999921	2020-07-23	United States
E_21_F	E	21	SRR12763510	26305	C	T	0,293918	2020-07-23	United States
N_183_Y	N	183	SRR12763510	28821	C	A	0,992874	2020-07-23	United States
N_248_N	N	248	SRR12763510	29017	G	T	0,999136	2020-07-23	United States
ORF1ab_265_I	ORF1ab	265	SRR12763511	1059	C	T	0,998154	2020-07-23	United States
ORF1ab_314_L	ORF1ab	314	SRR12763511	14408	C	T	0,998079	2020-07-23	United States
ORF1ab_970_S	ORF1ab	970	SRR12763511	16375	C	T	0,0919934	2020-07-23	United States
ORF1ab_1656_E	ORF1ab	1656	SRR12763511	18435	T	G	0,990709	2020-07-23	United States
S_614_G	S	614	SRR12763511	23403	A	G	0,996195	2020-07-23	United States
ORF3a_57_H	ORF3a	57	SRR12763511	25563	G	T	0,999398	2020-07-23	United States
N_183_Y	N	183	SRR12763511	28821	C	A	0,994786	2020-07-23	United States
ORF1ab_1427_L	ORF1ab	1427	SRR12763512	17747	C	T	0,977149	2020-03-17	United States
ORF1ab_1464_C	ORF1ab	1464	SRR12763512	17858	A	G	0,999443	2020-03-17	United States
ORF1ab_265_I	ORF1ab	265	SRR12763513	1059	C	T	0,998747	2020-03-25	United States
ORF1ab_3884_L	ORF1ab	3884	SRR12763513	11916	C	T	0,998346	2020-03-25	United States
ORF1ab_314_L	ORF1ab	314	SRR12763513	14408	C	T	0,997464	2020-03-25	United States
ORF1ab_1844_V	ORF1ab	1844	SRR12763513	18998	C	T	0,999393	2020-03-25	United States
S_614_G	S	614	SRR12763513	23403	A	G	0,998508	2020-03-25	United States
ORF3a_57_H	ORF3a	57	SRR12763513	25563	G	T	0,99982	2020-03-25	United States
ORF1ab_265_I	ORF1ab	265	SRR12763514	1059	C	T	0,997726	2020-08-01	United States
ORF1ab_2936_I	ORF1ab	2936	SRR12763514	9072	C	T	0,990593	2020-08-01	United States
ORF1ab_3603_NA	ORF1ab	3603	SRR12763514	11074	C	-T	0,05297	2020-08-01	United States
ORF1ab_314_L	ORF1ab	314	SRR12763514	14408	C	T	0,997193	2020-08-01	United States
ORF1ab_1656_E	ORF1ab	1656	SRR12763514	18435	T	G	0,977946	2020-08-01	United States
ORF1ab_2172_NA	ORF1ab	2172	SRR12763514	19983	C	+T	0,052775	2020-08-01	United States
S_614_G	S	614	SRR12763514	23403	A	G	0,998949	2020-08-01	United States
ORF3a_57_H	ORF3a	57	SRR12763514	25563	G	T	0,999758	2020-08-01	United States
N_183_Y	N	183	SRR12763514	28821	C	A	0,995243	2020-08-01	United States
ORF1ab_94_C	ORF1ab	94	SRR12763515	545	G	T	0,997582	2020-03-23	United States
ORF1ab_314_L	ORF1ab	314	SRR12763515	14408	C	T	0,998408	2020-03-23	United States
S_614_G	S	614	SRR12763515	23403	A	G	0,999572	2020-03-23	United States
ORF1ab_314_L	ORF1ab	314	SRR12763520	14408	C	T	0,996981	2020-07-12	United States
S_614_G	S	614	SRR12763520	23403	A	G	0,999364	2020-07-12	United States
S_1228_L	S	1228	SRR12763520	25244	G	T	0,999663	2020-07-12	United States
N_194_L	N	194	SRR12763520	28854	C	T	0,998941	2020-07-12	United States
ORF1ab_3884_L	ORF1ab	3884	SRR12763526	11916	C	T	0,999312	2020-07-21	United States
ORF1ab_314_L	ORF1ab	314	SRR12763526	14408	C	T	0,996245	2020-07-21	United States
S_614_G	S	614	SRR12763526	23403	A	G	0,99961	2020-07-21	United States
N_203_K	N	203	SRR12763526	28881	G	A	0,99979	2020-07-21	United States
N_204_R	N	204	SRR12763526	28883	G	C	0,999691	2020-07-21	United States
ORF1ab_3856_V	ORF1ab	3856	SRR12763528	11832	C	T	0,99952	2020-07-12	United States
ORF1ab_314_L	ORF1ab	314	SRR12763528	14408	C	T	0,997237	2020-07-12	United States
S_614_G	S	614	SRR12763528	23403	A	G	0,998764	2020-07-12	United States
S_1228_L	S	1228	SRR12763528	25244	G	T	0,999699	2020-07-12	United States
N_194_L	N	194	SRR12763528	28854	C	T	0,998869	2020-07-12	United States
ORF1ab_2016_I	ORF1ab	2016	SRR12763529	6312	C	T	0,999241	2020-07-17	United States
ORF1ab_3603_NA	ORF1ab	3603	SRR12763529	11074	C	-T	0,052381	2020-07-17	United States
ORF1ab_314_L	ORF1ab	314	SRR12763529	14408	C	T	0,997235	2020-07-17	United States
ORF1ab_638_I	ORF1ab	638	SRR12763529	15380	G	T	0,998311	2020-07-17	United States
ORF1ab_2431_V	ORF1ab	2431	SRR12763529	20759	C	T	1	2020-07-17	United States
S_614_G	S	614	SRR12763529	23403	A	G	0,999331	2020-07-17	United States
S_639_R	S	639	SRR12763529	23477	G	C	0,0592434	2020-07-17	United States
N_194_L	N	194	SRR12763529	28854	C	T	1	2020-07-17	United States
ORF1ab_265_I	ORF1ab	265	SRR12763530	1059	C	T	0,996827	2020-07-15	United States
ORF1ab_314_L	ORF1ab	314	SRR12763530	14408	C	T	0,99662	2020-07-15	United States
ORF1ab_1661_N	ORF1ab	1661	SRR12763530	18449	G	A	0,995139	2020-07-15	United States
ORF1ab_2025_I	ORF1ab	2025	SRR12763530	19542	G	T	0,114529	2020-07-15	United States
ORF1ab_2431_V	ORF1ab	2431	SRR12763530	20759	C	T	0,999431	2020-07-15	United States
S_614_G	S	614	SRR12763530	23403	A	G	0,998786	2020-07-15	United States
ORF3a_57_H	ORF3a	57	SRR12763530	25563	G	T	0,999262	2020-07-15	United States
M_69_S	M	69	SRR12763530	26727	G	T	0,997939	2020-07-15	United States
ORF8_24_L	ORF8	24	SRR12763530	27964	C	T	0,989972	2020-07-15	United States
ORF1ab_553_K	ORF1ab	553	SRR12763531	1922	G	A	0,0571581	2020-07-13	United States
ORF1ab_1422_NA	ORF1ab	1422	SRR12763531	4530	T	-TTACTTTTACACCAGTAAAACAACTG	0,0562556	2020-07-13	United States
ORF1ab_1620_G	ORF1ab	1620	SRR12763531	5124	T	G	0,0597831	2020-07-13	United States
ORF1ab_2843_C	ORF1ab	2843	SRR12763531	8792	G	T	1	2020-07-13	United States
ORF1ab_3556_NA	ORF1ab	3556	SRR12763531	10932	C	-T	0,0861079	2020-07-13	United States
ORF1ab_35_NA	ORF1ab	35	SRR12763531	13571	G	-T	0,0511013	2020-07-13	United States
ORF1ab_133_S	ORF1ab	133	SRR12763531	13865	T	C	0,0729657	2020-07-13	United States
ORF1ab_314_L	ORF1ab	314	SRR12763531	14408	C	T	0,997222	2020-07-13	United States
ORF1ab_551_A	ORF1ab	551	SRR12763531	15119	T	C	0,117432	2020-07-13	United States
ORF1ab_1404_M	ORF1ab	1404	SRR12763531	17678	C	T	0,984232	2020-07-13	United States
ORF1ab_2030_L	ORF1ab	2030	SRR12763531	19555	T	C	0,179661	2020-07-13	United States
S_174_NA	S	174	SRR12763531	22083	C	+T	0,0658039	2020-07-13	United States
S_244_NA	S	244	SRR12763531	22292	T	-TA	0,0506536	2020-07-13	United States
S_614_G	S	614	SRR12763531	23403	A	G	0,999782	2020-07-13	United States
S_629_NA	S	629	SRR12763531	23449	T	-ACTCCTA	0,0583998	2020-07-13	United States
S_821_NA	S	821	SRR12763531	24025	A	-CTT	0,103197	2020-07-13	United States
N_152_S	N	152	SRR12763531	28727	G	T	0,135764	2020-07-13	United States
N_194_L	N	194	SRR12763531	28854	C	T	0,999694	2020-07-13	United States
ORF1ab_265_I	ORF1ab	265	SRR12763532	1059	C	T	0,998851	2020-07-19	United States
ORF1ab_328_K	ORF1ab	328	SRR12763532	1247	G	A	0,996056	2020-07-19	United States
ORF1ab_399_E	ORF1ab	399	SRR12763532	1460	A	G	0,991803	2020-07-19	United States
ORF1ab_1205_D	ORF1ab	1205	SRR12763532	3880	G	T	0,0801034	2020-07-19	United States
ORF1ab_2062_F	ORF1ab	2062	SRR12763532	6449	C	T	0,999431	2020-07-19	United States
ORF1ab_2613_F	ORF1ab	2613	SRR12763532	8102	G	T	0,998826	2020-07-19	United States
ORF1ab_2663_V	ORF1ab	2663	SRR12763532	8252	A	G	0,999849	2020-07-19	United States
ORF1ab_3032_I	ORF1ab	3032	SRR12763532	9360	C	T	0,999766	2020-07-19	United States
ORF1ab_3829_F	ORF1ab	3829	SRR12763532	11750	C	T	0,99896	2020-07-19	United States
ORF1ab_314_L	ORF1ab	314	SRR12763532	14408	C	T	0,996985	2020-07-19	United States
ORF1ab_2414_I	ORF1ab	2414	SRR12763532	20709	G	T	1	2020-07-19	United States
S_614_G	S	614	SRR12763532	23403	A	G	0,999474	2020-07-19	United States
S_740_I	S	740	SRR12763532	23782	G	T	1	2020-07-19	United States
S_1250_F	S	1250	SRR12763532	25311	G	T	0,999477	2020-07-19	United States
ORF3a_22_Y	ORF3a	22	SRR12763532	25456	G	T	0,997888	2020-07-19	United States
ORF3a_57_H	ORF3a	57	SRR12763532	25563	G	T	0,998757	2020-07-19	United States
ORF1ab_388_Y	ORF1ab	388	SRR12763533	1427	C	T	1	2020-07-17	United States
ORF1ab_293_F	ORF1ab	293	SRR12763533	14346	G	T	1	2020-07-17	United States
ORF1ab_314_L	ORF1ab	314	SRR12763533	14408	C	T	0,998554	2020-07-17	United States
ORF1ab_469_N	ORF1ab	469	SRR12763533	14874	G	T	0,986829	2020-07-17	United States
S_342_L	S	342	SRR12763533	22586	T	C	0,0766488	2020-07-17	United States
S_614_G	S	614	SRR12763533	23403	A	G	0,998058	2020-07-17	United States
N_194_L	N	194	SRR12763533	28854	C	T	1	2020-07-17	United States
ORF1ab_265_I	ORF1ab	265	SRR12763534	1059	C	T	0,998577	2020-07-17	United States
ORF1ab_580_F	ORF1ab	580	SRR12763534	2003	C	T	0,999239	2020-07-17	United States
ORF1ab_1322_A	ORF1ab	1322	SRR12763534	4229	A	G	0,999314	2020-07-17	United States
ORF1ab_2130_I	ORF1ab	2130	SRR12763534	6653	G	A	0,997399	2020-07-17	United States
ORF1ab_3286_S	ORF1ab	3286	SRR12763534	10121	G	A	0,996279	2020-07-17	United States
ORF1ab_314_L	ORF1ab	314	SRR12763534	14408	C	T	0,997561	2020-07-17	United States
S_614_G	S	614	SRR12763534	23403	A	G	0,999624	2020-07-17	United States
S_950_N	S	950	SRR12763534	24410	G	A	0,742461	2020-07-17	United States
ORF3a_57_H	ORF3a	57	SRR12763534	25563	G	T	0,999775	2020-07-17	United States
N_234_I	N	234	SRR12763534	28975	G	T	0,999499	2020-07-17	United States
ORF1ab_20_NA	ORF1ab	20	SRR12763535	323	G	-T	0,0875912	2020-07-12	United States
ORF1ab_2091_C	ORF1ab	2091	SRR12763535	6536	G	T	0,938147	2020-07-12	United States
ORF1ab_4285_V	ORF1ab	4285	SRR12763535	13119	C	T	0,999518	2020-07-12	United States
ORF1ab_314_L	ORF1ab	314	SRR12763535	14408	C	T	0,996678	2020-07-12	United States
ORF1ab_839_L	ORF1ab	839	SRR12763535	15982	G	T	0,999597	2020-07-12	United States
S_614_G	S	614	SRR12763535	23403	A	G	0,999296	2020-07-12	United States
ORF1ab_314_L	ORF1ab	314	SRR12763536	14408	C	T	0,996289	2020-07-20	United States
ORF1ab_1905_L	ORF1ab	1905	SRR12763536	19180	G	T	0,999547	2020-07-20	United States
S_198_Y	S	198	SRR12763536	22154	G	T	0,969751	2020-07-20	United States
S_614_G	S	614	SRR12763536	23403	A	G	0,999204	2020-07-20	United States
N_203_K	N	203	SRR12763536	28881	G	A	0,999151	2020-07-20	United States
N_204_R	N	204	SRR12763536	28883	G	C	1	2020-07-20	United States
ORF1ab_584_V	ORF1ab	584	SRR12763537	2015	A	G	0,999754	2020-07-17	United States
ORF1ab_2032_G	ORF1ab	2032	SRR12763537	6360	A	G	0,999736	2020-07-17	United States
ORF1ab_3425_I	ORF1ab	3425	SRR12763537	10540	G	T	0,995668	2020-07-17	United States
ORF1ab_3603_NA	ORF1ab	3603	SRR12763537	11074	C	+T	0,0846581	2020-07-17	United States
ORF1ab_3606_NA	ORF1ab	3606	SRR12763537	11082	T	-G	0,0754199	2020-07-17	United States
ORF1ab_3606_F	ORF1ab	3606	SRR12763537	11083	G	T	0,999187	2020-07-17	United States
ORF1ab_314_L	ORF1ab	314	SRR12763537	14408	C	T	0,996851	2020-07-17	United States
ORF1ab_2388_Y	ORF1ab	2388	SRR12763537	20629	C	T	0,994908	2020-07-17	United States
S_614_G	S	614	SRR12763537	23403	A	G	0,999511	2020-07-17	United States
N_203_K	N	203	SRR12763537	28881	G	A	0,999124	2020-07-17	United States
N_204_R	N	204	SRR12763537	28883	G	C	1	2020-07-17	United States
ORF1ab_1316_S	ORF1ab	1316	SRR12763538	4211	G	T	0,99941	2020-07-17	United States
ORF1ab_314_L	ORF1ab	314	SRR12763538	14408	C	T	0,998052	2020-07-17	United States
ORF1ab_1833_S	ORF1ab	1833	SRR12763538	18964	T	A	0,225355	2020-07-17	United States
ORF1ab_2431_V	ORF1ab	2431	SRR12763538	20759	C	T	0,999124	2020-07-17	United States
S_614_G	S	614	SRR12763538	23403	A	G	0,999128	2020-07-17	United States
ORF3a_74_F	ORF3a	74	SRR12763538	25613	C	T	0,688581	2020-07-17	United States
N_194_L	N	194	SRR12763538	28854	C	T	0,999734	2020-07-17	United States
ORF1ab_287_K	ORF1ab	287	SRR12763540	1125	G	A	0,692375	2020-07-15	United States
ORF1ab_728_C	ORF1ab	728	SRR12763540	2447	G	T	0,999323	2020-07-15	United States
ORF1ab_314_L	ORF1ab	314	SRR12763540	14408	C	T	0,997385	2020-07-15	United States
ORF1ab_620_I	ORF1ab	620	SRR12763540	15327	G	T	0,997637	2020-07-15	United States
ORF1ab_1005_T	ORF1ab	1005	SRR12763540	16480	C	A	0,999201	2020-07-15	United States
ORF1ab_1126_C	ORF1ab	1126	SRR12763540	16843	G	T	0,998255	2020-07-15	United States
ORF1ab_1760_F	ORF1ab	1760	SRR12763540	18745	G	T	0,981373	2020-07-15	United States
ORF1ab_2465_V	ORF1ab	2465	SRR12763540	20860	A	G	0,999689	2020-07-15	United States
S_614_G	S	614	SRR12763540	23403	A	G	0,999408	2020-07-15	United States
S_1104_L	S	1104	SRR12763540	24872	G	T	0,999532	2020-07-15	United States
S_1231_A	S	1231	SRR12763540	25253	A	G	0,999618	2020-07-15	United States
ORF3a_110_S	ORF3a	110	SRR12763540	25720	G	T	0,997857	2020-07-15	United States
N_59_Y	N	59	SRR12763540	28448	C	T	0,863005	2020-07-15	United States
N_194_L	N	194	SRR12763540	28854	C	T	0,999329	2020-07-15	United States
ORF1ab_388_Y	ORF1ab	388	SRR12763541	1427	C	T	0,999837	2020-07-17	United States
ORF1ab_293_F	ORF1ab	293	SRR12763541	14346	G	T	0,999785	2020-07-17	United States
ORF1ab_314_L	ORF1ab	314	SRR12763541	14408	C	T	0,997351	2020-07-17	United States
ORF1ab_469_N	ORF1ab	469	SRR12763541	14874	G	T	0,930465	2020-07-17	United States
ORF1ab_1840_F	ORF1ab	1840	SRR12763541	18985	G	T	0,0895556	2020-07-17	United States
S_614_G	S	614	SRR12763541	23403	A	G	0,999024	2020-07-17	United States
ORF3a_240_S	ORF3a	240	SRR12763541	26110	C	T	0,0522775	2020-07-17	United States
N_194_L	N	194	SRR12763541	28854	C	T	0,999412	2020-07-17	United States
ORF1ab_265_I	ORF1ab	265	SRR12763542	1059	C	T	0,998298	2020-07-17	United States
ORF1ab_2663_V	ORF1ab	2663	SRR12763542	8252	A	G	0,998786	2020-07-17	United States
ORF1ab_3032_I	ORF1ab	3032	SRR12763542	9360	C	T	0,999398	2020-07-17	United States
ORF1ab_314_L	ORF1ab	314	SRR12763542	14408	C	T	0,99699	2020-07-17	United States
ORF1ab_1862_V	ORF1ab	1862	SRR12763542	19051	A	G	0,999844	2020-07-17	United States
S_614_G	S	614	SRR12763542	23403	A	G	0,999151	2020-07-17	United States
S_1250_F	S	1250	SRR12763542	25311	G	T	0,999132	2020-07-17	United States
ORF3a_57_H	ORF3a	57	SRR12763542	25563	G	T	1	2020-07-17	United States
N_337_V	N	337	SRR12763542	29282	A	G	0,998751	2020-07-17	United States
ORF1ab_1826_D	ORF1ab	1826	SRR12763543	5743	G	C	0,050976	2020-07-15	United States
ORF1ab_1827_H	ORF1ab	1827	SRR12763543	5744	T	C	0,0509862	2020-07-15	United States
ORF1ab_314_L	ORF1ab	314	SRR12763543	14408	C	T	0,996453	2020-07-15	United States
ORF1ab_1419_L	ORF1ab	1419	SRR12763543	17722	G	T	0,087777	2020-07-15	United States
S_614_G	S	614	SRR12763543	23403	A	G	0,99912	2020-07-15	United States
N_203_K	N	203	SRR12763543	28881	G	A	1	2020-07-15	United States
N_204_R	N	204	SRR12763543	28883	G	C	0,996516	2020-07-15	United States
ORF1ab_929_D	ORF1ab	929	SRR12763544	3052	G	T	0,998655	2020-07-15	United States
ORF1ab_314_L	ORF1ab	314	SRR12763544	14408	C	T	0,996974	2020-07-15	United States
ORF1ab_1256_V	ORF1ab	1256	SRR12763544	17233	A	G	0,563047	2020-07-15	United States
ORF1ab_1452_L	ORF1ab	1452	SRR12763544	17822	C	T	0,998923	2020-07-15	United States
ORF1ab_2132_S	ORF1ab	2132	SRR12763544	19861	G	T	0,996587	2020-07-15	United States
S_614_G	S	614	SRR12763544	23403	A	G	0,999004	2020-07-15	United States
ORF3a_57_H	ORF3a	57	SRR12763544	25563	G	T	0,999282	2020-07-15	United States
ORF6_55_D	ORF6	55	SRR12763544	27366	G	T	0,999258	2020-07-15	United States
N_183_F	N	183	SRR12763544	28821	C	T	0,99894	2020-07-15	United States
ORF1ab_265_I	ORF1ab	265	SRR12763545	1059	C	T	0,999277	2020-07-16	United States
ORF1ab_328_K	ORF1ab	328	SRR12763545	1247	G	A	0,994387	2020-07-16	United States
ORF1ab_399_E	ORF1ab	399	SRR12763545	1460	A	G	0,999723	2020-07-16	United States
ORF1ab_2062_F	ORF1ab	2062	SRR12763545	6449	C	T	0,999176	2020-07-16	United States
ORF1ab_2613_F	ORF1ab	2613	SRR12763545	8102	G	T	0,999308	2020-07-16	United States
ORF1ab_2663_V	ORF1ab	2663	SRR12763545	8252	A	G	0,99948	2020-07-16	United States
ORF1ab_3032_I	ORF1ab	3032	SRR12763545	9360	C	T	1	2020-07-16	United States
ORF1ab_3829_F	ORF1ab	3829	SRR12763545	11750	C	T	0,998987	2020-07-16	United States
ORF1ab_314_L	ORF1ab	314	SRR12763545	14408	C	T	0,997214	2020-07-16	United States
ORF1ab_2414_I	ORF1ab	2414	SRR12763545	20709	G	T	0,999434	2020-07-16	United States
ORF1ab_2545_NA	ORF1ab	2545	SRR12763545	21101	G	+T	0,0644867	2020-07-16	United States
S_614_G	S	614	SRR12763545	23403	A	G	0,999621	2020-07-16	United States
S_740_I	S	740	SRR12763545	23782	G	T	0,999607	2020-07-16	United States
S_1136_I	S	1136	SRR12763545	24969	C	T	0,0680922	2020-07-16	United States
S_1250_F	S	1250	SRR12763545	25311	G	T	0,999051	2020-07-16	United States
ORF3a_22_Y	ORF3a	22	SRR12763545	25456	G	T	0,998495	2020-07-16	United States
ORF3a_57_H	ORF3a	57	SRR12763545	25563	G	T	0,999731	2020-07-16	United States
N_365_S	N	365	SRR12763545	29366	C	T	0,0922297	2020-07-16	United States
ORF1ab_870_G	ORF1ab	870	SRR12763546	2874	A	G	0,0518519	2020-07-13	United States
ORF1ab_1094_NA	ORF1ab	1094	SRR12763546	3545	A	-ATG	0,0964912	2020-07-13	United States
ORF1ab_1535_NA	ORF1ab	1535	SRR12763546	4868	G	-TATATTACACTAGTAATCC	0,0656652	2020-07-13	United States
ORF1ab_3422_L	ORF1ab	3422	SRR12763546	10529	T	C	0,0990324	2020-07-13	United States
ORF1ab_3606_F	ORF1ab	3606	SRR12763546	11083	G	T	0,0645482	2020-07-13	United States
ORF1ab_3615_V	ORF1ab	3615	SRR12763546	11109	C	T	1	2020-07-13	United States
ORF1ab_314_L	ORF1ab	314	SRR12763546	14408	C	T	0,997546	2020-07-13	United States
ORF1ab_781_D	ORF1ab	781	SRR12763546	15808	A	G	0,0700935	2020-07-13	United States
ORF1ab_1555_I	ORF1ab	1555	SRR12763546	18131	C	T	0,0661707	2020-07-13	United States
ORF1ab_2172_NA	ORF1ab	2172	SRR12763546	19981	G	+T	0,0592105	2020-07-13	United States
S_221_L	S	221	SRR12763546	22224	C	T	0,0550459	2020-07-13	United States
S_614_G	S	614	SRR12763546	23403	A	G	0,999841	2020-07-13	United States
S_752_P	S	752	SRR12763546	23817	T	C	0,0815308	2020-07-13	United States
N_267_S	N	267	SRR12763546	29072	G	T	0,0554893	2020-07-13	United States
ORF1ab_224_I	ORF1ab	224	SRR12763547	936	C	T	0,99856	2020-07-10	United States
ORF1ab_314_L	ORF1ab	314	SRR12763547	14408	C	T	0,996496	2020-07-10	United States
S_308_L	S	308	SRR12763547	22484	G	C	1	2020-07-10	United States
S_614_G	S	614	SRR12763547	23403	A	G	0,999488	2020-07-10	United States
N_203_K	N	203	SRR12763547	28881	G	A	0,999325	2020-07-10	United States
N_204_R	N	204	SRR12763547	28883	G	C	0,999776	2020-07-10	United States
ORF1ab_265_I	ORF1ab	265	SRR12763548	1059	C	T	0,997417	2020-07-17	United States
ORF1ab_918_L	ORF1ab	918	SRR12763548	3018	C	T	0,999453	2020-07-17	United States
ORF1ab_1021_H	ORF1ab	1021	SRR12763548	3328	G	T	0,999297	2020-07-17	United States
ORF1ab_2663_V	ORF1ab	2663	SRR12763548	8252	A	G	0,999277	2020-07-17	United States
ORF1ab_3032_I	ORF1ab	3032	SRR12763548	9360	C	T	0,999592	2020-07-17	United States
ORF1ab_314_L	ORF1ab	314	SRR12763548	14408	C	T	0,997391	2020-07-17	United States
ORF1ab_1352_I	ORF1ab	1352	SRR12763548	17523	G	T	0,99906	2020-07-17	United States
ORF1ab_1436_T	ORF1ab	1436	SRR12763548	17773	T	A	0,999541	2020-07-17	United States
ORF1ab_1511_I	ORF1ab	1511	SRR12763548	17999	C	T	0,998778	2020-07-17	United States
S_614_G	S	614	SRR12763548	23403	A	G	0,999229	2020-07-17	United States
S_1250_F	S	1250	SRR12763548	25311	G	T	0,999487	2020-07-17	United States
ORF3a_57_H	ORF3a	57	SRR12763548	25563	G	T	0,99967	2020-07-17	United States
ORF8_62_A	ORF8	62	SRR12763548	28078	T	C	0,999314	2020-07-17	United States
ORF1ab_3615_V	ORF1ab	3615	SRR12763549	11109	C	T	0,999768	2020-07-13	United States
ORF1ab_314_L	ORF1ab	314	SRR12763549	14408	C	T	0,99737	2020-07-13	United States
ORF1ab_1596_I	ORF1ab	1596	SRR12763549	18255	G	T	0,115257	2020-07-13	United States
S_614_G	S	614	SRR12763549	23403	A	G	0,999637	2020-07-13	United States
N_203_K	N	203	SRR12763549	28881	G	A	1	2020-07-13	United States
N_204_R	N	204	SRR12763549	28883	G	C	0,998728	2020-07-13	United States
N_229_H	N	229	SRR12763549	28960	G	T	0,998848	2020-07-13	United States
ORF1ab_314_L	ORF1ab	314	SRR12763550	14408	C	T	0,997176	2020-07-15	United States
ORF1ab_469_N	ORF1ab	469	SRR12763550	14874	G	T	0,96134	2020-07-15	United States
S_614_G	S	614	SRR12763550	23403	A	G	0,999294	2020-07-15	United States
ORF6_55_D	ORF6	55	SRR12763550	27366	G	T	0,999536	2020-07-15	United States
N_103_H	N	103	SRR12763550	28580	G	C	0,998881	2020-07-15	United States
N_203_K	N	203	SRR12763550	28881	G	A	0,998077	2020-07-15	United States
N_204_R	N	204	SRR12763550	28883	G	C	1	2020-07-15	United States
ORF1ab_584_V	ORF1ab	584	SRR12763551	2015	A	G	0,999202	2020-07-09	United States
ORF1ab_2032_G	ORF1ab	2032	SRR12763551	6360	A	G	0,99968	2020-07-09	United States
ORF1ab_3603_NA	ORF1ab	3603	SRR12763551	11074	C	+T	0,0821144	2020-07-09	United States
ORF1ab_3606_F	ORF1ab	3606	SRR12763551	11083	G	T	0,999631	2020-07-09	United States
ORF1ab_314_L	ORF1ab	314	SRR12763551	14408	C	T	0,996638	2020-07-09	United States
ORF1ab_1005_L	ORF1ab	1005	SRR12763551	16481	C	T	0,102871	2020-07-09	United States
S_614_G	S	614	SRR12763551	23403	A	G	0,999815	2020-07-09	United States
ORF3a_171_L	ORF3a	171	SRR12763551	25904	C	T	0,0632812	2020-07-09	United States
N_203_K	N	203	SRR12763551	28881	G	A	0,997525	2020-07-09	United States
N_204_R	N	204	SRR12763551	28883	G	C	1	2020-07-09	United States
ORF1ab_82_NA	ORF1ab	82	SRR12763552	509	G	-GTCATGTT	0,0520354	2020-07-14	United States
ORF1ab_3884_L	ORF1ab	3884	SRR12763552	11916	C	T	0,998771	2020-07-14	United States
ORF1ab_314_L	ORF1ab	314	SRR12763552	14408	C	T	0,99776	2020-07-14	United States
S_251_S	S	251	SRR12763552	22313	C	T	0,0628183	2020-07-14	United States
S_614_G	S	614	SRR12763552	23403	A	G	0,99829	2020-07-14	United States
ORF3a_172_C	ORF3a	172	SRR12763552	25906	G	T	0,997895	2020-07-14	United States
N_203_K	N	203	SRR12763552	28881	G	A	0,998762	2020-07-14	United States
N_204_R	N	204	SRR12763552	28883	G	C	0,9994	2020-07-14	United States
ORF1ab_131_V	ORF1ab	131	SRR12763553	657	C	T	0,0620562	2020-07-16	United States
ORF1ab_265_I	ORF1ab	265	SRR12763553	1059	C	T	0,999241	2020-07-16	United States
ORF1ab_328_K	ORF1ab	328	SRR12763553	1247	G	A	0,977114	2020-07-16	United States
ORF1ab_399_E	ORF1ab	399	SRR12763553	1460	A	G	1	2020-07-16	United States
ORF1ab_1027_NA	ORF1ab	1027	SRR12763553	3344	A	-GTTTTAGTG	0,887228	2020-07-16	United States
ORF1ab_2062_F	ORF1ab	2062	SRR12763553	6449	C	T	0,999571	2020-07-16	United States
ORF1ab_2613_F	ORF1ab	2613	SRR12763553	8102	G	T	0,998825	2020-07-16	United States
ORF1ab_2663_V	ORF1ab	2663	SRR12763553	8252	A	G	0,999139	2020-07-16	United States
ORF1ab_3032_I	ORF1ab	3032	SRR12763553	9360	C	T	0,999231	2020-07-16	United States
ORF1ab_3829_F	ORF1ab	3829	SRR12763553	11750	C	T	0,998117	2020-07-16	United States
ORF1ab_314_L	ORF1ab	314	SRR12763553	14408	C	T	0,997186	2020-07-16	United States
ORF1ab_2414_I	ORF1ab	2414	SRR12763553	20709	G	T	0,999615	2020-07-16	United States
S_614_G	S	614	SRR12763553	23403	A	G	0,999332	2020-07-16	United States
S_740_I	S	740	SRR12763553	23782	G	T	0,998479	2020-07-16	United States
S_1250_F	S	1250	SRR12763553	25311	G	T	0,99951	2020-07-16	United States
ORF3a_22_Y	ORF3a	22	SRR12763553	25456	G	T	0,998523	2020-07-16	United States
ORF3a_57_H	ORF3a	57	SRR12763553	25563	G	T	0,999656	2020-07-16	United States
ORF1ab_265_I	ORF1ab	265	SRR12763554	1059	C	T	0,998928	2020-07-21	United States
ORF1ab_944_L	ORF1ab	944	SRR12763554	3096	C	T	0,999576	2020-07-21	United States
ORF1ab_314_L	ORF1ab	314	SRR12763554	14408	C	T	0,998295	2020-07-21	United States
S_614_G	S	614	SRR12763554	23403	A	G	0,999207	2020-07-21	United States
S_688_V	S	688	SRR12763554	23625	C	T	0,987689	2020-07-21	United States
ORF3a_57_H	ORF3a	57	SRR12763554	25563	G	T	0,998962	2020-07-21	United States
E_9_I	E	9	SRR12763554	26270	C	T	0,992663	2020-07-21	United States
ORF8_21_N	ORF8	21	SRR12763554	27955	G	A	0,998971	2020-07-21	United States
N_183_Y	N	183	SRR12763554	28821	C	A	0,998336	2020-07-21	United States
ORF1ab_3865_I	ORF1ab	3865	SRR12763555	11858	G	A	0,999618	2020-07-17	United States
ORF1ab_314_L	ORF1ab	314	SRR12763555	14408	C	T	0,997197	2020-07-17	United States
ORF1ab_2431_V	ORF1ab	2431	SRR12763555	20759	C	T	0,999314	2020-07-17	United States
S_614_G	S	614	SRR12763555	23403	A	G	0,998547	2020-07-17	United States
ORF8_35_Y	ORF8	35	SRR12763555	27996	G	T	0,999365	2020-07-17	United States
N_55_S	N	55	SRR12763555	28436	G	T	0,993536	2020-07-17	United States
N_194_L	N	194	SRR12763555	28854	C	T	0,999097	2020-07-17	United States
ORF1ab_378_A	ORF1ab	378	SRR12763556	1398	T	C	0,818364	2020-07-13	United States
ORF1ab_1948_NA	ORF1ab	1948	SRR12763556	6108	A	-G	0,0519826	2020-07-13	United States
ORF1ab_3606_F	ORF1ab	3606	SRR12763556	11083	G	T	0,373056	2020-07-13	United States
ORF1ab_3615_V	ORF1ab	3615	SRR12763556	11109	C	T	0,999867	2020-07-13	United States
ORF1ab_3695_NA	ORF1ab	3695	SRR12763556	11349	T	-G	0,0550142	2020-07-13	United States
ORF1ab_4170_S	ORF1ab	4170	SRR12763556	12773	G	T	0,0805002	2020-07-13	United States
ORF1ab_2_NA	ORF1ab	2	SRR12763556	13471	G	-T	0,0678233	2020-07-13	United States
ORF1ab_314_L	ORF1ab	314	SRR12763556	14408	C	T	0,996732	2020-07-13	United States
ORF1ab_601_NA	ORF1ab	601	SRR12763556	15268	G	+A	0,102947	2020-07-13	United States
ORF1ab_2172_NA	ORF1ab	2172	SRR12763556	19981	G	-TCT	0,0610877	2020-07-13	United States
ORF1ab_2341_R	ORF1ab	2341	SRR12763556	20488	T	C	0,0638119	2020-07-13	United States
S_614_G	S	614	SRR12763556	23403	A	G	0,999658	2020-07-13	United States
S_1245_NA	S	1245	SRR12763556	25296	A	+G	0,0610407	2020-07-13	United States
ORF3a_37_T	ORF3a	37	SRR12763556	25502	T	C	0,0540401	2020-07-13	United States
ORF3a_134_NA	ORF3a	134	SRR12763556	25792	C	-G	0,0521102	2020-07-13	United States
ORF7a_17_NA	ORF7a	17	SRR12763556	27442	C	+T	0,0556975	2020-07-13	United States
N_203_K	N	203	SRR12763556	28881	G	A	0,999636	2020-07-13	United States
N_204_R	N	204	SRR12763556	28883	G	C	0,999645	2020-07-13	United States
N_229_H	N	229	SRR12763556	28960	G	T	0,998092	2020-07-13	United States
N_232_NA	N	232	SRR12763556	28969	C	-A	0,108152	2020-07-13	United States
ORF10_8_S	ORF10	8	SRR12763556	29579	G	T	0,0884113	2020-07-13	United States
ORF1ab_628_F	ORF1ab	628	SRR12763557	2147	C	T	0,999627	2020-07-14	United States
ORF1ab_1397_V	ORF1ab	1397	SRR12763557	4455	C	T	0,995364	2020-07-14	United States
ORF1ab_3915_F	ORF1ab	3915	SRR12763557	12008	C	T	0,998495	2020-07-14	United States
ORF1ab_314_L	ORF1ab	314	SRR12763557	14408	C	T	0,996916	2020-07-14	United States
ORF1ab_2313_L	ORF1ab	2313	SRR12763557	20405	C	T	0,999103	2020-07-14	United States
S_5_F	S	5	SRR12763557	21575	C	T	0,99928	2020-07-14	United States
S_614_G	S	614	SRR12763557	23403	A	G	0,999596	2020-07-14	United States
S_1223_S	S	1223	SRR12763557	25229	G	A	0,994907	2020-07-14	United States
N_203_K	N	203	SRR12763557	28881	G	A	0,999522	2020-07-14	United States
N_204_R	N	204	SRR12763557	28883	G	C	0,999905	2020-07-14	United States
ORF1ab_1826_D	ORF1ab	1826	SRR12763558	5743	G	C	0,0774417	2020-07-17	United States
ORF1ab_1827_H	ORF1ab	1827	SRR12763558	5744	T	C	0,0766564	2020-07-17	United States
ORF1ab_314_L	ORF1ab	314	SRR12763558	14408	C	T	0,997018	2020-07-17	United States
ORF1ab_797_I	ORF1ab	797	SRR12763558	15857	C	T	0,202786	2020-07-17	United States
ORF1ab_2652_S	ORF1ab	2652	SRR12763558	21423	G	T	1	2020-07-17	United States
S_614_G	S	614	SRR12763558	23403	A	G	1	2020-07-17	United States
N_194_L	N	194	SRR12763558	28854	C	T	1	2020-07-17	United States
ORF1ab_1759_NA	ORF1ab	1759	SRR12763559	5540	C	+A	0,0522599	2020-07-12	United States
ORF1ab_2511_R	ORF1ab	2511	SRR12763559	7797	A	G	0,05599	2020-07-12	United States
ORF1ab_3592_S	ORF1ab	3592	SRR12763559	11040	T	C	0,0922151	2020-07-12	United States
ORF1ab_314_L	ORF1ab	314	SRR12763559	14408	C	T	0,996098	2020-07-12	United States
ORF1ab_418_NA	ORF1ab	418	SRR12763559	14720	G	+T	0,05871	2020-07-12	United States
ORF1ab_453_K	ORF1ab	453	SRR12763559	14825	C	A	0,0625699	2020-07-12	United States
ORF1ab_1854_Y	ORF1ab	1854	SRR12763559	19027	C	T	0,0704811	2020-07-12	United States
ORF1ab_2172_NA	ORF1ab	2172	SRR12763559	19983	C	+T	0,0512757	2020-07-12	United States
S_6_NA	S	6	SRR12763559	21578	G	-T	0,0622636	2020-07-12	United States
S_614_G	S	614	SRR12763559	23403	A	G	0,999749	2020-07-12	United States
S_635_NA	S	635	SRR12763559	23465	G	+T	0,0819929	2020-07-12	United States
S_1019_K	S	1019	SRR12763559	24618	G	A	0,0856183	2020-07-12	United States
S_1228_L	S	1228	SRR12763559	25244	G	T	0,999708	2020-07-12	United States
M_167_NA	M	167	SRR12763559	27021	G	+A	0,0684452	2020-07-12	United States
M_176_F	M	176	SRR12763559	27048	C	T	0,0699635	2020-07-12	United States
N_194_L	N	194	SRR12763559	28854	C	T	1	2020-07-12	United States
ORF1ab_894_D	ORF1ab	894	SRR12763560	2946	G	A	0,999756	2020-07-10	United States
ORF1ab_314_L	ORF1ab	314	SRR12763560	14408	C	T	0,997118	2020-07-10	United States
S_614_G	S	614	SRR12763560	23403	A	G	0,999589	2020-07-10	United States
ORF3a_230_L	ORF3a	230	SRR12763560	26082	C	G	0,999538	2020-07-10	United States
N_20_L	N	20	SRR12763560	28332	C	T	0,996505	2020-07-10	United States
N_194_L	N	194	SRR12763560	28854	C	T	0,998991	2020-07-10	United States
N_341_Y	N	341	SRR12763560	29294	G	T	0,969332	2020-07-10	United States
ORF1ab_1316_S	ORF1ab	1316	SRR12763561	4211	G	T	0,999701	2020-07-17	United States
ORF1ab_314_L	ORF1ab	314	SRR12763561	14408	C	T	0,995277	2020-07-17	United States
ORF1ab_2431_V	ORF1ab	2431	SRR12763561	20759	C	T	0,999364	2020-07-17	United States
S_614_G	S	614	SRR12763561	23403	A	G	0,99951	2020-07-17	United States
ORF3a_74_F	ORF3a	74	SRR12763561	25613	C	T	0,135432	2020-07-17	United States
N_194_L	N	194	SRR12763561	28854	C	T	0,998374	2020-07-17	United States
ORF1ab_1610_Y	ORF1ab	1610	SRR12763562	5093	C	T	0,222493	2020-08-13	United States
ORF1ab_314_L	ORF1ab	314	SRR12763562	14408	C	T	0,997701	2020-08-13	United States
ORF1ab_2431_V	ORF1ab	2431	SRR12763562	20759	C	T	0,999518	2020-08-13	United States
S_62_L	S	62	SRR12763562	21746	G	C	0,999527	2020-08-13	United States
S_614_G	S	614	SRR12763562	23403	A	G	0,999241	2020-08-13	United States
ORF7a_10_T	ORF7a	10	SRR12763562	27422	T	C	0,999217	2020-08-13	United States
N_194_L	N	194	SRR12763562	28854	C	T	0,999422	2020-08-13	United States
N_381_S	N	381	SRR12763562	29414	G	T	0,991863	2020-08-13	United States
ORF1ab_3909_G	ORF1ab	3909	SRR12763563	11991	A	G	0,0506183	2020-08-05	United States
ORF1ab_314_L	ORF1ab	314	SRR12763563	14408	C	T	0,997374	2020-08-05	United States
ORF1ab_1701_F	ORF1ab	1701	SRR12763563	18568	C	T	0,991707	2020-08-05	United States
ORF1ab_2431_V	ORF1ab	2431	SRR12763563	20759	C	T	0,999846	2020-08-05	United States
S_614_G	S	614	SRR12763563	23403	A	G	0,999755	2020-08-05	United States
ORF8_97_G	ORF8	97	SRR12763563	28182	A	G	0,0677739	2020-08-05	United States
N_194_L	N	194	SRR12763563	28854	C	T	0,999736	2020-08-05	United States
N_378_Q	N	378	SRR12763563	29405	G	C	0,999623	2020-08-05	United States
ORF1ab_4087_I	ORF1ab	4087	SRR12763564	12525	C	T	0,999525	2020-08-09	United States
ORF1ab_314_L	ORF1ab	314	SRR12763564	14408	C	T	0,998144	2020-08-09	United States
S_614_G	S	614	SRR12763564	23403	A	G	0,998463	2020-08-09	United States
N_194_L	N	194	SRR12763564	28854	C	T	0,999778	2020-08-09	United States
N_206_F	N	206	SRR12763564	28890	C	T	0,999069	2020-08-09	United States
ORF1ab_314_L	ORF1ab	314	SRR12763565	14408	C	T	0,99791	2020-08-01	United States
ORF1ab_2431_V	ORF1ab	2431	SRR12763565	20759	C	T	0,999542	2020-08-01	United States
S_614_G	S	614	SRR12763565	23403	A	G	0,99955	2020-08-01	United States
N_194_L	N	194	SRR12763565	28854	C	T	0,99922	2020-08-01	United States
ORF1ab_265_I	ORF1ab	265	SRR12763566	1059	C	T	0,997961	2020-08-05	United States
ORF1ab_3876_F	ORF1ab	3876	SRR12763566	11893	G	T	0,998708	2020-08-05	United States
ORF1ab_314_L	ORF1ab	314	SRR12763566	14408	C	T	0,998172	2020-08-05	United States
ORF1ab_1265_Y	ORF1ab	1265	SRR12763566	17261	G	A	0,999473	2020-08-05	United States
S_614_G	S	614	SRR12763566	23403	A	G	0,999698	2020-08-05	United States
S_681_H	S	681	SRR12763566	23604	C	A	0,999102	2020-08-05	United States
ORF3a_57_H	ORF3a	57	SRR12763566	25563	G	T	0,999808	2020-08-05	United States
ORF3a_175_I	ORF3a	175	SRR12763566	25916	C	T	0,0615493	2020-08-05	United States
N_168_S	N	168	SRR12763566	28775	C	T	0,861702	2020-08-05	United States
ORF1ab_265_I	ORF1ab	265	SRR12763567	1059	C	T	0,998269	2020-08-05	United States
ORF1ab_3876_F	ORF1ab	3876	SRR12763567	11893	G	T	0,99955	2020-08-05	United States
ORF1ab_314_L	ORF1ab	314	SRR12763567	14408	C	T	0,997904	2020-08-05	United States
ORF1ab_1265_Y	ORF1ab	1265	SRR12763567	17261	G	A	0,999755	2020-08-05	United States
S_614_G	S	614	SRR12763567	23403	A	G	0,999494	2020-08-05	United States
S_681_H	S	681	SRR12763567	23604	C	A	0,99973	2020-08-05	United States
ORF3a_57_H	ORF3a	57	SRR12763567	25563	G	T	0,999395	2020-08-05	United States
N_168_S	N	168	SRR12763567	28775	C	T	0,973343	2020-08-05	United States
ORF1ab_78_A	ORF1ab	78	SRR12763568	497	A	G	0,999694	2020-08-05	United States
ORF1ab_314_L	ORF1ab	314	SRR12763568	14408	C	T	0,996607	2020-08-05	United States
ORF1ab_2432_I	ORF1ab	2432	SRR12763568	20762	C	T	0,99977	2020-08-05	United States
S_614_G	S	614	SRR12763568	23403	A	G	0,999359	2020-08-05	United States
ORF3a_223_I	ORF3a	223	SRR12763568	26060	C	T	0,992128	2020-08-05	United States
N_203_K	N	203	SRR12763568	28881	G	A	0,999281	2020-08-05	United States
N_204_R	N	204	SRR12763568	28883	G	C	1	2020-08-05	United States
ORF1ab_3603_NA	ORF1ab	3603	SRR12763569	11074	C	-T	0,0559264	2020-08-01	United States
ORF1ab_314_L	ORF1ab	314	SRR12763569	14408	C	T	0,997923	2020-08-01	United States
ORF1ab_2431_V	ORF1ab	2431	SRR12763569	20759	C	T	0,999406	2020-08-01	United States
S_614_G	S	614	SRR12763569	23403	A	G	0,999337	2020-08-01	United States
N_194_L	N	194	SRR12763569	28854	C	T	0,999437	2020-08-01	United States
ORF1ab_265_I	ORF1ab	265	SRR12763570	1059	C	T	0,998356	2020-07-16	United States
ORF1ab_2151_G	ORF1ab	2151	SRR12763570	6716	A	G	0,998848	2020-07-16	United States
ORF1ab_2663_V	ORF1ab	2663	SRR12763570	8252	A	G	0,999217	2020-07-16	United States
ORF1ab_3032_I	ORF1ab	3032	SRR12763570	9360	C	T	0,999341	2020-07-16	United States
ORF1ab_3542_C	ORF1ab	3542	SRR12763570	10889	C	T	0,998678	2020-07-16	United States
ORF1ab_314_L	ORF1ab	314	SRR12763570	14408	C	T	0,996918	2020-07-16	United States
S_614_G	S	614	SRR12763570	23403	A	G	0,99878	2020-07-16	United States
S_1250_F	S	1250	SRR12763570	25311	G	T	0,99943	2020-07-16	United States
ORF3a_57_H	ORF3a	57	SRR12763570	25563	G	T	0,999726	2020-07-16	United States
ORF1ab_2613_F	ORF1ab	2613	SRR12763571	8102	G	T	0,999818	2020-07-19	United States
ORF1ab_2632_NA	ORF1ab	2632	SRR12763571	8160	C	+T	0,0770384	2020-07-19	United States
ORF1ab_3603_NA	ORF1ab	3603	SRR12763571	11074	C	-T	0,0671134	2020-07-19	United States
ORF1ab_131_N	ORF1ab	131	SRR12763571	13858	G	A	0,950063	2020-07-19	United States
ORF1ab_314_L	ORF1ab	314	SRR12763571	14408	C	T	0,996664	2020-07-19	United States
ORF1ab_2431_V	ORF1ab	2431	SRR12763571	20759	C	T	0,999321	2020-07-19	United States
S_29_P	S	29	SRR12763571	21647	A	C	0,0507177	2020-07-19	United States
S_108_NA	S	108	SRR12763571	21884	A	-CTACTTT	0,0707786	2020-07-19	United States
S_614_G	S	614	SRR12763571	23403	A	G	0,999371	2020-07-19	United States
S_930_V	S	930	SRR12763571	24351	C	T	0,0554844	2020-07-19	United States
N_194_L	N	194	SRR12763571	28854	C	T	0,999331	2020-07-19	United States
ORF1ab_636_N	ORF1ab	636	SRR12763572	2173	G	T	0,999745	2020-08-06	United States
ORF1ab_1413_D	ORF1ab	1413	SRR12763572	4504	G	T	0,999614	2020-08-06	United States
ORF1ab_1429_I	ORF1ab	1429	SRR12763572	4551	C	T	0,999547	2020-08-06	United States
ORF1ab_2123_V	ORF1ab	2123	SRR12763572	6633	C	T	0,999872	2020-08-06	United States
ORF1ab_3730_V	ORF1ab	3730	SRR12763572	11454	C	T	0,999729	2020-08-06	United States
ORF1ab_314_L	ORF1ab	314	SRR12763572	14408	C	T	0,996867	2020-08-06	United States
S_242_I	S	242	SRR12763572	22286	C	A	0,235526	2020-08-06	United States
S_614_G	S	614	SRR12763572	23403	A	G	0,999468	2020-08-06	United States
S_689_I	S	689	SRR12763572	23628	G	T	1	2020-08-06	United States
N_194_L	N	194	SRR12763572	28854	C	T	0,998945	2020-08-06	United States
ORF1ab_28_I	ORF1ab	28	SRR12763573	347	G	A	1	2020-08-03	United States
ORF1ab_3235_T	ORF1ab	3235	SRR12763573	9968	G	A	0,0873508	2020-08-03	United States
ORF1ab_314_L	ORF1ab	314	SRR12763573	14408	C	T	0,997999	2020-08-03	United States
ORF1ab_1561_V	ORF1ab	1561	SRR12763573	18149	G	T	0,997958	2020-08-03	United States
S_614_G	S	614	SRR12763573	23403	A	G	0,999595	2020-08-03	United States
N_194_L	N	194	SRR12763573	28854	C	T	0,999016	2020-08-03	United States
ORF1ab_265_I	ORF1ab	265	SRR12763574	1059	C	T	0,998229	2020-08-05	United States
ORF1ab_593_NA	ORF1ab	593	SRR12763574	2044	C	+A	0,0501441	2020-08-05	United States
ORF1ab_3876_F	ORF1ab	3876	SRR12763574	11893	G	T	0,999522	2020-08-05	United States
ORF1ab_314_L	ORF1ab	314	SRR12763574	14408	C	T	0,997432	2020-08-05	United States
ORF1ab_1265_Y	ORF1ab	1265	SRR12763574	17261	G	A	0,999715	2020-08-05	United States
ORF1ab_2017_NA	ORF1ab	2017	SRR12763574	19517	T	-GTA	0,0737101	2020-08-05	United States
S_323_I	S	323	SRR12763574	22530	C	T	0,132743	2020-08-05	United States
S_614_G	S	614	SRR12763574	23403	A	G	0,999825	2020-08-05	United States
S_681_H	S	681	SRR12763574	23604	C	A	0,999623	2020-08-05	United States
ORF3a_57_H	ORF3a	57	SRR12763574	25563	G	T	0,99974	2020-08-05	United States
M_69_V	M	69	SRR12763574	26728	C	T	0,0618747	2020-08-05	United States
ORF8_112_Y	ORF8	112	SRR12763574	28227	C	T	0,0704192	2020-08-05	United States
N_168_S	N	168	SRR12763574	28775	C	T	1	2020-08-05	United States
ORF1ab_265_I	ORF1ab	265	SRR12763575	1059	C	T	0,998084	2020-08-05	United States
ORF1ab_435_Y	ORF1ab	435	SRR12763575	1568	C	T	0,616257	2020-08-05	United States
ORF1ab_3876_F	ORF1ab	3876	SRR12763575	11893	G	T	0,999161	2020-08-05	United States
ORF1ab_314_L	ORF1ab	314	SRR12763575	14408	C	T	0,997463	2020-08-05	United States
ORF1ab_1265_Y	ORF1ab	1265	SRR12763575	17261	G	A	0,999816	2020-08-05	United States
S_614_G	S	614	SRR12763575	23403	A	G	0,997949	2020-08-05	United States
S_681_H	S	681	SRR12763575	23604	C	A	0,999601	2020-08-05	United States
ORF3a_57_H	ORF3a	57	SRR12763575	25563	G	T	0,999553	2020-08-05	United States
N_168_S	N	168	SRR12763575	28775	C	T	0,99841	2020-08-05	United States
ORF1ab_350_NA	ORF1ab	350	SRR12763576	1315	T	-AA	0,0539745	2020-08-15	United States
ORF1ab_413_H	ORF1ab	413	SRR12763576	1502	T	C	0,0559857	2020-08-15	United States
ORF1ab_440_*	ORF1ab	440	SRR12763576	1583	G	T	0,050655	2020-08-15	United States
ORF1ab_761_A	ORF1ab	761	SRR12763576	2547	G	C	0,106233	2020-08-15	United States
ORF1ab_761_D	ORF1ab	761	SRR12763576	2547	G	A	0,0501764	2020-08-15	United States
ORF1ab_1304_N	ORF1ab	1304	SRR12763576	4177	A	C	0,0704626	2020-08-15	United States
ORF1ab_1335_T	ORF1ab	1335	SRR12763576	4269	A	C	0,0548457	2020-08-15	United States
ORF1ab_1711_NA	ORF1ab	1711	SRR12763576	5397	G	-T	0,0524455	2020-08-15	United States
ORF1ab_2020_NA	ORF1ab	2020	SRR12763576	6323	G	+A	0,0888502	2020-08-15	United States
ORF1ab_2044_NA	ORF1ab	2044	SRR12763576	6396	T	+A	0,0510806	2020-08-15	United States
ORF1ab_2083_I	ORF1ab	2083	SRR12763576	6513	G	T	0,0809928	2020-08-15	United States
ORF1ab_2413_NA	ORF1ab	2413	SRR12763576	7504	C	+A	0,065109	2020-08-15	United States
ORF1ab_2580_F	ORF1ab	2580	SRR12763576	8003	G	T	0,0654467	2020-08-15	United States
ORF1ab_2902_P	ORF1ab	2902	SRR12763576	8970	T	C	0,0598999	2020-08-15	United States
ORF1ab_3331_I	ORF1ab	3331	SRR12763576	10256	G	A	0,0617845	2020-08-15	United States
ORF1ab_3332_NA	ORF1ab	3332	SRR12763576	10260	A	-G	0,0518968	2020-08-15	United States
ORF1ab_3338_F	ORF1ab	3338	SRR12763576	10277	C	T	0,0578868	2020-08-15	United States
ORF1ab_3613_NA	ORF1ab	3613	SRR12763576	11103	C	-T	0,0921074	2020-08-15	United States
ORF1ab_3752_NA	ORF1ab	3752	SRR12763576	11521	G	-T	0,0508937	2020-08-15	United States
ORF1ab_4173_D	ORF1ab	4173	SRR12763576	12782	A	G	0,0618148	2020-08-15	United States
ORF1ab_314_NA	ORF1ab	314	SRR12763576	14407	C	-CTACAAG	0,0514537	2020-08-15	United States
ORF1ab_314_L	ORF1ab	314	SRR12763576	14408	C	T	0,997767	2020-08-15	United States
ORF1ab_673_L	ORF1ab	673	SRR12763576	15485	C	T	0,175879	2020-08-15	United States
ORF1ab_745_L	ORF1ab	745	SRR12763576	15701	C	T	0,0922759	2020-08-15	United States
ORF1ab_867_D	ORF1ab	867	SRR12763576	16068	G	T	0,999506	2020-08-15	United States
ORF1ab_1011_*	ORF1ab	1011	SRR12763576	16498	C	T	0,0608289	2020-08-15	United States
ORF1ab_1156_I	ORF1ab	1156	SRR12763576	16935	G	T	0,999184	2020-08-15	United States
ORF1ab_1455_I	ORF1ab	1455	SRR12763576	17831	C	T	0,0677596	2020-08-15	United States
ORF1ab_1471_NA	ORF1ab	1471	SRR12763576	17878	C	+A	0,0637373	2020-08-15	United States
ORF1ab_1540_I	ORF1ab	1540	SRR12763576	18086	C	T	0,0827996	2020-08-15	United States
ORF1ab_1847_V	ORF1ab	1847	SRR12763576	19007	C	T	0,103233	2020-08-15	United States
ORF1ab_1877_V	ORF1ab	1877	SRR12763576	19097	C	T	0,094238	2020-08-15	United States
ORF1ab_1884_S	ORF1ab	1884	SRR12763576	19117	G	T	0,0925049	2020-08-15	United States
ORF1ab_1885_NA	ORF1ab	1885	SRR12763576	19122	T	-A	0,168458	2020-08-15	United States
ORF1ab_2184_NA	ORF1ab	2184	SRR12763576	20019	A	-T	0,0555411	2020-08-15	United States
ORF1ab_2244_NA	ORF1ab	2244	SRR12763576	20197	T	-A	0,0813953	2020-08-15	United States
ORF1ab_2274_G	ORF1ab	2274	SRR12763576	20288	A	G	1	2020-08-15	United States
S_20_I	S	20	SRR12763576	21621	C	T	0,110032	2020-08-15	United States
S_216_F	S	216	SRR12763576	22208	C	T	0,0567082	2020-08-15	United States
S_614_G	S	614	SRR12763576	23403	A	G	1	2020-08-15	United States
E_19_NA	E	19	SRR12763576	26299	C	+T	0,0694881	2020-08-15	United States
E_38_L	E	38	SRR12763576	26357	G	T	0,0697596	2020-08-15	United States
E_68_F	E	68	SRR12763576	26447	C	T	0,0748223	2020-08-15	United States
N_64_F	N	64	SRR12763576	28463	C	T	0,0662493	2020-08-15	United States
N_122_H	N	122	SRR12763576	28638	C	A	0,999877	2020-08-15	United States
N_203_K	N	203	SRR12763576	28881	G	A	0,998857	2020-08-15	United States
N_204_R	N	204	SRR12763576	28883	G	C	1	2020-08-15	United States
ORF1ab_190_L	ORF1ab	190	SRR12763577	833	T	C	0,999559	2020-08-05	United States
ORF1ab_265_I	ORF1ab	265	SRR12763577	1059	C	T	0,998918	2020-08-05	United States
ORF1ab_3147_F	ORF1ab	3147	SRR12763577	9705	G	T	0,999161	2020-08-05	United States
ORF1ab_3752_I	ORF1ab	3752	SRR12763577	11521	G	A	0,99804	2020-08-05	United States
ORF1ab_314_L	ORF1ab	314	SRR12763577	14408	C	T	0,996674	2020-08-05	United States
S_614_G	S	614	SRR12763577	23403	A	G	0,999036	2020-08-05	United States
ORF3a_18_V	ORF3a	18	SRR12763577	25445	G	T	0,99966	2020-08-05	United States
ORF3a_41_P	ORF3a	41	SRR12763577	25514	T	C	0,78714	2020-08-05	United States
ORF3a_57_H	ORF3a	57	SRR12763577	25563	G	T	0,999478	2020-08-05	United States
ORF8_24_L	ORF8	24	SRR12763577	27964	C	T	0,991078	2020-08-05	United States
ORF8_45_C	ORF8	45	SRR12763577	28028	G	T	0,200677	2020-08-05	United States
N_209_K	N	209	SRR12763577	28899	G	A	1	2020-08-05	United States
ORF1ab_28_I	ORF1ab	28	SRR12763578	347	G	A	0,999654	2020-08-07	United States
ORF1ab_584_V	ORF1ab	584	SRR12763578	2015	A	G	0,353723	2020-08-07	United States
ORF1ab_3603_NA	ORF1ab	3603	SRR12763578	11074	C	+T	0,0670539	2020-08-07	United States
ORF1ab_3606_NA	ORF1ab	3606	SRR12763578	11082	T	-G	0,0853347	2020-08-07	United States
ORF1ab_3606_F	ORF1ab	3606	SRR12763578	11083	G	T	1	2020-08-07	United States
ORF1ab_314_L	ORF1ab	314	SRR12763578	14408	C	T	0,99811	2020-08-07	United States
ORF1ab_512_F	ORF1ab	512	SRR12763578	15002	A	T	0,999536	2020-08-07	United States
ORF1ab_1561_V	ORF1ab	1561	SRR12763578	18149	G	T	0,999299	2020-08-07	United States
S_614_G	S	614	SRR12763578	23403	A	G	0,999688	2020-08-07	United States
N_194_L	N	194	SRR12763578	28854	C	T	1	2020-08-07	United States
ORF1ab_388_Y	ORF1ab	388	SRR12763579	1427	C	T	0,99925	2020-07-16	United States
ORF1ab_705_F	ORF1ab	705	SRR12763579	2380	A	C	0,0545592	2020-07-16	United States
ORF1ab_293_F	ORF1ab	293	SRR12763579	14346	G	T	0,999025	2020-07-16	United States
ORF1ab_314_L	ORF1ab	314	SRR12763579	14408	C	T	0,997356	2020-07-16	United States
ORF1ab_469_N	ORF1ab	469	SRR12763579	14874	G	T	0,986568	2020-07-16	United States
S_614_G	S	614	SRR12763579	23403	A	G	0,998505	2020-07-16	United States
ORF3a_46_F	ORF3a	46	SRR12763579	25528	C	T	0,0609239	2020-07-16	United States
N_194_L	N	194	SRR12763579	28854	C	T	0,999625	2020-07-16	United States
ORF1ab_91_V	ORF1ab	91	SRR12763580	537	A	T	0,0868241	2020-08-04	United States
ORF1ab_265_I	ORF1ab	265	SRR12763580	1059	C	T	0,998926	2020-08-04	United States
ORF1ab_486_S	ORF1ab	486	SRR12763580	1721	G	T	0,0625266	2020-08-04	United States
ORF1ab_1292_*	ORF1ab	1292	SRR12763580	4139	C	T	0,0524025	2020-08-04	United States
ORF1ab_1352_V	ORF1ab	1352	SRR12763580	4320	C	T	0,997675	2020-08-04	United States
ORF1ab_2313_P	ORF1ab	2313	SRR12763580	7202	T	C	0,104478	2020-08-04	United States
ORF1ab_2797_NA	ORF1ab	2797	SRR12763580	8656	T	+A	0,0601295	2020-08-04	United States
ORF1ab_2921_NA	ORF1ab	2921	SRR12763580	9026	A	+C	0,106911	2020-08-04	United States
ORF1ab_2967_I	ORF1ab	2967	SRR12763580	9165	C	T	0,890817	2020-08-04	United States
ORF1ab_3150_NA	ORF1ab	3150	SRR12763580	9714	C	-A	0,0737195	2020-08-04	United States
ORF1ab_3603_NA	ORF1ab	3603	SRR12763580	11074	C	+T	0,117633	2020-08-04	United States
ORF1ab_3606_NA	ORF1ab	3606	SRR12763580	11082	T	-G	0,129933	2020-08-04	United States
ORF1ab_3606_F	ORF1ab	3606	SRR12763580	11083	G	T	1	2020-08-04	United States
ORF1ab_3882_K	ORF1ab	3882	SRR12763580	11909	G	A	0,0831343	2020-08-04	United States
ORF1ab_4322_C	ORF1ab	4322	SRR12763580	13229	G	T	0,0501007	2020-08-04	United States
ORF1ab_4322_V	ORF1ab	4322	SRR12763580	13230	G	T	0,0502183	2020-08-04	United States
ORF1ab_4398_NA	ORF1ab	4398	SRR12763580	13459	G	+T	0,0619651	2020-08-04	United States
ORF1ab_305_Y	ORF1ab	305	SRR12763580	14380	A	T	0,056174	2020-08-04	United States
ORF1ab_314_L	ORF1ab	314	SRR12763580	14408	C	T	0,998467	2020-08-04	United States
ORF1ab_1627_I	ORF1ab	1627	SRR12763580	18347	C	T	0,0777693	2020-08-04	United States
ORF1ab_1980_E	ORF1ab	1980	SRR12763580	19406	G	A	0,0558321	2020-08-04	United States
ORF1ab_2048_I	ORF1ab	2048	SRR12763580	19610	C	T	0,0843066	2020-08-04	United States
ORF1ab_2152_NA	ORF1ab	2152	SRR12763580	19921	G	+T	0,0645161	2020-08-04	United States
ORF1ab_2431_V	ORF1ab	2431	SRR12763580	20759	C	T	0,999188	2020-08-04	United States
ORF1ab_2596_NA	ORF1ab	2596	SRR12763580	21254	C	-G	0,0609683	2020-08-04	United States
S_3_NA	S	3	SRR12763580	21569	G	+T	0,153973	2020-08-04	United States
S_5_F	S	5	SRR12763580	21575	C	T	0,997859	2020-08-04	United States
S_12_F	S	12	SRR12763580	21597	C	T	0,0771984	2020-08-04	United States
S_139_NA	S	139	SRR12763580	21979	A	-TTT	0,0709413	2020-08-04	United States
S_541_L	S	541	SRR12763580	23185	C	A	0,0810256	2020-08-04	United States
S_569_NA	S	569	SRR12763580	23269	T	-G	0,0668652	2020-08-04	United States
S_591_NA	S	591	SRR12763580	23334	C	-T	0,0737408	2020-08-04	United States
S_614_G	S	614	SRR12763580	23403	A	G	0,999819	2020-08-04	United States
S_868_K	S	868	SRR12763580	24164	G	A	0,0602502	2020-08-04	United States
ORF3a_57_H	ORF3a	57	SRR12763580	25563	G	T	0,999787	2020-08-04	United States
ORF3a_77_A	ORF3a	77	SRR12763580	25622	T	C	0,110243	2020-08-04	United States
ORF3a_104_NA	ORF3a	104	SRR12763580	25703	C	+T	0,0503235	2020-08-04	United States
M_44_S	M	44	SRR12763580	26654	G	T	0,0537881	2020-08-04	United States
M_102_NA	M	102	SRR12763580	26828	G	+T	0,0517389	2020-08-04	United States
ORF8_24_L	ORF8	24	SRR12763580	27964	C	T	0,990157	2020-08-04	United States
ORF1ab_314_L	ORF1ab	314	SRR12763581	14408	C	T	0,994557	2020-08-12	United States
ORF1ab_1569_M	ORF1ab	1569	SRR12763581	18174	A	G	0,999788	2020-08-12	United States
ORF1ab_1873_N	ORF1ab	1873	SRR12763581	19086	G	T	0,999676	2020-08-12	United States
ORF1ab_2319_NA	ORF1ab	2319	SRR12763581	20424	T	-ATTCCTA	0,0549738	2020-08-12	United States
S_124_I	S	124	SRR12763581	21933	C	T	0,0526079	2020-08-12	United States
S_614_G	S	614	SRR12763581	23403	A	G	1	2020-08-12	United States
ORF3a_104_NA	ORF3a	104	SRR12763581	25703	C	-TTTTCTCTATCT	0,0742174	2020-08-12	United States
ORF3a_238_G	ORF3a	238	SRR12763581	26105	A	G	1	2020-08-12	United States
E_51_F	E	51	SRR12763581	26395	C	T	0,999405	2020-08-12	United States
N_194_L	N	194	SRR12763581	28854	C	T	1	2020-08-12	United States
N_205_I	N	205	SRR12763581	28887	C	T	0,98717	2020-08-12	United States
N_209_NA	N	209	SRR12763581	28898	A	-GAATG	0,0519187	2020-08-12	United States
ORF1ab_265_I	ORF1ab	265	SRR12763582	1059	C	T	0,998156	2020-07-19	United States
ORF1ab_328_K	ORF1ab	328	SRR12763582	1247	G	A	0,994538	2020-07-19	United States
ORF1ab_399_E	ORF1ab	399	SRR12763582	1460	A	G	0,999788	2020-07-19	United States
ORF1ab_2062_F	ORF1ab	2062	SRR12763582	6449	C	T	1	2020-07-19	United States
ORF1ab_2613_F	ORF1ab	2613	SRR12763582	8102	G	T	0,999497	2020-07-19	United States
ORF1ab_2663_V	ORF1ab	2663	SRR12763582	8252	A	G	0,999318	2020-07-19	United States
ORF1ab_3032_I	ORF1ab	3032	SRR12763582	9360	C	T	0,998546	2020-07-19	United States
ORF1ab_3829_F	ORF1ab	3829	SRR12763582	11750	C	T	0,999212	2020-07-19	United States
ORF1ab_314_L	ORF1ab	314	SRR12763582	14408	C	T	0,996831	2020-07-19	United States
ORF1ab_2414_I	ORF1ab	2414	SRR12763582	20709	G	T	0,999047	2020-07-19	United States
S_614_G	S	614	SRR12763582	23403	A	G	0,999669	2020-07-19	United States
S_740_I	S	740	SRR12763582	23782	G	T	0,999587	2020-07-19	United States
S_1250_F	S	1250	SRR12763582	25311	G	T	0,999458	2020-07-19	United States
ORF3a_22_Y	ORF3a	22	SRR12763582	25456	G	T	0,998907	2020-07-19	United States
ORF3a_57_H	ORF3a	57	SRR12763582	25563	G	T	0,999461	2020-07-19	United States
ORF1ab_1188_L	ORF1ab	1188	SRR12763583	3828	C	T	0,998668	2020-07-17	United States
ORF1ab_3603_NA	ORF1ab	3603	SRR12763583	11074	C	+T	0,0835115	2020-07-17	United States
ORF1ab_3606_NA	ORF1ab	3606	SRR12763583	11082	T	-G	0,0998639	2020-07-17	United States
ORF1ab_3606_F	ORF1ab	3606	SRR12763583	11083	G	T	0,999173	2020-07-17	United States
ORF1ab_314_L	ORF1ab	314	SRR12763583	14408	C	T	0,996267	2020-07-17	United States
S_614_G	S	614	SRR12763583	23403	A	G	0,999071	2020-07-17	United States
N_194_L	N	194	SRR12763583	28854	C	T	0,999614	2020-07-17	United States
N_205_I	N	205	SRR12763583	28887	C	T	0,994579	2020-07-17	United States
ORF1ab_83_Y	ORF1ab	83	SRR12763584	512	C	T	0,500213	2020-08-06	United States
ORF1ab_265_I	ORF1ab	265	SRR12763584	1059	C	T	0,99765	2020-08-06	United States
ORF1ab_337_I	ORF1ab	337	SRR12763584	1274	G	A	0,0593445	2020-08-06	United States
ORF1ab_1306_T	ORF1ab	1306	SRR12763584	4181	G	A	0,999753	2020-08-06	United States
ORF1ab_3876_F	ORF1ab	3876	SRR12763584	11893	G	T	0,998058	2020-08-06	United States
ORF1ab_4152_R	ORF1ab	4152	SRR12763584	12720	T	G	0,972739	2020-08-06	United States
ORF1ab_314_L	ORF1ab	314	SRR12763584	14408	C	T	0,997587	2020-08-06	United States
ORF1ab_1265_Y	ORF1ab	1265	SRR12763584	17261	G	A	0,999514	2020-08-06	United States
S_614_G	S	614	SRR12763584	23403	A	G	0,99923	2020-08-06	United States
S_681_H	S	681	SRR12763584	23604	C	A	0,999708	2020-08-06	United States
ORF3a_57_H	ORF3a	57	SRR12763584	25563	G	T	0,999484	2020-08-06	United States
N_168_S	N	168	SRR12763584	28775	C	T	0,993951	2020-08-06	United States
ORF1ab_60_I	ORF1ab	60	SRR12763585	443	G	A	0,999211	2020-08-18	United States
ORF1ab_314_L	ORF1ab	314	SRR12763585	14408	C	T	0,996978	2020-08-18	United States
S_18_F	S	18	SRR12763585	21614	C	T	0,99724	2020-08-18	United States
S_494_P	S	494	SRR12763585	23042	T	C	0,9991	2020-08-18	United States
S_614_G	S	614	SRR12763585	23403	A	G	0,998364	2020-08-18	United States
N_203_K	N	203	SRR12763585	28881	G	A	0,997221	2020-08-18	United States
N_204_R	N	204	SRR12763585	28883	G	C	0,998812	2020-08-18	United States
ORF1ab_314_L	ORF1ab	314	SRR12763586	14408	C	T	0,998414	2020-08-01	United States
ORF1ab_2431_V	ORF1ab	2431	SRR12763586	20759	C	T	0,999355	2020-08-01	United States
S_614_G	S	614	SRR12763586	23403	A	G	0,998747	2020-08-01	United States
N_194_L	N	194	SRR12763586	28854	C	T	0,999892	2020-08-01	United States
ORF1ab_3603_NA	ORF1ab	3603	SRR12763587	11074	C	-T	0,0507228	2020-07-29	United States
ORF1ab_314_L	ORF1ab	314	SRR12763587	14408	C	T	0,998493	2020-07-29	United States
S_614_G	S	614	SRR12763587	23403	A	G	0,999604	2020-07-29	United States
ORF3a_240_L	ORF3a	240	SRR12763587	26111	C	T	0,99909	2020-07-29	United States
N_125_V	N	125	SRR12763587	28647	C	T	0,999569	2020-07-29	United States
N_194_L	N	194	SRR12763587	28854	C	T	1	2020-07-29	United States
ORF1ab_3345_I	ORF1ab	3345	SRR12763588	10300	G	T	0,144298	2020-08-01	United States
ORF1ab_314_L	ORF1ab	314	SRR12763588	14408	C	T	0,997036	2020-08-01	United States
ORF1ab_2431_V	ORF1ab	2431	SRR12763588	20759	C	T	0,999672	2020-08-01	United States
S_614_G	S	614	SRR12763588	23403	A	G	0,999335	2020-08-01	United States
N_194_L	N	194	SRR12763588	28854	C	T	1	2020-08-01	United States
ORF1ab_110_Y	ORF1ab	110	SRR12763589	593	C	T	0,995671	2020-08-03	United States
ORF1ab_627_F	ORF1ab	627	SRR12763589	2144	G	T	0,22749	2020-08-03	United States
ORF1ab_944_L	ORF1ab	944	SRR12763589	3096	C	T	0,0590124	2020-08-03	United States
ORF1ab_981_Y	ORF1ab	981	SRR12763589	3206	G	T	0,212201	2020-08-03	United States
ORF1ab_3603_NA	ORF1ab	3603	SRR12763589	11074	C	-T	0,0521133	2020-08-03	United States
ORF1ab_3812_NA	ORF1ab	3812	SRR12763589	11700	A	-TTAC	0,0845666	2020-08-03	United States
ORF1ab_314_L	ORF1ab	314	SRR12763589	14408	C	T	0,997469	2020-08-03	United States
ORF1ab_1842_R	ORF1ab	1842	SRR12763589	18992	A	G	0,162227	2020-08-03	United States
ORF1ab_2172_NA	ORF1ab	2172	SRR12763589	19983	C	+T	0,0661896	2020-08-03	United States
ORF1ab_2431_V	ORF1ab	2431	SRR12763589	20759	C	T	0,999747	2020-08-03	United States
S_62_L	S	62	SRR12763589	21746	G	C	1	2020-08-03	United States
S_614_G	S	614	SRR12763589	23403	A	G	0,999681	2020-08-03	United States
S_1104_L	S	1104	SRR12763589	24872	G	T	0,999562	2020-08-03	United States
N_194_L	N	194	SRR12763589	28854	C	T	1	2020-08-03	United States
N_381_S	N	381	SRR12763589	29414	G	T	0,99273	2020-08-03	United States
ORF1ab_265_I	ORF1ab	265	SRR12763590	1059	C	T	0,999012	2020-08-05	United States
ORF1ab_1306_T	ORF1ab	1306	SRR12763590	4181	G	A	0,999551	2020-08-05	United States
ORF1ab_3876_F	ORF1ab	3876	SRR12763590	11893	G	T	0,99804	2020-08-05	United States
ORF1ab_314_L	ORF1ab	314	SRR12763590	14408	C	T	0,998144	2020-08-05	United States
ORF1ab_1265_Y	ORF1ab	1265	SRR12763590	17261	G	A	0,999786	2020-08-05	United States
ORF1ab_2068_R	ORF1ab	2068	SRR12763590	19669	G	A	0,0988233	2020-08-05	United States
S_614_G	S	614	SRR12763590	23403	A	G	0,999769	2020-08-05	United States
S_681_H	S	681	SRR12763590	23604	C	A	0,998613	2020-08-05	United States
ORF3a_57_H	ORF3a	57	SRR12763590	25563	G	T	0,997989	2020-08-05	United States
N_168_S	N	168	SRR12763590	28775	C	T	0,997072	2020-08-05	United States
ORF1ab_110_Y	ORF1ab	110	SRR12763591	593	C	T	0,0692498	2020-08-04	United States
ORF1ab_1153_V	ORF1ab	1153	SRR12763591	3722	A	G	0,999538	2020-08-04	United States
ORF1ab_2152_I	ORF1ab	2152	SRR12763591	6720	C	T	0,0678558	2020-08-04	United States
ORF1ab_3456_V	ORF1ab	3456	SRR12763591	10632	C	T	0,999479	2020-08-04	United States
ORF1ab_3513_I	ORF1ab	3513	SRR12763591	10802	C	A	0,999661	2020-08-04	United States
ORF1ab_4075_S	ORF1ab	4075	SRR12763591	12488	C	T	0,999619	2020-08-04	United States
ORF1ab_314_L	ORF1ab	314	SRR12763591	14408	C	T	0,996653	2020-08-04	United States
ORF1ab_1951_NA	ORF1ab	1951	SRR12763591	19318	C	-A	0,0794832	2020-08-04	United States
S_457_K	S	457	SRR12763591	22932	G	A	0,0791752	2020-08-04	United States
S_614_G	S	614	SRR12763591	23403	A	G	0,999878	2020-08-04	United States
ORF3a_46_F	ORF3a	46	SRR12763591	25528	C	T	0,999422	2020-08-04	United States
M_188_T	M	188	SRR12763591	27084	G	A	0,999264	2020-08-04	United States
N_203_K	N	203	SRR12763591	28881	G	A	0,998972	2020-08-04	United States
N_204_R	N	204	SRR12763591	28883	G	C	1	2020-08-04	United States
ORF1ab_1345_L	ORF1ab	1345	SRR12763592	4298	G	T	0,0510895	2020-07-29	United States
ORF1ab_1429_I	ORF1ab	1429	SRR12763592	4551	C	T	0,999551	2020-07-29	United States
ORF1ab_2123_V	ORF1ab	2123	SRR12763592	6633	C	T	0,999638	2020-07-29	United States
ORF1ab_314_L	ORF1ab	314	SRR12763592	14408	C	T	0,99739	2020-07-29	United States
ORF1ab_730_A	ORF1ab	730	SRR12763592	15655	A	G	0,068381	2020-07-29	United States
ORF1ab_2178_F	ORF1ab	2178	SRR12763592	19999	G	T	0,999316	2020-07-29	United States
S_614_G	S	614	SRR12763592	23403	A	G	0,999083	2020-07-29	United States
S_689_I	S	689	SRR12763592	23628	G	T	0,999763	2020-07-29	United States
N_194_L	N	194	SRR12763592	28854	C	T	0,999556	2020-07-29	United States
ORF1ab_265_I	ORF1ab	265	SRR12763593	1059	C	T	0,999064	2020-08-10	United States
ORF1ab_295_C	ORF1ab	295	SRR12763593	1148	G	T	0,997845	2020-08-10	United States
ORF1ab_498_V	ORF1ab	498	SRR12763593	1758	C	T	0,99102	2020-08-10	United States
ORF1ab_1640_S	ORF1ab	1640	SRR12763593	5183	C	T	0,999124	2020-08-10	United States
ORF1ab_4090_I	ORF1ab	4090	SRR12763593	12534	C	T	0,999819	2020-08-10	United States
ORF1ab_314_L	ORF1ab	314	SRR12763593	14408	C	T	0,997356	2020-08-10	United States
ORF1ab_2635_H	ORF1ab	2635	SRR12763593	21372	G	T	0,989586	2020-08-10	United States
S_253_G	S	253	SRR12763593	22320	A	G	1	2020-08-10	United States
S_614_G	S	614	SRR12763593	23403	A	G	1	2020-08-10	United States
ORF3a_57_H	ORF3a	57	SRR12763593	25563	G	T	0,999314	2020-08-10	United States
N_35_T	N	35	SRR12763593	28376	G	A	0,999372	2020-08-10	United States
ORF1ab_265_I	ORF1ab	265	SRR12763594	1059	C	T	0,99764	2020-07-14	United States
ORF1ab_3603_NA	ORF1ab	3603	SRR12763594	11074	C	+T	0,0822177	2020-07-14	United States
ORF1ab_3606_NA	ORF1ab	3606	SRR12763594	11082	T	-G	0,0722091	2020-07-14	United States
ORF1ab_3606_F	ORF1ab	3606	SRR12763594	11083	G	T	0,999434	2020-07-14	United States
ORF1ab_314_L	ORF1ab	314	SRR12763594	14408	C	T	0,996206	2020-07-14	United States
ORF1ab_1555_I	ORF1ab	1555	SRR12763594	18131	C	T	0,999036	2020-07-14	United States
S_5_F	S	5	SRR12763594	21575	C	T	0,188253	2020-07-14	United States
S_614_G	S	614	SRR12763594	23403	A	G	0,999692	2020-07-14	United States
ORF3a_57_H	ORF3a	57	SRR12763594	25563	G	T	0,99955	2020-07-14	United States
ORF3a_110_V	ORF3a	110	SRR12763594	25721	C	T	0,0589843	2020-07-14	United States
ORF7a_44_L	ORF7a	44	SRR12763594	27524	C	T	0,0709831	2020-07-14	United States
ORF7b_42_Y	ORF7b	42	SRR12763594	27879	C	T	0,99637	2020-07-14	United States
N_183_Y	N	183	SRR12763594	28821	C	A	0,996193	2020-07-14	United States
ORF1ab_566_V	ORF1ab	566	SRR12763595	1962	C	T	0,999775	2020-08-08	United States
ORF1ab_314_L	ORF1ab	314	SRR12763595	14408	C	T	0,997657	2020-08-08	United States
ORF1ab_2431_V	ORF1ab	2431	SRR12763595	20759	C	T	0,999571	2020-08-08	United States
S_614_G	S	614	SRR12763595	23403	A	G	0,997363	2020-08-08	United States
N_194_L	N	194	SRR12763595	28854	C	T	0,99801	2020-08-08	United States
ORF1ab_28_I	ORF1ab	28	SRR12763596	347	G	A	0,997841	2020-08-17	United States
ORF1ab_2685_T	ORF1ab	2685	SRR12763596	8318	C	A	0,999182	2020-08-17	United States
ORF1ab_3930_F	ORF1ab	3930	SRR12763596	12053	C	T	0,998966	2020-08-17	United States
ORF1ab_314_L	ORF1ab	314	SRR12763596	14408	C	T	0,997655	2020-08-17	United States
ORF1ab_1561_V	ORF1ab	1561	SRR12763596	18149	G	T	0,999133	2020-08-17	United States
S_614_G	S	614	SRR12763596	23403	A	G	0,999427	2020-08-17	United States
N_144_Y	N	144	SRR12763596	28703	G	T	0,998758	2020-08-17	United States
N_194_L	N	194	SRR12763596	28854	C	T	1	2020-08-17	United States
ORF1ab_1153_V	ORF1ab	1153	SRR12763597	3722	A	G	0,999921	2020-08-04	United States
ORF1ab_1451_S	ORF1ab	1451	SRR12763597	4616	G	A	0,0568078	2020-08-04	United States
ORF1ab_3456_V	ORF1ab	3456	SRR12763597	10632	C	T	0,999027	2020-08-04	United States
ORF1ab_3513_I	ORF1ab	3513	SRR12763597	10802	C	A	1	2020-08-04	United States
ORF1ab_3728_Y	ORF1ab	3728	SRR12763597	11447	G	T	0,06145	2020-08-04	United States
ORF1ab_3891_F	ORF1ab	3891	SRR12763597	11937	G	T	0,113643	2020-08-04	United States
ORF1ab_4075_S	ORF1ab	4075	SRR12763597	12488	C	T	0,999812	2020-08-04	United States
ORF1ab_314_L	ORF1ab	314	SRR12763597	14408	C	T	0,997794	2020-08-04	United States
ORF1ab_1119_V	ORF1ab	1119	SRR12763597	16823	G	T	0,0788797	2020-08-04	United States
ORF1ab_1352_I	ORF1ab	1352	SRR12763597	17523	G	T	0,215057	2020-08-04	United States
ORF1ab_1707_NA	ORF1ab	1707	SRR12763597	18587	T	-TGTCTTATG	0,0893525	2020-08-04	United States
ORF1ab_2095_V	ORF1ab	2095	SRR12763597	19751	A	T	0,0505956	2020-08-04	United States
ORF1ab_2537_I	ORF1ab	2537	SRR12763597	21077	C	T	0,0904057	2020-08-04	United States
S_614_G	S	614	SRR12763597	23403	A	G	0,999914	2020-08-04	United States
S_635_NA	S	635	SRR12763597	23465	G	-T	0,0537853	2020-08-04	United States
S_808_Y	S	808	SRR12763597	23984	G	T	0,053112	2020-08-04	United States
S_815_G	S	815	SRR12763597	24005	A	G	0,0521777	2020-08-04	United States
S_884_F	S	884	SRR12763597	24213	C	T	0,0548308	2020-08-04	United States
S_911_D	S	911	SRR12763597	24294	T	A	0,119674	2020-08-04	United States
ORF3a_3_NA	ORF3a	3	SRR12763597	25401	G	-T	0,0640764	2020-08-04	United States
ORF3a_46_F	ORF3a	46	SRR12763597	25528	C	T	0,996514	2020-08-04	United States
ORF3a_127_NA	ORF3a	127	SRR12763597	25771	C	-T	0,0521845	2020-08-04	United States
ORF3a_135_NA	ORF3a	135	SRR12763597	25797	C	+A	0,0683077	2020-08-04	United States
ORF3a_206_NA	ORF3a	206	SRR12763597	26010	C	-T	0,06875	2020-08-04	United States
ORF3a_239_D	ORF3a	239	SRR12763597	26109	G	T	0,0533333	2020-08-04	United States
M_188_T	M	188	SRR12763597	27084	G	A	0,999205	2020-08-04	United States
N_99_NA	N	99	SRR12763597	28570	T	+A	0,0642499	2020-08-04	United States
N_203_K	N	203	SRR12763597	28881	G	A	0,99925	2020-08-04	United States
N_204_R	N	204	SRR12763597	28883	G	C	0,999253	2020-08-04	United States
N_351_NA	N	351	SRR12763597	29324	A	-T	0,0668258	2020-08-04	United States
ORF1ab_314_L	ORF1ab	314	SRR12763598	14408	C	T	0,997954	2020-08-10	United States
ORF1ab_2431_V	ORF1ab	2431	SRR12763598	20759	C	T	1	2020-08-10	United States
S_62_L	S	62	SRR12763598	21746	G	C	0,999438	2020-08-10	United States
S_614_G	S	614	SRR12763598	23403	A	G	0,999583	2020-08-10	United States
N_194_L	N	194	SRR12763598	28854	C	T	0,999325	2020-08-10	United States
N_381_S	N	381	SRR12763598	29414	G	T	0,994307	2020-08-10	United States
ORF1ab_519_C	ORF1ab	519	SRR12763599	1820	G	T	0,999168	2020-08-14	United States
ORF1ab_894_D	ORF1ab	894	SRR12763599	2946	G	A	0,999445	2020-08-14	United States
ORF1ab_3454_V	ORF1ab	3454	SRR12763599	10626	C	T	0,998943	2020-08-14	United States
ORF1ab_314_L	ORF1ab	314	SRR12763599	14408	C	T	0,99795	2020-08-14	United States
S_614_G	S	614	SRR12763599	23403	A	G	0,999197	2020-08-14	United States
N_194_L	N	194	SRR12763599	28854	C	T	1	2020-08-14	United States
ORF1ab_2024_L	ORF1ab	2024	SRR12763600	6336	C	T	0,995455	2020-08-10	United States
ORF1ab_3076_Y	ORF1ab	3076	SRR12763600	9491	C	T	0,993387	2020-08-10	United States
ORF1ab_3603_NA	ORF1ab	3603	SRR12763600	11074	C	-T	0,0540541	2020-08-10	United States
ORF1ab_314_L	ORF1ab	314	SRR12763600	14408	C	T	0,996962	2020-08-10	United States
ORF1ab_2431_V	ORF1ab	2431	SRR12763600	20759	C	T	1	2020-08-10	United States
S_62_L	S	62	SRR12763600	21746	G	C	1	2020-08-10	United States
S_614_G	S	614	SRR12763600	23403	A	G	0,999511	2020-08-10	United States
N_194_L	N	194	SRR12763600	28854	C	T	1	2020-08-10	United States
N_381_S	N	381	SRR12763600	29414	G	T	0,993477	2020-08-10	United States
ORF1ab_314_L	ORF1ab	314	SRR12763601	14408	C	T	0,997682	2020-07-16	United States
ORF1ab_883_Y	ORF1ab	883	SRR12763601	16114	C	T	0,99913	2020-07-16	United States
S_98_F	S	98	SRR12763601	21855	C	T	0,999083	2020-07-16	United States
S_583_D	S	583	SRR12763601	23311	G	C	0,997281	2020-07-16	United States
S_614_G	S	614	SRR12763601	23403	A	G	0,999213	2020-07-16	United States
N_194_L	N	194	SRR12763601	28854	C	T	0,999757	2020-07-16	United States
ORF1ab_3603_NA	ORF1ab	3603	SRR12763602	11074	C	-T	0,0626891	2020-08-01	United States
ORF1ab_314_L	ORF1ab	314	SRR12763602	14408	C	T	0,996646	2020-08-01	United States
ORF1ab_2431_V	ORF1ab	2431	SRR12763602	20759	C	T	0,99974	2020-08-01	United States
S_614_G	S	614	SRR12763602	23403	A	G	0,9993	2020-08-01	United States
N_194_L	N	194	SRR12763602	28854	C	T	0,999505	2020-08-01	United States
ORF1ab_27_P	ORF1ab	27	SRR12763603	345	T	C	0,0565371	2020-07-29	United States
ORF1ab_314_L	ORF1ab	314	SRR12763603	14408	C	T	0,997692	2020-07-29	United States
ORF1ab_2652_S	ORF1ab	2652	SRR12763603	21423	G	T	1	2020-07-29	United States
S_614_G	S	614	SRR12763603	23403	A	G	0,999913	2020-07-29	United States
N_194_L	N	194	SRR12763603	28854	C	T	0,999142	2020-07-29	United States
ORF1ab_435_Y	ORF1ab	435	SRR12763604	1568	C	T	0,0568755	2020-08-14	United States
ORF1ab_519_C	ORF1ab	519	SRR12763604	1820	G	T	0,999063	2020-08-14	United States
ORF1ab_894_D	ORF1ab	894	SRR12763604	2946	G	A	0,999564	2020-08-14	United States
ORF1ab_1340_A	ORF1ab	1340	SRR12763604	4284	A	C	0,0677276	2020-08-14	United States
ORF1ab_314_L	ORF1ab	314	SRR12763604	14408	C	T	0,998058	2020-08-14	United States
S_614_G	S	614	SRR12763604	23403	A	G	0,999913	2020-08-14	United States
N_194_L	N	194	SRR12763604	28854	C	T	1	2020-08-14	United States
ORF1ab_1751_L	ORF1ab	1751	SRR12763605	5516	G	T	0,999333	2020-07-13	United States
ORF1ab_314_L	ORF1ab	314	SRR12763605	14408	C	T	0,996905	2020-07-13	United States
ORF1ab_2274_G	ORF1ab	2274	SRR12763605	20288	A	G	0,996633	2020-07-13	United States
S_614_G	S	614	SRR12763605	23403	A	G	0,999326	2020-07-13	United States
N_122_H	N	122	SRR12763605	28638	C	A	0,999465	2020-07-13	United States
N_203_K	N	203	SRR12763605	28881	G	A	0,998972	2020-07-13	United States
N_204_R	N	204	SRR12763605	28883	G	C	1	2020-07-13	United States
ORF10_19_F	ORF10	19	SRR12763605	29613	G	T	0,662358	2020-07-13	United States
ORF1ab_1952_L	ORF1ab	1952	SRR12763606	6120	C	T	0,0532599	2020-08-13	United States
ORF1ab_314_L	ORF1ab	314	SRR12763606	14408	C	T	0,997518	2020-08-13	United States
S_3_NA	S	3	SRR12763606	21569	G	+T	0,0582693	2020-08-13	United States
S_5_F	S	5	SRR12763606	21575	C	T	0,999748	2020-08-13	United States
S_614_G	S	614	SRR12763606	23403	A	G	0,999044	2020-08-13	United States
S_791_I	S	791	SRR12763606	23934	C	T	0,999681	2020-08-13	United States
S_1112_L	S	1112	SRR12763606	24897	C	T	0,97235	2020-08-13	United States
N_194_L	N	194	SRR12763606	28854	C	T	0,999309	2020-08-13	United States
ORF1ab_314_L	ORF1ab	314	SRR12763607	14408	C	T	0,997675	2020-08-01	United States
ORF1ab_2222_V	ORF1ab	2222	SRR12763607	20132	C	T	0,99785	2020-08-01	United States
ORF1ab_2431_V	ORF1ab	2431	SRR12763607	20759	C	T	0,99913	2020-08-01	United States
S_614_G	S	614	SRR12763607	23403	A	G	0,998912	2020-08-01	United States
ORF3a_144_D	ORF3a	144	SRR12763607	25822	A	G	0,0878283	2020-08-01	United States
N_194_L	N	194	SRR12763607	28854	C	T	1	2020-08-01	United States
ORF1ab_189_D	ORF1ab	189	SRR12763608	830	A	G	0,338918	2020-08-14	United States
ORF1ab_519_C	ORF1ab	519	SRR12763608	1820	G	T	0,999639	2020-08-14	United States
ORF1ab_894_D	ORF1ab	894	SRR12763608	2946	G	A	0,999422	2020-08-14	United States
ORF1ab_3454_V	ORF1ab	3454	SRR12763608	10626	C	T	0,999471	2020-08-14	United States
ORF1ab_314_L	ORF1ab	314	SRR12763608	14408	C	T	0,998571	2020-08-14	United States
S_614_G	S	614	SRR12763608	23403	A	G	0,999747	2020-08-14	United States
N_194_L	N	194	SRR12763608	28854	C	T	0,999607	2020-08-14	United States
ORF1ab_82_NA	ORF1ab	82	SRR12763609	509	G	-GTCATGTTATGGTT	0,0810606	2020-08-07	United States
ORF1ab_144_Y	ORF1ab	144	SRR12763609	695	G	T	0,0687332	2020-08-07	United States
ORF1ab_265_I	ORF1ab	265	SRR12763609	1059	C	T	0,998427	2020-08-07	United States
ORF1ab_267_NA	ORF1ab	267	SRR12763609	1066	T	-G	0,0503569	2020-08-07	United States
ORF1ab_493_C	ORF1ab	493	SRR12763609	1742	G	T	0,116788	2020-08-07	United States
ORF1ab_804_L	ORF1ab	804	SRR12763609	2676	C	T	0,0626305	2020-08-07	United States
ORF1ab_1232_M	ORF1ab	1232	SRR12763609	3961	C	G	0,0673705	2020-08-07	United States
ORF1ab_1341_NA	ORF1ab	1341	SRR12763609	4286	G	-A	0,0756168	2020-08-07	United States
ORF1ab_1951_T	ORF1ab	1951	SRR12763609	6116	G	A	0,105329	2020-08-07	United States
ORF1ab_1972_NA	ORF1ab	1972	SRR12763609	6181	T	-A	0,0549426	2020-08-07	United States
ORF1ab_2545_A	ORF1ab	2545	SRR12763609	7899	G	C	0,118674	2020-08-07	United States
ORF1ab_2605_L	ORF1ab	2605	SRR12763609	8079	C	T	0,0512145	2020-08-07	United States
ORF1ab_2904_*	ORF1ab	2904	SRR12763609	8975	G	T	0,0857323	2020-08-07	United States
ORF1ab_2978_NA	ORF1ab	2978	SRR12763609	9198	C	-T	0,0616734	2020-08-07	United States
ORF1ab_3344_F	ORF1ab	3344	SRR12763609	10296	C	T	0,0813008	2020-08-07	United States
ORF1ab_3431_S	ORF1ab	3431	SRR12763609	10556	C	T	0,0587919	2020-08-07	United States
ORF1ab_3495_H	ORF1ab	3495	SRR12763609	10749	T	A	0,0948553	2020-08-07	United States
ORF1ab_3610_V	ORF1ab	3610	SRR12763609	11094	C	T	0,0779264	2020-08-07	United States
ORF1ab_3620_V	ORF1ab	3620	SRR12763609	11124	C	T	0,0837429	2020-08-07	United States
ORF1ab_4065_I	ORF1ab	4065	SRR12763609	12459	C	T	1	2020-08-07	United States
ORF1ab_4175_NA	ORF1ab	4175	SRR12763609	12789	C	-A	0,0971867	2020-08-07	United States
ORF1ab_4289_*	ORF1ab	4289	SRR12763609	13130	C	T	0,052879	2020-08-07	United States
ORF1ab_4306_H	ORF1ab	4306	SRR12763609	13183	G	T	0,0513376	2020-08-07	United States
ORF1ab_4310_F	ORF1ab	4310	SRR12763609	13193	G	T	0,0566745	2020-08-07	United States
ORF1ab_142_R	ORF1ab	142	SRR12763609	13891	T	C	0,0816733	2020-08-07	United States
ORF1ab_279_NA	ORF1ab	279	SRR12763609	14303	A	-AT	0,089012	2020-08-07	United States
ORF1ab_314_L	ORF1ab	314	SRR12763609	14408	C	T	0,997179	2020-08-07	United States
ORF1ab_769_G	ORF1ab	769	SRR12763609	15772	A	G	0,145461	2020-08-07	United States
ORF1ab_1000_S	ORF1ab	1000	SRR12763609	16465	C	T	0,0821772	2020-08-07	United States
ORF1ab_1014_V	ORF1ab	1014	SRR12763609	16508	G	T	0,0773196	2020-08-07	United States
ORF1ab_1524_K	ORF1ab	1524	SRR12763609	18037	C	A	0,053044	2020-08-07	United States
ORF1ab_1993_N	ORF1ab	1993	SRR12763609	19446	G	T	0,0675805	2020-08-07	United States
ORF1ab_2295_H	ORF1ab	2295	SRR12763609	20352	G	T	0,0527157	2020-08-07	United States
ORF1ab_2394_T	ORF1ab	2394	SRR12763609	20647	C	A	0,0789425	2020-08-07	United States
ORF1ab_2422_NA	ORF1ab	2422	SRR12763609	20732	G	-T	0,0770292	2020-08-07	United States
ORF1ab_2449_K	ORF1ab	2449	SRR12763609	20812	C	A	0,187402	2020-08-07	United States
S_139_NA	S	139	SRR12763609	21979	A	-TTTTTGGGTG	0,0567787	2020-08-07	United States
S_271_NA	S	271	SRR12763609	22373	C	-A	0,195767	2020-08-07	United States
S_614_G	S	614	SRR12763609	23403	A	G	0,999357	2020-08-07	United States
S_853_NA	S	853	SRR12763609	24119	C	+A	0,0633245	2020-08-07	United States
ORF3a_52_NA	ORF3a	52	SRR12763609	25546	C	-T	0,129972	2020-08-07	United States
ORF3a_57_H	ORF3a	57	SRR12763609	25563	G	T	1	2020-08-07	United States
E_68_F	E	68	SRR12763609	26447	C	T	0,0728963	2020-08-07	United States
M_2_S	M	2	SRR12763609	26526	G	T	0,0640569	2020-08-07	United States
M_7_N	M	7	SRR12763609	26542	C	A	0,0556793	2020-08-07	United States
ORF7a_28_I	ORF7a	28	SRR12763609	27476	C	T	1	2020-08-07	United States
ORF7a_78_C	ORF7a	78	SRR12763609	27625	C	T	0,0641026	2020-08-07	United States
N_183_Y	N	183	SRR12763609	28821	C	A	0,99661	2020-08-07	United States
ORF1ab_314_L	ORF1ab	314	SRR12763610	14408	C	T	0,99804	2020-08-01	United States
ORF1ab_2431_V	ORF1ab	2431	SRR12763610	20759	C	T	0,999066	2020-08-01	United States
S_614_G	S	614	SRR12763610	23403	A	G	0,999111	2020-08-01	United States
N_194_L	N	194	SRR12763610	28854	C	T	1	2020-08-01	United States
ORF1ab_265_I	ORF1ab	265	SRR12763611	1059	C	T	0,998628	2020-08-04	United States
ORF1ab_2079_S	ORF1ab	2079	SRR12763611	6500	C	T	0,997936	2020-08-04	United States
ORF1ab_314_L	ORF1ab	314	SRR12763611	14408	C	T	0,998282	2020-08-04	United States
ORF1ab_1555_I	ORF1ab	1555	SRR12763611	18131	C	T	0,999587	2020-08-04	United States
S_478_A	S	478	SRR12763611	22994	A	G	0,998854	2020-08-04	United States
S_614_G	S	614	SRR12763611	23403	A	G	0,998988	2020-08-04	United States
ORF3a_57_H	ORF3a	57	SRR12763611	25563	G	T	0,999592	2020-08-04	United States
ORF7b_41_F	ORF7b	41	SRR12763611	27877	G	T	0,999659	2020-08-04	United States
ORF7b_42_Y	ORF7b	42	SRR12763611	27879	C	T	0,999319	2020-08-04	United States
N_183_Y	N	183	SRR12763611	28821	C	A	0,997738	2020-08-04	United States
ORF1ab_519_C	ORF1ab	519	SRR12763612	1820	G	T	0,99903	2020-08-13	United States
ORF1ab_894_D	ORF1ab	894	SRR12763612	2946	G	A	0,999422	2020-08-13	United States
ORF1ab_3454_V	ORF1ab	3454	SRR12763612	10626	C	T	0,999458	2020-08-13	United States
ORF1ab_314_L	ORF1ab	314	SRR12763612	14408	C	T	0,997462	2020-08-13	United States
S_614_G	S	614	SRR12763612	23403	A	G	0,999102	2020-08-13	United States
N_194_L	N	194	SRR12763612	28854	C	T	0,999742	2020-08-13	United States
N_370_M	N	370	SRR12763612	29382	A	T	0,0849918	2020-08-13	United States
ORF1ab_314_L	ORF1ab	314	SRR12763613	14408	C	T	0,998005	2020-08-10	United States
ORF1ab_2431_V	ORF1ab	2431	SRR12763613	20759	C	T	0,999455	2020-08-10	United States
S_62_L	S	62	SRR12763613	21746	G	C	0,999545	2020-08-10	United States
S_614_G	S	614	SRR12763613	23403	A	G	0,998825	2020-08-10	United States
N_194_L	N	194	SRR12763613	28854	C	T	0,998312	2020-08-10	United States
N_381_S	N	381	SRR12763613	29414	G	T	0,99434	2020-08-10	United States
ORF1ab_37_D	ORF1ab	37	SRR12763614	376	G	T	0,984545	2020-07-29	United States
ORF1ab_584_V	ORF1ab	584	SRR12763614	2015	A	G	0,999789	2020-07-29	United States
ORF1ab_2032_G	ORF1ab	2032	SRR12763614	6360	A	G	0,999692	2020-07-29	United States
ORF1ab_3603_NA	ORF1ab	3603	SRR12763614	11074	C	+T	0,0736215	2020-07-29	United States
ORF1ab_3606_NA	ORF1ab	3606	SRR12763614	11082	T	-G	0,101767	2020-07-29	United States
ORF1ab_3606_F	ORF1ab	3606	SRR12763614	11083	G	T	0,999088	2020-07-29	United States
ORF1ab_314_L	ORF1ab	314	SRR12763614	14408	C	T	0,997872	2020-07-29	United States
ORF1ab_2635_H	ORF1ab	2635	SRR12763614	21372	G	T	0,995246	2020-07-29	United States
S_614_G	S	614	SRR12763614	23403	A	G	0,999131	2020-07-29	United States
S_1237_I	S	1237	SRR12763614	25273	G	T	0,999032	2020-07-29	United States
ORF3a_171_L	ORF3a	171	SRR12763614	25904	C	T	0,997796	2020-07-29	United States
N_203_K	N	203	SRR12763614	28881	G	A	0,99895	2020-07-29	United States
N_204_R	N	204	SRR12763614	28883	G	C	0,999652	2020-07-29	United States
ORF1ab_3296_Y	ORF1ab	3296	SRR12763615	10151	G	T	0,0800433	2020-07-16	United States
ORF1ab_3779_T	ORF1ab	3779	SRR12763615	11601	T	C	0,999835	2020-07-16	United States
ORF1ab_314_L	ORF1ab	314	SRR12763615	14408	C	T	0,997245	2020-07-16	United States
ORF1ab_1291_V	ORF1ab	1291	SRR12763615	17339	C	T	0,999597	2020-07-16	United States
ORF1ab_2020_G	ORF1ab	2020	SRR12763615	19526	A	G	0,99927	2020-07-16	United States
S_614_G	S	614	SRR12763615	23403	A	G	0,999683	2020-07-16	United States
S_836_E	S	836	SRR12763615	24068	C	G	1	2020-07-16	United States
N_194_L	N	194	SRR12763615	28854	C	T	0,99943	2020-07-16	United States
N_270_L	N	270	SRR12763615	29081	G	T	0,435047	2020-07-16	United States
ORF1ab_1035_I	ORF1ab	1035	SRR12763616	3369	C	T	1	2020-07-17	United States
ORF1ab_1854_I	ORF1ab	1854	SRR12763616	5826	C	T	0,999231	2020-07-17	United States
ORF1ab_3995_V	ORF1ab	3995	SRR12763616	12249	C	T	0,927245	2020-07-17	United States
ORF1ab_7_V	ORF1ab	7	SRR12763616	13487	C	T	0,996102	2020-07-17	United States
ORF1ab_144_G	ORF1ab	144	SRR12763616	13898	A	G	0,999048	2020-07-17	United States
ORF1ab_314_L	ORF1ab	314	SRR12763616	14408	C	T	0,997436	2020-07-17	United States
ORF1ab_1540_I	ORF1ab	1540	SRR12763616	18086	C	T	0,997903	2020-07-17	United States
S_614_G	S	614	SRR12763616	23403	A	G	0,99905	2020-07-17	United States
ORF3a_57_H	ORF3a	57	SRR12763616	25563	G	T	0,999738	2020-07-17	United States
ORF1ab_314_L	ORF1ab	314	SRR12763617	14408	C	T	0,997528	2020-08-01	United States
ORF1ab_885_D	ORF1ab	885	SRR12763617	16122	G	T	0,101718	2020-08-01	United States
ORF1ab_2431_V	ORF1ab	2431	SRR12763617	20759	C	T	0,999647	2020-08-01	United States
S_614_G	S	614	SRR12763617	23403	A	G	0,998987	2020-08-01	United States
N_194_L	N	194	SRR12763617	28854	C	T	0,999684	2020-08-01	United States
ORF1ab_677_I	ORF1ab	677	SRR12763618	2295	C	T	0,0775437	2020-08-10	United States
ORF1ab_314_L	ORF1ab	314	SRR12763618	14408	C	T	0,997519	2020-08-10	United States
ORF1ab_2431_V	ORF1ab	2431	SRR12763618	20759	C	T	0,997824	2020-08-10	United States
S_62_L	S	62	SRR12763618	21746	G	C	0,9995	2020-08-10	United States
S_614_G	S	614	SRR12763618	23403	A	G	0,998885	2020-08-10	United States
N_194_L	N	194	SRR12763618	28854	C	T	0,99957	2020-08-10	United States
N_381_S	N	381	SRR12763618	29414	G	T	0,993483	2020-08-10	United States
ORF1ab_213_Y	ORF1ab	213	SRR12763619	903	G	A	0,0585454	2020-08-04	United States
ORF1ab_265_I	ORF1ab	265	SRR12763619	1059	C	T	0,999208	2020-08-04	United States
ORF1ab_1189_G	ORF1ab	1189	SRR12763619	3830	A	G	0,0594159	2020-08-04	United States
ORF1ab_1485_V	ORF1ab	1485	SRR12763619	4719	C	T	0,0661443	2020-08-04	United States
ORF1ab_2355_V	ORF1ab	2355	SRR12763619	7329	C	T	0,0649895	2020-08-04	United States
ORF1ab_2389_NA	ORF1ab	2389	SRR12763619	7431	C	-ATTTT	0,118123	2020-08-04	United States
ORF1ab_2568_L	ORF1ab	2568	SRR12763619	7968	C	T	0,0864872	2020-08-04	United States
ORF1ab_3603_NA	ORF1ab	3603	SRR12763619	11074	C	+T	0,0526694	2020-08-04	United States
ORF1ab_3606_F	ORF1ab	3606	SRR12763619	11083	G	T	0,0671119	2020-08-04	United States
ORF1ab_3876_F	ORF1ab	3876	SRR12763619	11893	G	T	0,999623	2020-08-04	United States
ORF1ab_4337_S	ORF1ab	4337	SRR12763619	13274	C	T	0,523819	2020-08-04	United States
ORF1ab_314_L	ORF1ab	314	SRR12763619	14408	C	T	0,998096	2020-08-04	United States
ORF1ab_393_I	ORF1ab	393	SRR12763619	14645	C	T	0,0833838	2020-08-04	United States
ORF1ab_668_R	ORF1ab	668	SRR12763619	15470	C	G	0,0831374	2020-08-04	United States
ORF1ab_1265_Y	ORF1ab	1265	SRR12763619	17261	G	A	0,999767	2020-08-04	United States
S_124_I	S	124	SRR12763619	21933	C	T	0,0622177	2020-08-04	United States
S_614_G	S	614	SRR12763619	23403	A	G	0,999909	2020-08-04	United States
S_621_L	S	621	SRR12763619	23424	C	T	0,0613924	2020-08-04	United States
S_681_H	S	681	SRR12763619	23604	C	A	0,999875	2020-08-04	United States
ORF3a_57_H	ORF3a	57	SRR12763619	25563	G	T	0,999723	2020-08-04	United States
ORF3a_103_P	ORF3a	103	SRR12763619	25699	G	C	0,0641283	2020-08-04	United States
E_33_T	E	33	SRR12763619	26342	T	C	0,999735	2020-08-04	United States
ORF8_67_F	ORF8	67	SRR12763619	28093	C	T	0,0764938	2020-08-04	United States
