## Supplementary Table 2 for "Early detection and improved genomic surveillance of SARS-CoV-2 variants from deep sequencing data": SupplementaryTable2.txt (part 94 of 363)

VARIANT_ID	CDS_NAME	CDS_POS	PATIENT_ID	REF_POS	REF_BASE	ALT_BASE	VARIANT_FREQ	COLLECTION_DATE	COUNTRY
N_168_S	N	168	SRR12763619	28775	C	T	0,998235	2020-08-04	United States
ORF1ab_7_NA	ORF1ab	7	SRR12763620	285	G	-T	0,091954	2020-08-06	United States
ORF1ab_265_I	ORF1ab	265	SRR12763620	1059	C	T	0,997928	2020-08-06	United States
ORF1ab_3876_F	ORF1ab	3876	SRR12763620	11893	G	T	0,998646	2020-08-06	United States
ORF1ab_314_L	ORF1ab	314	SRR12763620	14408	C	T	0,997564	2020-08-06	United States
ORF1ab_1265_Y	ORF1ab	1265	SRR12763620	17261	G	A	0,9996	2020-08-06	United States
S_614_G	S	614	SRR12763620	23403	A	G	0,999077	2020-08-06	United States
S_681_H	S	681	SRR12763620	23604	C	A	0,999641	2020-08-06	United States
ORF3a_57_H	ORF3a	57	SRR12763620	25563	G	T	0,99957	2020-08-06	United States
ORF7a_80_I	ORF7a	80	SRR12763620	27632	G	T	0,111937	2020-08-06	United States
N_168_S	N	168	SRR12763620	28775	C	T	0,983227	2020-08-06	United States
ORF1ab_265_I	ORF1ab	265	SRR12763621	1059	C	T	0,997998	2020-08-21	United States
ORF1ab_309_S	ORF1ab	309	SRR12763621	1190	C	T	0,999439	2020-08-21	United States
ORF1ab_446_F	ORF1ab	446	SRR12763621	1601	C	T	0,0504872	2020-08-21	United States
ORF1ab_735_V	ORF1ab	735	SRR12763621	2469	C	T	0,075327	2020-08-21	United States
ORF1ab_944_L	ORF1ab	944	SRR12763621	3096	C	T	0,999836	2020-08-21	United States
ORF1ab_1190_S	ORF1ab	1190	SRR12763621	3834	T	C	0,0512422	2020-08-21	United States
ORF1ab_1813_*	ORF1ab	1813	SRR12763621	5702	C	T	0,0678082	2020-08-21	United States
ORF1ab_2966_D	ORF1ab	2966	SRR12763621	9161	A	G	0,0504355	2020-08-21	United States
ORF1ab_2995_V	ORF1ab	2995	SRR12763621	9249	G	T	0,0631313	2020-08-21	United States
ORF1ab_3117_A	ORF1ab	3117	SRR12763621	9614	A	G	0,999156	2020-08-21	United States
ORF1ab_3295_F	ORF1ab	3295	SRR12763621	10148	C	T	0,071066	2020-08-21	United States
ORF1ab_3603_NA	ORF1ab	3603	SRR12763621	11074	C	+T	0,08867	2020-08-21	United States
ORF1ab_3606_F	ORF1ab	3606	SRR12763621	11083	G	T	1	2020-08-21	United States
ORF1ab_35_V	ORF1ab	35	SRR12763621	13571	G	T	0,0984484	2020-08-21	United States
ORF1ab_74_*	ORF1ab	74	SRR12763621	13687	G	T	0,0654135	2020-08-21	United States
ORF1ab_314_L	ORF1ab	314	SRR12763621	14408	C	T	0,998204	2020-08-21	United States
ORF1ab_1634_C	ORF1ab	1634	SRR12763621	18367	G	T	0,0620514	2020-08-21	United States
ORF1ab_1636_F	ORF1ab	1636	SRR12763621	18374	C	T	0,101288	2020-08-21	United States
S_446_V	S	446	SRR12763621	22899	G	T	0,0681658	2020-08-21	United States
S_614_G	S	614	SRR12763621	23403	A	G	0,984244	2020-08-21	United States
S_932_NA	S	932	SRR12763621	24358	C	+A	0,052339	2020-08-21	United States
S_1113_NA	S	1113	SRR12763621	24899	C	+A	0,05619	2020-08-21	United States
S_1162_R	S	1162	SRR12763621	25047	C	G	0,995373	2020-08-21	United States
ORF3a_57_H	ORF3a	57	SRR12763621	25563	G	T	0,999642	2020-08-21	United States
M_2_S	M	2	SRR12763621	26526	G	T	0,0859128	2020-08-21	United States
N_185_C	N	185	SRR12763621	28826	C	T	0,080292	2020-08-21	United States
ORF10_27_L	ORF10	27	SRR12763621	29636	A	T	0,0678308	2020-08-21	United States
ORF1ab_314_L	ORF1ab	314	SRR12763622	14408	C	T	0,997653	2020-08-10	United States
ORF1ab_640_P	ORF1ab	640	SRR12763622	15385	T	C	0,999592	2020-08-10	United States
S_2_NA	S	2	SRR12763622	21568	T	+G	0,0517881	2020-08-10	United States
S_3_G	S	3	SRR12763622	21570	T	G	0,992694	2020-08-10	United States
S_5_F	S	5	SRR12763622	21575	C	T	1	2020-08-10	United States
S_274_NA	S	274	SRR12763622	22383	C	+T	0,141509	2020-08-10	United States
S_614_G	S	614	SRR12763622	23403	A	G	0,999552	2020-08-10	United States
ORF3a_55_F	ORF3a	55	SRR12763622	25555	G	T	0,0939043	2020-08-10	United States
N_203_K	N	203	SRR12763622	28881	G	A	0,999534	2020-08-10	United States
N_204_R	N	204	SRR12763622	28883	G	C	0,999534	2020-08-10	United States
ORF1ab_314_L	ORF1ab	314	SRR12763623	14408	C	T	0,997766	2020-08-01	United States
ORF1ab_2270_Y	ORF1ab	2270	SRR12763623	20275	G	T	0,0552372	2020-08-01	United States
ORF1ab_2431_V	ORF1ab	2431	SRR12763623	20759	C	T	0,999282	2020-08-01	United States
S_614_G	S	614	SRR12763623	23403	A	G	0,999282	2020-08-01	United States
ORF3a_142_Y	ORF3a	142	SRR12763623	25816	G	T	0,0535022	2020-08-01	United States
N_194_L	N	194	SRR12763623	28854	C	T	0,999914	2020-08-01	United States
ORF1ab_314_L	ORF1ab	314	SRR12763624	14408	C	T	0,997373	2020-08-10	United States
ORF1ab_640_P	ORF1ab	640	SRR12763624	15385	T	C	0,999326	2020-08-10	United States
S_2_NA	S	2	SRR12763624	21568	T	+G	0,0543836	2020-08-10	United States
S_3_G	S	3	SRR12763624	21570	T	G	0,990363	2020-08-10	United States
S_5_F	S	5	SRR12763624	21575	C	T	0,999463	2020-08-10	United States
S_614_G	S	614	SRR12763624	23403	A	G	0,998871	2020-08-10	United States
N_203_K	N	203	SRR12763624	28881	G	A	1	2020-08-10	United States
N_204_R	N	204	SRR12763624	28883	G	C	0,999703	2020-08-10	United States
ORF1ab_680_N	ORF1ab	680	SRR12763625	2305	G	T	0,999398	2020-08-12	United States
ORF1ab_3606_F	ORF1ab	3606	SRR12763625	11083	G	T	0,0817466	2020-08-12	United States
ORF1ab_131_Y	ORF1ab	131	SRR12763625	13858	G	T	0,999379	2020-08-12	United States
ORF1ab_314_L	ORF1ab	314	SRR12763625	14408	C	T	0,997439	2020-08-12	United States
ORF1ab_1315_C	ORF1ab	1315	SRR12763625	17410	C	T	0,997315	2020-08-12	United States
ORF1ab_1453_I	ORF1ab	1453	SRR12763625	17825	C	T	0,195394	2020-08-12	United States
ORF1ab_2431_V	ORF1ab	2431	SRR12763625	20759	C	T	0,998353	2020-08-12	United States
S_614_G	S	614	SRR12763625	23403	A	G	0,998777	2020-08-12	United States
ORF7a_45_S	ORF7a	45	SRR12763625	27526	C	T	0,120289	2020-08-12	United States
N_194_L	N	194	SRR12763625	28854	C	T	0,999215	2020-08-12	United States
ORF1ab_314_L	ORF1ab	314	SRR12763626	14408	C	T	0,997225	2020-08-01	United States
ORF1ab_1381_Y	ORF1ab	1381	SRR12763626	17608	G	T	0,998931	2020-08-01	United States
ORF1ab_2431_V	ORF1ab	2431	SRR12763626	20759	C	T	0,999156	2020-08-01	United States
S_213_L	S	213	SRR12763626	22199	G	T	0,999553	2020-08-01	United States
S_614_G	S	614	SRR12763626	23403	A	G	0,998632	2020-08-01	United States
N_194_L	N	194	SRR12763626	28854	C	T	0,99929	2020-08-01	United States
ORF1ab_1803_NA	ORF1ab	1803	SRR12763627	5673	C	+T	0,14795	2020-07-13	United States
ORF1ab_1866_NA	ORF1ab	1866	SRR12763627	5861	G	+T	0,167122	2020-07-13	United States
ORF1ab_2638_NA	ORF1ab	2638	SRR12763627	8177	C	-G	0,0769231	2020-07-13	United States
ORF1ab_3606_F	ORF1ab	3606	SRR12763627	11083	G	T	0,998839	2020-07-13	United States
ORF1ab_3615_V	ORF1ab	3615	SRR12763627	11109	C	T	1	2020-07-13	United States
ORF1ab_314_L	ORF1ab	314	SRR12763627	14408	C	T	0,996515	2020-07-13	United States
S_423_NA	S	423	SRR12763627	22831	T	-A	0,0578947	2020-07-13	United States
S_614_G	S	614	SRR12763627	23403	A	G	0,999248	2020-07-13	United States
S_775_NA	S	775	SRR12763627	23887	C	-A	0,112893	2020-07-13	United States
ORF3a_103_S	ORF3a	103	SRR12763627	25699	G	T	0,0997067	2020-07-13	United States
ORF7b_12_NA	ORF7b	12	SRR12763627	27791	C	-T	0,067033	2020-07-13	United States
ORF8_115_L	ORF8	115	SRR12763627	28237	G	T	0,139323	2020-07-13	United States
N_203_K	N	203	SRR12763627	28881	G	A	1	2020-07-13	United States
N_204_R	N	204	SRR12763627	28883	G	C	0,998088	2020-07-13	United States
N_229_H	N	229	SRR12763627	28960	G	T	1	2020-07-13	United States
ORF1ab_265_I	ORF1ab	265	SRR12763628	1059	C	T	0,99765	2020-08-12	United States
ORF1ab_3379_V	ORF1ab	3379	SRR12763628	10401	C	T	0,998945	2020-08-12	United States
ORF1ab_314_L	ORF1ab	314	SRR12763628	14408	C	T	0,997908	2020-08-12	United States
ORF1ab_1197_I	ORF1ab	1197	SRR12763628	17058	G	T	0,99943	2020-08-12	United States
S_614_G	S	614	SRR12763628	23403	A	G	0,999247	2020-08-12	United States
S_640_F	S	640	SRR12763628	23481	C	T	0,996387	2020-08-12	United States
ORF3a_57_H	ORF3a	57	SRR12763628	25563	G	T	0,999661	2020-08-12	United States
ORF7a_66_T	ORF7a	66	SRR12763628	27589	G	A	0,999025	2020-08-12	United States
ORF7b_42_Y	ORF7b	42	SRR12763628	27879	C	T	0,999183	2020-08-12	United States
N_183_Y	N	183	SRR12763628	28821	C	A	0,996333	2020-08-12	United States
ORF1ab_455_NA	ORF1ab	455	SRR12763629	1628	C	+A	0,0646259	2020-08-01	United States
ORF1ab_489_K	ORF1ab	489	SRR12763629	1730	G	A	0,0658711	2020-08-01	United States
ORF1ab_542_C	ORF1ab	542	SRR12763629	1889	C	T	0,0583072	2020-08-01	United States
ORF1ab_981_NA	ORF1ab	981	SRR12763629	3208	T	-G	0,0567799	2020-08-01	United States
ORF1ab_3603_NA	ORF1ab	3603	SRR12763629	11074	C	+T	0,0514993	2020-08-01	United States
ORF1ab_3951_F	ORF1ab	3951	SRR12763629	12116	C	T	0,0897004	2020-08-01	United States
ORF1ab_75_NA	ORF1ab	75	SRR12763629	13690	G	+A	0,0632732	2020-08-01	United States
ORF1ab_313_NA	ORF1ab	313	SRR12763629	14405	C	+A	0,100359	2020-08-01	United States
ORF1ab_314_L	ORF1ab	314	SRR12763629	14408	C	T	0,997098	2020-08-01	United States
ORF1ab_324_NA	ORF1ab	324	SRR12763629	14439	A	-T	0,052963	2020-08-01	United States
ORF1ab_998_NA	ORF1ab	998	SRR12763629	16461	T	+A	0,050396	2020-08-01	United States
ORF1ab_1284_D	ORF1ab	1284	SRR12763629	17317	A	G	0,0607483	2020-08-01	United States
ORF1ab_1454_NA	ORF1ab	1454	SRR12763629	17827	C	+A	0,0719114	2020-08-01	United States
ORF1ab_1688_NA	ORF1ab	1688	SRR12763629	18529	A	-T	0,0572755	2020-08-01	United States
ORF1ab_2164_K	ORF1ab	2164	SRR12763629	19957	G	A	0,0746159	2020-08-01	United States
ORF1ab_2172_NA	ORF1ab	2172	SRR12763629	19983	C	+T	0,061472	2020-08-01	United States
ORF1ab_2431_V	ORF1ab	2431	SRR12763629	20759	C	T	0,999269	2020-08-01	United States
S_35_C	S	35	SRR12763629	21665	G	T	0,0506823	2020-08-01	United States
S_298_NA	S	298	SRR12763629	22454	G	+A	0,0669856	2020-08-01	United States
S_614_G	S	614	SRR12763629	23403	A	G	0,999618	2020-08-01	United States
S_1237_I	S	1237	SRR12763629	25273	G	T	0,125187	2020-08-01	United States
E_22_V	E	22	SRR12763629	26309	C	T	0,0612494	2020-08-01	United States
M_218_S	M	218	SRR12763629	27174	G	T	0,0729978	2020-08-01	United States
ORF7a_112_F	ORF7a	112	SRR12763629	27727	C	T	0,0769231	2020-08-01	United States
N_194_L	N	194	SRR12763629	28854	C	T	1	2020-08-01	United States
N_270_L	N	270	SRR12763629	29081	G	T	0,457895	2020-08-01	United States
ORF1ab_3603_NA	ORF1ab	3603	SRR12763630	11074	C	-T	0,057468	2020-08-01	United States
ORF1ab_314_L	ORF1ab	314	SRR12763630	14408	C	T	0,998002	2020-08-01	United States
ORF1ab_2431_V	ORF1ab	2431	SRR12763630	20759	C	T	0,999282	2020-08-01	United States
S_614_G	S	614	SRR12763630	23403	A	G	0,998538	2020-08-01	United States
N_194_L	N	194	SRR12763630	28854	C	T	0,999439	2020-08-01	United States
ORF1ab_1927_NA	ORF1ab	1927	SRR12763631	6044	A	-ATT	0,0545042	2020-08-01	United States
ORF1ab_314_L	ORF1ab	314	SRR12763631	14408	C	T	0,997766	2020-08-01	United States
ORF1ab_2431_V	ORF1ab	2431	SRR12763631	20759	C	T	0,999672	2020-08-01	United States
S_614_G	S	614	SRR12763631	23403	A	G	0,999553	2020-08-01	United States
N_194_L	N	194	SRR12763631	28854	C	T	1	2020-08-01	United States
ORF1ab_314_L	ORF1ab	314	SRR12763632	14408	C	T	0,99727	2020-08-03	United States
S_614_G	S	614	SRR12763632	23403	A	G	0,999299	2020-08-03	United States
N_203_K	N	203	SRR12763632	28881	G	A	0,998737	2020-08-03	United States
N_204_R	N	204	SRR12763632	28883	G	C	0,999121	2020-08-03	United States
ORF1ab_519_C	ORF1ab	519	SRR12763633	1820	G	T	0,999378	2020-08-14	United States
ORF1ab_894_D	ORF1ab	894	SRR12763633	2946	G	A	0,999507	2020-08-14	United States
ORF1ab_3454_V	ORF1ab	3454	SRR12763633	10626	C	T	0,999657	2020-08-14	United States
ORF1ab_4198_R	ORF1ab	4198	SRR12763633	12858	A	G	0,712837	2020-08-14	United States
ORF1ab_314_L	ORF1ab	314	SRR12763633	14408	C	T	0,9976	2020-08-14	United States
S_614_G	S	614	SRR12763633	23403	A	G	0,999146	2020-08-14	United States
N_194_L	N	194	SRR12763633	28854	C	T	0,999564	2020-08-14	United States
ORF1ab_27_F	ORF1ab	27	SRR12763634	344	C	T	0,996819	2020-08-11	United States
ORF1ab_203_Y	ORF1ab	203	SRR12763634	872	G	T	0,99597	2020-08-11	United States
ORF1ab_214_I	ORF1ab	214	SRR12763634	906	C	T	0,998753	2020-08-11	United States
ORF1ab_868_L	ORF1ab	868	SRR12763634	2867	G	T	0,999274	2020-08-11	United States
ORF1ab_1184_N	ORF1ab	1184	SRR12763634	3815	G	A	0,182207	2020-08-11	United States
ORF1ab_314_L	ORF1ab	314	SRR12763634	14408	C	T	0,997114	2020-08-11	United States
ORF1ab_1336_I	ORF1ab	1336	SRR12763634	17474	C	T	0,116305	2020-08-11	United States
ORF1ab_2499_Y	ORF1ab	2499	SRR12763634	20962	G	T	0,999239	2020-08-11	United States
S_614_G	S	614	SRR12763634	23403	A	G	0,998127	2020-08-11	United States
N_194_L	N	194	SRR12763634	28854	C	T	0,99872	2020-08-11	United States
ORF1ab_519_C	ORF1ab	519	SRR12763635	1820	G	T	0,99978	2020-08-11	United States
ORF1ab_894_D	ORF1ab	894	SRR12763635	2946	G	A	0,999523	2020-08-11	United States
ORF1ab_314_L	ORF1ab	314	SRR12763635	14408	C	T	0,997812	2020-08-11	United States
S_614_G	S	614	SRR12763635	23403	A	G	0,999423	2020-08-11	United States
N_194_L	N	194	SRR12763635	28854	C	T	0,999248	2020-08-11	United States
ORF1ab_3603_NA	ORF1ab	3603	SRR12763636	11074	C	-T	0,0515381	2020-08-01	United States
ORF1ab_314_L	ORF1ab	314	SRR12763636	14408	C	T	0,996061	2020-08-01	United States
ORF1ab_2431_V	ORF1ab	2431	SRR12763636	20759	C	T	0,960034	2020-08-01	United States
S_614_G	S	614	SRR12763636	23403	A	G	0,998247	2020-08-01	United States
N_194_L	N	194	SRR12763636	28854	C	T	0,955304	2020-08-01	United States
ORF10_31_Y	ORF10	31	SRR12763636	29648	G	T	0,117087	2020-08-01	United States
ORF1ab_265_I	ORF1ab	265	SRR12763637	1059	C	T	0,998506	2020-08-05	United States
ORF1ab_3603_NA	ORF1ab	3603	SRR12763637	11074	C	-T	0,0579309	2020-08-05	United States
ORF1ab_3876_F	ORF1ab	3876	SRR12763637	11893	G	T	0,999922	2020-08-05	United States
ORF1ab_314_L	ORF1ab	314	SRR12763637	14408	C	T	0,997583	2020-08-05	United States
ORF1ab_1265_Y	ORF1ab	1265	SRR12763637	17261	G	A	0,999783	2020-08-05	United States
S_614_G	S	614	SRR12763637	23403	A	G	0,999302	2020-08-05	United States
S_681_H	S	681	SRR12763637	23604	C	A	0,999545	2020-08-05	United States
ORF3a_57_H	ORF3a	57	SRR12763637	25563	G	T	0,99969	2020-08-05	United States
N_168_S	N	168	SRR12763637	28775	C	T	1	2020-08-05	United States
ORF1ab_265_I	ORF1ab	265	SRR12763638	1059	C	T	0,998445	2020-07-15	United States
ORF1ab_455_P	ORF1ab	455	SRR12763638	1629	A	C	0,997847	2020-07-15	United States
ORF1ab_866_A	ORF1ab	866	SRR12763638	2861	A	G	0,997659	2020-07-15	United States
ORF1ab_1113_Y	ORF1ab	1113	SRR12763638	3602	C	T	0,999355	2020-07-15	United States
ORF1ab_4176_N	ORF1ab	4176	SRR12763638	12793	G	T	0,987563	2020-07-15	United States
ORF1ab_314_L	ORF1ab	314	SRR12763638	14408	C	T	0,996538	2020-07-15	United States
ORF1ab_1099_F	ORF1ab	1099	SRR12763638	16762	C	T	0,998071	2020-07-15	United States
ORF1ab_2048_I	ORF1ab	2048	SRR12763638	19610	C	T	0,998879	2020-07-15	United States
ORF1ab_2667_I	ORF1ab	2667	SRR12763638	21468	G	T	0,993653	2020-07-15	United States
S_574_H	S	574	SRR12763638	23282	G	C	0,11955	2020-07-15	United States
S_614_G	S	614	SRR12763638	23403	A	G	0,999248	2020-07-15	United States
ORF3a_57_H	ORF3a	57	SRR12763638	25563	G	T	1	2020-07-15	United States
ORF3a_85_F	ORF3a	85	SRR12763638	25647	G	T	0,99293	2020-07-15	United States
E_71_S	E	71	SRR12763638	26455	C	T	0,999723	2020-07-15	United States
ORF1ab_540_V	ORF1ab	540	SRR12763639	1884	C	T	0,967759	2020-08-12	United States
ORF1ab_314_L	ORF1ab	314	SRR12763639	14408	C	T	0,997704	2020-08-12	United States
ORF1ab_1701_F	ORF1ab	1701	SRR12763639	18568	C	T	0,991762	2020-08-12	United States
ORF1ab_2431_V	ORF1ab	2431	SRR12763639	20759	C	T	0,994088	2020-08-12	United States
S_614_G	S	614	SRR12763639	23403	A	G	0,999465	2020-08-12	United States
N_194_L	N	194	SRR12763639	28854	C	T	0,998881	2020-08-12	United States
N_378_Q	N	378	SRR12763639	29405	G	C	0,997889	2020-08-12	United States
ORF1ab_314_L	ORF1ab	314	SRR12763640	14408	C	T	0,997556	2020-08-10	United States
ORF1ab_640_P	ORF1ab	640	SRR12763640	15385	T	C	0,999127	2020-08-10	United States
ORF1ab_1204_K	ORF1ab	1204	SRR12763640	17077	C	A	0,073501	2020-08-10	United States
S_2_NA	S	2	SRR12763640	21568	T	+G	0,0567317	2020-08-10	United States
S_3_G	S	3	SRR12763640	21570	T	G	0,990378	2020-08-10	United States
S_5_F	S	5	SRR12763640	21575	C	T	0,999565	2020-08-10	United States
S_614_G	S	614	SRR12763640	23403	A	G	0,99951	2020-08-10	United States
ORF3a_163_L	ORF3a	163	SRR12763640	25879	G	T	0,0596445	2020-08-10	United States
N_203_K	N	203	SRR12763640	28881	G	A	0,999859	2020-08-10	United States
N_204_R	N	204	SRR12763640	28883	G	C	0,999719	2020-08-10	United States
ORF1ab_519_C	ORF1ab	519	SRR12763641	1820	G	T	0,999156	2020-08-14	United States
ORF1ab_894_D	ORF1ab	894	SRR12763641	2946	G	A	0,999681	2020-08-14	United States
ORF1ab_3454_V	ORF1ab	3454	SRR12763641	10626	C	T	0,999061	2020-08-14	United States
ORF1ab_314_L	ORF1ab	314	SRR12763641	14408	C	T	0,997713	2020-08-14	United States
S_614_G	S	614	SRR12763641	23403	A	G	0,999121	2020-08-14	United States
N_194_L	N	194	SRR12763641	28854	C	T	0,999525	2020-08-14	United States
ORF1ab_3603_NA	ORF1ab	3603	SRR12763642	11074	C	+T	0,0704204	2020-08-16	United States
ORF1ab_3606_NA	ORF1ab	3606	SRR12763642	11082	T	-G	0,0626292	2020-08-16	United States
ORF1ab_3606_F	ORF1ab	3606	SRR12763642	11083	G	T	1	2020-08-16	United States
ORF1ab_314_L	ORF1ab	314	SRR12763642	14408	C	T	0,997983	2020-08-16	United States
ORF1ab_2431_V	ORF1ab	2431	SRR12763642	20759	C	T	0,999712	2020-08-16	United States
S_143_NA	S	143	SRR12763642	21990	T	-TTA	0,428296	2020-08-16	United States
S_147_I	S	147	SRR12763642	22002	A	T	0,248092	2020-08-16	United States
S_614_G	S	614	SRR12763642	23403	A	G	0,999637	2020-08-16	United States
ORF3a_108_V	ORF3a	108	SRR12763642	25714	C	G	0,333422	2020-08-16	United States
N_194_L	N	194	SRR12763642	28854	C	T	0,999177	2020-08-16	United States
ORF1ab_3117_I	ORF1ab	3117	SRR12763643	9615	C	T	0,999754	2020-08-10	United States
ORF1ab_3522_V	ORF1ab	3522	SRR12763643	10829	A	G	0,999763	2020-08-10	United States
ORF1ab_115_I	ORF1ab	115	SRR12763643	13812	G	T	0,999726	2020-08-10	United States
ORF1ab_314_L	ORF1ab	314	SRR12763643	14408	C	T	0,997504	2020-08-10	United States
S_614_G	S	614	SRR12763643	23403	A	G	0,996037	2020-08-10	United States
ORF3a_213_K	ORF3a	213	SRR12763643	26029	C	A	1	2020-08-10	United States
N_194_L	N	194	SRR12763643	28854	C	T	0,998986	2020-08-10	United States
ORF1ab_197_H	ORF1ab	197	SRR12763644	855	C	A	0,999268	2020-07-30	United States
ORF1ab_575_R	ORF1ab	575	SRR12763644	1989	A	G	0,998155	2020-07-30	United States
ORF1ab_2093_I	ORF1ab	2093	SRR12763644	6543	C	T	0,995565	2020-07-30	United States
ORF1ab_37_S	ORF1ab	37	SRR12763644	13576	G	T	0,998765	2020-07-30	United States
ORF1ab_314_L	ORF1ab	314	SRR12763644	14408	C	T	0,998881	2020-07-30	United States
ORF1ab_2064_R	ORF1ab	2064	SRR12763644	19657	G	A	1	2020-07-30	United States
ORF1ab_2179_Y	ORF1ab	2179	SRR12763644	20002	G	T	0,99897	2020-07-30	United States
S_614_G	S	614	SRR12763644	23403	A	G	0,999435	2020-07-30	United States
N_194_L	N	194	SRR12763644	28854	C	T	0,996894	2020-07-30	United States
N_238_C	N	238	SRR12763644	28985	G	T	0,998972	2020-07-30	United States
ORF1ab_314_L	ORF1ab	314	SRR12763645	14408	C	T	0,997331	2020-07-29	United States
S_52_H	S	52	SRR12763645	21718	G	T	0,141626	2020-07-29	United States
S_614_G	S	614	SRR12763645	23403	A	G	0,99943	2020-07-29	United States
ORF3a_240_L	ORF3a	240	SRR12763645	26111	C	T	0,999459	2020-07-29	United States
N_125_V	N	125	SRR12763645	28647	C	T	0,999358	2020-07-29	United States
N_194_L	N	194	SRR12763645	28854	C	T	1	2020-07-29	United States
ORF1ab_265_I	ORF1ab	265	SRR12763646	1059	C	T	0,999607	2020-07-16	United States
ORF1ab_2663_V	ORF1ab	2663	SRR12763646	8252	A	G	0,999656	2020-07-16	United States
ORF1ab_3032_I	ORF1ab	3032	SRR12763646	9360	C	T	0,999346	2020-07-16	United States
ORF1ab_314_L	ORF1ab	314	SRR12763646	14408	C	T	0,997751	2020-07-16	United States
S_614_G	S	614	SRR12763646	23403	A	G	0,999867	2020-07-16	United States
S_1250_F	S	1250	SRR12763646	25311	G	T	0,999429	2020-07-16	United States
ORF3a_57_H	ORF3a	57	SRR12763646	25563	G	T	0,999878	2020-07-16	United States
ORF8_65_V	ORF8	65	SRR12763646	28087	C	T	0,992066	2020-07-16	United States
ORF1ab_1905_F	ORF1ab	1905	SRR12763647	5979	C	T	0,999189	2020-08-21	United States
ORF1ab_314_L	ORF1ab	314	SRR12763647	14408	C	T	0,997149	2020-08-21	United States
S_614_G	S	614	SRR12763647	23403	A	G	0,996451	2020-08-21	United States
N_203_K	N	203	SRR12763647	28881	G	A	1	2020-08-21	United States
N_204_R	N	204	SRR12763647	28883	G	C	1	2020-08-21	United States
ORF10_31_Y	ORF10	31	SRR12763647	29648	G	T	0,999355	2020-08-21	United States
ORF1ab_519_C	ORF1ab	519	SRR12763648	1820	G	T	0,999402	2020-08-14	United States
ORF1ab_894_D	ORF1ab	894	SRR12763648	2946	G	A	0,999235	2020-08-14	United States
ORF1ab_314_L	ORF1ab	314	SRR12763648	14408	C	T	0,997518	2020-08-14	United States
S_614_G	S	614	SRR12763648	23403	A	G	0,999423	2020-08-14	United States
N_194_L	N	194	SRR12763648	28854	C	T	0,999413	2020-08-14	United States
ORF1ab_224_I	ORF1ab	224	SRR12763649	936	C	T	0,998836	2020-07-14	United States
ORF1ab_687_V	ORF1ab	687	SRR12763649	2325	C	T	0,108475	2020-07-14	United States
ORF1ab_804_NA	ORF1ab	804	SRR12763649	2676	C	+A	0,0507042	2020-07-14	United States
ORF1ab_900_L	ORF1ab	900	SRR12763649	2964	G	T	0,0997313	2020-07-14	United States
ORF1ab_1682_I	ORF1ab	1682	SRR12763649	5310	C	T	0,0560254	2020-07-14	United States
ORF1ab_2086_NA	ORF1ab	2086	SRR12763649	6523	T	-AC	0,225543	2020-07-14	United States
ORF1ab_2800_I	ORF1ab	2800	SRR12763649	8664	C	T	0,0788382	2020-07-14	United States
ORF1ab_2880_NA	ORF1ab	2880	SRR12763649	8905	C	+T	0,0831947	2020-07-14	United States
ORF1ab_3421_NA	ORF1ab	3421	SRR12763649	10527	C	-T	0,0507196	2020-07-14	United States
ORF1ab_3865_NA	ORF1ab	3865	SRR12763649	11859	T	-A	0,0514739	2020-07-14	United States
ORF1ab_4362_C	ORF1ab	4362	SRR12763649	13349	G	T	0,0546932	2020-07-14	United States
ORF1ab_314_L	ORF1ab	314	SRR12763649	14408	C	T	0,995741	2020-07-14	United States
ORF1ab_745_L	ORF1ab	745	SRR12763649	15701	C	T	0,159225	2020-07-14	United States
ORF1ab_764_*	ORF1ab	764	SRR12763649	15757	C	T	0,152862	2020-07-14	United States
ORF1ab_967_NA	ORF1ab	967	SRR12763649	16367	C	-TGT	0,0949523	2020-07-14	United States
ORF1ab_1184_NA	ORF1ab	1184	SRR12763649	17019	G	+T	0,0710487	2020-07-14	United States
ORF1ab_1358_N	ORF1ab	1358	SRR12763649	17539	G	A	0,0646007	2020-07-14	United States
ORF1ab_1373_G	ORF1ab	1373	SRR12763649	17585	A	G	0,062339	2020-07-14	United States
ORF1ab_1552_I	ORF1ab	1552	SRR12763649	18122	G	T	0,0618557	2020-07-14	United States
ORF1ab_1577_K	ORF1ab	1577	SRR12763649	18197	G	A	0,0730271	2020-07-14	United States
S_26_NA	S	26	SRR12763649	21639	C	-T	0,0530275	2020-07-14	United States
S_556_NA	S	556	SRR12763649	23230	C	+A	0,0524124	2020-07-14	United States
S_614_G	S	614	SRR12763649	23403	A	G	0,999698	2020-07-14	United States
S_691_C	S	691	SRR12763649	23634	C	G	0,0718237	2020-07-14	United States
S_785_A	S	785	SRR12763649	23916	T	C	0,0688333	2020-07-14	United States
S_1118_NA	S	1118	SRR12763649	24915	A	+C	0,0617162	2020-07-14	United States
ORF3a_52_F	ORF3a	52	SRR12763649	25546	C	T	0,0659042	2020-07-14	United States
ORF7a_28_I	ORF7a	28	SRR12763649	27476	C	T	0,066756	2020-07-14	United States
N_203_K	N	203	SRR12763649	28881	G	A	0,998573	2020-07-14	United States
N_204_R	N	204	SRR12763649	28883	G	C	1	2020-07-14	United States
N_305_V	N	305	SRR12763649	29187	C	T	0,0744681	2020-07-14	United States
ORF1ab_1260_T	ORF1ab	1260	SRR12763650	4044	A	C	0,060873	2020-07-29	United States
ORF1ab_1444_N	ORF1ab	1444	SRR12763650	4596	C	A	0,999803	2020-07-29	United States
ORF1ab_1847_W	ORF1ab	1847	SRR12763650	5806	C	G	0,0768807	2020-07-29	United States
ORF1ab_2949_H	ORF1ab	2949	SRR12763650	9111	G	A	0,992503	2020-07-29	United States
ORF1ab_3193_W	ORF1ab	3193	SRR12763650	9843	T	G	0,0801034	2020-07-29	United States
ORF1ab_4065_I	ORF1ab	4065	SRR12763650	12459	C	T	0,0704225	2020-07-29	United States
ORF1ab_17_I	ORF1ab	17	SRR12763650	13517	C	T	0,981818	2020-07-29	United States
ORF1ab_39_I	ORF1ab	39	SRR12763650	13582	T	A	0,0575022	2020-07-29	United States
ORF1ab_40_NA	ORF1ab	40	SRR12763650	13586	T	+A	0,0523193	2020-07-29	United States
ORF1ab_314_L	ORF1ab	314	SRR12763650	14408	C	T	0,998596	2020-07-29	United States
ORF1ab_1190_NA	ORF1ab	1190	SRR12763650	17036	C	+A	0,100206	2020-07-29	United States
ORF1ab_1269_NA	ORF1ab	1269	SRR12763650	17274	C	-A	0,0768176	2020-07-29	United States
ORF1ab_1391_L	ORF1ab	1391	SRR12763650	17639	C	T	0,99964	2020-07-29	United States
ORF1ab_1446_NA	ORF1ab	1446	SRR12763650	17804	C	+A	0,0554017	2020-07-29	United States
ORF1ab_1783_P	ORF1ab	1783	SRR12763650	18815	T	C	0,0852089	2020-07-29	United States
ORF1ab_1873_N	ORF1ab	1873	SRR12763650	19086	G	T	0,999518	2020-07-29	United States
ORF1ab_2357_NA	ORF1ab	2357	SRR12763650	20537	T	-A	0,101836	2020-07-29	United States
S_614_G	S	614	SRR12763650	23403	A	G	1	2020-07-29	United States
S_909_V	S	909	SRR12763650	24287	A	G	0,0584024	2020-07-29	United States
ORF3a_94_NA	ORF3a	94	SRR12763650	25672	C	-T	0,0642633	2020-07-29	United States
N_194_L	N	194	SRR12763650	28854	C	T	1	2020-07-29	United States
ORF1ab_1803_S	ORF1ab	1803	SRR12763651	5672	C	T	0,999679	2020-08-22	United States
ORF1ab_2796_I	ORF1ab	2796	SRR12763651	8653	G	T	0,0866473	2020-08-22	United States
ORF1ab_3603_NA	ORF1ab	3603	SRR12763651	11074	C	-T	0,0519527	2020-08-22	United States
ORF1ab_314_L	ORF1ab	314	SRR12763651	14408	C	T	0,996782	2020-08-22	United States
ORF1ab_2211_V	ORF1ab	2211	SRR12763651	20099	C	T	0,999085	2020-08-22	United States
ORF1ab_2431_V	ORF1ab	2431	SRR12763651	20759	C	T	0,999646	2020-08-22	United States
S_614_G	S	614	SRR12763651	23403	A	G	0,999641	2020-08-22	United States
ORF7a_29_A	ORF7a	29	SRR12763651	27479	T	C	0,0914189	2020-08-22	United States
N_142_L	N	142	SRR12763651	28698	C	T	0,124016	2020-08-22	United States
N_194_L	N	194	SRR12763651	28854	C	T	0,999806	2020-08-22	United States
ORF1ab_3334_S	ORF1ab	3334	SRR12763652	10265	G	A	0,99908	2020-07-29	United States
ORF1ab_4178_V	ORF1ab	4178	SRR12763652	12798	G	T	0,997072	2020-07-29	United States
ORF1ab_314_L	ORF1ab	314	SRR12763652	14408	C	T	0,995995	2020-07-29	United States
S_614_G	S	614	SRR12763652	23403	A	G	0,999641	2020-07-29	United States
ORF3a_106_F	ORF3a	106	SRR12763652	25708	C	T	0,999422	2020-07-29	United States
ORF3a_241_Q	ORF3a	241	SRR12763652	26113	G	C	0,99646	2020-07-29	United States
N_135_I	N	135	SRR12763652	28677	C	T	0,99897	2020-07-29	United States
N_203_K	N	203	SRR12763652	28881	G	A	0,999819	2020-07-29	United States
N_204_R	N	204	SRR12763652	28883	G	C	0,999641	2020-07-29	United States
ORF1ab_1160_Y	ORF1ab	1160	SRR12763653	3743	C	T	0,0527172	2020-08-12	United States
ORF1ab_314_L	ORF1ab	314	SRR12763653	14408	C	T	0,99622	2020-08-12	United States
ORF1ab_2431_V	ORF1ab	2431	SRR12763653	20759	C	T	0,999635	2020-08-12	United States
S_62_L	S	62	SRR12763653	21746	G	C	0,999595	2020-08-12	United States
S_614_G	S	614	SRR12763653	23403	A	G	0,999333	2020-08-12	United States
ORF7a_10_T	ORF7a	10	SRR12763653	27422	T	C	0,99989	2020-08-12	United States
N_194_L	N	194	SRR12763653	28854	C	T	0,999752	2020-08-12	United States
N_381_S	N	381	SRR12763653	29414	G	T	0,9913	2020-08-12	United States
ORF1ab_265_I	ORF1ab	265	SRR12763654	1059	C	T	0,997838	2020-08-12	United States
ORF1ab_731_I	ORF1ab	731	SRR12763654	2458	G	T	0,992365	2020-08-12	United States
ORF1ab_3603_NA	ORF1ab	3603	SRR12763654	11074	C	+T	0,0777583	2020-08-12	United States
ORF1ab_3606_NA	ORF1ab	3606	SRR12763654	11082	T	-G	0,0741117	2020-08-12	United States
ORF1ab_3606_F	ORF1ab	3606	SRR12763654	11083	G	T	0,999477	2020-08-12	United States
ORF1ab_3615_S	ORF1ab	3615	SRR12763654	11108	G	T	0,994064	2020-08-12	United States
ORF1ab_3705_V	ORF1ab	3705	SRR12763654	11379	C	T	0,999023	2020-08-12	United States
ORF1ab_314_L	ORF1ab	314	SRR12763654	14408	C	T	0,995468	2020-08-12	United States
S_614_G	S	614	SRR12763654	23403	A	G	1	2020-08-12	United States
ORF3a_57_H	ORF3a	57	SRR12763654	25563	G	T	0,999504	2020-08-12	United States
N_180_I	N	180	SRR12763654	28812	G	T	0,999646	2020-08-12	United States
ORF1ab_314_L	ORF1ab	314	SRR12763655	14408	C	T	0,996972	2020-08-09	United States
ORF1ab_2431_V	ORF1ab	2431	SRR12763655	20759	C	T	0,999621	2020-08-09	United States
S_62_L	S	62	SRR12763655	21746	G	C	0,999304	2020-08-09	United States
S_614_G	S	614	SRR12763655	23403	A	G	0,99958	2020-08-09	United States
ORF7a_10_T	ORF7a	10	SRR12763655	27422	T	C	0,999918	2020-08-09	United States
N_194_L	N	194	SRR12763655	28854	C	T	0,999781	2020-08-09	United States
N_381_S	N	381	SRR12763655	29414	G	T	0,993252	2020-08-09	United States
ORF1ab_3072_C	ORF1ab	3072	SRR12763656	9479	G	T	0,999112	2020-08-05	United States
ORF1ab_3603_NA	ORF1ab	3603	SRR12763656	11074	C	-T	0,0517376	2020-08-05	United States
ORF1ab_314_L	ORF1ab	314	SRR12763656	14408	C	T	0,997017	2020-08-05	United States
ORF1ab_640_P	ORF1ab	640	SRR12763656	15385	T	C	0,999566	2020-08-05	United States
S_5_F	S	5	SRR12763656	21575	C	T	0,999529	2020-08-05	United States
S_614_G	S	614	SRR12763656	23403	A	G	0,999496	2020-08-05	United States
N_203_K	N	203	SRR12763656	28881	G	A	0,999453	2020-08-05	United States
N_204_R	N	204	SRR12763656	28883	G	C	0,999636	2020-08-05	United States
ORF1ab_1881_I	ORF1ab	1881	SRR12763657	5907	C	T	0,275429	2020-08-14	United States
ORF1ab_314_L	ORF1ab	314	SRR12763657	14408	C	T	0,997344	2020-08-14	United States
ORF1ab_2431_V	ORF1ab	2431	SRR12763657	20759	C	T	0,999074	2020-08-14	United States
S_614_G	S	614	SRR12763657	23403	A	G	0,999629	2020-08-14	United States
S_615_I	S	615	SRR12763657	23405	G	A	0,999351	2020-08-14	United States
N_194_L	N	194	SRR12763657	28854	C	T	1	2020-08-14	United States
ORF1ab_271_NA	ORF1ab	271	SRR12763658	1077	C	+A	0,0559329	2020-08-04	United States
ORF1ab_460_T	ORF1ab	460	SRR12763658	1644	A	C	0,0776531	2020-08-04	United States
ORF1ab_461_N	ORF1ab	461	SRR12763658	1647	T	A	0,0660728	2020-08-04	United States
ORF1ab_464_D	ORF1ab	464	SRR12763658	1656	T	A	0,0660317	2020-08-04	United States
ORF1ab_465_V	ORF1ab	465	SRR12763658	1659	G	T	0,0649842	2020-08-04	United States
ORF1ab_489_K	ORF1ab	489	SRR12763658	1730	G	A	0,0840592	2020-08-04	United States
ORF1ab_684_NA	ORF1ab	684	SRR12763658	2317	A	-T	0,0541736	2020-08-04	United States
ORF1ab_862_G	ORF1ab	862	SRR12763658	2850	T	G	0,0833333	2020-08-04	United States
ORF1ab_1305_R	ORF1ab	1305	SRR12763658	4179	A	G	0,0724828	2020-08-04	United States
ORF1ab_1478_P	ORF1ab	1478	SRR12763658	4697	T	C	0,0762839	2020-08-04	United States
ORF1ab_1691_NA	ORF1ab	1691	SRR12763658	5338	T	-CCA	0,0645161	2020-08-04	United States
ORF1ab_1851_NA	ORF1ab	1851	SRR12763658	5818	T	-TTAC	0,0833445	2020-08-04	United States
ORF1ab_2026_G	ORF1ab	2026	SRR12763658	6342	A	G	0,0603774	2020-08-04	United States
ORF1ab_2391_NA	ORF1ab	2391	SRR12763658	7436	T	-A	0,0563423	2020-08-04	United States
ORF1ab_2888_NA	ORF1ab	2888	SRR12763658	8927	G	+T	0,0865716	2020-08-04	United States
ORF1ab_2978_NA	ORF1ab	2978	SRR12763658	9198	C	+T	0,100887	2020-08-04	United States
ORF1ab_3216_NA	ORF1ab	3216	SRR12763658	9912	A	+T	0,0556492	2020-08-04	United States
ORF1ab_4175_P	ORF1ab	4175	SRR12763658	12788	A	C	0,109025	2020-08-04	United States
ORF1ab_49_NA	ORF1ab	49	SRR12763658	13612	G	+A	0,109375	2020-08-04	United States
ORF1ab_314_L	ORF1ab	314	SRR12763658	14408	C	T	0,998917	2020-08-04	United States
ORF1ab_718_F	ORF1ab	718	SRR12763658	15619	C	T	0,0752229	2020-08-04	United States
ORF1ab_724_NA	ORF1ab	724	SRR12763658	15637	A	-G	0,0807191	2020-08-04	United States
ORF1ab_1300_NA	ORF1ab	1300	SRR12763658	17366	C	-A	0,0607523	2020-08-04	United States
ORF1ab_2172_NA	ORF1ab	2172	SRR12763658	19981	G	+T	0,118535	2020-08-04	United States
S_36_F	S	36	SRR12763658	21668	G	T	0,997409	2020-08-04	United States
S_426_NA	S	426	SRR12763658	22840	A	-GAT	0,0549969	2020-08-04	United States
S_614_G	S	614	SRR12763658	23403	A	G	0,999885	2020-08-04	United States
S_863_NA	S	863	SRR12763658	24150	C	+T	0,112683	2020-08-04	United States
S_954_NA	S	954	SRR12763658	24422	C	+A	0,172603	2020-08-04	United States
ORF3a_65_F	ORF3a	65	SRR12763658	25585	C	T	0,998738	2020-08-04	United States
ORF3a_65_NA	ORF3a	65	SRR12763658	25587	C	-A	0,193691	2020-08-04	United States
ORF3a_127_F	ORF3a	127	SRR12763658	25771	C	T	0,0629921	2020-08-04	United States
E_40_NA	E	40	SRR12763658	26362	T	-G	0,0733399	2020-08-04	United States
M_29_I	M	29	SRR12763658	26607	C	A	0,0777414	2020-08-04	United States
N_194_L	N	194	SRR12763658	28854	C	T	1	2020-08-04	United States
ORF1ab_265_I	ORF1ab	265	SRR12763659	1059	C	T	0,999222	2020-08-11	United States
ORF1ab_723_F	ORF1ab	723	SRR12763659	2433	C	T	0,998694	2020-08-11	United States
ORF1ab_1113_Y	ORF1ab	1113	SRR12763659	3602	C	T	0,99989	2020-08-11	United States
ORF1ab_3603_NA	ORF1ab	3603	SRR12763659	11074	C	+T	0,0827675	2020-08-11	United States
ORF1ab_3606_NA	ORF1ab	3606	SRR12763659	11082	T	-G	0,0731556	2020-08-11	United States
ORF1ab_3606_F	ORF1ab	3606	SRR12763659	11083	G	T	0,999647	2020-08-11	United States
ORF1ab_314_L	ORF1ab	314	SRR12763659	14408	C	T	0,997825	2020-08-11	United States
ORF1ab_1099_F	ORF1ab	1099	SRR12763659	16762	C	T	0,944506	2020-08-11	United States
S_184_S	S	184	SRR12763659	22112	G	A	0,999839	2020-08-11	United States
S_614_G	S	614	SRR12763659	23403	A	G	0,999331	2020-08-11	United States
S_857_S	S	857	SRR12763659	24131	G	A	0,0845697	2020-08-11	United States
S_1111_A	S	1111	SRR12763659	24894	A	C	0,999394	2020-08-11	United States
ORF3a_57_H	ORF3a	57	SRR12763659	25563	G	T	0,999862	2020-08-11	United States
ORF7a_64_S	ORF7a	64	SRR12763659	27583	G	T	0,999168	2020-08-11	United States
N_251_S	N	251	SRR12763659	29024	G	T	0,989494	2020-08-11	United States
ORF1ab_616_T	ORF1ab	616	SRR12763660	2112	T	C	1	2020-07-17	United States
ORF1ab_1447_I	ORF1ab	1447	SRR12763660	4605	C	T	0,0515375	2020-07-17	United States
ORF1ab_2075_T	ORF1ab	2075	SRR12763660	6489	T	C	0,0694253	2020-07-17	United States
ORF1ab_2715_I	ORF1ab	2715	SRR12763660	8408	G	A	0,999279	2020-07-17	United States
ORF1ab_314_L	ORF1ab	314	SRR12763660	14408	C	T	0,997249	2020-07-17	United States
ORF1ab_2542_F	ORF1ab	2542	SRR12763660	21092	C	T	0,0554675	2020-07-17	United States
S_614_G	S	614	SRR12763660	23403	A	G	0,999518	2020-07-17	United States
S_836_*	S	836	SRR12763660	24068	C	T	0,0544489	2020-07-17	United States
ORF7a_59_NA	ORF7a	59	SRR12763660	27569	T	-TAGCACTCAATTTGCTTTTGCTTGTCCTGACGGCGTAAAACACGTC	0,318754	2020-07-17	United States
N_194_L	N	194	SRR12763660	28854	C	T	1	2020-07-17	United States
ORF1ab_314_L	ORF1ab	314	SRR12763661	14408	C	T	0,997629	2020-08-16	United States
ORF1ab_640_P	ORF1ab	640	SRR12763661	15385	T	C	0,999378	2020-08-16	United States
S_2_NA	S	2	SRR12763661	21568	T	+G	0,054377	2020-08-16	United States
S_3_G	S	3	SRR12763661	21570	T	G	0,992405	2020-08-16	United States
S_5_F	S	5	SRR12763661	21575	C	T	0,999711	2020-08-16	United States
S_274_NA	S	274	SRR12763661	22383	C	+T	0,0734082	2020-08-16	United States
S_614_G	S	614	SRR12763661	23403	A	G	0,999167	2020-08-16	United States
N_203_K	N	203	SRR12763661	28881	G	A	0,999843	2020-08-16	United States
N_204_R	N	204	SRR12763661	28883	G	C	1	2020-08-16	United States
ORF1ab_265_I	ORF1ab	265	SRR12765278	1059	C	T	0,999532	2020-05-14	United States
ORF1ab_3040_V	ORF1ab	3040	SRR12765278	9384	C	T	0,999707	2020-05-14	United States
ORF1ab_3352_F	ORF1ab	3352	SRR12765278	10319	C	T	0,999608	2020-05-14	United States
ORF1ab_314_L	ORF1ab	314	SRR12765278	14408	C	T	1	2020-05-14	United States
ORF1ab_1224_P	ORF1ab	1224	SRR12765278	17137	T	C	0,997401	2020-05-14	United States
S_614_G	S	614	SRR12765278	23403	A	G	1	2020-05-14	United States
ORF3a_57_H	ORF3a	57	SRR12765278	25563	G	T	1	2020-05-14	United States
ORF8_24_L	ORF8	24	SRR12765278	27964	C	T	1	2020-05-14	United States
ORF1ab_265_I	ORF1ab	265	SRR12765280	1059	C	T	1	2020-05-14	United States
ORF1ab_3352_F	ORF1ab	3352	SRR12765280	10319	C	T	0,999649	2020-05-14	United States
ORF1ab_314_L	ORF1ab	314	SRR12765280	14408	C	T	1	2020-05-14	United States
ORF1ab_1224_P	ORF1ab	1224	SRR12765280	17137	T	C	0,992346	2020-05-14	United States
S_614_G	S	614	SRR12765280	23403	A	G	0,999601	2020-05-14	United States
ORF3a_57_H	ORF3a	57	SRR12765280	25563	G	T	1	2020-05-14	United States
ORF8_24_L	ORF8	24	SRR12765280	27964	C	T	1	2020-05-14	United States
ORF1ab_265_I	ORF1ab	265	SRR12765281	1059	C	T	1	2020-05-14	United States
ORF1ab_3352_F	ORF1ab	3352	SRR12765281	10319	C	T	0,999646	2020-05-14	United States
ORF1ab_314_L	ORF1ab	314	SRR12765281	14408	C	T	1	2020-05-14	United States
ORF1ab_1224_P	ORF1ab	1224	SRR12765281	17137	T	C	0,990196	2020-05-14	United States
ORF1ab_2189_C	ORF1ab	2189	SRR12765281	20032	C	T	0,0772627	2020-05-14	United States
S_614_G	S	614	SRR12765281	23403	A	G	1	2020-05-14	United States
ORF3a_57_H	ORF3a	57	SRR12765281	25563	G	T	0,999539	2020-05-14	United States
ORF8_24_L	ORF8	24	SRR12765281	27964	C	T	1	2020-05-14	United States
ORF1ab_265_I	ORF1ab	265	SRR12765282	1059	C	T	1	2020-05-14	United States
ORF1ab_3352_F	ORF1ab	3352	SRR12765282	10319	C	T	1	2020-05-14	United States
ORF1ab_314_L	ORF1ab	314	SRR12765282	14408	C	T	0,999788	2020-05-14	United States
ORF1ab_1224_P	ORF1ab	1224	SRR12765282	17137	T	C	0,998406	2020-05-14	United States
S_614_G	S	614	SRR12765282	23403	A	G	1	2020-05-14	United States
ORF3a_57_H	ORF3a	57	SRR12765282	25563	G	T	1	2020-05-14	United States
ORF8_24_L	ORF8	24	SRR12765282	27964	C	T	1	2020-05-14	United States
ORF1ab_265_I	ORF1ab	265	SRR12765283	1059	C	T	0,999624	2020-06-25	United States
ORF1ab_2144_NA	ORF1ab	2144	SRR12765283	6696	C	+T	0,0760417	2020-06-25	United States
ORF1ab_314_L	ORF1ab	314	SRR12765283	14408	C	T	0,999734	2020-06-25	United States
S_614_G	S	614	SRR12765283	23403	A	G	1	2020-06-25	United States
ORF3a_57_H	ORF3a	57	SRR12765283	25563	G	T	0,999013	2020-06-25	United States
ORF8_121_L	ORF8	121	SRR12765283	28254	A	C	0,0565903	2020-06-25	United States
ORF1ab_265_I	ORF1ab	265	SRR12765284	1059	C	T	1	2020-06-25	United States
ORF1ab_2695_N	ORF1ab	2695	SRR12765284	8349	G	A	0,219767	2020-06-25	United States
ORF1ab_7_V	ORF1ab	7	SRR12765284	13487	C	T	0,972792	2020-06-25	United States
ORF1ab_314_L	ORF1ab	314	SRR12765284	14408	C	T	1	2020-06-25	United States
ORF1ab_833_NA	ORF1ab	833	SRR12765284	15965	G	+T	0,051123	2020-06-25	United States
ORF1ab_909_S	ORF1ab	909	SRR12765284	16192	C	T	0,939136	2020-06-25	United States
S_49_Y	S	49	SRR12765284	21707	C	T	0,968941	2020-06-25	United States
S_614_G	S	614	SRR12765284	23403	A	G	1	2020-06-25	United States
S_1237_I	S	1237	SRR12765284	25273	G	T	0,155521	2020-06-25	United States
ORF3a_57_H	ORF3a	57	SRR12765284	25563	G	T	0,978648	2020-06-25	United States
N_183_Y	N	183	SRR12765284	28821	C	A	0,969791	2020-06-25	United States
ORF1ab_265_I	ORF1ab	265	SRR12765285	1059	C	T	1	2020-06-25	United States
ORF1ab_3352_F	ORF1ab	3352	SRR12765285	10319	C	T	0,999752	2020-06-25	United States
ORF1ab_314_L	ORF1ab	314	SRR12765285	14408	C	T	0,999601	2020-06-25	United States
S_614_G	S	614	SRR12765285	23403	A	G	0,999741	2020-06-25	United States
ORF3a_57_H	ORF3a	57	SRR12765285	25563	G	T	0,999681	2020-06-25	United States
ORF3a_155_Y	ORF3a	155	SRR12765285	25855	G	T	1	2020-06-25	United States
ORF3a_229_I	ORF3a	229	SRR12765285	26078	C	T	0,999564	2020-06-25	United States
ORF8_24_L	ORF8	24	SRR12765285	27964	C	T	1	2020-06-25	United States
N_401_Y	N	401	SRR12765285	29474	G	T	1	2020-06-25	United States
ORF1ab_265_I	ORF1ab	265	SRR12765286	1059	C	T	0,999602	2020-06-18	United States
ORF1ab_1168_I	ORF1ab	1168	SRR12765286	3768	C	T	1	2020-06-18	United States
ORF1ab_2125_Q	ORF1ab	2125	SRR12765286	6640	T	A	0,999667	2020-06-18	United States
ORF1ab_2825_I	ORF1ab	2825	SRR12765286	8739	C	T	1	2020-06-18	United States
ORF1ab_3352_F	ORF1ab	3352	SRR12765286	10319	C	T	1	2020-06-18	United States
ORF1ab_314_L	ORF1ab	314	SRR12765286	14408	C	T	1	2020-06-18	United States
S_614_G	S	614	SRR12765286	23403	A	G	0,999619	2020-06-18	United States
ORF3a_57_H	ORF3a	57	SRR12765286	25563	G	T	0,999088	2020-06-18	United States
ORF8_24_L	ORF8	24	SRR12765286	27964	C	T	1	2020-06-18	United States
N_199_S	N	199	SRR12765286	28868	C	T	0,999014	2020-06-18	United States
ORF1ab_265_I	ORF1ab	265	SRR12765287	1059	C	T	0,999624	2020-06-18	United States
ORF1ab_2144_NA	ORF1ab	2144	SRR12765287	6696	C	+T	0,0577959	2020-06-18	United States
ORF1ab_3842_V	ORF1ab	3842	SRR12765287	11789	A	G	1	2020-06-18	United States
ORF1ab_3934_I	ORF1ab	3934	SRR12765287	12067	G	T	0,199946	2020-06-18	United States
ORF1ab_314_L	ORF1ab	314	SRR12765287	14408	C	T	0,999741	2020-06-18	United States
ORF1ab_2122_V	ORF1ab	2122	SRR12765287	19831	A	G	0,999272	2020-06-18	United States
S_614_G	S	614	SRR12765287	23403	A	G	0,999343	2020-06-18	United States
S_796_Y	S	796	SRR12765287	23948	G	T	1	2020-06-18	United States
ORF3a_57_H	ORF3a	57	SRR12765287	25563	G	T	0,999563	2020-06-18	United States
N_366_I	N	366	SRR12765287	29370	C	T	0,686957	2020-06-18	United States
ORF1ab_265_I	ORF1ab	265	SRR12765288	1059	C	T	1	2020-05-14	United States
ORF1ab_2144_NA	ORF1ab	2144	SRR12765288	6696	C	+T	0,0629145	2020-05-14	United States
ORF1ab_3352_F	ORF1ab	3352	SRR12765288	10319	C	T	1	2020-05-14	United States
ORF1ab_314_L	ORF1ab	314	SRR12765288	14408	C	T	1	2020-05-14	United States
ORF1ab_1224_P	ORF1ab	1224	SRR12765288	17137	T	C	0,992279	2020-05-14	United States
S_614_G	S	614	SRR12765288	23403	A	G	0,999268	2020-05-14	United States
ORF3a_57_H	ORF3a	57	SRR12765288	25563	G	T	1	2020-05-14	United States
ORF8_24_L	ORF8	24	SRR12765288	27964	C	T	1	2020-05-14	United States
ORF1ab_265_I	ORF1ab	265	SRR12765289	1059	C	T	1	2020-05-14	United States
ORF1ab_3352_F	ORF1ab	3352	SRR12765289	10319	C	T	0,9996	2020-05-14	United States
ORF1ab_314_L	ORF1ab	314	SRR12765289	14408	C	T	1	2020-05-14	United States
ORF1ab_860_F	ORF1ab	860	SRR12765289	16045	C	T	0,113345	2020-05-14	United States
ORF1ab_1224_P	ORF1ab	1224	SRR12765289	17137	T	C	0,997977	2020-05-14	United States
S_614_G	S	614	SRR12765289	23403	A	G	1	2020-05-14	United States
ORF3a_57_H	ORF3a	57	SRR12765289	25563	G	T	1	2020-05-14	United States
ORF6_53_V	ORF6	53	SRR12765289	27359	A	T	1	2020-05-14	United States
ORF8_24_L	ORF8	24	SRR12765289	27964	C	T	1	2020-05-14	United States
ORF1ab_265_I	ORF1ab	265	SRR12765290	1059	C	T	1	2020-05-14	United States
ORF1ab_3352_F	ORF1ab	3352	SRR12765290	10319	C	T	0,999594	2020-05-14	United States
ORF1ab_314_L	ORF1ab	314	SRR12765290	14408	C	T	0,999287	2020-05-14	United States
ORF1ab_1224_P	ORF1ab	1224	SRR12765290	17137	T	C	0,976739	2020-05-14	United States
S_614_G	S	614	SRR12765290	23403	A	G	0,999614	2020-05-14	United States
ORF3a_57_H	ORF3a	57	SRR12765290	25563	G	T	1	2020-05-14	United States
ORF8_24_L	ORF8	24	SRR12765290	27964	C	T	1	2020-05-14	United States
ORF1ab_265_I	ORF1ab	265	SRR12765291	1059	C	T	1	2020-05-14	United States
ORF1ab_3352_F	ORF1ab	3352	SRR12765291	10319	C	T	1	2020-05-14	United States
ORF1ab_314_L	ORF1ab	314	SRR12765291	14408	C	T	0,999565	2020-05-14	United States
ORF1ab_997_L	ORF1ab	997	SRR12765291	16457	C	T	0,0517613	2020-05-14	United States
ORF1ab_1224_P	ORF1ab	1224	SRR12765291	17137	T	C	0,982759	2020-05-14	United States
S_614_G	S	614	SRR12765291	23403	A	G	0,999529	2020-05-14	United States
ORF3a_57_H	ORF3a	57	SRR12765291	25563	G	T	1	2020-05-14	United States
ORF8_24_L	ORF8	24	SRR12765291	27964	C	T	1	2020-05-14	United States
ORF1ab_265_I	ORF1ab	265	SRR12765292	1059	C	T	0,999113	2020-05-14	United States
ORF1ab_3352_F	ORF1ab	3352	SRR12765292	10319	C	T	1	2020-05-14	United States
ORF1ab_314_L	ORF1ab	314	SRR12765292	14408	C	T	1	2020-05-14	United States
ORF1ab_1224_P	ORF1ab	1224	SRR12765292	17137	T	C	0,998167	2020-05-14	United States
ORF1ab_2086_F	ORF1ab	2086	SRR12765292	19723	G	T	0,0686695	2020-05-14	United States
S_614_G	S	614	SRR12765292	23403	A	G	0,999639	2020-05-14	United States
ORF3a_57_H	ORF3a	57	SRR12765292	25563	G	T	1	2020-05-14	United States
ORF8_24_L	ORF8	24	SRR12765292	27964	C	T	1	2020-05-14	United States
ORF8_32_L	ORF8	32	SRR12765292	27987	G	T	0,0609756	2020-05-14	United States
ORF1ab_265_I	ORF1ab	265	SRR12765294	1059	C	T	1	2020-05-14	United States
ORF1ab_3352_F	ORF1ab	3352	SRR12765294	10319	C	T	1	2020-05-14	United States
ORF1ab_314_L	ORF1ab	314	SRR12765294	14408	C	T	1	2020-05-14	United States
ORF1ab_1224_P	ORF1ab	1224	SRR12765294	17137	T	C	0,994919	2020-05-14	United States
S_614_G	S	614	SRR12765294	23403	A	G	1	2020-05-14	United States
ORF3a_57_H	ORF3a	57	SRR12765294	25563	G	T	1	2020-05-14	United States
ORF8_24_L	ORF8	24	SRR12765294	27964	C	T	1	2020-05-14	United States
ORF10_14_H	ORF10	14	SRR12765294	29597	T	C	0,999572	2020-05-14	United States
ORF1ab_265_I	ORF1ab	265	SRR12765295	1059	C	T	0,998669	2020-05-14	United States
ORF1ab_3352_F	ORF1ab	3352	SRR12765295	10319	C	T	0,999683	2020-05-14	United States
ORF1ab_314_L	ORF1ab	314	SRR12765295	14408	C	T	1	2020-05-14	United States
ORF1ab_1224_P	ORF1ab	1224	SRR12765295	17137	T	C	0,996724	2020-05-14	United States
S_614_G	S	614	SRR12765295	23403	A	G	0,999679	2020-05-14	United States
ORF3a_57_H	ORF3a	57	SRR12765295	25563	G	T	1	2020-05-14	United States
ORF8_24_L	ORF8	24	SRR12765295	27964	C	T	1	2020-05-14	United States
ORF1ab_265_I	ORF1ab	265	SRR12765296	1059	C	T	1	2020-05-14	United States
ORF1ab_2144_NA	ORF1ab	2144	SRR12765296	6696	C	+T	0,0555011	2020-05-14	United States
ORF1ab_3352_F	ORF1ab	3352	SRR12765296	10319	C	T	0,9989	2020-05-14	United States
ORF1ab_314_L	ORF1ab	314	SRR12765296	14408	C	T	1	2020-05-14	United States
ORF1ab_833_NA	ORF1ab	833	SRR12765296	15965	G	+T	0,0561712	2020-05-14	United States
ORF1ab_1224_P	ORF1ab	1224	SRR12765296	17137	T	C	0,982352	2020-05-14	United States
S_614_G	S	614	SRR12765296	23403	A	G	0,99963	2020-05-14	United States
ORF3a_57_H	ORF3a	57	SRR12765296	25563	G	T	0,999511	2020-05-14	United States
ORF8_24_L	ORF8	24	SRR12765296	27964	C	T	0,99696	2020-05-14	United States
ORF1ab_265_I	ORF1ab	265	SRR12765297	1059	C	T	1	2020-05-14	United States
ORF1ab_3352_F	ORF1ab	3352	SRR12765297	10319	C	T	0,999652	2020-05-14	United States
ORF1ab_3606_F	ORF1ab	3606	SRR12765297	11083	G	T	0,0944494	2020-05-14	United States
ORF1ab_314_L	ORF1ab	314	SRR12765297	14408	C	T	0,999702	2020-05-14	United States
ORF1ab_1224_P	ORF1ab	1224	SRR12765297	17137	T	C	0,992924	2020-05-14	United States
S_614_G	S	614	SRR12765297	23403	A	G	0,999234	2020-05-14	United States
ORF3a_57_H	ORF3a	57	SRR12765297	25563	G	T	1	2020-05-14	United States
ORF8_24_L	ORF8	24	SRR12765297	27964	C	T	1	2020-05-14	United States
ORF1ab_265_I	ORF1ab	265	SRR12765298	1059	C	T	1	2020-05-14	United States
ORF1ab_3352_F	ORF1ab	3352	SRR12765298	10319	C	T	0,999355	2020-05-14	United States
ORF1ab_314_L	ORF1ab	314	SRR12765298	14408	C	T	0,999118	2020-05-14	United States
ORF1ab_1224_P	ORF1ab	1224	SRR12765298	17137	T	C	0,987211	2020-05-14	United States
S_614_G	S	614	SRR12765298	23403	A	G	0,999651	2020-05-14	United States
ORF3a_57_H	ORF3a	57	SRR12765298	25563	G	T	1	2020-05-14	United States
ORF8_24_L	ORF8	24	SRR12765298	27964	C	T	1	2020-05-14	United States
ORF1ab_265_I	ORF1ab	265	SRR12765300	1059	C	T	1	2020-05-14	United States
ORF1ab_2794_Y	ORF1ab	2794	SRR12765300	8645	C	T	0,0619835	2020-05-14	United States
ORF1ab_3352_F	ORF1ab	3352	SRR12765300	10319	C	T	1	2020-05-14	United States
ORF1ab_314_L	ORF1ab	314	SRR12765300	14408	C	T	1	2020-05-14	United States
ORF1ab_1224_P	ORF1ab	1224	SRR12765300	17137	T	C	0,999365	2020-05-14	United States
S_614_G	S	614	SRR12765300	23403	A	G	1	2020-05-14	United States
ORF3a_57_H	ORF3a	57	SRR12765300	25563	G	T	0,999547	2020-05-14	United States
ORF8_24_L	ORF8	24	SRR12765300	27964	C	T	0,992218	2020-05-14	United States
N_120_E	N	120	SRR12765300	28632	G	A	0,0975248	2020-05-14	United States
ORF1ab_265_I	ORF1ab	265	SRR12765301	1059	C	T	1	2020-05-14	United States
ORF1ab_1078_V	ORF1ab	1078	SRR12765301	3498	C	T	0,0848963	2020-05-14	United States
ORF1ab_3352_F	ORF1ab	3352	SRR12765301	10319	C	T	0,999686	2020-05-14	United States
ORF1ab_314_L	ORF1ab	314	SRR12765301	14408	C	T	1	2020-05-14	United States
ORF1ab_1224_P	ORF1ab	1224	SRR12765301	17137	T	C	0,997665	2020-05-14	United States
ORF1ab_2654_A	ORF1ab	2654	SRR12765301	21427	A	G	0,0566038	2020-05-14	United States
S_614_G	S	614	SRR12765301	23403	A	G	0,999702	2020-05-14	United States
ORF3a_57_H	ORF3a	57	SRR12765301	25563	G	T	0,999574	2020-05-14	United States
ORF7a_14_I	ORF7a	14	SRR12765301	27434	C	T	0,103217	2020-05-14	United States
ORF8_24_L	ORF8	24	SRR12765301	27964	C	T	1	2020-05-14	United States
ORF1ab_265_I	ORF1ab	265	SRR12765302	1059	C	T	1	2020-05-14	United States
ORF1ab_3352_F	ORF1ab	3352	SRR12765302	10319	C	T	0,999672	2020-05-14	United States
ORF1ab_314_L	ORF1ab	314	SRR12765302	14408	C	T	1	2020-05-14	United States
ORF1ab_1224_P	ORF1ab	1224	SRR12765302	17137	T	C	0,993641	2020-05-14	United States
S_614_G	S	614	SRR12765302	23403	A	G	0,999637	2020-05-14	United States
ORF3a_57_H	ORF3a	57	SRR12765302	25563	G	T	1	2020-05-14	United States
ORF8_24_L	ORF8	24	SRR12765302	27964	C	T	1	2020-05-14	United States
ORF1ab_265_I	ORF1ab	265	SRR12765303	1059	C	T	0,998657	2020-05-14	United States
ORF1ab_3352_F	ORF1ab	3352	SRR12765303	10319	C	T	1	2020-05-14	United States
ORF1ab_314_L	ORF1ab	314	SRR12765303	14408	C	T	0,999663	2020-05-14	United States
ORF1ab_1224_P	ORF1ab	1224	SRR12765303	17137	T	C	0,979494	2020-05-14	United States
S_614_G	S	614	SRR12765303	23403	A	G	0,999598	2020-05-14	United States
ORF3a_57_H	ORF3a	57	SRR12765303	25563	G	T	0,998454	2020-05-14	United States
ORF8_24_L	ORF8	24	SRR12765303	27964	C	T	1	2020-05-14	United States
ORF1ab_265_I	ORF1ab	265	SRR12765304	1059	C	T	1	2020-05-14	United States
ORF1ab_3352_F	ORF1ab	3352	SRR12765304	10319	C	T	0,999696	2020-05-14	United States
ORF1ab_3603_NA	ORF1ab	3603	SRR12765304	11074	C	+T	0,0608832	2020-05-14	United States
ORF1ab_3606_NA	ORF1ab	3606	SRR12765304	11082	T	-G	0,0649579	2020-05-14	United States
ORF1ab_3606_F	ORF1ab	3606	SRR12765304	11083	G	T	0,533437	2020-05-14	United States
ORF1ab_314_L	ORF1ab	314	SRR12765304	14408	C	T	1	2020-05-14	United States
ORF1ab_1224_P	ORF1ab	1224	SRR12765304	17137	T	C	0,994585	2020-05-14	United States
S_614_G	S	614	SRR12765304	23403	A	G	1	2020-05-14	United States
ORF3a_57_H	ORF3a	57	SRR12765304	25563	G	T	1	2020-05-14	United States
ORF8_24_L	ORF8	24	SRR12765304	27964	C	T	1	2020-05-14	United States
ORF1ab_265_I	ORF1ab	265	SRR12765306	1059	C	T	1	2020-05-14	United States
ORF1ab_3352_F	ORF1ab	3352	SRR12765306	10319	C	T	1	2020-05-14	United States
ORF1ab_314_L	ORF1ab	314	SRR12765306	14408	C	T	1	2020-05-14	United States
ORF1ab_1224_P	ORF1ab	1224	SRR12765306	17137	T	C	0,990578	2020-05-14	United States
S_614_G	S	614	SRR12765306	23403	A	G	1	2020-05-14	United States
ORF3a_57_H	ORF3a	57	SRR12765306	25563	G	T	1	2020-05-14	United States
ORF8_24_L	ORF8	24	SRR12765306	27964	C	T	1	2020-05-14	United States
ORF1ab_265_I	ORF1ab	265	SRR12765307	1059	C	T	1	2020-05-14	United States
ORF1ab_3352_F	ORF1ab	3352	SRR12765307	10319	C	T	0,999313	2020-05-14	United States
ORF1ab_314_L	ORF1ab	314	SRR12765307	14408	C	T	1	2020-05-14	United States
ORF1ab_1224_P	ORF1ab	1224	SRR12765307	17137	T	C	0,989302	2020-05-14	United States
S_614_G	S	614	SRR12765307	23403	A	G	0,999646	2020-05-14	United States
ORF3a_57_H	ORF3a	57	SRR12765307	25563	G	T	0,999062	2020-05-14	United States
ORF8_24_L	ORF8	24	SRR12765307	27964	C	T	0,996914	2020-05-14	United States
ORF1ab_265_I	ORF1ab	265	SRR12765308	1059	C	T	1	2020-05-14	United States
ORF1ab_3352_F	ORF1ab	3352	SRR12765308	10319	C	T	1	2020-05-14	United States
ORF1ab_314_L	ORF1ab	314	SRR12765308	14408	C	T	1	2020-05-14	United States
ORF1ab_1224_P	ORF1ab	1224	SRR12765308	17137	T	C	0,99179	2020-05-14	United States
S_614_G	S	614	SRR12765308	23403	A	G	1	2020-05-14	United States
ORF3a_57_H	ORF3a	57	SRR12765308	25563	G	T	1	2020-05-14	United States
ORF8_24_L	ORF8	24	SRR12765308	27964	C	T	1	2020-05-14	United States
ORF1ab_212_L	ORF1ab	212	SRR12765310	900	C	T	0,109104	2020-05-14	United States
ORF1ab_265_I	ORF1ab	265	SRR12765310	1059	C	T	0,999498	2020-05-14	United States
ORF1ab_3352_F	ORF1ab	3352	SRR12765310	10319	C	T	1	2020-05-14	United States
ORF1ab_314_L	ORF1ab	314	SRR12765310	14408	C	T	1	2020-05-14	United States
ORF1ab_1224_P	ORF1ab	1224	SRR12765310	17137	T	C	0,99191	2020-05-14	United States
S_614_G	S	614	SRR12765310	23403	A	G	0,999111	2020-05-14	United States
ORF3a_57_H	ORF3a	57	SRR12765310	25563	G	T	1	2020-05-14	United States
ORF8_24_L	ORF8	24	SRR12765310	27964	C	T	1	2020-05-14	United States
ORF1ab_265_I	ORF1ab	265	SRR12765311	1059	C	T	1	2020-05-14	United States
ORF1ab_2144_NA	ORF1ab	2144	SRR12765311	6696	C	+T	0,0505453	2020-05-14	United States
ORF1ab_3352_F	ORF1ab	3352	SRR12765311	10319	C	T	0,999666	2020-05-14	United States
ORF1ab_314_L	ORF1ab	314	SRR12765311	14408	C	T	1	2020-05-14	United States
ORF1ab_1224_P	ORF1ab	1224	SRR12765311	17137	T	C	0,992351	2020-05-14	United States
S_614_G	S	614	SRR12765311	23403	A	G	0,999314	2020-05-14	United States
ORF3a_57_H	ORF3a	57	SRR12765311	25563	G	T	0,998804	2020-05-14	United States
ORF8_24_L	ORF8	24	SRR12765311	27964	C	T	1	2020-05-14	United States
ORF1ab_265_I	ORF1ab	265	SRR12765312	1059	C	T	1	2020-05-14	United States
ORF1ab_1927_NA	ORF1ab	1927	SRR12765312	6044	A	-ATTTT	0,0845481	2020-05-14	United States
ORF1ab_2003_C	ORF1ab	2003	SRR12765312	6273	A	G	0,0776631	2020-05-14	United States
ORF1ab_3352_F	ORF1ab	3352	SRR12765312	10319	C	T	1	2020-05-14	United States
ORF1ab_314_L	ORF1ab	314	SRR12765312	14408	C	T	0,999751	2020-05-14	United States
ORF1ab_1224_P	ORF1ab	1224	SRR12765312	17137	T	C	0,998906	2020-05-14	United States
S_614_G	S	614	SRR12765312	23403	A	G	1	2020-05-14	United States
ORF3a_57_H	ORF3a	57	SRR12765312	25563	G	T	0,999572	2020-05-14	United States
ORF8_24_L	ORF8	24	SRR12765312	27964	C	T	1	2020-05-14	United States
ORF1ab_265_I	ORF1ab	265	SRR12765313	1059	C	T	0,999563	2020-05-14	United States
ORF1ab_3352_F	ORF1ab	3352	SRR12765313	10319	C	T	0,999639	2020-05-14	United States
ORF1ab_314_L	ORF1ab	314	SRR12765313	14408	C	T	0,999691	2020-05-14	United States
ORF1ab_833_NA	ORF1ab	833	SRR12765313	15965	G	+T	0,0616203	2020-05-14	United States
ORF1ab_1224_P	ORF1ab	1224	SRR12765313	17137	T	C	0,992775	2020-05-14	United States
S_614_G	S	614	SRR12765313	23403	A	G	0,999636	2020-05-14	United States
ORF3a_57_H	ORF3a	57	SRR12765313	25563	G	T	1	2020-05-14	United States
ORF8_24_L	ORF8	24	SRR12765313	27964	C	T	1	2020-05-14	United States
ORF1ab_265_I	ORF1ab	265	SRR12765317	1059	C	T	1	2020-05-14	United States
ORF1ab_3352_F	ORF1ab	3352	SRR12765317	10319	C	T	1	2020-05-14	United States
ORF1ab_314_L	ORF1ab	314	SRR12765317	14408	C	T	1	2020-05-14	United States
ORF1ab_833_NA	ORF1ab	833	SRR12765317	15965	G	+T	0,0534521	2020-05-14	United States
ORF1ab_1224_P	ORF1ab	1224	SRR12765317	17137	T	C	0,993481	2020-05-14	United States
S_614_G	S	614	SRR12765317	23403	A	G	0,99971	2020-05-14	United States
ORF3a_57_H	ORF3a	57	SRR12765317	25563	G	T	1	2020-05-14	United States
ORF8_24_L	ORF8	24	SRR12765317	27964	C	T	1	2020-05-14	United States
ORF1ab_265_I	ORF1ab	265	SRR12765318	1059	C	T	0,999611	2020-05-14	United States
ORF1ab_549_F	ORF1ab	549	SRR12765318	1911	C	T	0,987219	2020-05-14	United States
ORF1ab_3352_F	ORF1ab	3352	SRR12765318	10319	C	T	1	2020-05-14	United States
ORF1ab_314_L	ORF1ab	314	SRR12765318	14408	C	T	0,999715	2020-05-14	United States
ORF1ab_1224_P	ORF1ab	1224	SRR12765318	17137	T	C	0,99341	2020-05-14	United States
S_614_G	S	614	SRR12765318	23403	A	G	0,99861	2020-05-14	United States
ORF3a_57_H	ORF3a	57	SRR12765318	25563	G	T	0,999568	2020-05-14	United States
ORF8_24_L	ORF8	24	SRR12765318	27964	C	T	1	2020-05-14	United States
ORF1ab_265_I	ORF1ab	265	SRR12765319	1059	C	T	0,999699	2020-05-14	United States
ORF1ab_3352_F	ORF1ab	3352	SRR12765319	10319	C	T	0,999719	2020-05-14	United States
ORF1ab_314_L	ORF1ab	314	SRR12765319	14408	C	T	0,999576	2020-05-14	United States
ORF1ab_1224_P	ORF1ab	1224	SRR12765319	17137	T	C	0,998581	2020-05-14	United States
S_614_G	S	614	SRR12765319	23403	A	G	1	2020-05-14	United States
ORF3a_57_H	ORF3a	57	SRR12765319	25563	G	T	1	2020-05-14	United States
ORF8_24_L	ORF8	24	SRR12765319	27964	C	T	1	2020-05-14	United States
ORF1ab_265_I	ORF1ab	265	SRR12765320	1059	C	T	0,999596	2020-05-14	United States
ORF1ab_1150_P	ORF1ab	1150	SRR12765320	3713	T	C	1	2020-05-14	United States
ORF1ab_3352_F	ORF1ab	3352	SRR12765320	10319	C	T	0,999692	2020-05-14	United States
ORF1ab_314_L	ORF1ab	314	SRR12765320	14408	C	T	1	2020-05-14	United States
ORF1ab_833_NA	ORF1ab	833	SRR12765320	15965	G	+T	0,0589834	2020-05-14	United States
ORF1ab_1224_P	ORF1ab	1224	SRR12765320	17137	T	C	0,990181	2020-05-14	United States
ORF1ab_2560_F	ORF1ab	2560	SRR12765320	21145	C	T	0,0649652	2020-05-14	United States
S_614_G	S	614	SRR12765320	23403	A	G	0,999359	2020-05-14	United States
ORF3a_57_H	ORF3a	57	SRR12765320	25563	G	T	0,999585	2020-05-14	United States
ORF8_24_L	ORF8	24	SRR12765320	27964	C	T	0,998377	2020-05-14	United States
ORF1ab_265_I	ORF1ab	265	SRR12765322	1059	C	T	0,999564	2020-05-14	United States
ORF1ab_3352_F	ORF1ab	3352	SRR12765322	10319	C	T	0,999651	2020-05-14	United States
ORF1ab_314_L	ORF1ab	314	SRR12765322	14408	C	T	0,999718	2020-05-14	United States
ORF1ab_833_NA	ORF1ab	833	SRR12765322	15965	G	+T	0,0574841	2020-05-14	United States
ORF1ab_1224_P	ORF1ab	1224	SRR12765322	17137	T	C	0,994039	2020-05-14	United States
ORF1ab_2322_I	ORF1ab	2322	SRR12765322	20433	G	A	0,995169	2020-05-14	United States
S_614_G	S	614	SRR12765322	23403	A	G	0,999638	2020-05-14	United States
ORF3a_57_H	ORF3a	57	SRR12765322	25563	G	T	0,999544	2020-05-14	United States
ORF8_24_L	ORF8	24	SRR12765322	27964	C	T	0,998342	2020-05-14	United States
ORF1ab_265_I	ORF1ab	265	SRR12765323	1059	C	T	0,999661	2020-05-14	United States
ORF1ab_3352_F	ORF1ab	3352	SRR12765323	10319	C	T	1	2020-05-14	United States
ORF1ab_314_L	ORF1ab	314	SRR12765323	14408	C	T	0,999739	2020-05-14	United States
ORF1ab_1224_P	ORF1ab	1224	SRR12765323	17137	T	C	0,998127	2020-05-14	United States
S_614_G	S	614	SRR12765323	23403	A	G	1	2020-05-14	United States
ORF3a_57_H	ORF3a	57	SRR12765323	25563	G	T	0,999543	2020-05-14	United States
ORF8_24_L	ORF8	24	SRR12765323	27964	C	T	1	2020-05-14	United States
ORF1ab_265_I	ORF1ab	265	SRR12774759	1059	C	T	1	2020-06-04	United States
ORF1ab_314_L	ORF1ab	314	SRR12774759	14408	C	T	1	2020-06-04	United States
ORF1ab_1504_F	ORF1ab	1504	SRR12774759	17977	C	T	0,917808	2020-06-04	United States
S_614_G	S	614	SRR12774759	23403	A	G	1	2020-06-04	United States
ORF3a_57_H	ORF3a	57	SRR12774759	25563	G	T	0,993007	2020-06-04	United States
ORF7a_10_V	ORF7a	10	SRR12774759	27421	A	G	1	2020-06-04	United States
ORF1ab_265_I	ORF1ab	265	SRR12775603	1059	C	T	0,999586	2020-09-03	United States
ORF1ab_892_S	ORF1ab	892	SRR12775603	2939	C	T	1	2020-09-03	United States
ORF1ab_2144_NA	ORF1ab	2144	SRR12775603	6696	C	+T	0,0682141	2020-09-03	United States
ORF1ab_2620_F	ORF1ab	2620	SRR12775603	8123	C	T	0,998262	2020-09-03	United States
ORF1ab_3352_F	ORF1ab	3352	SRR12775603	10319	C	T	1	2020-09-03	United States
ORF1ab_314_L	ORF1ab	314	SRR12775603	14408	C	T	0,99961	2020-09-03	United States
ORF1ab_833_NA	ORF1ab	833	SRR12775603	15965	G	+T	0,0769964	2020-09-03	United States
ORF1ab_1076_I	ORF1ab	1076	SRR12775603	16694	C	T	0,999187	2020-09-03	United States
S_138_Y	S	138	SRR12775603	21974	G	T	0,632274	2020-09-03	United States
S_614_G	S	614	SRR12775603	23403	A	G	0,999692	2020-09-03	United States
ORF3a_57_H	ORF3a	57	SRR12775603	25563	G	T	0,999522	2020-09-03	United States
ORF3a_198_N	ORF3a	198	SRR12775603	25986	A	T	0,676312	2020-09-03	United States
ORF8_24_L	ORF8	24	SRR12775603	27964	C	T	1	2020-09-03	United States
ORF1ab_265_I	ORF1ab	265	SRR12775604	1059	C	T	1	2020-09-03	United States
ORF1ab_1857_L	ORF1ab	1857	SRR12775604	5835	C	T	1	2020-09-03	United States
ORF1ab_2144_NA	ORF1ab	2144	SRR12775604	6696	C	+T	0,0925349	2020-09-03	United States
ORF1ab_2667_C	ORF1ab	2667	SRR12775604	8264	G	T	0,98308	2020-09-03	United States
ORF1ab_3352_F	ORF1ab	3352	SRR12775604	10319	C	T	0,999742	2020-09-03	United States
ORF1ab_3606_F	ORF1ab	3606	SRR12775604	11083	G	T	0,167773	2020-09-03	United States
ORF1ab_314_L	ORF1ab	314	SRR12775604	14408	C	T	0,999428	2020-09-03	United States
ORF1ab_833_NA	ORF1ab	833	SRR12775604	15965	G	+T	0,116687	2020-09-03	United States
ORF1ab_1653_D	ORF1ab	1653	SRR12775604	18424	A	G	0,999269	2020-09-03	United States
ORF1ab_1936_L	ORF1ab	1936	SRR12775604	19274	C	T	0,0716981	2020-09-03	United States
ORF1ab_2531_S	ORF1ab	2531	SRR12775604	21058	C	T	0,999711	2020-09-03	United States
ORF1ab_2613_C	ORF1ab	2613	SRR12775604	21304	C	T	0,995781	2020-09-03	United States
S_614_G	S	614	SRR12775604	23403	A	G	0,999342	2020-09-03	United States
S_701_V	S	701	SRR12775604	23664	C	T	0,999703	2020-09-03	United States
ORF3a_57_H	ORF3a	57	SRR12775604	25563	G	T	0,999465	2020-09-03	United States
ORF3a_110_S	ORF3a	110	SRR12775604	25720	G	T	0,998995	2020-09-03	United States
ORF3a_172_V	ORF3a	172	SRR12775604	25907	G	T	0,989883	2020-09-03	United States
ORF3a_223_I	ORF3a	223	SRR12775604	26060	C	T	1	2020-09-03	United States
ORF8_24_L	ORF8	24	SRR12775604	27964	C	T	0,999147	2020-09-03	United States
N_67_S	N	67	SRR12775604	28472	C	T	0,999705	2020-09-03	United States
N_199_L	N	199	SRR12775604	28869	C	T	0,998687	2020-09-03	United States
N_260_NA	N	260	SRR12775604	29051	C	+A	0,0537262	2020-09-03	United States
ORF1ab_265_I	ORF1ab	265	SRR12775605	1059	C	T	1	2020-09-03	United States
ORF1ab_1857_L	ORF1ab	1857	SRR12775605	5835	C	T	1	2020-09-03	United States
ORF1ab_2667_C	ORF1ab	2667	SRR12775605	8264	G	T	0,980656	2020-09-03	United States
ORF1ab_3352_F	ORF1ab	3352	SRR12775605	10319	C	T	0,999464	2020-09-03	United States
ORF1ab_3593_F	ORF1ab	3593	SRR12775605	11042	G	T	0,188345	2020-09-03	United States
ORF1ab_204_Y	ORF1ab	204	SRR12775605	14077	A	T	0,0849508	2020-09-03	United States
ORF1ab_314_L	ORF1ab	314	SRR12775605	14408	C	T	1	2020-09-03	United States
ORF1ab_1653_D	ORF1ab	1653	SRR12775605	18424	A	G	0,999775	2020-09-03	United States
ORF1ab_2531_S	ORF1ab	2531	SRR12775605	21058	C	T	0,998682	2020-09-03	United States
ORF1ab_2613_C	ORF1ab	2613	SRR12775605	21304	C	T	1	2020-09-03	United States
S_614_G	S	614	SRR12775605	23403	A	G	0,999755	2020-09-03	United States
S_701_V	S	701	SRR12775605	23664	C	T	0,999713	2020-09-03	United States
ORF3a_57_H	ORF3a	57	SRR12775605	25563	G	T	0,999701	2020-09-03	United States
ORF3a_110_S	ORF3a	110	SRR12775605	25720	G	T	1	2020-09-03	United States
ORF3a_172_V	ORF3a	172	SRR12775605	25907	G	T	0,988127	2020-09-03	United States
ORF3a_223_I	ORF3a	223	SRR12775605	26060	C	T	0,997861	2020-09-03	United States
ORF8_24_L	ORF8	24	SRR12775605	27964	C	T	1	2020-09-03	United States
N_67_S	N	67	SRR12775605	28472	C	T	0,999198	2020-09-03	United States
N_199_L	N	199	SRR12775605	28869	C	T	0,999205	2020-09-03	United States
ORF1ab_265_I	ORF1ab	265	SRR12775606	1059	C	T	0,999579	2020-09-03	United States
ORF1ab_1537_H	ORF1ab	1537	SRR12775606	4874	T	C	0,99917	2020-09-03	United States
ORF1ab_1857_L	ORF1ab	1857	SRR12775606	5835	C	T	0,999343	2020-09-03	United States
ORF1ab_2144_NA	ORF1ab	2144	SRR12775606	6696	C	+T	0,0896099	2020-09-03	United States
ORF1ab_2667_C	ORF1ab	2667	SRR12775606	8264	G	T	0,919865	2020-09-03	United States
ORF1ab_3352_F	ORF1ab	3352	SRR12775606	10319	C	T	1	2020-09-03	United States
ORF1ab_314_L	ORF1ab	314	SRR12775606	14408	C	T	1	2020-09-03	United States
ORF1ab_833_NA	ORF1ab	833	SRR12775606	15965	G	+T	0,103098	2020-09-03	United States
ORF1ab_1653_D	ORF1ab	1653	SRR12775606	18424	A	G	0,999403	2020-09-03	United States
ORF1ab_2613_C	ORF1ab	2613	SRR12775606	21304	C	T	1	2020-09-03	United States
S_614_G	S	614	SRR12775606	23403	A	G	0,998887	2020-09-03	United States
ORF3a_57_H	ORF3a	57	SRR12775606	25563	G	T	0,999181	2020-09-03	United States
ORF3a_110_S	ORF3a	110	SRR12775606	25720	G	T	0,999497	2020-09-03	United States
ORF3a_172_V	ORF3a	172	SRR12775606	25907	G	T	0,917234	2020-09-03	United States
ORF3a_223_I	ORF3a	223	SRR12775606	26060	C	T	0,999709	2020-09-03	United States
ORF8_24_L	ORF8	24	SRR12775606	27964	C	T	0,99929	2020-09-03	United States
N_67_S	N	67	SRR12775606	28472	C	T	0,999515	2020-09-03	United States
N_199_L	N	199	SRR12775606	28869	C	T	1	2020-09-03	United States
ORF1ab_265_I	ORF1ab	265	SRR12775608	1059	C	T	0,999681	2020-09-03	United States
ORF1ab_1537_H	ORF1ab	1537	SRR12775608	4874	T	C	0,350018	2020-09-03	United States
ORF1ab_1857_L	ORF1ab	1857	SRR12775608	5835	C	T	1	2020-09-03	United States
ORF1ab_2144_NA	ORF1ab	2144	SRR12775608	6696	C	+T	0,0568062	2020-09-03	United States
ORF1ab_2667_C	ORF1ab	2667	SRR12775608	8264	G	T	0,98527	2020-09-03	United States
ORF1ab_3352_F	ORF1ab	3352	SRR12775608	10319	C	T	0,999711	2020-09-03	United States
ORF1ab_314_L	ORF1ab	314	SRR12775608	14408	C	T	0,999656	2020-09-03	United States
ORF1ab_833_NA	ORF1ab	833	SRR12775608	15965	G	+T	0,0602518	2020-09-03	United States
ORF1ab_1653_D	ORF1ab	1653	SRR12775608	18424	A	G	0,999798	2020-09-03	United States
ORF1ab_2613_C	ORF1ab	2613	SRR12775608	21304	C	T	1	2020-09-03	United States
S_5_F	S	5	SRR12775608	21575	C	T	0,283037	2020-09-03	United States
S_614_G	S	614	SRR12775608	23403	A	G	0,999073	2020-09-03	United States
S_701_V	S	701	SRR12775608	23664	C	T	0,682752	2020-09-03	United States
ORF3a_57_H	ORF3a	57	SRR12775608	25563	G	T	1	2020-09-03	United States
ORF3a_110_S	ORF3a	110	SRR12775608	25720	G	T	1	2020-09-03	United States
ORF3a_172_V	ORF3a	172	SRR12775608	25907	G	T	0,989004	2020-09-03	United States
ORF3a_223_I	ORF3a	223	SRR12775608	26060	C	T	1	2020-09-03	United States
ORF8_24_L	ORF8	24	SRR12775608	27964	C	T	0,999129	2020-09-03	United States
N_67_S	N	67	SRR12775608	28472	C	T	1	2020-09-03	United States
N_199_L	N	199	SRR12775608	28869	C	T	1	2020-09-03	United States
ORF1ab_3244_L	ORF1ab	3244	SRR12775609	9996	C	T	0,999262	2020-09-02	United States
ORF1ab_314_L	ORF1ab	314	SRR12775609	14408	C	T	1	2020-09-02	United States
ORF1ab_833_NA	ORF1ab	833	SRR12775609	15965	G	+T	0,0707506	2020-09-02	United States
ORF1ab_2025_I	ORF1ab	2025	SRR12775609	19542	G	T	1	2020-09-02	United States
S_614_G	S	614	SRR12775609	23403	A	G	1	2020-09-02	United States
S_681_H	S	681	SRR12775609	23604	C	A	1	2020-09-02	United States
N_194_L	N	194	SRR12775609	28854	C	T	0,99981	2020-09-02	United States
ORF1ab_265_I	ORF1ab	265	SRR12775610	1059	C	T	0,999603	2020-09-01	United States
ORF1ab_3352_F	ORF1ab	3352	SRR12775610	10319	C	T	1	2020-09-01	United States
ORF1ab_3603_NA	ORF1ab	3603	SRR12775610	11074	C	+T	0,0750111	2020-09-01	United States
ORF1ab_3606_NA	ORF1ab	3606	SRR12775610	11082	T	-G	0,0691065	2020-09-01	United States
ORF1ab_3606_F	ORF1ab	3606	SRR12775610	11083	G	T	0,999283	2020-09-01	United States
ORF1ab_314_L	ORF1ab	314	SRR12775610	14408	C	T	1	2020-09-01	United States
ORF1ab_833_NA	ORF1ab	833	SRR12775610	15965	G	+T	0,0538117	2020-09-01	United States
ORF1ab_1076_I	ORF1ab	1076	SRR12775610	16694	C	T	1	2020-09-01	United States
S_477_I	S	477	SRR12775610	22992	G	T	1	2020-09-01	United States
S_614_G	S	614	SRR12775610	23403	A	G	0,999725	2020-09-01	United States
ORF3a_57_H	ORF3a	57	SRR12775610	25563	G	T	0,999611	2020-09-01	United States
ORF3a_198_N	ORF3a	198	SRR12775610	25986	A	T	0,654858	2020-09-01	United States
ORF3a_239_D	ORF3a	239	SRR12775610	26109	G	T	1	2020-09-01	United States
ORF7a_83_L	ORF7a	83	SRR12775610	27641	C	T	1	2020-09-01	United States
ORF8_24_L	ORF8	24	SRR12775610	27964	C	T	0,997917	2020-09-01	United States
ORF1ab_265_I	ORF1ab	265	SRR12775611	1059	C	T	0,999561	2020-09-04	United States
ORF1ab_2144_NA	ORF1ab	2144	SRR12775611	6696	C	+T	0,0504982	2020-09-04	United States
ORF1ab_314_L	ORF1ab	314	SRR12775611	14408	C	T	1	2020-09-04	United States
ORF1ab_517_S	ORF1ab	517	SRR12775611	15016	G	T	1	2020-09-04	United States
ORF1ab_517_V	ORF1ab	517	SRR12775611	15017	C	T	1	2020-09-04	United States
ORF1ab_833_NA	ORF1ab	833	SRR12775611	15965	G	+T	0,0593327	2020-09-04	United States
ORF1ab_1099_F	ORF1ab	1099	SRR12775611	16762	C	T	0,91701	2020-09-04	United States
ORF1ab_2432_I	ORF1ab	2432	SRR12775611	20762	C	T	1	2020-09-04	United States
ORF1ab_2565_V	ORF1ab	2565	SRR12775611	21161	C	T	0,909091	2020-09-04	United States
S_614_G	S	614	SRR12775611	23403	A	G	0,998377	2020-09-04	United States
ORF3a_57_H	ORF3a	57	SRR12775611	25563	G	T	0,999294	2020-09-04	United States
N_205_I	N	205	SRR12775611	28887	C	T	1	2020-09-04	United States
ORF1ab_45_Y	ORF1ab	45	SRR12775612	398	C	T	0,770227	2020-09-04	United States
ORF1ab_314_L	ORF1ab	314	SRR12775612	14408	C	T	1	2020-09-04	United States
ORF1ab_833_NA	ORF1ab	833	SRR12775612	15965	G	+T	0,0560289	2020-09-04	United States
ORF1ab_1550_Y	ORF1ab	1550	SRR12775612	18115	C	T	0,999625	2020-09-04	United States
S_3_NA	S	3	SRR12775612	21569	G	+T	0,0538348	2020-09-04	United States
S_5_F	S	5	SRR12775612	21575	C	T	1	2020-09-04	United States
S_614_G	S	614	SRR12775612	23403	A	G	0,999677	2020-09-04	United States
N_194_L	N	194	SRR12775612	28854	C	T	0,999808	2020-09-04	United States
ORF1ab_265_I	ORF1ab	265	SRR12775613	1059	C	T	1	2020-09-03	United States
ORF1ab_2144_NA	ORF1ab	2144	SRR12775613	6696	C	+T	0,0827402	2020-09-03	United States
ORF1ab_3352_F	ORF1ab	3352	SRR12775613	10319	C	T	0,999726	2020-09-03	United States
ORF1ab_314_L	ORF1ab	314	SRR12775613	14408	C	T	0,999693	2020-09-03	United States
ORF1ab_833_NA	ORF1ab	833	SRR12775613	15965	G	+T	0,0834197	2020-09-03	United States
ORF1ab_1653_D	ORF1ab	1653	SRR12775613	18424	A	G	1	2020-09-03	United States
ORF1ab_1744_V	ORF1ab	1744	SRR12775613	18698	C	T	1	2020-09-03	United States
ORF1ab_2613_C	ORF1ab	2613	SRR12775613	21304	C	T	1	2020-09-03	United States
S_97_N	S	97	SRR12775613	21853	G	T	0,999572	2020-09-03	United States
S_614_G	S	614	SRR12775613	23403	A	G	0,999758	2020-09-03	United States
ORF3a_57_H	ORF3a	57	SRR12775613	25563	G	T	1	2020-09-03	United States
ORF3a_172_V	ORF3a	172	SRR12775613	25907	G	T	0,991339	2020-09-03	United States
ORF7b_12_NA	ORF7b	12	SRR12775613	27791	C	-TT	0,686667	2020-09-03	United States
ORF8_24_L	ORF8	24	SRR12775613	27964	C	T	1	2020-09-03	United States
N_7_K	N	7	SRR12775613	28292	C	A	0,356867	2020-09-03	United States
N_67_S	N	67	SRR12775613	28472	C	T	0,999068	2020-09-03	United States
N_199_L	N	199	SRR12775613	28869	C	T	1	2020-09-03	United States
N_374_N	N	374	SRR12775613	29395	G	C	0,998511	2020-09-03	United States
ORF1ab_265_I	ORF1ab	265	SRR12775614	1059	C	T	1	2020-09-02	United States
ORF1ab_804_S	ORF1ab	804	SRR12775614	2675	C	T	0,999583	2020-09-02	United States
ORF1ab_2667_C	ORF1ab	2667	SRR12775614	8264	G	T	0,920974	2020-09-02	United States
ORF1ab_3352_F	ORF1ab	3352	SRR12775614	10319	C	T	1	2020-09-02	United States
ORF1ab_314_L	ORF1ab	314	SRR12775614	14408	C	T	0,999687	2020-09-02	United States
ORF1ab_1653_D	ORF1ab	1653	SRR12775614	18424	A	G	0,999727	2020-09-02	United States
ORF1ab_2613_C	ORF1ab	2613	SRR12775614	21304	C	T	0,998675	2020-09-02	United States
S_181_R	S	181	SRR12775614	22103	G	A	0,999255	2020-09-02	United States
S_614_G	S	614	SRR12775614	23403	A	G	0,999316	2020-09-02	United States
ORF3a_57_H	ORF3a	57	SRR12775614	25563	G	T	1	2020-09-02	United States
ORF3a_172_V	ORF3a	172	SRR12775614	25907	G	T	0,92571	2020-09-02	United States
ORF3a_223_I	ORF3a	223	SRR12775614	26060	C	T	0,998802	2020-09-02	United States
ORF8_24_L	ORF8	24	SRR12775614	27964	C	T	1	2020-09-02	United States
N_67_S	N	67	SRR12775614	28472	C	T	0,999379	2020-09-02	United States
N_199_L	N	199	SRR12775614	28869	C	T	1	2020-09-02	United States
ORF1ab_265_I	ORF1ab	265	SRR12775615	1059	C	T	1	2020-09-01	United States
ORF1ab_3996_T	ORF1ab	3996	SRR12775615	12251	G	A	0,921705	2020-09-01	United States
ORF1ab_7_V	ORF1ab	7	SRR12775615	13487	C	T	1	2020-09-01	United States
ORF1ab_88_V	ORF1ab	88	SRR12775615	13730	C	T	0,999311	2020-09-01	United States
ORF1ab_254_N	ORF1ab	254	SRR12775615	14229	G	T	0,994531	2020-09-01	United States
ORF1ab_314_L	ORF1ab	314	SRR12775615	14408	C	T	1	2020-09-01	United States
ORF1ab_1068_L	ORF1ab	1068	SRR12775615	16669	T	C	0,997511	2020-09-01	United States
S_614_G	S	614	SRR12775615	23403	A	G	0,999363	2020-09-01	United States
ORF3a_21_N	ORF3a	21	SRR12775615	25455	G	T	0,998856	2020-09-01	United States
ORF3a_57_H	ORF3a	57	SRR12775615	25563	G	T	0,999039	2020-09-01	United States
ORF8_24_L	ORF8	24	SRR12775615	27964	C	T	1	2020-09-01	United States
N_387_N	N	387	SRR12775615	29434	G	T	1	2020-09-01	United States
ORF1ab_2144_NA	ORF1ab	2144	SRR12775616	6696	C	+T	0,105408	2020-09-03	United States
ORF1ab_314_L	ORF1ab	314	SRR12775616	14408	C	T	0,999554	2020-09-03	United States
ORF1ab_833_NA	ORF1ab	833	SRR12775616	15965	G	+T	0,129895	2020-09-03	United States
ORF1ab_2695_I	ORF1ab	2695	SRR12775616	21551	A	T	1	2020-09-03	United States
S_614_G	S	614	SRR12775616	23403	A	G	1	2020-09-03	United States
S_732_A	S	732	SRR12775616	23756	A	G	0,999474	2020-09-03	United States
ORF3a_112_F	ORF3a	112	SRR12775616	25726	G	T	1	2020-09-03	United States
N_203_K	N	203	SRR12775616	28881	G	A	1	2020-09-03	United States
N_204_R	N	204	SRR12775616	28883	G	C	1	2020-09-03	United States
N_260_NA	N	260	SRR12775616	29051	C	+A	0,0562165	2020-09-03	United States
ORF10_31_Y	ORF10	31	SRR12775616	29648	G	T	0,999309	2020-09-03	United States
ORF1ab_265_I	ORF1ab	265	SRR12775617	1059	C	T	1	2020-09-04	United States
ORF1ab_374_Y	ORF1ab	374	SRR12775617	1385	C	T	0,998999	2020-09-04	United States
ORF1ab_993_S	ORF1ab	993	SRR12775617	3242	G	A	1	2020-09-04	United States
ORF1ab_2144_NA	ORF1ab	2144	SRR12775617	6696	C	+T	0,0617816	2020-09-04	United States
ORF1ab_3884_L	ORF1ab	3884	SRR12775617	11916	C	T	0,999666	2020-09-04	United States
ORF1ab_314_L	ORF1ab	314	SRR12775617	14408	C	T	1	2020-09-04	United States
ORF1ab_833_NA	ORF1ab	833	SRR12775617	15965	G	+T	0,0573178	2020-09-04	United States
S_222_V	S	222	SRR12775617	22227	C	T	1	2020-09-04	United States
S_614_G	S	614	SRR12775617	23403	A	G	1	2020-09-04	United States
S_1235_F	S	1235	SRR12775617	25266	G	T	0,999533	2020-09-04	United States
ORF3a_57_H	ORF3a	57	SRR12775617	25563	G	T	1	2020-09-04	United States
ORF8_65_V	ORF8	65	SRR12775617	28087	C	T	0,715132	2020-09-04	United States
N_363_L	N	363	SRR12775617	29360	T	C	0,690997	2020-09-04	United States
ORF1ab_265_I	ORF1ab	265	SRR12775620	1059	C	T	1	2020-09-04	United States
ORF1ab_374_Y	ORF1ab	374	SRR12775620	1385	C	T	0,996928	2020-09-04	United States
ORF1ab_993_S	ORF1ab	993	SRR12775620	3242	G	A	0,998126	2020-09-04	United States
ORF1ab_2144_NA	ORF1ab	2144	SRR12775620	6696	C	+T	0,0596881	2020-09-04	United States
ORF1ab_3884_L	ORF1ab	3884	SRR12775620	11916	C	T	0,999659	2020-09-04	United States
ORF1ab_314_L	ORF1ab	314	SRR12775620	14408	C	T	1	2020-09-04	United States
ORF1ab_833_NA	ORF1ab	833	SRR12775620	15965	G	+T	0,053291	2020-09-04	United States
ORF1ab_2432_I	ORF1ab	2432	SRR12775620	20762	C	T	0,877053	2020-09-04	United States
S_222_V	S	222	SRR12775620	22227	C	T	1	2020-09-04	United States
S_614_G	S	614	SRR12775620	23403	A	G	0,99886	2020-09-04	United States
S_1235_F	S	1235	SRR12775620	25266	G	T	0,998943	2020-09-04	United States
ORF3a_57_H	ORF3a	57	SRR12775620	25563	G	T	1	2020-09-04	United States
ORF8_65_V	ORF8	65	SRR12775620	28087	C	T	0,829323	2020-09-04	United States
N_363_L	N	363	SRR12775620	29360	T	C	0,736878	2020-09-04	United States
ORF1ab_265_I	ORF1ab	265	SRR12775621	1059	C	T	1	2020-09-03	United States
ORF1ab_2144_NA	ORF1ab	2144	SRR12775621	6696	C	+T	0,0510693	2020-09-03	United States
ORF1ab_3352_F	ORF1ab	3352	SRR12775621	10319	C	T	0,999254	2020-09-03	United States
ORF1ab_136_V	ORF1ab	136	SRR12775621	13873	A	G	0,998675	2020-09-03	United States
ORF1ab_314_L	ORF1ab	314	SRR12775621	14408	C	T	0,999666	2020-09-03	United States
ORF1ab_1653_D	ORF1ab	1653	SRR12775621	18424	A	G	0,999309	2020-09-03	United States
ORF1ab_2250_H	ORF1ab	2250	SRR12775621	20215	A	C	0,998487	2020-09-03	United States
ORF1ab_2613_C	ORF1ab	2613	SRR12775621	21304	C	T	0,997512	2020-09-03	United States
S_614_G	S	614	SRR12775621	23403	A	G	0,999803	2020-09-03	United States
ORF3a_57_H	ORF3a	57	SRR12775621	25563	G	T	0,998797	2020-09-03	United States
ORF3a_172_V	ORF3a	172	SRR12775621	25907	G	T	0,986772	2020-09-03	United States
ORF8_24_L	ORF8	24	SRR12775621	27964	C	T	1	2020-09-03	United States
N_67_S	N	67	SRR12775621	28472	C	T	0,999649	2020-09-03	United States
N_199_L	N	199	SRR12775621	28869	C	T	0,998965	2020-09-03	United States
ORF1ab_265_I	ORF1ab	265	SRR12775622	1059	C	T	1	2020-09-03	United States
ORF1ab_953_Y	ORF1ab	953	SRR12775622	3122	G	T	0,622754	2020-09-03	United States
ORF1ab_2144_NA	ORF1ab	2144	SRR12775622	6696	C	+T	0,0618201	2020-09-03	United States
ORF1ab_3352_F	ORF1ab	3352	SRR12775622	10319	C	T	0,999314	2020-09-03	United States
ORF1ab_136_V	ORF1ab	136	SRR12775622	13873	A	G	0,999339	2020-09-03	United States
ORF1ab_314_L	ORF1ab	314	SRR12775622	14408	C	T	1	2020-09-03	United States
ORF1ab_833_NA	ORF1ab	833	SRR12775622	15965	G	+T	0,0546127	2020-09-03	United States
ORF1ab_1573_I	ORF1ab	1573	SRR12775622	18186	G	T	0,170689	2020-09-03	United States
ORF1ab_1653_D	ORF1ab	1653	SRR12775622	18424	A	G	0,999262	2020-09-03	United States
ORF1ab_2250_H	ORF1ab	2250	SRR12775622	20215	A	C	1	2020-09-03	United States
ORF1ab_2613_C	ORF1ab	2613	SRR12775622	21304	C	T	1	2020-09-03	United States
S_614_G	S	614	SRR12775622	23403	A	G	0,998878	2020-09-03	United States
ORF3a_57_H	ORF3a	57	SRR12775622	25563	G	T	1	2020-09-03	United States
ORF3a_172_V	ORF3a	172	SRR12775622	25907	G	T	0,965139	2020-09-03	United States
ORF8_24_L	ORF8	24	SRR12775622	27964	C	T	1	2020-09-03	United States
N_67_S	N	67	SRR12775622	28472	C	T	1	2020-09-03	United States
N_199_L	N	199	SRR12775622	28869	C	T	0,999363	2020-09-03	United States
ORF1ab_190_L	ORF1ab	190	SRR12775623	833	T	C	0,998827	2020-09-02	United States
ORF1ab_265_I	ORF1ab	265	SRR12775623	1059	C	T	1	2020-09-02	United States
ORF1ab_2122_F	ORF1ab	2122	SRR12775623	6629	C	T	1	2020-09-02	United States
ORF1ab_2144_NA	ORF1ab	2144	SRR12775623	6696	C	+T	0,0568525	2020-09-02	United States
ORF1ab_3705_V	ORF1ab	3705	SRR12775623	11379	C	T	0,745431	2020-09-02	United States
ORF1ab_314_L	ORF1ab	314	SRR12775623	14408	C	T	0,998895	2020-09-02	United States
ORF1ab_833_NA	ORF1ab	833	SRR12775623	15965	G	+T	0,0563792	2020-09-02	United States
ORF1ab_1038_I	ORF1ab	1038	SRR12775623	16580	C	T	0,99959	2020-09-02	United States
S_156_D	S	156	SRR12775623	22030	G	T	0,974328	2020-09-02	United States
S_253_G	S	253	SRR12775623	22320	A	G	1	2020-09-02	United States
S_614_G	S	614	SRR12775623	23403	A	G	0,999042	2020-09-02	United States
ORF3a_57_H	ORF3a	57	SRR12775623	25563	G	T	1	2020-09-02	United States
ORF3a_92_L	ORF3a	92	SRR12775623	25667	C	T	0,797034	2020-09-02	United States
ORF8_24_L	ORF8	24	SRR12775623	27964	C	T	1	2020-09-02	United States
ORF1ab_516_V	ORF1ab	516	SRR12775624	1812	C	T	0,999467	2020-09-02	United States
ORF1ab_314_L	ORF1ab	314	SRR12775624	14408	C	T	1	2020-09-02	United States
ORF1ab_833_NA	ORF1ab	833	SRR12775624	15965	G	+T	0,0751454	2020-09-02	United States
ORF1ab_1050_I	ORF1ab	1050	SRR12775624	16616	C	T	0,999723	2020-09-02	United States
S_614_G	S	614	SRR12775624	23403	A	G	0,999174	2020-09-02	United States
ORF3a_57_H	ORF3a	57	SRR12775624	25563	G	T	0,99954	2020-09-02	United States
N_205_I	N	205	SRR12775624	28887	C	T	1	2020-09-02	United States
ORF1ab_265_I	ORF1ab	265	SRR12775625	1059	C	T	1	2020-09-03	United States
ORF1ab_2144_NA	ORF1ab	2144	SRR12775625	6696	C	+T	0,0597288	2020-09-03	United States
ORF1ab_2825_I	ORF1ab	2825	SRR12775625	8739	C	T	0,994495	2020-09-03	United States
ORF1ab_2906_I	ORF1ab	2906	SRR12775625	8982	C	T	0,991945	2020-09-03	United States
ORF1ab_314_L	ORF1ab	314	SRR12775625	14408	C	T	1	2020-09-03	United States
ORF1ab_833_NA	ORF1ab	833	SRR12775625	15965	G	+T	0,065577	2020-09-03	United States
ORF1ab_1099_F	ORF1ab	1099	SRR12775625	16762	C	T	0,934302	2020-09-03	United States
ORF1ab_1600_S	ORF1ab	1600	SRR12775625	18265	C	A	0,684643	2020-09-03	United States
ORF1ab_2432_I	ORF1ab	2432	SRR12775625	20762	C	T	0,994078	2020-09-03	United States
S_585_F	S	585	SRR12775625	23315	C	T	0,99372	2020-09-03	United States
S_614_G	S	614	SRR12775625	23403	A	G	1	2020-09-03	United States
S_1068_I	S	1068	SRR12775625	24764	G	A	0,987664	2020-09-03	United States
ORF3a_57_H	ORF3a	57	SRR12775625	25563	G	T	0,999609	2020-09-03	United States
ORF3a_252_P	ORF3a	252	SRR12775625	26146	T	C	0,995906	2020-09-03	United States
N_144_N	N	144	SRR12775625	28703	G	A	0,994354	2020-09-03	United States
N_205_I	N	205	SRR12775625	28887	C	T	0,993235	2020-09-03	United States
N_401_Y	N	401	SRR12775625	29474	G	T	0,99361	2020-09-03	United States
ORF1ab_265_I	ORF1ab	265	SRR12775626	1059	C	T	1	2020-09-03	United States
ORF1ab_2144_NA	ORF1ab	2144	SRR12775626	6696	C	+T	0,0601202	2020-09-03	United States
ORF1ab_3352_F	ORF1ab	3352	SRR12775626	10319	C	T	0,999564	2020-09-03	United States
ORF1ab_314_L	ORF1ab	314	SRR12775626	14408	C	T	1	2020-09-03	United States
ORF1ab_833_NA	ORF1ab	833	SRR12775626	15965	G	+T	0,064474	2020-09-03	United States
ORF1ab_1076_I	ORF1ab	1076	SRR12775626	16694	C	T	0,999476	2020-09-03	United States
S_477_I	S	477	SRR12775626	22992	G	T	1	2020-09-03	United States
S_614_G	S	614	SRR12775626	23403	A	G	1	2020-09-03	United States
ORF3a_57_H	ORF3a	57	SRR12775626	25563	G	T	1	2020-09-03	United States
ORF3a_198_N	ORF3a	198	SRR12775626	25986	A	T	0,784588	2020-09-03	United States
ORF3a_239_D	ORF3a	239	SRR12775626	26109	G	T	0,999672	2020-09-03	United States
ORF7a_80_NA	ORF7a	80	SRR12775626	27631	A	-GATCAGTTTCACCTAAACTGTTCATCAGACAAGAGGAAGTTCAAGAACTTTACTCTCCAATTTTTC	0,0895954	2020-09-03	United States
ORF8_24_L	ORF8	24	SRR12775626	27964	C	T	1	2020-09-03	United States
ORF1ab_673_K	ORF1ab	673	SRR12775627	2282	G	A	1	2020-09-03	United States
ORF1ab_2144_NA	ORF1ab	2144	SRR12775627	6696	C	+T	0,0517751	2020-09-03	United States
ORF1ab_2969_F	ORF1ab	2969	SRR12775627	9170	C	T	1	2020-09-03	United States
ORF1ab_3246_F	ORF1ab	3246	SRR12775627	10002	C	T	1	2020-09-03	United States
ORF1ab_3357_V	ORF1ab	3357	SRR12775627	10335	C	T	0,998465	2020-09-03	United States
ORF1ab_314_L	ORF1ab	314	SRR12775627	14408	C	T	1	2020-09-03	United States
ORF1ab_833_NA	ORF1ab	833	SRR12775627	15965	G	+T	0,0687727	2020-09-03	United States
ORF1ab_1391_L	ORF1ab	1391	SRR12775627	17639	C	T	0,998974	2020-09-03	United States
S_614_G	S	614	SRR12775627	23403	A	G	0,999345	2020-09-03	United States
ORF1ab_265_I	ORF1ab	265	SRR12775628	1059	C	T	1	2020-09-03	United States
ORF1ab_804_S	ORF1ab	804	SRR12775628	2675	C	T	1	2020-09-03	United States
ORF1ab_2667_C	ORF1ab	2667	SRR12775628	8264	G	T	0,933514	2020-09-03	United States
ORF1ab_3352_F	ORF1ab	3352	SRR12775628	10319	C	T	1	2020-09-03	United States
ORF1ab_314_L	ORF1ab	314	SRR12775628	14408	C	T	0,999671	2020-09-03	United States
ORF1ab_1653_D	ORF1ab	1653	SRR12775628	18424	A	G	0,998894	2020-09-03	United States
ORF1ab_2613_C	ORF1ab	2613	SRR12775628	21304	C	T	1	2020-09-03	United States
S_181_R	S	181	SRR12775628	22103	G	A	0,999309	2020-09-03	United States
S_614_G	S	614	SRR12775628	23403	A	G	0,999237	2020-09-03	United States
ORF3a_57_H	ORF3a	57	SRR12775628	25563	G	T	1	2020-09-03	United States
ORF3a_172_V	ORF3a	172	SRR12775628	25907	G	T	0,904884	2020-09-03	United States
ORF3a_223_I	ORF3a	223	SRR12775628	26060	C	T	0,999699	2020-09-03	United States
ORF8_24_L	ORF8	24	SRR12775628	27964	C	T	0,999208	2020-09-03	United States
N_67_S	N	67	SRR12775628	28472	C	T	0,999758	2020-09-03	United States
N_199_L	N	199	SRR12775628	28869	C	T	0,999602	2020-09-03	United States
ORF1ab_265_I	ORF1ab	265	SRR12775629	1059	C	T	1	2020-09-03	United States
ORF1ab_1537_H	ORF1ab	1537	SRR12775629	4874	T	C	0,88293	2020-09-03	United States
ORF1ab_1857_L	ORF1ab	1857	SRR12775629	5835	C	T	1	2020-09-03	United States
ORF1ab_2144_NA	ORF1ab	2144	SRR12775629	6696	C	+T	0,0713183	2020-09-03	United States
ORF1ab_2667_C	ORF1ab	2667	SRR12775629	8264	G	T	0,98881	2020-09-03	United States
ORF1ab_3352_F	ORF1ab	3352	SRR12775629	10319	C	T	1	2020-09-03	United States
ORF1ab_3909_G	ORF1ab	3909	SRR12775629	11991	A	G	0,0898516	2020-09-03	United States
ORF1ab_314_L	ORF1ab	314	SRR12775629	14408	C	T	0,999484	2020-09-03	United States
ORF1ab_833_NA	ORF1ab	833	SRR12775629	15965	G	+T	0,0740076	2020-09-03	United States
ORF1ab_1653_D	ORF1ab	1653	SRR12775629	18424	A	G	0,999407	2020-09-03	United States
ORF1ab_2613_C	ORF1ab	2613	SRR12775629	21304	C	T	1	2020-09-03	United States
S_614_G	S	614	SRR12775629	23403	A	G	1	2020-09-03	United States
S_701_V	S	701	SRR12775629	23664	C	T	0,100111	2020-09-03	United States
ORF3a_57_H	ORF3a	57	SRR12775629	25563	G	T	0,999065	2020-09-03	United States
ORF3a_110_S	ORF3a	110	SRR12775629	25720	G	T	1	2020-09-03	United States
ORF3a_172_V	ORF3a	172	SRR12775629	25907	G	T	0,989547	2020-09-03	United States
ORF3a_223_I	ORF3a	223	SRR12775629	26060	C	T	0,998965	2020-09-03	United States
ORF8_24_L	ORF8	24	SRR12775629	27964	C	T	0,998843	2020-09-03	United States
N_67_S	N	67	SRR12775629	28472	C	T	0,99969	2020-09-03	United States
N_199_L	N	199	SRR12775629	28869	C	T	0,999495	2020-09-03	United States
ORF1ab_265_I	ORF1ab	265	SRR12775631	1059	C	T	0,99887	2020-09-03	United States
ORF1ab_2144_NA	ORF1ab	2144	SRR12775631	6696	C	+T	0,0584217	2020-09-03	United States
ORF1ab_3352_F	ORF1ab	3352	SRR12775631	10319	C	T	1	2020-09-03	United States
ORF1ab_314_L	ORF1ab	314	SRR12775631	14408	C	T	0,999483	2020-09-03	United States
ORF1ab_833_NA	ORF1ab	833	SRR12775631	15965	G	+T	0,0624434	2020-09-03	United States
ORF1ab_1076_I	ORF1ab	1076	SRR12775631	16694	C	T	0,998602	2020-09-03	United States
S_138_Y	S	138	SRR12775631	21974	G	T	0,818182	2020-09-03	United States
S_614_G	S	614	SRR12775631	23403	A	G	0,999478	2020-09-03	United States
ORF3a_57_H	ORF3a	57	SRR12775631	25563	G	T	1	2020-09-03	United States
ORF3a_198_N	ORF3a	198	SRR12775631	25986	A	T	0,901786	2020-09-03	United States
ORF8_24_L	ORF8	24	SRR12775631	27964	C	T	1	2020-09-03	United States
ORF1ab_265_I	ORF1ab	265	SRR12775632	1059	C	T	1	2020-09-03	United States
ORF1ab_2144_NA	ORF1ab	2144	SRR12775632	6696	C	+T	0,0615385	2020-09-03	United States
ORF1ab_3352_F	ORF1ab	3352	SRR12775632	10319	C	T	0,999054	2020-09-03	United States
ORF1ab_314_L	ORF1ab	314	SRR12775632	14408	C	T	1	2020-09-03	United States
ORF1ab_592_I	ORF1ab	592	SRR12775632	15243	G	T	0,997221	2020-09-03	United States
ORF1ab_833_NA	ORF1ab	833	SRR12775632	15965	G	+T	0,0669168	2020-09-03	United States
ORF1ab_1076_I	ORF1ab	1076	SRR12775632	16694	C	T	0,999603	2020-09-03	United States
S_138_Y	S	138	SRR12775632	21974	G	T	0,55635	2020-09-03	United States
S_614_G	S	614	SRR12775632	23403	A	G	0,999701	2020-09-03	United States
ORF3a_57_H	ORF3a	57	SRR12775632	25563	G	T	1	2020-09-03	United States
ORF3a_198_N	ORF3a	198	SRR12775632	25986	A	T	0,663246	2020-09-03	United States
ORF8_24_L	ORF8	24	SRR12775632	27964	C	T	0,999594	2020-09-03	United States
ORF1ab_2144_NA	ORF1ab	2144	SRR12775633	6696	C	+T	0,0603974	2020-09-03	United States
ORF1ab_3371_L	ORF1ab	3371	SRR12775633	10377	C	T	1	2020-09-03	United States
ORF1ab_314_L	ORF1ab	314	SRR12775633	14408	C	T	0,99923	2020-09-03	United States
ORF1ab_833_NA	ORF1ab	833	SRR12775633	15965	G	+T	0,0567663	2020-09-03	United States
S_614_G	S	614	SRR12775633	23403	A	G	0,999715	2020-09-03	United States
S_681_H	S	681	SRR12775633	23604	C	A	1	2020-09-03	United States
E_55_F	E	55	SRR12775633	26408	C	T	0,145946	2020-09-03	United States
N_194_L	N	194	SRR12775633	28854	C	T	1	2020-09-03	United States
ORF1ab_2144_NA	ORF1ab	2144	SRR12775635	6696	C	+T	0,0568679	2020-09-03	United States
ORF1ab_314_L	ORF1ab	314	SRR12775635	14408	C	T	1	2020-09-03	United States
ORF1ab_833_NA	ORF1ab	833	SRR12775635	15965	G	+T	0,0616779	2020-09-03	United States
ORF1ab_2363_F	ORF1ab	2363	SRR12775635	20555	C	T	0,217883	2020-09-03	United States
S_614_G	S	614	SRR12775635	23403	A	G	0,999758	2020-09-03	United States
S_681_H	S	681	SRR12775635	23604	C	A	0,999302	2020-09-03	United States
N_194_L	N	194	SRR12775635	28854	C	T	0,999611	2020-09-03	United States
ORF1ab_265_I	ORF1ab	265	SRR12775636	1059	C	T	1	2020-09-03	United States
ORF1ab_2144_NA	ORF1ab	2144	SRR12775636	6696	C	+T	0,0894482	2020-09-03	United States
ORF1ab_3352_F	ORF1ab	3352	SRR12775636	10319	C	T	0,999559	2020-09-03	United States
ORF1ab_314_L	ORF1ab	314	SRR12775636	14408	C	T	0,999295	2020-09-03	United States
ORF1ab_833_NA	ORF1ab	833	SRR12775636	15965	G	+T	0,124693	2020-09-03	United States
ORF1ab_1653_D	ORF1ab	1653	SRR12775636	18424	A	G	0,999057	2020-09-03	United States
ORF1ab_2613_C	ORF1ab	2613	SRR12775636	21304	C	T	1	2020-09-03	United States
S_614_G	S	614	SRR12775636	23403	A	G	0,999707	2020-09-03	United States
ORF3a_57_H	ORF3a	57	SRR12775636	25563	G	T	0,99909	2020-09-03	United States
ORF3a_172_V	ORF3a	172	SRR12775636	25907	G	T	0,93302	2020-09-03	United States
ORF8_24_L	ORF8	24	SRR12775636	27964	C	T	1	2020-09-03	United States
N_67_S	N	67	SRR12775636	28472	C	T	0,999521	2020-09-03	United States
N_199_L	N	199	SRR12775636	28869	C	T	0,999815	2020-09-03	United States
ORF1ab_81_NA	ORF1ab	81	SRR12775638	507	A	-TGGTCATGTTATGGT	0,195327	2020-09-03	United States
ORF1ab_84_NA	ORF1ab	84	SRR12775638	517	T	-ATG	0,215666	2020-09-03	United States
ORF1ab_265_I	ORF1ab	265	SRR12775638	1059	C	T	0,999715	2020-09-03	United States
ORF1ab_418_K	ORF1ab	418	SRR12775638	1519	C	A	0,998342	2020-09-03	United States
ORF1ab_1168_I	ORF1ab	1168	SRR12775638	3768	C	T	1	2020-09-03	United States
ORF1ab_2125_Q	ORF1ab	2125	SRR12775638	6640	T	A	1	2020-09-03	United States
ORF1ab_3352_F	ORF1ab	3352	SRR12775638	10319	C	T	0,999699	2020-09-03	United States
ORF1ab_314_L	ORF1ab	314	SRR12775638	14408	C	T	1	2020-09-03	United States
ORF1ab_833_NA	ORF1ab	833	SRR12775638	15965	G	+T	0,0593195	2020-09-03	United States
ORF1ab_2276_C	ORF1ab	2276	SRR12775638	20294	A	G	1	2020-09-03	United States
ORF1ab_2613_H	ORF1ab	2613	SRR12775638	21305	G	A	1	2020-09-03	United States
S_384_L	S	384	SRR12775638	22713	C	T	1	2020-09-03	United States
S_614_G	S	614	SRR12775638	23403	A	G	1	2020-09-03	United States
ORF3a_57_H	ORF3a	57	SRR12775638	25563	G	T	0,999766	2020-09-03	United States
ORF8_24_L	ORF8	24	SRR12775638	27964	C	T	0,999502	2020-09-03	United States
N_199_S	N	199	SRR12775638	28868	C	T	0,999419	2020-09-03	United States
ORF1ab_265_I	ORF1ab	265	SRR12775639	1059	C	T	0,99931	2020-09-03	United States
ORF1ab_1857_L	ORF1ab	1857	SRR12775639	5835	C	T	1	2020-09-03	United States
ORF1ab_2667_C	ORF1ab	2667	SRR12775639	8264	G	T	0,985382	2020-09-03	United States
ORF1ab_3352_F	ORF1ab	3352	SRR12775639	10319	C	T	1	2020-09-03	United States
ORF1ab_314_L	ORF1ab	314	SRR12775639	14408	C	T	1	2020-09-03	United States
ORF1ab_833_NA	ORF1ab	833	SRR12775639	15965	G	+T	0,058069	2020-09-03	United States
ORF1ab_1653_D	ORF1ab	1653	SRR12775639	18424	A	G	0,999814	2020-09-03	United States
ORF1ab_2613_C	ORF1ab	2613	SRR12775639	21304	C	T	1	2020-09-03	United States
S_614_G	S	614	SRR12775639	23403	A	G	0,999327	2020-09-03	United States
S_701_V	S	701	SRR12775639	23664	C	T	0,999707	2020-09-03	United States
ORF3a_57_H	ORF3a	57	SRR12775639	25563	G	T	0,999201	2020-09-03	United States
ORF3a_110_S	ORF3a	110	SRR12775639	25720	G	T	0,999253	2020-09-03	United States
ORF3a_172_V	ORF3a	172	SRR12775639	25907	G	T	0,989209	2020-09-03	United States
ORF3a_223_I	ORF3a	223	SRR12775639	26060	C	T	0,999132	2020-09-03	United States
ORF8_24_L	ORF8	24	SRR12775639	27964	C	T	0,997878	2020-09-03	United States
N_67_S	N	67	SRR12775639	28472	C	T	0,999518	2020-09-03	United States
N_199_L	N	199	SRR12775639	28869	C	T	0,998633	2020-09-03	United States
ORF1ab_265_I	ORF1ab	265	SRR12775640	1059	C	T	1	2020-09-03	United States
ORF1ab_1857_L	ORF1ab	1857	SRR12775640	5835	C	T	0,99777	2020-09-03	United States
ORF1ab_2144_NA	ORF1ab	2144	SRR12775640	6696	C	+T	0,0506217	2020-09-03	United States
ORF1ab_2667_C	ORF1ab	2667	SRR12775640	8264	G	T	0,942284	2020-09-03	United States
ORF1ab_3352_F	ORF1ab	3352	SRR12775640	10319	C	T	0,999441	2020-09-03	United States
ORF1ab_215_L	ORF1ab	215	SRR12775640	14111	A	T	0,99527	2020-09-03	United States
ORF1ab_314_L	ORF1ab	314	SRR12775640	14408	C	T	1	2020-09-03	United States
ORF1ab_833_NA	ORF1ab	833	SRR12775640	15965	G	+T	0,0555556	2020-09-03	United States
ORF1ab_1653_D	ORF1ab	1653	SRR12775640	18424	A	G	0,994247	2020-09-03	United States
ORF1ab_2613_C	ORF1ab	2613	SRR12775640	21304	C	T	0,996089	2020-09-03	United States
S_614_G	S	614	SRR12775640	23403	A	G	0,999324	2020-09-03	United States
ORF3a_57_H	ORF3a	57	SRR12775640	25563	G	T	0,999545	2020-09-03	United States
ORF3a_110_S	ORF3a	110	SRR12775640	25720	G	T	0,998335	2020-09-03	United States
ORF3a_172_V	ORF3a	172	SRR12775640	25907	G	T	0,922022	2020-09-03	United States
ORF3a_223_I	ORF3a	223	SRR12775640	26060	C	T	0,993466	2020-09-03	United States
ORF8_24_L	ORF8	24	SRR12775640	27964	C	T	0,999443	2020-09-03	United States
N_67_S	N	67	SRR12775640	28472	C	T	0,997325	2020-09-03	United States
N_199_L	N	199	SRR12775640	28869	C	T	0,996913	2020-09-03	United States
ORF1ab_265_I	ORF1ab	265	SRR12780183	1059	C	T	0,99927	NA	United States
ORF1ab_753_I	ORF1ab	753	SRR12780183	2523	C	T	1	NA	United States
ORF1ab_1311_G	ORF1ab	1311	SRR12780183	4197	A	G	0,998784	NA	United States
ORF1ab_2144_NA	ORF1ab	2144	SRR12780183	6696	C	+T	0,0582945	NA	United States
ORF1ab_2563_H	ORF1ab	2563	SRR12780183	7954	G	T	0,876934	NA	United States
ORF1ab_4357_V	ORF1ab	4357	SRR12780183	13335	C	T	0,997195	NA	United States
ORF1ab_314_L	ORF1ab	314	SRR12780183	14408	C	T	0,999613	NA	United States
S_614_G	S	614	SRR12780183	23403	A	G	0,999545	NA	United States
ORF3a_57_H	ORF3a	57	SRR12780183	25563	G	T	1	NA	United States
N_148_S	N	148	SRR12780183	28715	A	T	0,998556	NA	United States
ORF1ab_265_I	ORF1ab	265	SRR12780184	1059	C	T	1	NA	United States
ORF1ab_753_I	ORF1ab	753	SRR12780184	2523	C	T	1	NA	United States
ORF1ab_1311_G	ORF1ab	1311	SRR12780184	4197	A	G	0,999012	NA	United States
ORF1ab_2144_NA	ORF1ab	2144	SRR12780184	6696	C	+T	0,0576284	NA	United States
ORF1ab_2563_H	ORF1ab	2563	SRR12780184	7954	G	T	0,962077	NA	United States
ORF1ab_4357_V	ORF1ab	4357	SRR12780184	13335	C	T	0,999409	NA	United States
ORF1ab_314_L	ORF1ab	314	SRR12780184	14408	C	T	0,99928	NA	United States
S_614_G	S	614	SRR12780184	23403	A	G	0,998749	NA	United States
ORF3a_57_H	ORF3a	57	SRR12780184	25563	G	T	1	NA	United States
N_148_S	N	148	SRR12780184	28715	A	T	1	NA	United States
ORF1ab_265_I	ORF1ab	265	SRR12780185	1059	C	T	1	NA	United States
ORF1ab_753_I	ORF1ab	753	SRR12780185	2523	C	T	1	NA	United States
ORF1ab_1311_G	ORF1ab	1311	SRR12780185	4197	A	G	0,998457	NA	United States
ORF1ab_2144_NA	ORF1ab	2144	SRR12780185	6696	C	+T	0,0633803	NA	United States
ORF1ab_2563_H	ORF1ab	2563	SRR12780185	7954	G	T	0,888806	NA	United States
ORF1ab_4357_V	ORF1ab	4357	SRR12780185	13335	C	T	0,999097	NA	United States
ORF1ab_314_L	ORF1ab	314	SRR12780185	14408	C	T	0,999255	NA	United States
ORF1ab_833_NA	ORF1ab	833	SRR12780185	15965	G	+T	0,0615519	NA	United States
S_614_G	S	614	SRR12780185	23403	A	G	0,999516	NA	United States
ORF3a_57_H	ORF3a	57	SRR12780185	25563	G	T	0,99952	NA	United States
N_148_S	N	148	SRR12780185	28715	A	T	1	NA	United States
ORF1ab_265_I	ORF1ab	265	SRR12780186	1059	C	T	0,999328	NA	United States
ORF1ab_753_I	ORF1ab	753	SRR12780186	2523	C	T	1	NA	United States
ORF1ab_1311_G	ORF1ab	1311	SRR12780186	4197	A	G	0,998636	NA	United States
ORF1ab_2144_NA	ORF1ab	2144	SRR12780186	6696	C	+T	0,0643034	NA	United States
ORF1ab_2563_H	ORF1ab	2563	SRR12780186	7954	G	T	0,988003	NA	United States
ORF1ab_4357_V	ORF1ab	4357	SRR12780186	13335	C	T	1	NA	United States
ORF1ab_314_L	ORF1ab	314	SRR12780186	14408	C	T	0,999271	NA	United States
S_614_G	S	614	SRR12780186	23403	A	G	0,997478	NA	United States
ORF3a_57_H	ORF3a	57	SRR12780186	25563	G	T	0,999557	NA	United States
N_148_S	N	148	SRR12780186	28715	A	T	1	NA	United States
ORF1ab_265_I	ORF1ab	265	SRR12780187	1059	C	T	0,99942	NA	United States
ORF1ab_753_I	ORF1ab	753	SRR12780187	2523	C	T	1	NA	United States
ORF1ab_1311_G	ORF1ab	1311	SRR12780187	4197	A	G	0,999104	NA	United States
ORF1ab_2096_I	ORF1ab	2096	SRR12780187	6553	G	T	0,107022	NA	United States
ORF1ab_2144_NA	ORF1ab	2144	SRR12780187	6696	C	+T	0,0592373	NA	United States
ORF1ab_2563_H	ORF1ab	2563	SRR12780187	7954	G	T	0,991654	NA	United States
ORF1ab_3606_F	ORF1ab	3606	SRR12780187	11083	G	T	0,0831296	NA	United States
ORF1ab_4357_V	ORF1ab	4357	SRR12780187	13335	C	T	0,999204	NA	United States
ORF1ab_314_L	ORF1ab	314	SRR12780187	14408	C	T	1	NA	United States
S_614_G	S	614	SRR12780187	23403	A	G	1	NA	United States
ORF3a_57_H	ORF3a	57	SRR12780187	25563	G	T	0,999618	NA	United States
N_148_S	N	148	SRR12780187	28715	A	T	0,999365	NA	United States
ORF1ab_3620_V	ORF1ab	3620	SRR12780188	11124	C	T	1	NA	United States
ORF1ab_314_L	ORF1ab	314	SRR12780188	14408	C	T	1	NA	United States
S_3_NA	S	3	SRR12780188	21569	G	+T	0,0823529	NA	United States
S_5_F	S	5	SRR12780188	21575	C	T	1	NA	United States
S_614_G	S	614	SRR12780188	23403	A	G	1	NA	United States
N_119_S	N	119	SRR12780188	28628	G	T	1	NA	United States
N_203_K	N	203	SRR12780188	28881	G	A	1	NA	United States
N_204_R	N	204	SRR12780188	28883	G	C	1	NA	United States
ORF1ab_2144_NA	ORF1ab	2144	SRR12780189	6696	C	+T	0,0853659	NA	United States
ORF1ab_3620_V	ORF1ab	3620	SRR12780189	11124	C	T	1	NA	United States
ORF1ab_314_L	ORF1ab	314	SRR12780189	14408	C	T	1	NA	United States
S_3_NA	S	3	SRR12780189	21569	G	+T	0,0852273	NA	United States
S_5_F	S	5	SRR12780189	21575	C	T	1	NA	United States
S_614_G	S	614	SRR12780189	23403	A	G	0,99856	NA	United States
N_203_K	N	203	SRR12780189	28881	G	A	1	NA	United States
N_204_R	N	204	SRR12780189	28883	G	C	0,997067	NA	United States
ORF1ab_2046_L	ORF1ab	2046	SRR12780190	6402	C	T	0,999516	NA	United States
ORF1ab_2584_V	ORF1ab	2584	SRR12780190	8016	C	T	0,261028	NA	United States
ORF1ab_3969_V	ORF1ab	3969	SRR12780190	12171	C	T	0,999777	NA	United States
ORF1ab_314_L	ORF1ab	314	SRR12780190	14408	C	T	0,999709	NA	United States
S_111_N	S	111	SRR12780190	21893	G	A	1	NA	United States
S_614_G	S	614	SRR12780190	23403	A	G	0,999322	NA	United States
ORF3a_57_H	ORF3a	57	SRR12780190	25563	G	T	1	NA	United States
ORF10_23_F	ORF10	23	SRR12780190	29625	C	T	0,999388	NA	United States
ORF1ab_2046_L	ORF1ab	2046	SRR12780191	6402	C	T	1	NA	United States
ORF1ab_2144_NA	ORF1ab	2144	SRR12780191	6696	C	+T	0,0508368	NA	United States
ORF1ab_3969_V	ORF1ab	3969	SRR12780191	12171	C	T	1	NA	United States
ORF1ab_314_L	ORF1ab	314	SRR12780191	14408	C	T	1	NA	United States
S_111_N	S	111	SRR12780191	21893	G	A	1	NA	United States
S_614_G	S	614	SRR12780191	23403	A	G	1	NA	United States
S_1219_C	S	1219	SRR12780191	25217	G	T	0,0510156	NA	United States
ORF3a_57_H	ORF3a	57	SRR12780191	25563	G	T	0,99957	NA	United States
ORF1ab_1043_V	ORF1ab	1043	SRR12780192	3393	C	T	0,99942	NA	United States
ORF1ab_2046_L	ORF1ab	2046	SRR12780192	6402	C	T	1	NA	United States
ORF1ab_2144_NA	ORF1ab	2144	SRR12780192	6696	C	+T	0,0569106	NA	United States
ORF1ab_3969_V	ORF1ab	3969	SRR12780192	12171	C	T	1	NA	United States
ORF1ab_314_L	ORF1ab	314	SRR12780192	14408	C	T	1	NA	United States
ORF1ab_833_NA	ORF1ab	833	SRR12780192	15965	G	+T	0,0526996	NA	United States
ORF1ab_1183_Y	ORF1ab	1183	SRR12780192	17014	G	T	0,0516098	NA	United States
S_111_N	S	111	SRR12780192	21893	G	A	1	NA	United States
S_614_G	S	614	SRR12780192	23403	A	G	0,999297	NA	United States
ORF3a_57_H	ORF3a	57	SRR12780192	25563	G	T	1	NA	United States
ORF10_23_F	ORF10	23	SRR12780192	29625	C	T	0,99861	NA	United States
ORF1ab_2046_L	ORF1ab	2046	SRR12780193	6402	C	T	0,999543	NA	United States
ORF1ab_3969_V	ORF1ab	3969	SRR12780193	12171	C	T	1	NA	United States
ORF1ab_314_L	ORF1ab	314	SRR12780193	14408	C	T	1	NA	United States
S_111_N	S	111	SRR12780193	21893	G	A	1	NA	United States
S_614_G	S	614	SRR12780193	23403	A	G	1	NA	United States
ORF3a_57_H	ORF3a	57	SRR12780193	25563	G	T	0,999604	NA	United States
ORF10_23_F	ORF10	23	SRR12780193	29625	C	T	0,999015	NA	United States
ORF1ab_2046_L	ORF1ab	2046	SRR12780194	6402	C	T	1	NA	United States
ORF1ab_3969_V	ORF1ab	3969	SRR12780194	12171	C	T	1	NA	United States
ORF1ab_314_L	ORF1ab	314	SRR12780194	14408	C	T	1	NA	United States
S_111_N	S	111	SRR12780194	21893	G	A	1	NA	United States
S_614_G	S	614	SRR12780194	23403	A	G	0,99962	NA	United States
ORF3a_57_H	ORF3a	57	SRR12780194	25563	G	T	1	NA	United States
ORF10_23_F	ORF10	23	SRR12780194	29625	C	T	1	NA	United States
ORF1ab_193_L	ORF1ab	193	SRR12780195	843	C	T	1	NA	United States
ORF1ab_265_I	ORF1ab	265	SRR12780195	1059	C	T	1	NA	United States
ORF1ab_681_F	ORF1ab	681	SRR12780195	2306	C	T	1	NA	United States
ORF1ab_1005_V	ORF1ab	1005	SRR12780195	3278	A	G	0,999155	NA	United States
ORF1ab_314_L	ORF1ab	314	SRR12780195	14408	C	T	0,999446	NA	United States
S_614_G	S	614	SRR12780195	23403	A	G	1	NA	United States
ORF3a_57_H	ORF3a	57	SRR12780195	25563	G	T	1	NA	United States
N_183_Y	N	183	SRR12780195	28821	C	A	1	NA	United States
ORF1ab_193_L	ORF1ab	193	SRR12780196	843	C	T	1	NA	United States
ORF1ab_265_I	ORF1ab	265	SRR12780196	1059	C	T	1	NA	United States
ORF1ab_681_F	ORF1ab	681	SRR12780196	2306	C	T	1	NA	United States
ORF1ab_1005_V	ORF1ab	1005	SRR12780196	3278	A	G	1	NA	United States
ORF1ab_2144_NA	ORF1ab	2144	SRR12780196	6696	C	+T	0,0654241	NA	United States
ORF1ab_314_L	ORF1ab	314	SRR12780196	14408	C	T	1	NA	United States
S_614_G	S	614	SRR12780196	23403	A	G	1	NA	United States
ORF3a_57_H	ORF3a	57	SRR12780196	25563	G	T	1	NA	United States
N_183_Y	N	183	SRR12780196	28821	C	A	1	NA	United States
ORF1ab_193_L	ORF1ab	193	SRR12780197	843	C	T	0,999639	NA	United States
ORF1ab_265_I	ORF1ab	265	SRR12780197	1059	C	T	1	NA	United States
ORF1ab_681_F	ORF1ab	681	SRR12780197	2306	C	T	1	NA	United States
ORF1ab_1005_V	ORF1ab	1005	SRR12780197	3278	A	G	0,999457	NA	United States
ORF1ab_2144_NA	ORF1ab	2144	SRR12780197	6696	C	+T	0,0551652	NA	United States
ORF1ab_314_L	ORF1ab	314	SRR12780197	14408	C	T	0,999731	NA	United States
S_614_G	S	614	SRR12780197	23403	A	G	1	NA	United States
ORF3a_57_H	ORF3a	57	SRR12780197	25563	G	T	1	NA	United States
N_183_Y	N	183	SRR12780197	28821	C	A	1	NA	United States
ORF1ab_202_N	ORF1ab	202	SRR12780198	871	A	T	0,99925	NA	United States
ORF1ab_265_I	ORF1ab	265	SRR12780198	1059	C	T	1	NA	United States
ORF1ab_627_F	ORF1ab	627	SRR12780198	2144	G	T	0,9996	NA	United States
ORF1ab_2144_NA	ORF1ab	2144	SRR12780198	6696	C	+T	0,0624834	NA	United States
ORF1ab_3197_M	ORF1ab	3197	SRR12780198	9854	G	A	0,985844	NA	United States
ORF1ab_314_L	ORF1ab	314	SRR12780198	14408	C	T	1	NA	United States
ORF1ab_2312_L	ORF1ab	2312	SRR12780198	20402	C	T	1	NA	United States
S_614_G	S	614	SRR12780198	23403	A	G	0,999315	NA	United States
ORF3a_29_F	ORF3a	29	SRR12780198	25477	G	T	0,999473	NA	United States
ORF3a_57_H	ORF3a	57	SRR12780198	25563	G	T	1	NA	United States
ORF7b_42_Y	ORF7b	42	SRR12780198	27879	C	T	0,997725	NA	United States
N_183_Y	N	183	SRR12780198	28821	C	A	1	NA	United States
ORF1ab_193_L	ORF1ab	193	SRR12780199	843	C	T	1	NA	United States
ORF1ab_265_I	ORF1ab	265	SRR12780199	1059	C	T	1	NA	United States
ORF1ab_681_F	ORF1ab	681	SRR12780199	2306	C	T	1	NA	United States
ORF1ab_1005_V	ORF1ab	1005	SRR12780199	3278	A	G	1	NA	United States
ORF1ab_2144_NA	ORF1ab	2144	SRR12780199	6696	C	+T	0,0565217	NA	United States
ORF1ab_314_L	ORF1ab	314	SRR12780199	14408	C	T	1	NA	United States
S_614_G	S	614	SRR12780199	23403	A	G	1	NA	United States
ORF3a_57_H	ORF3a	57	SRR12780199	25563	G	T	0,999503	NA	United States
N_183_Y	N	183	SRR12780199	28821	C	A	1	NA	United States
ORF1ab_193_L	ORF1ab	193	SRR12780200	843	C	T	0,999485	NA	United States
ORF1ab_265_I	ORF1ab	265	SRR12780200	1059	C	T	1	NA	United States
ORF1ab_681_F	ORF1ab	681	SRR12780200	2306	C	T	1	NA	United States
ORF1ab_1005_V	ORF1ab	1005	SRR12780200	3278	A	G	1	NA	United States
ORF1ab_314_L	ORF1ab	314	SRR12780200	14408	C	T	0,999605	NA	United States
S_614_G	S	614	SRR12780200	23403	A	G	0,999539	NA	United States
ORF3a_57_H	ORF3a	57	SRR12780200	25563	G	T	1	NA	United States
N_183_Y	N	183	SRR12780200	28821	C	A	1	NA	United States
ORF1ab_193_L	ORF1ab	193	SRR12780201	843	C	T	0,999616	NA	United States
ORF1ab_265_I	ORF1ab	265	SRR12780201	1059	C	T	0,997966	NA	United States
ORF1ab_681_F	ORF1ab	681	SRR12780201	2306	C	T	0,998611	NA	United States
ORF1ab_1005_V	ORF1ab	1005	SRR12780201	3278	A	G	1	NA	United States
ORF1ab_314_L	ORF1ab	314	SRR12780201	14408	C	T	1	NA	United States
S_12_F	S	12	SRR12780201	21597	C	T	0,075	NA	United States
S_614_G	S	614	SRR12780201	23403	A	G	1	NA	United States
ORF3a_57_H	ORF3a	57	SRR12780201	25563	G	T	1	NA	United States
N_183_Y	N	183	SRR12780201	28821	C	A	1	NA	United States
ORF1ab_193_L	ORF1ab	193	SRR12780202	843	C	T	1	NA	United States
ORF1ab_265_I	ORF1ab	265	SRR12780202	1059	C	T	0,999139	NA	United States
ORF1ab_681_F	ORF1ab	681	SRR12780202	2306	C	T	0,998325	NA	United States
ORF1ab_1005_V	ORF1ab	1005	SRR12780202	3278	A	G	0,999278	NA	United States
ORF1ab_2144_NA	ORF1ab	2144	SRR12780202	6696	C	+T	0,0525751	NA	United States
ORF1ab_314_L	ORF1ab	314	SRR12780202	14408	C	T	1	NA	United States
S_614_G	S	614	SRR12780202	23403	A	G	1	NA	United States
ORF3a_57_H	ORF3a	57	SRR12780202	25563	G	T	0,999411	NA	United States
N_183_Y	N	183	SRR12780202	28821	C	A	0,99916	NA	United States
ORF1ab_193_L	ORF1ab	193	SRR12780203	843	C	T	0,999393	NA	United States
ORF1ab_265_I	ORF1ab	265	SRR12780203	1059	C	T	1	NA	United States
ORF1ab_681_F	ORF1ab	681	SRR12780203	2306	C	T	1	NA	United States
ORF1ab_1005_V	ORF1ab	1005	SRR12780203	3278	A	G	1	NA	United States
ORF1ab_314_L	ORF1ab	314	SRR12780203	14408	C	T	1	NA	United States
S_614_G	S	614	SRR12780203	23403	A	G	0,999454	NA	United States
ORF3a_57_H	ORF3a	57	SRR12780203	25563	G	T	0,999431	NA	United States
N_183_Y	N	183	SRR12780203	28821	C	A	1	NA	United States
ORF1ab_193_L	ORF1ab	193	SRR12780204	843	C	T	0,999432	NA	United States
ORF1ab_265_I	ORF1ab	265	SRR12780204	1059	C	T	1	NA	United States
ORF1ab_681_F	ORF1ab	681	SRR12780204	2306	C	T	1	NA	United States
ORF1ab_1005_V	ORF1ab	1005	SRR12780204	3278	A	G	0,999252	NA	United States
ORF1ab_2144_NA	ORF1ab	2144	SRR12780204	6696	C	+T	0,0577089	NA	United States
ORF1ab_314_L	ORF1ab	314	SRR12780204	14408	C	T	0,998754	NA	United States
ORF1ab_2655_V	ORF1ab	2655	SRR12780204	21431	C	T	0,0841584	NA	United States
S_614_G	S	614	SRR12780204	23403	A	G	0,999488	NA	United States
ORF3a_57_H	ORF3a	57	SRR12780204	25563	G	T	0,999483	NA	United States
N_183_Y	N	183	SRR12780204	28821	C	A	1	NA	United States
ORF1ab_193_L	ORF1ab	193	SRR12780205	843	C	T	0,998076	NA	United States
ORF1ab_265_I	ORF1ab	265	SRR12780205	1059	C	T	1	NA	United States
ORF1ab_681_F	ORF1ab	681	SRR12780205	2306	C	T	1	NA	United States
ORF1ab_1005_V	ORF1ab	1005	SRR12780205	3278	A	G	1	NA	United States
ORF1ab_2144_NA	ORF1ab	2144	SRR12780205	6696	C	+T	0,0509535	NA	United States
ORF1ab_314_L	ORF1ab	314	SRR12780205	14408	C	T	0,999665	NA	United States
ORF1ab_638_I	ORF1ab	638	SRR12780205	15380	G	T	0,24032	NA	United States
ORF1ab_1320_A	ORF1ab	1320	SRR12780205	17426	T	C	0,84877	NA	United States
S_614_G	S	614	SRR12780205	23403	A	G	0,999178	NA	United States
ORF3a_57_H	ORF3a	57	SRR12780205	25563	G	T	1	NA	United States
N_183_Y	N	183	SRR12780205	28821	C	A	1	NA	United States
N_326_S	N	326	SRR12780205	29249	C	T	0,937972	NA	United States
ORF1ab_265_I	ORF1ab	265	SRR12780206	1059	C	T	1	NA	United States
ORF1ab_753_I	ORF1ab	753	SRR12780206	2523	C	T	1	NA	United States
ORF1ab_1311_G	ORF1ab	1311	SRR12780206	4197	A	G	1	NA	United States
ORF1ab_2144_NA	ORF1ab	2144	SRR12780206	6696	C	+T	0,0505579	NA	United States
ORF1ab_2563_H	ORF1ab	2563	SRR12780206	7954	G	T	0,974643	NA	United States
ORF1ab_4357_V	ORF1ab	4357	SRR12780206	13335	C	T	0,999757	NA	United States
ORF1ab_314_L	ORF1ab	314	SRR12780206	14408	C	T	1	NA	United States
S_614_G	S	614	SRR12780206	23403	A	G	0,999227	NA	United States
ORF3a_57_H	ORF3a	57	SRR12780206	25563	G	T	1	NA	United States
N_148_S	N	148	SRR12780206	28715	A	T	1	NA	United States
ORF1ab_265_I	ORF1ab	265	SRR12780207	1059	C	T	1	NA	United States
ORF1ab_753_I	ORF1ab	753	SRR12780207	2523	C	T	1	NA	United States
ORF1ab_1311_G	ORF1ab	1311	SRR12780207	4197	A	G	0,99968	NA	United States
ORF1ab_2144_NA	ORF1ab	2144	SRR12780207	6696	C	+T	0,0618022	NA	United States
ORF1ab_2563_H	ORF1ab	2563	SRR12780207	7954	G	T	0,9825	NA	United States
ORF1ab_3898_T	ORF1ab	3898	SRR12780207	11958	T	C	0,999731	NA	United States
ORF1ab_4357_V	ORF1ab	4357	SRR12780207	13335	C	T	0,999744	NA	United States
ORF1ab_314_L	ORF1ab	314	SRR12780207	14408	C	T	1	NA	United States
S_614_G	S	614	SRR12780207	23403	A	G	0,999642	NA	United States
ORF3a_57_H	ORF3a	57	SRR12780207	25563	G	T	1	NA	United States
N_148_S	N	148	SRR12780207	28715	A	T	1	NA	United States
ORF1ab_265_I	ORF1ab	265	SRR12780208	1059	C	T	1	NA	United States
ORF1ab_443_F	ORF1ab	443	SRR12780208	1593	C	T	0,486907	NA	United States
ORF1ab_753_I	ORF1ab	753	SRR12780208	2523	C	T	1	NA	United States
ORF1ab_1311_G	ORF1ab	1311	SRR12780208	4197	A	G	0,997872	NA	United States
ORF1ab_2144_NA	ORF1ab	2144	SRR12780208	6696	C	+T	0,0600826	NA	United States
ORF1ab_2563_H	ORF1ab	2563	SRR12780208	7954	G	T	0,892508	NA	United States
ORF1ab_3577_N	ORF1ab	3577	SRR12780208	10996	G	T	0,0546247	NA	United States
ORF1ab_4357_V	ORF1ab	4357	SRR12780208	13335	C	T	0,997593	NA	United States
ORF1ab_314_L	ORF1ab	314	SRR12780208	14408	C	T	1	NA	United States
S_614_G	S	614	SRR12780208	23403	A	G	0,998984	NA	United States
ORF3a_57_H	ORF3a	57	SRR12780208	25563	G	T	0,999463	NA	United States
N_148_S	N	148	SRR12780208	28715	A	T	1	NA	United States
ORF1ab_265_I	ORF1ab	265	SRR12780209	1059	C	T	1	NA	United States
ORF1ab_2144_NA	ORF1ab	2144	SRR12780209	6696	C	+T	0,0588235	NA	United States
ORF1ab_3716_I	ORF1ab	3716	SRR12780209	11412	C	T	1	NA	United States
ORF1ab_314_L	ORF1ab	314	SRR12780209	14408	C	T	0,999578	NA	United States
S_243_S	S	243	SRR12780209	22289	G	T	1	NA	United States
S_614_G	S	614	SRR12780209	23403	A	G	0,999515	NA	United States
ORF3a_57_H	ORF3a	57	SRR12780209	25563	G	T	1	NA	United States
ORF8_24_L	ORF8	24	SRR12780209	27964	C	T	1	NA	United States
N_187_L	N	187	SRR12780209	28833	C	T	0,99889	NA	United States
ORF1ab_265_I	ORF1ab	265	SRR12780210	1059	C	T	0,999377	NA	United States
ORF1ab_3716_I	ORF1ab	3716	SRR12780210	11412	C	T	1	NA	United States
ORF1ab_314_L	ORF1ab	314	SRR12780210	14408	C	T	1	NA	United States
S_243_S	S	243	SRR12780210	22289	G	T	1	NA	United States
S_614_G	S	614	SRR12780210	23403	A	G	0,99912	NA	United States
ORF3a_57_H	ORF3a	57	SRR12780210	25563	G	T	0,999453	NA	United States
ORF3a_104_L	ORF3a	104	SRR12780210	25703	C	T	0,122327	NA	United States
ORF8_24_L	ORF8	24	SRR12780210	27964	C	T	1	NA	United States
N_187_L	N	187	SRR12780210	28833	C	T	1	NA	United States
ORF1ab_112_C	ORF1ab	112	SRR12780212	599	G	T	0,999431	NA	United States
ORF1ab_224_I	ORF1ab	224	SRR12780212	936	C	T	0,999643	NA	United States
ORF1ab_998_H	ORF1ab	998	SRR12780212	3259	G	T	0,999459	NA	United States
ORF1ab_2144_NA	ORF1ab	2144	SRR12780212	6696	C	+T	0,0688817	NA	United States
ORF1ab_314_L	ORF1ab	314	SRR12780212	14408	C	T	0,999705	NA	United States
ORF1ab_833_NA	ORF1ab	833	SRR12780212	15965	G	+T	0,0570974	NA	United States
S_614_G	S	614	SRR12780212	23403	A	G	0,999235	NA	United States
S_845_S	S	845	SRR12780212	24095	G	T	0,996715	NA	United States
N_203_K	N	203	SRR12780212	28881	G	A	1	NA	United States
N_204_R	N	204	SRR12780212	28883	G	C	1	NA	United States
N_260_NA	N	260	SRR12780212	29051	C	+A	0,051968	NA	United States
ORF1ab_112_C	ORF1ab	112	SRR12780213	599	G	T	0,998258	NA	United States
ORF1ab_224_I	ORF1ab	224	SRR12780213	936	C	T	1	NA	United States
ORF1ab_998_H	ORF1ab	998	SRR12780213	3259	G	T	1	NA	United States
ORF1ab_314_L	ORF1ab	314	SRR12780213	14408	C	T	1	NA	United States
ORF1ab_2172_NA	ORF1ab	2172	SRR12780213	19983	C	+T	0,0604027	NA	United States
S_614_G	S	614	SRR12780213	23403	A	G	0,999416	NA	United States
S_845_S	S	845	SRR12780213	24095	G	T	0,999016	NA	United States
N_203_K	N	203	SRR12780213	28881	G	A	1	NA	United States
N_204_R	N	204	SRR12780213	28883	G	C	1	NA	United States
N_260_NA	N	260	SRR12780213	29051	C	+A	0,0554985	NA	United States
ORF1ab_112_C	ORF1ab	112	SRR12780214	599	G	T	0,999637	NA	United States
ORF1ab_224_I	ORF1ab	224	SRR12780214	936	C	T	1	NA	United States
ORF1ab_998_H	ORF1ab	998	SRR12780214	3259	G	T	0,998659	NA	United States
ORF1ab_2144_NA	ORF1ab	2144	SRR12780214	6696	C	+T	0,0757515	NA	United States
ORF1ab_314_L	ORF1ab	314	SRR12780214	14408	C	T	0,999646	NA	United States
ORF1ab_833_NA	ORF1ab	833	SRR12780214	15965	G	+T	0,0652999	NA	United States
S_614_G	S	614	SRR12780214	23403	A	G	0,999567	NA	United States
S_845_S	S	845	SRR12780214	24095	G	T	0,999085	NA	United States
N_203_K	N	203	SRR12780214	28881	G	A	1	NA	United States
N_204_R	N	204	SRR12780214	28883	G	C	1	NA	United States
N_260_NA	N	260	SRR12780214	29051	C	+A	0,061259	NA	United States
ORF1ab_112_C	ORF1ab	112	SRR12780215	599	G	T	1	NA	United States
ORF1ab_224_I	ORF1ab	224	SRR12780215	936	C	T	0,999074	NA	United States
ORF1ab_998_H	ORF1ab	998	SRR12780215	3259	G	T	1	NA	United States
ORF1ab_2144_NA	ORF1ab	2144	SRR12780215	6696	C	+T	0,0808443	NA	United States
ORF1ab_314_L	ORF1ab	314	SRR12780215	14408	C	T	0,999467	NA	United States
S_614_G	S	614	SRR12780215	23403	A	G	0,999434	NA	United States
S_845_S	S	845	SRR12780215	24095	G	T	0,984143	NA	United States
N_203_K	N	203	SRR12780215	28881	G	A	1	NA	United States
N_204_R	N	204	SRR12780215	28883	G	C	1	NA	United States
ORF1ab_2046_L	ORF1ab	2046	SRR12780216	6402	C	T	0,999415	NA	United States
ORF1ab_2144_NA	ORF1ab	2144	SRR12780216	6696	C	+T	0,0604199	NA	United States
ORF1ab_3969_V	ORF1ab	3969	SRR12780216	12171	C	T	0,999036	NA	United States
ORF1ab_314_L	ORF1ab	314	SRR12780216	14408	C	T	1	NA	United States
S_111_N	S	111	SRR12780216	21893	G	A	1	NA	United States
S_522_V	S	522	SRR12780216	23127	C	T	0,997312	NA	United States
S_614_G	S	614	SRR12780216	23403	A	G	1	NA	United States
ORF3a_57_H	ORF3a	57	SRR12780216	25563	G	T	1	NA	United States
M_139_I	M	139	SRR12780216	26937	G	A	0,99962	NA	United States
ORF1ab_2046_L	ORF1ab	2046	SRR12780217	6402	C	T	1	NA	United States
ORF1ab_2144_NA	ORF1ab	2144	SRR12780217	6696	C	+T	0,0695455	NA	United States
ORF1ab_3420_L	ORF1ab	3420	SRR12780217	10523	G	C	0,999036	NA	United States
ORF1ab_3969_V	ORF1ab	3969	SRR12780217	12171	C	T	0,999218	NA	United States
ORF1ab_314_L	ORF1ab	314	SRR12780217	14408	C	T	0,999025	NA	United States
S_111_N	S	111	SRR12780217	21893	G	A	1	NA	United States
S_240_I	S	240	SRR12780217	22281	C	T	1	NA	United States
S_614_G	S	614	SRR12780217	23403	A	G	0,999361	NA	United States
ORF3a_57_H	ORF3a	57	SRR12780217	25563	G	T	1	NA	United States
ORF1ab_2046_L	ORF1ab	2046	SRR12780218	6402	C	T	1	NA	United States
ORF1ab_2144_NA	ORF1ab	2144	SRR12780218	6696	C	+T	0,0591564	NA	United States
ORF1ab_3969_V	ORF1ab	3969	SRR12780218	12171	C	T	0,999619	NA	United States
ORF1ab_314_L	ORF1ab	314	SRR12780218	14408	C	T	0,999496	NA	United States
S_111_N	S	111	SRR12780218	21893	G	A	1	NA	United States
S_614_G	S	614	SRR12780218	23403	A	G	0,998641	NA	United States
ORF3a_57_H	ORF3a	57	SRR12780218	25563	G	T	1	NA	United States
ORF10_23_F	ORF10	23	SRR12780218	29625	C	T	1	NA	United States
ORF1ab_1220_H	ORF1ab	1220	SRR12780220	3924	C	A	0,998791	NA	United States
ORF1ab_1665_I	ORF1ab	1665	SRR12780220	5259	C	T	1	NA	United States
ORF1ab_2144_NA	ORF1ab	2144	SRR12780220	6696	C	+T	0,0760043	NA	United States
ORF1ab_2690_V	ORF1ab	2690	SRR12780220	8334	C	T	0,976936	NA	United States
ORF1ab_3491_S	ORF1ab	3491	SRR12780220	10737	A	G	0,999183	NA	United States
ORF1ab_314_L	ORF1ab	314	SRR12780220	14408	C	T	1	NA	United States
S_26_L	S	26	SRR12780220	21639	C	T	0,997908	NA	United States
S_614_G	S	614	SRR12780220	23403	A	G	0,999473	NA	United States
S_1153_A	S	1153	SRR12780220	25020	A	C	0,230769	NA	United States
ORF3a_57_H	ORF3a	57	SRR12780220	25563	G	T	1	NA	United States
N_202_R	N	202	SRR12780220	28879	T	A	1	NA	United States
ORF1ab_265_I	ORF1ab	265	SRR12780221	1059	C	T	1	NA	United States
ORF1ab_732_S	ORF1ab	732	SRR12780221	2459	C	T	0,998808	NA	United States
ORF1ab_2144_NA	ORF1ab	2144	SRR12780221	6696	C	+T	0,0691783	NA	United States
ORF1ab_4394_V	ORF1ab	4394	SRR12780221	13446	C	T	0,999343	NA	United States
ORF1ab_314_L	ORF1ab	314	SRR12780221	14408	C	T	1	NA	United States
ORF1ab_2172_NA	ORF1ab	2172	SRR12780221	19983	C	+T	0,0511945	NA	United States
S_614_G	S	614	SRR12780221	23403	A	G	0,998668	NA	United States
ORF3a_57_H	ORF3a	57	SRR12780221	25563	G	T	1	NA	United States
ORF6_32_V	ORF6	32	SRR12780221	27295	A	G	0,998392	NA	United States
N_40_C	N	40	SRR12780221	28391	C	T	0,999556	NA	United States
N_183_Y	N	183	SRR12780221	28821	C	A	1	NA	United States
ORF1ab_265_I	ORF1ab	265	SRR12780222	1059	C	T	0,992442	NA	United States
ORF1ab_2144_NA	ORF1ab	2144	SRR12780222	6696	C	+T	0,0747905	NA	United States
ORF1ab_2606_I	ORF1ab	2606	SRR12780222	8083	G	A	1	NA	United States
ORF1ab_3352_F	ORF1ab	3352	SRR12780222	10319	C	T	0,998448	NA	United States
ORF1ab_314_L	ORF1ab	314	SRR12780222	14408	C	T	0,99949	NA	United States
ORF1ab_1653_D	ORF1ab	1653	SRR12780222	18424	A	G	1	NA	United States
ORF1ab_2613_C	ORF1ab	2613	SRR12780222	21304	C	T	1	NA	United States
S_614_G	S	614	SRR12780222	23403	A	G	1	NA	United States
ORF3a_57_H	ORF3a	57	SRR12780222	25563	G	T	0,999035	NA	United States
ORF3a_172_V	ORF3a	172	SRR12780222	25907	G	T	0,998865	NA	United States
ORF8_24_L	ORF8	24	SRR12780222	27964	C	T	1	NA	United States
N_67_S	N	67	SRR12780222	28472	C	T	1	NA	United States
N_199_L	N	199	SRR12780222	28869	C	T	1	NA	United States
N_260_NA	N	260	SRR12780222	29051	C	+A	0,0606362	NA	United States
ORF1ab_265_I	ORF1ab	265	SRR12780223	1059	C	T	1	NA	United States
ORF1ab_2144_NA	ORF1ab	2144	SRR12780223	6696	C	+T	0,0800155	NA	United States
ORF1ab_2606_I	ORF1ab	2606	SRR12780223	8083	G	A	1	NA	United States
ORF1ab_3352_F	ORF1ab	3352	SRR12780223	10319	C	T	1	NA	United States
ORF1ab_314_L	ORF1ab	314	SRR12780223	14408	C	T	1	NA	United States
ORF1ab_1653_D	ORF1ab	1653	SRR12780223	18424	A	G	1	NA	United States
ORF1ab_2613_C	ORF1ab	2613	SRR12780223	21304	C	T	1	NA	United States
S_614_G	S	614	SRR12780223	23403	A	G	0,999332	NA	United States
ORF3a_57_H	ORF3a	57	SRR12780223	25563	G	T	1	NA	United States
ORF3a_172_V	ORF3a	172	SRR12780223	25907	G	T	0,979145	NA	United States
ORF8_24_L	ORF8	24	SRR12780223	27964	C	T	1	NA	United States
N_67_S	N	67	SRR12780223	28472	C	T	0,999149	NA	United States
N_199_L	N	199	SRR12780223	28869	C	T	1	NA	United States
ORF1ab_2046_L	ORF1ab	2046	SRR12780224	6402	C	T	1	NA	United States
ORF1ab_2144_NA	ORF1ab	2144	SRR12780224	6696	C	+T	0,0627645	NA	United States
ORF1ab_3969_V	ORF1ab	3969	SRR12780224	12171	C	T	0,999286	NA	United States
ORF1ab_314_L	ORF1ab	314	SRR12780224	14408	C	T	1	NA	United States
ORF1ab_833_NA	ORF1ab	833	SRR12780224	15965	G	+T	0,0588428	NA	United States
S_111_N	S	111	SRR12780224	21893	G	A	1	NA	United States
S_614_G	S	614	SRR12780224	23403	A	G	0,99817	NA	United States
ORF3a_57_H	ORF3a	57	SRR12780224	25563	G	T	1	NA	United States
M_139_I	M	139	SRR12780224	26937	G	A	0,999152	NA	United States
N_260_NA	N	260	SRR12780224	29051	C	+A	0,0529634	NA	United States
ORF1ab_265_I	ORF1ab	265	SRR12780225	1059	C	T	0,998573	NA	United States
ORF1ab_2144_NA	ORF1ab	2144	SRR12780225	6696	C	+T	0,0629889	NA	United States
ORF1ab_2606_I	ORF1ab	2606	SRR12780225	8083	G	A	0,999499	NA	United States
ORF1ab_3352_F	ORF1ab	3352	SRR12780225	10319	C	T	0,999127	NA	United States
ORF1ab_314_L	ORF1ab	314	SRR12780225	14408	C	T	1	NA	United States
ORF1ab_1414_S	ORF1ab	1414	SRR12780225	17707	C	T	1	NA	United States
ORF1ab_1653_D	ORF1ab	1653	SRR12780225	18424	A	G	0,99943	NA	United States
ORF1ab_2172_NA	ORF1ab	2172	SRR12780225	19983	C	+T	0,0772201	NA	United States
S_614_G	S	614	SRR12780225	23403	A	G	0,999486	NA	United States
ORF3a_57_H	ORF3a	57	SRR12780225	25563	G	T	0,999035	NA	United States
ORF3a_172_V	ORF3a	172	SRR12780225	25907	G	T	0,991766	NA	United States
ORF8_24_L	ORF8	24	SRR12780225	27964	C	T	1	NA	United States
N_67_S	N	67	SRR12780225	28472	C	T	0,998779	NA	United States
N_199_L	N	199	SRR12780225	28869	C	T	1	NA	United States
ORF1ab_265_I	ORF1ab	265	SRR12780226	1059	C	T	1	NA	United States
ORF1ab_2144_NA	ORF1ab	2144	SRR12780226	6696	C	+T	0,072295	NA	United States
ORF1ab_2606_I	ORF1ab	2606	SRR12780226	8083	G	A	0,998344	NA	United States
ORF1ab_3352_F	ORF1ab	3352	SRR12780226	10319	C	T	1	NA	United States
ORF1ab_314_L	ORF1ab	314	SRR12780226	14408	C	T	0,998671	NA	United States
ORF1ab_833_NA	ORF1ab	833	SRR12780226	15965	G	+T	0,0524259	NA	United States
ORF1ab_1653_D	ORF1ab	1653	SRR12780226	18424	A	G	0,998276	NA	United States
S_614_G	S	614	SRR12780226	23403	A	G	1	NA	United States
ORF3a_57_H	ORF3a	57	SRR12780226	25563	G	T	0,998997	NA	United States
ORF3a_172_V	ORF3a	172	SRR12780226	25907	G	T	0,99399	NA	United States
ORF8_24_L	ORF8	24	SRR12780226	27964	C	T	1	NA	United States
N_67_S	N	67	SRR12780226	28472	C	T	1	NA	United States
N_199_L	N	199	SRR12780226	28869	C	T	0,996622	NA	United States
N_260_NA	N	260	SRR12780226	29051	C	+A	0,0651558	NA	United States
ORF1ab_265_I	ORF1ab	265	SRR12780227	1059	C	T	1	NA	United States
ORF1ab_2144_NA	ORF1ab	2144	SRR12780227	6696	C	+T	0,119497	NA	United States
ORF1ab_2606_I	ORF1ab	2606	SRR12780227	8083	G	A	1	NA	United States
ORF1ab_3352_F	ORF1ab	3352	SRR12780227	10319	C	T	1	NA	United States
ORF1ab_3610_NA	ORF1ab	3610	SRR12780227	11095	C	+T	0,0579383	NA	United States
ORF1ab_314_L	ORF1ab	314	SRR12780227	14408	C	T	1	NA	United States
ORF1ab_833_NA	ORF1ab	833	SRR12780227	15965	G	+T	0,0966443	NA	United States
ORF1ab_1653_D	ORF1ab	1653	SRR12780227	18424	A	G	1	NA	United States
S_614_G	S	614	SRR12780227	23403	A	G	1	NA	United States
ORF3a_57_H	ORF3a	57	SRR12780227	25563	G	T	1	NA	United States
ORF3a_172_V	ORF3a	172	SRR12780227	25907	G	T	0,999042	NA	United States
ORF8_24_L	ORF8	24	SRR12780227	27964	C	T	1	NA	United States
N_67_S	N	67	SRR12780227	28472	C	T	1	NA	United States
N_199_L	N	199	SRR12780227	28869	C	T	1	NA	United States
N_260_NA	N	260	SRR12780227	29051	C	+A	0,079775	NA	United States
ORF1ab_265_I	ORF1ab	265	SRR12780228	1059	C	T	0,998378	NA	United States
ORF1ab_2144_NA	ORF1ab	2144	SRR12780228	6696	C	+T	0,0679764	NA	United States
ORF1ab_2606_I	ORF1ab	2606	SRR12780228	8083	G	A	0,998926	NA	United States
ORF1ab_3352_F	ORF1ab	3352	SRR12780228	10319	C	T	1	NA	United States
ORF1ab_314_L	ORF1ab	314	SRR12780228	14408	C	T	1	NA	United States
ORF1ab_1653_D	ORF1ab	1653	SRR12780228	18424	A	G	1	NA	United States
S_614_G	S	614	SRR12780228	23403	A	G	1	NA	United States
ORF3a_57_H	ORF3a	57	SRR12780228	25563	G	T	1	NA	United States
ORF3a_172_V	ORF3a	172	SRR12780228	25907	G	T	0,981336	NA	United States
ORF8_24_L	ORF8	24	SRR12780228	27964	C	T	1	NA	United States
N_67_S	N	67	SRR12780228	28472	C	T	1	NA	United States
N_199_L	N	199	SRR12780228	28869	C	T	1	NA	United States
ORF1ab_265_I	ORF1ab	265	SRR12780229	1059	C	T	0,999143	NA	United States
ORF1ab_2144_NA	ORF1ab	2144	SRR12780229	6696	C	+T	0,0815085	NA	United States
ORF1ab_2606_I	ORF1ab	2606	SRR12780229	8083	G	A	1	NA	United States
ORF1ab_3352_F	ORF1ab	3352	SRR12780229	10319	C	T	1	NA	United States
ORF1ab_314_L	ORF1ab	314	SRR12780229	14408	C	T	0,999255	NA	United States
ORF1ab_1653_D	ORF1ab	1653	SRR12780229	18424	A	G	0,999041	NA	United States
S_614_G	S	614	SRR12780229	23403	A	G	0,998159	NA	United States
ORF3a_57_H	ORF3a	57	SRR12780229	25563	G	T	1	NA	United States
ORF3a_172_V	ORF3a	172	SRR12780229	25907	G	T	0,989776	NA	United States
M_117_K	M	117	SRR12780229	26873	C	A	0,0638666	NA	United States
ORF8_24_L	ORF8	24	SRR12780229	27964	C	T	1	NA	United States
N_67_S	N	67	SRR12780229	28472	C	T	1	NA	United States
N_199_L	N	199	SRR12780229	28869	C	T	1	NA	United States
ORF1ab_265_I	ORF1ab	265	SRR12780230	1059	C	T	1	NA	United States
ORF1ab_732_S	ORF1ab	732	SRR12780230	2459	C	T	1	NA	United States
ORF1ab_2144_NA	ORF1ab	2144	SRR12780230	6696	C	+T	0,0723252	NA	United States
ORF1ab_4394_V	ORF1ab	4394	SRR12780230	13446	C	T	1	NA	United States
ORF1ab_314_L	ORF1ab	314	SRR12780230	14408	C	T	0,999569	NA	United States
S_614_G	S	614	SRR12780230	23403	A	G	0,997274	NA	United States
ORF3a_57_H	ORF3a	57	SRR12780230	25563	G	T	0,999628	NA	United States
ORF6_32_V	ORF6	32	SRR12780230	27295	A	G	0,999643	NA	United States
N_40_C	N	40	SRR12780230	28391	C	T	0,999579	NA	United States
N_183_Y	N	183	SRR12780230	28821	C	A	1	NA	United States
ORF1ab_112_C	ORF1ab	112	SRR12780231	599	G	T	1	NA	United States
ORF1ab_224_I	ORF1ab	224	SRR12780231	936	C	T	0,999169	NA	United States
ORF1ab_998_H	ORF1ab	998	SRR12780231	3259	G	T	1	NA	United States
ORF1ab_2144_NA	ORF1ab	2144	SRR12780231	6696	C	+T	0,0623229	NA	United States
ORF1ab_314_L	ORF1ab	314	SRR12780231	14408	C	T	0,999374	NA	United States
S_614_G	S	614	SRR12780231	23403	A	G	0,998271	NA	United States
S_845_S	S	845	SRR12780231	24095	G	T	1	NA	United States
N_203_K	N	203	SRR12780231	28881	G	A	1	NA	United States
N_204_R	N	204	SRR12780231	28883	G	C	1	NA	United States
ORF1ab_112_C	ORF1ab	112	SRR12780232	599	G	T	0,999124	NA	United States
ORF1ab_224_I	ORF1ab	224	SRR12780232	936	C	T	0,999508	NA	United States
ORF1ab_998_H	ORF1ab	998	SRR12780232	3259	G	T	1	NA	United States
ORF1ab_2144_NA	ORF1ab	2144	SRR12780232	6696	C	+T	0,0709197	NA	United States
ORF1ab_2355_S	ORF1ab	2355	SRR12780232	7328	G	T	0,472362	NA	United States
ORF1ab_314_L	ORF1ab	314	SRR12780232	14408	C	T	1	NA	United States
S_614_G	S	614	SRR12780232	23403	A	G	0,999436	NA	United States
S_845_S	S	845	SRR12780232	24095	G	T	0,989623	NA	United States
N_203_K	N	203	SRR12780232	28881	G	A	1	NA	United States
N_204_R	N	204	SRR12780232	28883	G	C	1	NA	United States
ORF1ab_112_C	ORF1ab	112	SRR12780233	599	G	T	0,999411	NA	United States
ORF1ab_224_I	ORF1ab	224	SRR12780233	936	C	T	0,99941	NA	United States
ORF1ab_998_H	ORF1ab	998	SRR12780233	3259	G	T	1	NA	United States
ORF1ab_2144_NA	ORF1ab	2144	SRR12780233	6696	C	+T	0,0721443	NA	United States
ORF1ab_314_L	ORF1ab	314	SRR12780233	14408	C	T	0,998934	NA	United States
S_614_G	S	614	SRR12780233	23403	A	G	0,999409	NA	United States
S_845_S	S	845	SRR12780233	24095	G	T	0,998988	NA	United States
N_203_K	N	203	SRR12780233	28881	G	A	1	NA	United States
N_204_R	N	204	SRR12780233	28883	G	C	1	NA	United States
ORF1ab_112_C	ORF1ab	112	SRR12780234	599	G	T	0,999707	NA	United States
ORF1ab_224_I	ORF1ab	224	SRR12780234	936	C	T	1	NA	United States
ORF1ab_998_H	ORF1ab	998	SRR12780234	3259	G	T	1	NA	United States
ORF1ab_2144_NA	ORF1ab	2144	SRR12780234	6696	C	+T	0,0600255	NA	United States
ORF1ab_314_L	ORF1ab	314	SRR12780234	14408	C	T	0,999685	NA	United States
ORF1ab_833_NA	ORF1ab	833	SRR12780234	15965	G	+T	0,0568153	NA	United States
ORF1ab_2382_F	ORF1ab	2382	SRR12780234	20611	C	T	0,120032	NA	United States
S_614_G	S	614	SRR12780234	23403	A	G	1	NA	United States
S_845_S	S	845	SRR12780234	24095	G	T	1	NA	United States
N_203_K	N	203	SRR12780234	28881	G	A	1	NA	United States
N_204_R	N	204	SRR12780234	28883	G	C	1	NA	United States
ORF1ab_2046_L	ORF1ab	2046	SRR12780235	6402	C	T	0,999386	NA	United States
ORF1ab_2144_NA	ORF1ab	2144	SRR12780235	6696	C	+T	0,0763016	NA	United States
ORF1ab_3969_V	ORF1ab	3969	SRR12780235	12171	C	T	0,999297	NA	United States
ORF1ab_314_L	ORF1ab	314	SRR12780235	14408	C	T	0,999533	NA	United States
ORF1ab_2172_NA	ORF1ab	2172	SRR12780235	19983	C	+T	0,0529101	NA	United States
S_111_N	S	111	SRR12780235	21893	G	A	1	NA	United States
S_614_G	S	614	SRR12780235	23403	A	G	1	NA	United States
ORF3a_57_H	ORF3a	57	SRR12780235	25563	G	T	1	NA	United States
ORF1ab_2046_L	ORF1ab	2046	SRR12780236	6402	C	T	0,999419	NA	United States
ORF1ab_2144_NA	ORF1ab	2144	SRR12780236	6696	C	+T	0,0628427	NA	United States
ORF1ab_3969_V	ORF1ab	3969	SRR12780236	12171	C	T	0,99937	NA	United States
ORF1ab_314_L	ORF1ab	314	SRR12780236	14408	C	T	0,999565	NA	United States
ORF1ab_2172_NA	ORF1ab	2172	SRR12780236	19983	C	+T	0,0574163	NA	United States
S_111_N	S	111	SRR12780236	21893	G	A	1	NA	United States
S_614_G	S	614	SRR12780236	23403	A	G	0,998918	NA	United States
ORF3a_57_H	ORF3a	57	SRR12780236	25563	G	T	1	NA	United States
ORF10_23_F	ORF10	23	SRR12780236	29625	C	T	1	NA	United States
ORF1ab_265_I	ORF1ab	265	SRR12780559	1059	C	T	1	NA	United States
ORF1ab_2144_NA	ORF1ab	2144	SRR12780559	6696	C	+T	0,0642257	NA	United States
ORF1ab_3352_F	ORF1ab	3352	SRR12780559	10319	C	T	1	NA	United States
ORF1ab_3487_A	ORF1ab	3487	SRR12780559	10724	A	G	1	NA	United States
ORF1ab_4028_V	ORF1ab	4028	SRR12780559	12348	C	T	1	NA	United States
ORF1ab_314_L	ORF1ab	314	SRR12780559	14408	C	T	1	NA	United States
S_614_G	S	614	SRR12780559	23403	A	G	0,999607	NA	United States
S_638_A	S	638	SRR12780559	23474	A	G	1	NA	United States
ORF3a_57_H	ORF3a	57	SRR12780559	25563	G	T	0,999624	NA	United States
ORF8_24_L	ORF8	24	SRR12780559	27964	C	T	1	NA	United States
ORF1ab_265_I	ORF1ab	265	SRR12780560	1059	C	T	1	NA	United States
ORF1ab_392_C	ORF1ab	392	SRR12780560	1439	G	T	0,993651	NA	United States
ORF1ab_690_V	ORF1ab	690	SRR12780560	2334	C	T	1	NA	United States
ORF1ab_712_L	ORF1ab	712	SRR12780560	2400	A	T	0,98913	NA	United States
ORF1ab_2144_NA	ORF1ab	2144	SRR12780560	6696	C	+T	0,0634402	NA	United States
ORF1ab_3352_F	ORF1ab	3352	SRR12780560	10319	C	T	1	NA	United States
ORF1ab_314_L	ORF1ab	314	SRR12780560	14408	C	T	1	NA	United States
ORF1ab_833_NA	ORF1ab	833	SRR12780560	15965	G	+T	0,0908174	NA	United States
ORF1ab_1653_D	ORF1ab	1653	SRR12780560	18424	A	G	1	NA	United States
S_614_G	S	614	SRR12780560	23403	A	G	0,999124	NA	United States
ORF3a_57_H	ORF3a	57	SRR12780560	25563	G	T	1	NA	United States
ORF3a_172_V	ORF3a	172	SRR12780560	25907	G	T	0,973607	NA	United States
ORF8_24_L	ORF8	24	SRR12780560	27964	C	T	1	NA	United States
N_67_S	N	67	SRR12780560	28472	C	T	0,99859	NA	United States
N_199_L	N	199	SRR12780560	28869	C	T	1	NA	United States
ORF1ab_265_I	ORF1ab	265	SRR12780561	1059	C	T	1	NA	United States
ORF1ab_2144_NA	ORF1ab	2144	SRR12780561	6696	C	+T	0,0729927	NA	United States
ORF1ab_3209_V	ORF1ab	3209	SRR12780561	9891	C	T	0,113043	NA	United States
ORF1ab_314_L	ORF1ab	314	SRR12780561	14408	C	T	1	NA	United States
ORF1ab_833_NA	ORF1ab	833	SRR12780561	15965	G	+T	0,0746888	NA	United States
S_614_G	S	614	SRR12780561	23403	A	G	0,998483	NA	United States
ORF3a_57_H	ORF3a	57	SRR12780561	25563	G	T	1	NA	United States
ORF3a_89_I	ORF3a	89	SRR12780561	25658	C	T	1	NA	United States
ORF1ab_347_D	ORF1ab	347	SRR12780562	1306	G	T	1	NA	United States
ORF1ab_397_F	ORF1ab	397	SRR12780562	1454	C	T	1	NA	United States
ORF1ab_2144_NA	ORF1ab	2144	SRR12780562	6696	C	+T	0,0880246	NA	United States
ORF1ab_3603_NA	ORF1ab	3603	SRR12780562	11074	C	+T	0,077305	NA	United States
ORF1ab_3606_NA	ORF1ab	3606	SRR12780562	11082	T	-G	0,0783217	NA	United States
ORF1ab_3606_F	ORF1ab	3606	SRR12780562	11083	G	T	1	NA	United States
ORF1ab_314_L	ORF1ab	314	SRR12780562	14408	C	T	1	NA	United States
ORF1ab_833_NA	ORF1ab	833	SRR12780562	15965	G	+T	0,0639615	NA	United States
ORF1ab_2346_V	ORF1ab	2346	SRR12780562	20503	A	G	1	NA	United States
S_520_V	S	520	SRR12780562	23121	C	T	0,429066	NA	United States
S_614_G	S	614	SRR12780562	23403	A	G	1	NA	United States
M_70_F	M	70	SRR12780562	26730	G	T	1	NA	United States
N_203_K	N	203	SRR12780562	28881	G	A	0,995516	NA	United States
N_204_R	N	204	SRR12780562	28883	G	C	1	NA	United States
N_260_NA	N	260	SRR12780562	29051	C	+A	0,0528942	NA	United States
ORF1ab_224_I	ORF1ab	224	SRR12780563	936	C	T	1	NA	United States
ORF1ab_998_H	ORF1ab	998	SRR12780563	3259	G	T	0,998785	NA	United States
ORF1ab_2144_NA	ORF1ab	2144	SRR12780563	6696	C	+T	0,0544783	NA	United States
ORF1ab_314_L	ORF1ab	314	SRR12780563	14408	C	T	1	NA	United States
S_27_S	S	27	SRR12780563	21641	G	T	1	NA	United States
S_614_G	S	614	SRR12780563	23403	A	G	0,998648	NA	United States
N_203_K	N	203	SRR12780563	28881	G	A	1	NA	United States
N_204_R	N	204	SRR12780563	28883	G	C	1	NA	United States
ORF1ab_513_R	ORF1ab	513	SRR12780564	1803	A	G	1	NA	United States
ORF1ab_624_F	ORF1ab	624	SRR12780564	2135	C	T	0,999199	NA	United States
ORF1ab_2144_NA	ORF1ab	2144	SRR12780564	6696	C	+T	0,0644283	NA	United States
ORF1ab_2800_N	ORF1ab	2800	SRR12780564	8664	C	A	1	NA	United States
ORF1ab_314_L	ORF1ab	314	SRR12780564	14408	C	T	1	NA	United States
S_3_NA	S	3	SRR12780564	21569	G	+T	0,0839161	NA	United States
S_5_F	S	5	SRR12780564	21575	C	T	1	NA	United States
S_614_G	S	614	SRR12780564	23403	A	G	1	NA	United States
ORF3a_38_P	ORF3a	38	SRR12780564	25505	A	C	0,999258	NA	United States
N_203_K	N	203	SRR12780564	28881	G	A	1	NA	United States
N_204_R	N	204	SRR12780564	28883	G	C	1	NA	United States
ORF1ab_265_I	ORF1ab	265	SRR12780566	1059	C	T	1	NA	United States
ORF1ab_940_G	ORF1ab	940	SRR12780566	3084	A	G	0,981908	NA	United States
ORF1ab_314_L	ORF1ab	314	SRR12780566	14408	C	T	1	NA	United States
S_614_G	S	614	SRR12780566	23403	A	G	0,999154	NA	United States
ORF3a_57_H	ORF3a	57	SRR12780566	25563	G	T	1	NA	United States
ORF1ab_265_I	ORF1ab	265	SRR12780567	1059	C	T	1	NA	United States
ORF1ab_2144_NA	ORF1ab	2144	SRR12780567	6696	C	+T	0,0692666	NA	United States
ORF1ab_3603_NA	ORF1ab	3603	SRR12780567	11074	C	+T	0,0622186	NA	United States
ORF1ab_3606_NA	ORF1ab	3606	SRR12780567	11082	T	-G	0,0870093	NA	United States
ORF1ab_3606_F	ORF1ab	3606	SRR12780567	11083	G	T	1	NA	United States
ORF1ab_4016_V	ORF1ab	4016	SRR12780567	12312	C	T	1	NA	United States
ORF1ab_223_S	ORF1ab	223	SRR12780567	14134	C	T	1	NA	United States
ORF1ab_314_L	ORF1ab	314	SRR12780567	14408	C	T	1	NA	United States
ORF1ab_833_NA	ORF1ab	833	SRR12780567	15965	G	+T	0,0525578	NA	United States
S_614_G	S	614	SRR12780567	23403	A	G	0,999524	NA	United States
S_675_H	S	675	SRR12780567	23587	G	T	1	NA	United States
ORF3a_57_H	ORF3a	57	SRR12780567	25563	G	T	0,999441	NA	United States
N_380_R	N	380	SRR12780567	29412	A	G	1	NA	United States
ORF1ab_265_I	ORF1ab	265	SRR12780568	1059	C	T	1	NA	United States
ORF1ab_313_Y	ORF1ab	313	SRR12780568	1202	A	T	1	NA	United States
ORF1ab_2144_NA	ORF1ab	2144	SRR12780568	6696	C	+T	0,0585023	NA	United States
ORF1ab_3940_I	ORF1ab	3940	SRR12780568	12084	C	T	1	NA	United States
ORF1ab_314_L	ORF1ab	314	SRR12780568	14408	C	T	1	NA	United States
ORF1ab_662_S	ORF1ab	662	SRR12780568	15451	G	A	0,998827	NA	United States
ORF1ab_1352_V	ORF1ab	1352	SRR12780568	17521	A	G	0,052	NA	United States
ORF1ab_2388_Y	ORF1ab	2388	SRR12780568	20629	C	T	0,0689655	NA	United States
S_614_G	S	614	SRR12780568	23403	A	G	0,999484	NA	United States
ORF3a_26_L	ORF3a	26	SRR12780568	25469	C	T	0,996995	NA	United States
ORF3a_57_H	ORF3a	57	SRR12780568	25563	G	T	1	NA	United States
ORF8_24_L	ORF8	24	SRR12780568	27964	C	T	1	NA	United States
N_185_L	N	185	SRR12780568	28827	G	T	1	NA	United States
ORF1ab_265_I	ORF1ab	265	SRR12780569	1059	C	T	0,998314	NA	United States
ORF1ab_1159_T	ORF1ab	1159	SRR12780569	3741	T	C	0,998397	NA	United States
ORF1ab_2283_I	ORF1ab	2283	SRR12780569	7113	C	T	0,995791	NA	United States
ORF1ab_3352_F	ORF1ab	3352	SRR12780569	10319	C	T	0,999188	NA	United States
ORF1ab_3487_A	ORF1ab	3487	SRR12780569	10724	A	G	1	NA	United States
ORF1ab_314_L	ORF1ab	314	SRR12780569	14408	C	T	1	NA	United States
S_614_G	S	614	SRR12780569	23403	A	G	0,998129	NA	United States
S_638_A	S	638	SRR12780569	23474	A	G	1	NA	United States
ORF3a_57_H	ORF3a	57	SRR12780569	25563	G	T	0,99949	NA	United States
ORF8_24_L	ORF8	24	SRR12780569	27964	C	T	0,997984	NA	United States
ORF1ab_2144_NA	ORF1ab	2144	SRR12780570	6696	C	+T	0,0552632	NA	United States
ORF1ab_2800_N	ORF1ab	2800	SRR12780570	8664	C	A	1	NA	United States
ORF1ab_3606_F	ORF1ab	3606	SRR12780570	11083	G	T	0,140085	NA	United States
ORF1ab_3718_F	ORF1ab	3718	SRR12780570	11417	G	T	0,999209	NA	United States
ORF1ab_314_L	ORF1ab	314	SRR12780570	14408	C	T	0,999368	NA	United States
ORF1ab_833_NA	ORF1ab	833	SRR12780570	15965	G	+T	0,0581395	NA	United States
S_341_I	S	341	SRR12780570	22583	G	A	1	NA	United States
S_614_G	S	614	SRR12780570	23403	A	G	0,999449	NA	United States
ORF3a_38_P	ORF3a	38	SRR12780570	25505	A	C	1	NA	United States
N_203_K	N	203	SRR12780570	28881	G	A	1	NA	United States
N_204_R	N	204	SRR12780570	28883	G	C	1	NA	United States
ORF1ab_2144_NA	ORF1ab	2144	SRR12780572	6696	C	+T	0,0651341	NA	United States
ORF1ab_2800_N	ORF1ab	2800	SRR12780572	8664	C	A	1	NA	United States
ORF1ab_3718_F	ORF1ab	3718	SRR12780572	11417	G	T	1	NA	United States
ORF1ab_314_L	ORF1ab	314	SRR12780572	14408	C	T	1	NA	United States
ORF1ab_2493_F	ORF1ab	2493	SRR12780572	20944	G	T	1	NA	United States
S_341_I	S	341	SRR12780572	22583	G	A	1	NA	United States
S_614_G	S	614	SRR12780572	23403	A	G	0,999293	NA	United States
ORF3a_38_P	ORF3a	38	SRR12780572	25505	A	C	1	NA	United States
N_203_K	N	203	SRR12780572	28881	G	A	1	NA	United States
N_204_R	N	204	SRR12780572	28883	G	C	1	NA	United States
ORF1ab_265_I	ORF1ab	265	SRR12780573	1059	C	T	1	NA	United States
ORF1ab_2092_Y	ORF1ab	2092	SRR12780573	6539	C	T	0,998467	NA	United States
ORF1ab_314_L	ORF1ab	314	SRR12780573	14408	C	T	1	NA	United States
ORF1ab_482_S	ORF1ab	482	SRR12780573	14912	A	G	0,990669	NA	United States
S_614_G	S	614	SRR12780573	23403	A	G	0,999635	NA	United States
ORF3a_57_H	ORF3a	57	SRR12780573	25563	G	T	0,999296	NA	United States
ORF1ab_265_I	ORF1ab	265	SRR12780574	1059	C	T	1	NA	United States
ORF1ab_431_V	ORF1ab	431	SRR12780574	1556	A	G	1	NA	United States
ORF1ab_2144_NA	ORF1ab	2144	SRR12780574	6696	C	+T	0,0605526	NA	United States
ORF1ab_314_L	ORF1ab	314	SRR12780574	14408	C	T	0,999358	NA	United States
ORF1ab_482_S	ORF1ab	482	SRR12780574	14912	A	G	0,981675	NA	United States
ORF1ab_833_NA	ORF1ab	833	SRR12780574	15965	G	+T	0,067619	NA	United States
S_245_Y	S	245	SRR12780574	22295	C	T	1	NA	United States
S_614_G	S	614	SRR12780574	23403	A	G	1	NA	United States
ORF3a_57_H	ORF3a	57	SRR12780574	25563	G	T	1	NA	United States
ORF3a_223_I	ORF3a	223	SRR12780574	26060	C	T	0,13969	NA	United States
ORF3a_251_D	ORF3a	251	SRR12780574	26144	G	A	1	NA	United States
N_260_NA	N	260	SRR12780574	29051	C	+A	0,0509893	NA	United States
ORF1ab_224_I	ORF1ab	224	SRR12780576	936	C	T	0,990902	NA	United States
ORF1ab_998_H	ORF1ab	998	SRR12780576	3259	G	T	1	NA	United States
ORF1ab_3351_R	ORF1ab	3351	SRR12780576	10317	A	G	0,22316	NA	United States
ORF1ab_314_L	ORF1ab	314	SRR12780576	14408	C	T	1	NA	United States
ORF1ab_833_NA	ORF1ab	833	SRR12780576	15965	G	+T	0,0517928	NA	United States
S_614_G	S	614	SRR12780576	23403	A	G	1	NA	United States
N_203_K	N	203	SRR12780576	28881	G	A	1	NA	United States
N_204_R	N	204	SRR12780576	28883	G	C	1	NA	United States
N_260_NA	N	260	SRR12780576	29051	C	+A	0,057377	NA	United States
ORF1ab_2144_NA	ORF1ab	2144	SRR12780577	6696	C	+T	0,0721181	NA	United States
ORF1ab_314_L	ORF1ab	314	SRR12780577	14408	C	T	0,999439	NA	United States
ORF1ab_833_NA	ORF1ab	833	SRR12780577	15965	G	+T	0,066772	NA	United States
ORF1ab_2363_F	ORF1ab	2363	SRR12780577	20555	C	T	1	NA	United States
S_614_G	S	614	SRR12780577	23403	A	G	1	NA	United States
M_215_Y	M	215	SRR12780577	27165	G	T	0,131997	NA	United States
N_203_K	N	203	SRR12780577	28881	G	A	1	NA	United States
N_204_R	N	204	SRR12780577	28883	G	C	1	NA	United States
ORF1ab_265_I	ORF1ab	265	SRR12780579	1059	C	T	1	NA	United States
ORF1ab_486_V	ORF1ab	486	SRR12780579	1722	C	T	1	NA	United States
ORF1ab_2087_I	ORF1ab	2087	SRR12780579	6525	C	T	1	NA	United States
ORF1ab_314_L	ORF1ab	314	SRR12780579	14408	C	T	1	NA	United States
S_614_G	S	614	SRR12780579	23403	A	G	0,998886	NA	United States
ORF3a_57_H	ORF3a	57	SRR12780579	25563	G	T	1	NA	United States
N_13_R	N	13	SRR12780579	28311	C	G	1	NA	United States
ORF1ab_84_NA	ORF1ab	84	SRR12780580	517	T	-ATG	0,913839	NA	United States
ORF1ab_2046_L	ORF1ab	2046	SRR12780580	6402	C	T	1	NA	United States
ORF1ab_2144_NA	ORF1ab	2144	SRR12780580	6696	C	+T	0,0555348	NA	United States
ORF1ab_3969_V	ORF1ab	3969	SRR12780580	12171	C	T	1	NA	United States
ORF1ab_314_L	ORF1ab	314	SRR12780580	14408	C	T	0,999616	NA	United States
ORF1ab_833_NA	ORF1ab	833	SRR12780580	15965	G	+T	0,0637269	NA	United States
S_614_G	S	614	SRR12780580	23403	A	G	0,998623	NA	United States
ORF3a_57_H	ORF3a	57	SRR12780580	25563	G	T	0,999517	NA	United States
ORF1ab_265_I	ORF1ab	265	SRR12780581	1059	C	T	1	NA	United States
ORF1ab_374_Y	ORF1ab	374	SRR12780581	1385	C	T	0,996094	NA	United States
ORF1ab_993_S	ORF1ab	993	SRR12780581	3242	G	A	1	NA	United States
ORF1ab_2144_NA	ORF1ab	2144	SRR12780581	6696	C	+T	0,0555844	NA	United States
ORF1ab_2659_Y	ORF1ab	2659	SRR12780581	8240	C	T	1	NA	United States
ORF1ab_3884_L	ORF1ab	3884	SRR12780581	11916	C	T	0,999402	NA	United States
ORF1ab_314_L	ORF1ab	314	SRR12780581	14408	C	T	1	NA	United States
ORF1ab_833_NA	ORF1ab	833	SRR12780581	15965	G	+T	0,0788599	NA	United States
ORF1ab_904_L	ORF1ab	904	SRR12780581	16178	C	T	1	NA	United States
ORF1ab_1001_S	ORF1ab	1001	SRR12780581	16468	C	T	0,692478	NA	United States
S_614_G	S	614	SRR12780581	23403	A	G	1	NA	United States
ORF3a_57_H	ORF3a	57	SRR12780581	25563	G	T	1	NA	United States
ORF8_65_V	ORF8	65	SRR12780581	28087	C	T	0,897611	NA	United States
N_402_N	N	402	SRR12780581	29477	G	A	0,06639	NA	United States
ORF1ab_1378_I	ORF1ab	1378	SRR12780582	4399	G	T	0,998129	NA	United States
ORF1ab_2144_S	ORF1ab	2144	SRR12780582	6695	C	T	1	NA	United States
ORF1ab_2800_N	ORF1ab	2800	SRR12780582	8664	C	A	1	NA	United States
ORF1ab_314_L	ORF1ab	314	SRR12780582	14408	C	T	1	NA	United States
ORF1ab_833_NA	ORF1ab	833	SRR12780582	15965	G	+T	0,0628159	NA	United States
S_520_S	S	520	SRR12780582	23120	G	T	1	NA	United States
S_614_G	S	614	SRR12780582	23403	A	G	1	NA	United States
ORF3a_38_P	ORF3a	38	SRR12780582	25505	A	C	0,998557	NA	United States
N_203_NA	N	203	SRR12780582	28880	A	-GGGGAACTT	0,675676	NA	United States
N_402_Y	N	402	SRR12780582	29477	G	T	1	NA	United States
ORF1ab_318_L	ORF1ab	318	SRR12781099	1218	C	T	1	2020-08-26	United States
ORF1ab_2207_S	ORF1ab	2207	SRR12781099	6884	G	A	1	2020-08-26	United States
ORF1ab_3694_F	ORF1ab	3694	SRR12781099	11345	C	T	0,999334	2020-08-26	United States
ORF1ab_314_L	ORF1ab	314	SRR12781099	14408	C	T	1	2020-08-26	United States
ORF1ab_1125_Q	ORF1ab	1125	SRR12781099	16840	A	C	1	2020-08-26	United States
S_614_G	S	614	SRR12781099	23403	A	G	0,999738	2020-08-26	United States
S_615_I	S	615	SRR12781099	23405	G	A	0,999478	2020-08-26	United States
N_194_L	N	194	SRR12781099	28854	C	T	0,995929	2020-08-26	United States
ORF1ab_265_I	ORF1ab	265	SRR12781100	1059	C	T	1	2020-08-26	United States
ORF1ab_3352_F	ORF1ab	3352	SRR12781100	10319	C	T	0,999606	2020-08-26	United States
ORF1ab_314_L	ORF1ab	314	SRR12781100	14408	C	T	1	2020-08-26	United States
ORF1ab_603_S	ORF1ab	603	SRR12781100	15274	C	T	0,343297	2020-08-26	United States
ORF1ab_1076_I	ORF1ab	1076	SRR12781100	16694	C	T	0,999559	2020-08-26	United States
ORF1ab_1728_D	ORF1ab	1728	SRR12781100	18651	G	T	0,372856	2020-08-26	United States
S_138_Y	S	138	SRR12781100	21974	G	T	0,601993	2020-08-26	United States
S_614_G	S	614	SRR12781100	23403	A	G	1	2020-08-26	United States
ORF3a_57_H	ORF3a	57	SRR12781100	25563	G	T	1	2020-08-26	United States
ORF3a_198_N	ORF3a	198	SRR12781100	25986	A	T	0,79972	2020-08-26	United States
ORF8_24_L	ORF8	24	SRR12781100	27964	C	T	0,998423	2020-08-26	United States
ORF1ab_265_I	ORF1ab	265	SRR12781101	1059	C	T	0,999579	2020-08-26	United States
ORF1ab_1340_D	ORF1ab	1340	SRR12781101	4285	G	T	0,999599	2020-08-26	United States
ORF1ab_3352_F	ORF1ab	3352	SRR12781101	10319	C	T	1	2020-08-26	United States
ORF1ab_314_L	ORF1ab	314	SRR12781101	14408	C	T	1	2020-08-26	United States
ORF1ab_976_L	ORF1ab	976	SRR12781101	16394	C	T	0,998095	2020-08-26	United States
ORF1ab_2308_C	ORF1ab	2308	SRR12781101	20389	C	T	0,230769	2020-08-26	United States
S_614_G	S	614	SRR12781101	23403	A	G	1	2020-08-26	United States
ORF3a_57_H	ORF3a	57	SRR12781101	25563	G	T	0,999611	2020-08-26	United States
ORF3a_202_L	ORF3a	202	SRR12781101	25996	G	T	0,0639098	2020-08-26	United States
ORF8_24_L	ORF8	24	SRR12781101	27964	C	T	0,999389	2020-08-26	United States
N_193_I	N	193	SRR12781101	28851	G	T	1	2020-08-26	United States
ORF1ab_265_I	ORF1ab	265	SRR12781102	1059	C	T	1	2020-08-26	United States
ORF1ab_3276_I	ORF1ab	3276	SRR12781102	10091	G	A	0,156141	2020-08-26	United States
ORF1ab_3352_F	ORF1ab	3352	SRR12781102	10319	C	T	0,999252	2020-08-26	United States
ORF1ab_314_L	ORF1ab	314	SRR12781102	14408	C	T	0,99873	2020-08-26	United States
ORF1ab_833_NA	ORF1ab	833	SRR12781102	15965	G	+T	0,0576742	2020-08-26	United States
ORF1ab_2613_H	ORF1ab	2613	SRR12781102	21305	G	A	1	2020-08-26	United States
S_3_NA	S	3	SRR12781102	21569	G	+T	0,0570093	2020-08-26	United States
S_5_F	S	5	SRR12781102	21575	C	T	1	2020-08-26	United States
S_205_F	S	205	SRR12781102	22176	C	T	0,368979	2020-08-26	United States
S_614_G	S	614	SRR12781102	23403	A	G	0,999625	2020-08-26	United States
ORF3a_57_H	ORF3a	57	SRR12781102	25563	G	T	1	2020-08-26	United States
ORF8_24_L	ORF8	24	SRR12781102	27964	C	T	1	2020-08-26	United States
N_199_S	N	199	SRR12781102	28868	C	T	1	2020-08-26	United States
ORF1ab_265_I	ORF1ab	265	SRR12781103	1059	C	T	0,999566	2020-08-26	United States
ORF1ab_34_S	ORF1ab	34	SRR12781103	13567	G	T	0,999525	2020-08-26	United States
ORF1ab_314_L	ORF1ab	314	SRR12781103	14408	C	T	1	2020-08-26	United States
ORF1ab_2114_V	ORF1ab	2114	SRR12781103	19807	A	G	0,999439	2020-08-26	United States
S_614_G	S	614	SRR12781103	23403	A	G	0,999279	2020-08-26	United States
S_957_L	S	957	SRR12781103	24432	A	T	1	2020-08-26	United States
ORF3a_57_H	ORF3a	57	SRR12781103	25563	G	T	0,999433	2020-08-26	United States
ORF3a_67_N	ORF3a	67	SRR12781103	25593	G	T	0,999412	2020-08-26	United States
ORF8_76_T	ORF8	76	SRR12781103	28120	T	C	0,999029	2020-08-26	United States
N_205_I	N	205	SRR12781103	28887	C	T	1	2020-08-26	United States
ORF1ab_2144_NA	ORF1ab	2144	SRR12781104	6696	C	+T	0,0503513	2020-08-26	United States
ORF1ab_314_L	ORF1ab	314	SRR12781104	14408	C	T	0,998808	2020-08-26	United States
ORF1ab_833_NA	ORF1ab	833	SRR12781104	15965	G	+T	0,0619632	2020-08-26	United States
S_614_G	S	614	SRR12781104	23403	A	G	0,999119	2020-08-26	United States
S_681_H	S	681	SRR12781104	23604	C	A	0,999168	2020-08-26	United States
N_194_L	N	194	SRR12781104	28854	C	T	1	2020-08-26	United States
ORF1ab_117_T	ORF1ab	117	SRR12781105	614	G	A	1	2020-08-25	United States
ORF1ab_265_I	ORF1ab	265	SRR12781105	1059	C	T	1	2020-08-25	United States
ORF1ab_1340_D	ORF1ab	1340	SRR12781105	4285	G	T	0,999593	2020-08-25	United States
ORF1ab_3352_F	ORF1ab	3352	SRR12781105	10319	C	T	1	2020-08-25	United States
ORF1ab_314_L	ORF1ab	314	SRR12781105	14408	C	T	0,999413	2020-08-25	United States
ORF1ab_464_F	ORF1ab	464	SRR12781105	14857	G	T	0,998428	2020-08-25	United States
ORF1ab_833_NA	ORF1ab	833	SRR12781105	15965	G	+T	0,0573958	2020-08-25	United States
S_614_G	S	614	SRR12781105	23403	A	G	1	2020-08-25	United States
ORF3a_57_H	ORF3a	57	SRR12781105	25563	G	T	1	2020-08-25	United States
ORF8_24_L	ORF8	24	SRR12781105	27964	C	T	0,998794	2020-08-25	United States
N_193_I	N	193	SRR12781105	28851	G	T	1	2020-08-25	United States
ORF1ab_265_I	ORF1ab	265	SRR12781107	1059	C	T	1	2020-08-26	United States
ORF1ab_1168_I	ORF1ab	1168	SRR12781107	3768	C	T	1	2020-08-26	United States
ORF1ab_2125_Q	ORF1ab	2125	SRR12781107	6640	T	A	0,999673	2020-08-26	United States
ORF1ab_2186_A	ORF1ab	2186	SRR12781107	6821	A	G	0,998873	2020-08-26	United States
ORF1ab_2268_NA	ORF1ab	2268	SRR12781107	7069	A	-G	0,05	2020-08-26	United States
ORF1ab_2269_V	ORF1ab	2269	SRR12781107	7071	G	T	0,158333	2020-08-26	United States
ORF1ab_2535_L	ORF1ab	2535	SRR12781107	7869	C	T	0,124254	2020-08-26	United States
ORF1ab_3352_F	ORF1ab	3352	SRR12781107	10319	C	T	1	2020-08-26	United States
ORF1ab_4105_Y	ORF1ab	4105	SRR12781107	12578	G	T	0,0503597	2020-08-26	United States
ORF1ab_132_I	ORF1ab	132	SRR12781107	13862	C	T	1	2020-08-26	United States
ORF1ab_314_L	ORF1ab	314	SRR12781107	14408	C	T	1	2020-08-26	United States
ORF1ab_1014_V	ORF1ab	1014	SRR12781107	16508	G	T	0,0516129	2020-08-26	United States
ORF1ab_1839_I	ORF1ab	1839	SRR12781107	18984	G	T	0,998606	2020-08-26	United States
ORF1ab_2613_H	ORF1ab	2613	SRR12781107	21305	G	A	1	2020-08-26	United States
S_564_*	S	564	SRR12781107	23252	C	T	0,117634	2020-08-26	United States
S_614_G	S	614	SRR12781107	23403	A	G	0,999102	2020-08-26	United States
S_1124_V	S	1124	SRR12781107	24933	G	T	0,0771179	2020-08-26	United States
S_1263_L	S	1263	SRR12781107	25350	C	T	0,996978	2020-08-26	United States
ORF3a_57_H	ORF3a	57	SRR12781107	25563	G	T	1	2020-08-26	United States
ORF8_24_L	ORF8	24	SRR12781107	27964	C	T	0,998938	2020-08-26	United States
N_173_NA	N	173	SRR12781107	28791	C	-A	0,0542373	2020-08-26	United States
N_199_S	N	199	SRR12781107	28868	C	T	1	2020-08-26	United States
ORF1ab_265_I	ORF1ab	265	SRR12781108	1059	C	T	1	2020-08-27	United States
ORF1ab_1586_L	ORF1ab	1586	SRR12781108	5021	A	T	1	2020-08-27	United States
ORF1ab_2042_D	ORF1ab	2042	SRR12781108	6391	A	C	0,994845	2020-08-27	United States
ORF1ab_2144_NA	ORF1ab	2144	SRR12781108	6696	C	+T	0,0641241	2020-08-27	United States
ORF1ab_314_L	ORF1ab	314	SRR12781108	14408	C	T	1	2020-08-27	United States
ORF1ab_833_NA	ORF1ab	833	SRR12781108	15965	G	+T	0,0887306	2020-08-27	United States
ORF1ab_1099_F	ORF1ab	1099	SRR12781108	16762	C	T	0,970506	2020-08-27	United States
ORF1ab_2073_L	ORF1ab	2073	SRR12781108	19684	G	T	0,998794	2020-08-27	United States
ORF1ab_2432_I	ORF1ab	2432	SRR12781108	20762	C	T	1	2020-08-27	United States
S_614_G	S	614	SRR12781108	23403	A	G	0,999803	2020-08-27	United States
ORF3a_57_H	ORF3a	57	SRR12781108	25563	G	T	0,999739	2020-08-27	United States
N_205_I	N	205	SRR12781108	28887	C	T	1	2020-08-27	United States
N_366_R	N	366	SRR12781108	29370	C	G	0,856757	2020-08-27	United States
ORF1ab_265_I	ORF1ab	265	SRR12781110	1059	C	T	1	2020-08-27	United States
ORF1ab_314_L	ORF1ab	314	SRR12781110	14408	C	T	1	2020-08-27	United States
ORF1ab_517_S	ORF1ab	517	SRR12781110	15016	G	T	1	2020-08-27	United States
ORF1ab_517_V	ORF1ab	517	SRR12781110	15017	C	T	0,999381	2020-08-27	United States
ORF1ab_1099_F	ORF1ab	1099	SRR12781110	16762	C	T	0,924613	2020-08-27	United States
ORF1ab_1427_S	ORF1ab	1427	SRR12781110	17746	C	T	0,801605	2020-08-27	United States
ORF1ab_2432_I	ORF1ab	2432	SRR12781110	20762	C	T	0,998458	2020-08-27	United States
ORF1ab_2565_V	ORF1ab	2565	SRR12781110	21161	C	T	0,724503	2020-08-27	United States
S_614_G	S	614	SRR12781110	23403	A	G	0,998808	2020-08-27	United States
ORF3a_57_H	ORF3a	57	SRR12781110	25563	G	T	1	2020-08-27	United States
N_205_I	N	205	SRR12781110	28887	C	T	0,999701	2020-08-27	United States
ORF1ab_265_I	ORF1ab	265	SRR12781111	1059	C	T	0,998044	2020-08-27	United States
ORF1ab_3352_F	ORF1ab	3352	SRR12781111	10319	C	T	0,999238	2020-08-27	United States
ORF1ab_314_L	ORF1ab	314	SRR12781111	14408	C	T	1	2020-08-27	United States
ORF1ab_821_S	ORF1ab	821	SRR12781111	15928	C	T	0,999506	2020-08-27	United States
ORF1ab_1653_D	ORF1ab	1653	SRR12781111	18424	A	G	0,999754	2020-08-27	United States
ORF1ab_1983_I	ORF1ab	1983	SRR12781111	19414	G	A	0,0685714	2020-08-27	United States
ORF1ab_2613_C	ORF1ab	2613	SRR12781111	21304	C	T	0,996377	2020-08-27	United States
S_614_G	S	614	SRR12781111	23403	A	G	0,999452	2020-08-27	United States
S_769_A	S	769	SRR12781111	23868	G	C	1	2020-08-27	United States
ORF3a_57_H	ORF3a	57	SRR12781111	25563	G	T	0,999167	2020-08-27	United States
ORF3a_172_V	ORF3a	172	SRR12781111	25907	G	T	0,995475	2020-08-27	United States
ORF6_5_I	ORF6	5	SRR12781111	27214	G	A	0,9989	2020-08-27	United States
ORF7b_29_L	ORF7b	29	SRR12781111	27841	G	T	1	2020-08-27	United States
ORF8_24_L	ORF8	24	SRR12781111	27964	C	T	0,999018	2020-08-27	United States
N_67_S	N	67	SRR12781111	28472	C	T	0,998624	2020-08-27	United States
N_199_L	N	199	SRR12781111	28869	C	T	1	2020-08-27	United States
ORF1ab_265_I	ORF1ab	265	SRR12781112	1059	C	T	0,999423	2020-08-26	United States
ORF1ab_1340_D	ORF1ab	1340	SRR12781112	4285	G	T	0,999291	2020-08-26	United States
ORF1ab_3352_F	ORF1ab	3352	SRR12781112	10319	C	T	0,998213	2020-08-26	United States
ORF1ab_314_L	ORF1ab	314	SRR12781112	14408	C	T	0,999502	2020-08-26	United States
ORF1ab_976_L	ORF1ab	976	SRR12781112	16394	C	T	1	2020-08-26	United States
S_614_G	S	614	SRR12781112	23403	A	G	0,999509	2020-08-26	United States
ORF3a_57_H	ORF3a	57	SRR12781112	25563	G	T	0,999327	2020-08-26	United States
ORF8_24_L	ORF8	24	SRR12781112	27964	C	T	1	2020-08-26	United States
N_193_I	N	193	SRR12781112	28851	G	T	1	2020-08-26	United States
ORF1ab_265_I	ORF1ab	265	SRR12781113	1059	C	T	1	2020-08-25	United States
ORF1ab_314_L	ORF1ab	314	SRR12781113	14408	C	T	1	2020-08-25	United States
S_153_I	S	153	SRR12781113	22021	G	A	0,977528	2020-08-25	United States
S_614_G	S	614	SRR12781113	23403	A	G	0,999724	2020-08-25	United States
ORF3a_57_H	ORF3a	57	SRR12781113	25563	G	T	0,99966	2020-08-25	United States
N_205_I	N	205	SRR12781113	28887	C	T	1	2020-08-25	United States
ORF1ab_265_I	ORF1ab	265	SRR12781114	1059	C	T	0,999545	2020-08-25	United States
ORF1ab_3352_F	ORF1ab	3352	SRR12781114	10319	C	T	1	2020-08-25	United States
ORF1ab_3603_NA	ORF1ab	3603	SRR12781114	11074	C	+T	0,0511746	2020-08-25	United States
ORF1ab_3606_NA	ORF1ab	3606	SRR12781114	11082	T	-G	0,119901	2020-08-25	United States
ORF1ab_3606_F	ORF1ab	3606	SRR12781114	11083	G	T	0,998575	2020-08-25	United States
ORF1ab_314_L	ORF1ab	314	SRR12781114	14408	C	T	1	2020-08-25	United States
ORF1ab_1076_I	ORF1ab	1076	SRR12781114	16694	C	T	0,998567	2020-08-25	United States
S_477_I	S	477	SRR12781114	22992	G	T	1	2020-08-25	United States
S_614_G	S	614	SRR12781114	23403	A	G	1	2020-08-25	United States
ORF3a_57_H	ORF3a	57	SRR12781114	25563	G	T	0,999713	2020-08-25	United States
ORF3a_198_N	ORF3a	198	SRR12781114	25986	A	T	0,975155	2020-08-25	United States
ORF3a_239_D	ORF3a	239	SRR12781114	26109	G	T	1	2020-08-25	United States
ORF8_24_L	ORF8	24	SRR12781114	27964	C	T	1	2020-08-25	United States
N_217_P	N	217	SRR12781114	28922	G	C	0,198347	2020-08-25	United States
ORF1ab_265_I	ORF1ab	265	SRR12781115	1059	C	T	1	2020-08-25	United States
ORF1ab_3352_F	ORF1ab	3352	SRR12781115	10319	C	T	1	2020-08-25	United States
ORF1ab_3603_NA	ORF1ab	3603	SRR12781115	11074	C	+T	0,0748274	2020-08-25	United States
ORF1ab_3606_NA	ORF1ab	3606	SRR12781115	11082	T	-G	0,091956	2020-08-25	United States
ORF1ab_3606_F	ORF1ab	3606	SRR12781115	11083	G	T	0,999086	2020-08-25	United States
ORF1ab_314_L	ORF1ab	314	SRR12781115	14408	C	T	1	2020-08-25	United States
ORF1ab_1076_I	ORF1ab	1076	SRR12781115	16694	C	T	1	2020-08-25	United States
S_477_I	S	477	SRR12781115	22992	G	T	1	2020-08-25	United States
S_614_G	S	614	SRR12781115	23403	A	G	0,999715	2020-08-25	United States
ORF3a_57_H	ORF3a	57	SRR12781115	25563	G	T	1	2020-08-25	United States
ORF3a_198_N	ORF3a	198	SRR12781115	25986	A	T	0,990921	2020-08-25	United States
ORF3a_239_D	ORF3a	239	SRR12781115	26109	G	T	0,998974	2020-08-25	United States
ORF8_24_L	ORF8	24	SRR12781115	27964	C	T	1	2020-08-25	United States
ORF1ab_265_I	ORF1ab	265	SRR12781116	1059	C	T	1	2020-08-26	United States
ORF1ab_1001_I	ORF1ab	1001	SRR12781116	3267	C	T	0,909855	2020-08-26	United States
ORF1ab_1080_D	ORF1ab	1080	SRR12781116	3503	A	G	0,966507	2020-08-26	United States
ORF1ab_1562_S	ORF1ab	1562	SRR12781116	4950	T	C	0,996711	2020-08-26	United States
ORF1ab_314_L	ORF1ab	314	SRR12781116	14408	C	T	1	2020-08-26	United States
ORF1ab_1076_I	ORF1ab	1076	SRR12781116	16694	C	T	0,0634249	2020-08-26	United States
ORF1ab_1521_S	ORF1ab	1521	SRR12781116	18028	G	T	0,958925	2020-08-26	United States
S_153_I	S	153	SRR12781116	22021	G	A	0,970194	2020-08-26	United States
S_572_I	S	572	SRR12781116	23277	C	T	0,92568	2020-08-26	United States
S_614_G	S	614	SRR12781116	23403	A	G	1	2020-08-26	United States
ORF3a_57_H	ORF3a	57	SRR12781116	25563	G	T	1	2020-08-26	United States
N_205_I	N	205	SRR12781116	28887	C	T	0,935359	2020-08-26	United States
ORF1ab_265_I	ORF1ab	265	SRR12781117	1059	C	T	1	2020-08-25	United States
ORF1ab_3352_F	ORF1ab	3352	SRR12781117	10319	C	T	1	2020-08-25	United States
ORF1ab_314_L	ORF1ab	314	SRR12781117	14408	C	T	0,99923	2020-08-25	United States
ORF1ab_1076_I	ORF1ab	1076	SRR12781117	16694	C	T	0,999493	2020-08-25	United States
S_138_Y	S	138	SRR12781117	21974	G	T	0,809664	2020-08-25	United States
S_614_G	S	614	SRR12781117	23403	A	G	0,998996	2020-08-25	United States
ORF3a_57_H	ORF3a	57	SRR12781117	25563	G	T	0,999533	2020-08-25	United States
ORF3a_198_N	ORF3a	198	SRR12781117	25986	A	T	0,890519	2020-08-25	United States
ORF8_24_L	ORF8	24	SRR12781117	27964	C	T	0,998664	2020-08-25	United States
ORF1ab_673_K	ORF1ab	673	SRR12781118	2282	G	A	1	2020-08-26	United States
ORF1ab_3142_T	ORF1ab	3142	SRR12781118	9690	T	C	0,999748	2020-08-26	United States
ORF1ab_3246_F	ORF1ab	3246	SRR12781118	10002	C	T	1	2020-08-26	United States
ORF1ab_314_L	ORF1ab	314	SRR12781118	14408	C	T	0,999373	2020-08-26	United States
ORF1ab_1391_L	ORF1ab	1391	SRR12781118	17639	C	T	0,998746	2020-08-26	United States
S_614_G	S	614	SRR12781118	23403	A	G	0,999605	2020-08-26	United States
ORF1ab_265_I	ORF1ab	265	SRR12781119	1059	C	T	1	2020-08-20	United States
ORF1ab_3352_F	ORF1ab	3352	SRR12781119	10319	C	T	1	2020-08-20	United States
ORF1ab_3603_NA	ORF1ab	3603	SRR12781119	11074	C	+T	0,0832066	2020-08-20	United States
ORF1ab_3606_NA	ORF1ab	3606	SRR12781119	11082	T	-G	0,090006	2020-08-20	United States
ORF1ab_3606_F	ORF1ab	3606	SRR12781119	11083	G	T	0,998575	2020-08-20	United States
ORF1ab_314_L	ORF1ab	314	SRR12781119	14408	C	T	1	2020-08-20	United States
ORF1ab_1076_I	ORF1ab	1076	SRR12781119	16694	C	T	1	2020-08-20	United States
ORF1ab_2256_S	ORF1ab	2256	SRR12781119	20233	C	T	1	2020-08-20	United States
S_477_I	S	477	SRR12781119	22992	G	T	1	2020-08-20	United States
S_614_G	S	614	SRR12781119	23403	A	G	0,999678	2020-08-20	United States
ORF3a_57_H	ORF3a	57	SRR12781119	25563	G	T	1	2020-08-20	United States
ORF3a_198_N	ORF3a	198	SRR12781119	25986	A	T	0,954023	2020-08-20	United States
ORF3a_239_D	ORF3a	239	SRR12781119	26109	G	T	1	2020-08-20	United States
ORF8_24_L	ORF8	24	SRR12781119	27964	C	T	1	2020-08-20	United States
ORF1ab_265_I	ORF1ab	265	SRR12781120	1059	C	T	0,999463	2020-08-25	United States
ORF1ab_603_D	ORF1ab	603	SRR12781120	2073	G	A	1	2020-08-25	United States
ORF1ab_3352_F	ORF1ab	3352	SRR12781120	10319	C	T	0,999495	2020-08-25	United States
ORF1ab_3603_NA	ORF1ab	3603	SRR12781120	11074	C	+T	0,0835176	2020-08-25	United States
ORF1ab_3606_NA	ORF1ab	3606	SRR12781120	11082	T	-G	0,0887628	2020-08-25	United States
ORF1ab_3606_F	ORF1ab	3606	SRR12781120	11083	G	T	0,999197	2020-08-25	United States
ORF1ab_314_L	ORF1ab	314	SRR12781120	14408	C	T	0,999498	2020-08-25	United States
ORF1ab_1076_I	ORF1ab	1076	SRR12781120	16694	C	T	0,999498	2020-08-25	United States
S_477_I	S	477	SRR12781120	22992	G	T	1	2020-08-25	United States
S_614_G	S	614	SRR12781120	23403	A	G	0,999641	2020-08-25	United States
ORF3a_57_H	ORF3a	57	SRR12781120	25563	G	T	1	2020-08-25	United States
ORF3a_198_N	ORF3a	198	SRR12781120	25986	A	T	0,774309	2020-08-25	United States
ORF3a_239_D	ORF3a	239	SRR12781120	26109	G	T	0,999667	2020-08-25	United States
ORF7a_83_L	ORF7a	83	SRR12781120	27641	C	T	1	2020-08-25	United States
ORF8_24_L	ORF8	24	SRR12781120	27964	C	T	1	2020-08-25	United States
ORF1ab_265_I	ORF1ab	265	SRR12781121	1059	C	T	0,999564	2020-08-25	United States
ORF1ab_314_L	ORF1ab	314	SRR12781121	14408	C	T	0,999433	2020-08-25	United States
ORF1ab_887_I	ORF1ab	887	SRR12781121	16127	C	T	0,992936	2020-08-25	United States
S_3_NA	S	3	SRR12781121	21569	G	+T	0,0713422	2020-08-25	United States
S_5_F	S	5	SRR12781121	21575	C	T	1	2020-08-25	United States
S_32_L	S	32	SRR12781121	21656	T	C	1	2020-08-25	United States
S_153_I	S	153	SRR12781121	22021	G	A	0,99513	2020-08-25	United States
S_614_G	S	614	SRR12781121	23403	A	G	0,999133	2020-08-25	United States
ORF3a_57_H	ORF3a	57	SRR12781121	25563	G	T	0,999587	2020-08-25	United States
N_205_I	N	205	SRR12781121	28887	C	T	0,998847	2020-08-25	United States
ORF1ab_265_I	ORF1ab	265	SRR12781122	1059	C	T	1	2020-08-26	United States
ORF1ab_524_V	ORF1ab	524	SRR12781122	1836	G	T	0,999006	2020-08-26	United States
ORF1ab_661_S	ORF1ab	661	SRR12781122	2246	G	A	0,995717	2020-08-26	United States
ORF1ab_3353_R	ORF1ab	3353	SRR12781122	10323	A	G	0,999632	2020-08-26	United States
ORF1ab_314_L	ORF1ab	314	SRR12781122	14408	C	T	1	2020-08-26	United States
S_614_G	S	614	SRR12781122	23403	A	G	0,999427	2020-08-26	United States
S_675_H	S	675	SRR12781122	23587	G	T	0,999588	2020-08-26	United States
ORF3a_57_H	ORF3a	57	SRR12781122	25563	G	T	0,999233	2020-08-26	United States
N_190_I	N	190	SRR12781122	28842	G	T	0,999414	2020-08-26	United States
ORF1ab_265_I	ORF1ab	265	SRR12781123	1059	C	T	0,999789	2020-08-26	United States
ORF1ab_1091_V	ORF1ab	1091	SRR12781123	3536	A	G	0,0869565	2020-08-26	United States
ORF1ab_1168_I	ORF1ab	1168	SRR12781123	3768	C	T	0,99696	2020-08-26	United States
ORF1ab_1184_N	ORF1ab	1184	SRR12781123	3815	G	A	0,998744	2020-08-26	United States
ORF1ab_2125_Q	ORF1ab	2125	SRR12781123	6640	T	A	1	2020-08-26	United States
ORF1ab_3352_F	ORF1ab	3352	SRR12781123	10319	C	T	0,999727	2020-08-26	United States
ORF1ab_314_L	ORF1ab	314	SRR12781123	14408	C	T	1	2020-08-26	United States
ORF1ab_1427_S	ORF1ab	1427	SRR12781123	17746	C	T	0,972137	2020-08-26	United States
ORF1ab_1540_I	ORF1ab	1540	SRR12781123	18086	C	T	1	2020-08-26	United States
ORF1ab_2613_H	ORF1ab	2613	SRR12781123	21305	G	A	1	2020-08-26	United States
S_614_G	S	614	SRR12781123	23403	A	G	0,999586	2020-08-26	United States
ORF3a_57_H	ORF3a	57	SRR12781123	25563	G	T	1	2020-08-26	United States
ORF8_24_L	ORF8	24	SRR12781123	27964	C	T	1	2020-08-26	United States
N_199_S	N	199	SRR12781123	28868	C	T	1	2020-08-26	United States
ORF1ab_192_D	ORF1ab	192	SRR12781124	840	G	A	0,0606695	2020-08-26	United States
ORF1ab_673_K	ORF1ab	673	SRR12781124	2282	G	A	0,998828	2020-08-26	United States
ORF1ab_2969_F	ORF1ab	2969	SRR12781124	9170	C	T	0,999384	2020-08-26	United States
ORF1ab_3246_F	ORF1ab	3246	SRR12781124	10002	C	T	0,999627	2020-08-26	United States
ORF1ab_3357_V	ORF1ab	3357	SRR12781124	10335	C	T	0,999458	2020-08-26	United States
ORF1ab_3929_N	ORF1ab	3929	SRR12781124	12052	G	T	0,998925	2020-08-26	United States
ORF1ab_73_Y	ORF1ab	73	SRR12781124	13684	C	T	0,898946	2020-08-26	United States
ORF1ab_314_L	ORF1ab	314	SRR12781124	14408	C	T	0,999482	2020-08-26	United States
ORF1ab_1391_L	ORF1ab	1391	SRR12781124	17639	C	T	0,998888	2020-08-26	United States
S_614_G	S	614	SRR12781124	23403	A	G	1	2020-08-26	United States
ORF3a_78_Y	ORF3a	78	SRR12781124	25624	C	T	0,999024	2020-08-26	United States
ORF8_36_L	ORF8	36	SRR12781124	28000	C	T	0,998302	2020-08-26	United States
ORF1ab_673_K	ORF1ab	673	SRR12781125	2282	G	A	1	2020-08-26	United States
ORF1ab_2969_F	ORF1ab	2969	SRR12781125	9170	C	T	0,999001	2020-08-26	United States
ORF1ab_3246_F	ORF1ab	3246	SRR12781125	10002	C	T	1	2020-08-26	United States
ORF1ab_3357_V	ORF1ab	3357	SRR12781125	10335	C	T	0,999552	2020-08-26	United States
ORF1ab_314_L	ORF1ab	314	SRR12781125	14408	C	T	1	2020-08-26	United States
ORF1ab_1391_L	ORF1ab	1391	SRR12781125	17639	C	T	1	2020-08-26	United States
S_376_I	S	376	SRR12781125	22689	C	T	0,894053	2020-08-26	United States
S_614_G	S	614	SRR12781125	23403	A	G	0,99926	2020-08-26	United States
ORF8_36_L	ORF8	36	SRR12781125	28000	C	T	0,997632	2020-08-26	United States
ORF1ab_265_I	ORF1ab	265	SRR12781126	1059	C	T	1	2020-08-26	United States
ORF1ab_1340_D	ORF1ab	1340	SRR12781126	4285	G	T	1	2020-08-26	United States
ORF1ab_3352_F	ORF1ab	3352	SRR12781126	10319	C	T	1	2020-08-26	United States
ORF1ab_314_L	ORF1ab	314	SRR12781126	14408	C	T	1	2020-08-26	United States
ORF1ab_976_L	ORF1ab	976	SRR12781126	16394	C	T	0,999161	2020-08-26	United States
ORF1ab_1567_L	ORF1ab	1567	SRR12781126	18167	C	T	0,999647	2020-08-26	United States
S_614_G	S	614	SRR12781126	23403	A	G	0,999651	2020-08-26	United States
ORF3a_57_H	ORF3a	57	SRR12781126	25563	G	T	0,999103	2020-08-26	United States
ORF7a_84_S	ORF7a	84	SRR12781126	27643	C	T	1	2020-08-26	United States
ORF8_24_L	ORF8	24	SRR12781126	27964	C	T	1	2020-08-26	United States
N_193_I	N	193	SRR12781126	28851	G	T	0,999489	2020-08-26	United States
ORF1ab_265_I	ORF1ab	265	SRR12781127	1059	C	T	1	2020-08-26	United States
ORF1ab_1168_I	ORF1ab	1168	SRR12781127	3768	C	T	1	2020-08-26	United States
ORF1ab_2125_Q	ORF1ab	2125	SRR12781127	6640	T	A	0,998575	2020-08-26	United States
ORF1ab_3352_F	ORF1ab	3352	SRR12781127	10319	C	T	0,998714	2020-08-26	United States
ORF1ab_314_L	ORF1ab	314	SRR12781127	14408	C	T	1	2020-08-26	United States
ORF1ab_1427_S	ORF1ab	1427	SRR12781127	17746	C	T	0,968872	2020-08-26	United States
ORF1ab_1540_I	ORF1ab	1540	SRR12781127	18086	C	T	0,999612	2020-08-26	United States
ORF1ab_2613_H	ORF1ab	2613	SRR12781127	21305	G	A	1	2020-08-26	United States
S_614_G	S	614	SRR12781127	23403	A	G	0,999755	2020-08-26	United States
ORF3a_57_H	ORF3a	57	SRR12781127	25563	G	T	1	2020-08-26	United States
ORF8_24_L	ORF8	24	SRR12781127	27964	C	T	0,999077	2020-08-26	United States
N_199_S	N	199	SRR12781127	28868	C	T	0,998624	2020-08-26	United States
ORF1ab_265_I	ORF1ab	265	SRR12781128	1059	C	T	0,997807	2020-08-26	United States
ORF1ab_723_P	ORF1ab	723	SRR12781128	2432	T	C	0,999008	2020-08-26	United States
ORF1ab_2967_I	ORF1ab	2967	SRR12781128	9165	C	T	0,999328	2020-08-26	United States
ORF1ab_3352_F	ORF1ab	3352	SRR12781128	10319	C	T	1	2020-08-26	United States
ORF1ab_314_L	ORF1ab	314	SRR12781128	14408	C	T	1	2020-08-26	United States
ORF1ab_1653_D	ORF1ab	1653	SRR12781128	18424	A	G	0,999563	2020-08-26	United States
ORF1ab_2613_C	ORF1ab	2613	SRR12781128	21304	C	T	1	2020-08-26	United States
S_614_G	S	614	SRR12781128	23403	A	G	0,998796	2020-08-26	United States
ORF3a_44_V	ORF3a	44	SRR12781128	25523	G	T	0,166578	2020-08-26	United States
ORF3a_57_H	ORF3a	57	SRR12781128	25563	G	T	0,999391	2020-08-26	United States
ORF3a_172_V	ORF3a	172	SRR12781128	25907	G	T	0,90036	2020-08-26	United States
ORF8_24_L	ORF8	24	SRR12781128	27964	C	T	1	2020-08-26	United States
N_67_S	N	67	SRR12781128	28472	C	T	0,999015	2020-08-26	United States
N_199_L	N	199	SRR12781128	28869	C	T	1	2020-08-26	United States
N_418_H	N	418	SRR12781128	29527	G	T	0,999701	2020-08-26	United States
ORF1ab_144_A	ORF1ab	144	SRR12781129	696	A	C	1	2020-08-26	United States
ORF1ab_1202_N	ORF1ab	1202	SRR12781129	3871	G	T	1	2020-08-26	United States
ORF1ab_2007_I	ORF1ab	2007	SRR12781129	6285	C	T	1	2020-08-26	United States
ORF1ab_314_L	ORF1ab	314	SRR12781129	14408	C	T	1	2020-08-26	United States
ORF1ab_2321_L	ORF1ab	2321	SRR12781129	20429	C	T	1	2020-08-26	United States
S_614_G	S	614	SRR12781129	23403	A	G	0,998468	2020-08-26	United States
S_1070_S	S	1070	SRR12781129	24770	G	T	0,941868	2020-08-26	United States
N_25_D	N	25	SRR12781129	28347	G	A	0,998029	2020-08-26	United States
N_235_F	N	235	SRR12781129	28977	C	T	0,99809	2020-08-26	United States
ORF1ab_265_I	ORF1ab	265	SRR12781130	1059	C	T	1	2020-08-26	United States
ORF1ab_374_Y	ORF1ab	374	SRR12781130	1385	C	T	1	2020-08-26	United States
ORF1ab_993_S	ORF1ab	993	SRR12781130	3242	G	A	1	2020-08-26	United States
ORF1ab_1341_D	ORF1ab	1341	SRR12781130	4288	G	T	0,99879	2020-08-26	United States
ORF1ab_3884_L	ORF1ab	3884	SRR12781130	11916	C	T	1	2020-08-26	United States
ORF1ab_314_L	ORF1ab	314	SRR12781130	14408	C	T	1	2020-08-26	United States
S_222_V	S	222	SRR12781130	22227	C	T	1	2020-08-26	United States
S_614_G	S	614	SRR12781130	23403	A	G	1	2020-08-26	United States
S_1235_F	S	1235	SRR12781130	25266	G	T	0,999549	2020-08-26	United States
ORF3a_57_H	ORF3a	57	SRR12781130	25563	G	T	0,999078	2020-08-26	United States
ORF8_65_V	ORF8	65	SRR12781130	28087	C	T	0,739083	2020-08-26	United States
N_363_L	N	363	SRR12781130	29360	T	C	0,710508	2020-08-26	United States
ORF1ab_265_I	ORF1ab	265	SRR12799223	1059	C	T	1	2020-05-22	United States
ORF1ab_346_N	ORF1ab	346	SRR12799223	1302	C	A	0,0699301	2020-05-22	United States
ORF1ab_2144_NA	ORF1ab	2144	SRR12799223	6696	C	+T	0,0804115	2020-05-22	United States
ORF1ab_7_V	ORF1ab	7	SRR12799223	13487	C	T	1	2020-05-22	United States
ORF1ab_314_L	ORF1ab	314	SRR12799223	14408	C	T	0,999815	2020-05-22	United States
ORF1ab_833_NA	ORF1ab	833	SRR12799223	15965	G	+T	0,0997512	2020-05-22	United States
S_614_G	S	614	SRR12799223	23403	A	G	0,999447	2020-05-22	United States
ORF3a_57_H	ORF3a	57	SRR12799223	25563	G	T	0,99962	2020-05-22	United States
N_260_NA	N	260	SRR12799223	29051	C	+A	0,0658824	2020-05-22	United States
ORF1ab_265_I	ORF1ab	265	SRR12799225	1059	C	T	0,997658	2020-05-21	United States
ORF1ab_565_V	ORF1ab	565	SRR12799225	1959	C	T	0,984314	2020-05-21	United States
ORF1ab_631_F	ORF1ab	631	SRR12799225	2156	C	T	0,999768	2020-05-21	United States
ORF1ab_2144_NA	ORF1ab	2144	SRR12799225	6696	C	+T	0,0800686	2020-05-21	United States
ORF1ab_314_L	ORF1ab	314	SRR12799225	14408	C	T	0,999669	2020-05-21	United States
S_614_G	S	614	SRR12799225	23403	A	G	0,999756	2020-05-21	United States
ORF3a_57_H	ORF3a	57	SRR12799225	25563	G	T	1	2020-05-21	United States
ORF8_24_L	ORF8	24	SRR12799225	27964	C	T	0,992424	2020-05-21	United States
N_260_NA	N	260	SRR12799225	29051	C	+A	0,080014	2020-05-21	United States
ORF1ab_265_I	ORF1ab	265	SRR12799227	1059	C	T	1	2020-05-22	United States
ORF1ab_1538_I	ORF1ab	1538	SRR12799227	4878	C	T	0,999331	2020-05-22	United States
ORF1ab_2144_NA	ORF1ab	2144	SRR12799227	6696	C	+T	0,0880503	2020-05-22	United States
ORF1ab_314_L	ORF1ab	314	SRR12799227	14408	C	T	0,999769	2020-05-22	United States
ORF1ab_833_NA	ORF1ab	833	SRR12799227	15965	G	+T	0,109298	2020-05-22	United States
ORF1ab_2226_H	ORF1ab	2226	SRR12799227	20145	G	T	0,264078	2020-05-22	United States
S_614_G	S	614	SRR12799227	23403	A	G	1	2020-05-22	United States
ORF3a_57_H	ORF3a	57	SRR12799227	25563	G	T	1	2020-05-22	United States
ORF8_24_L	ORF8	24	SRR12799227	27964	C	T	1	2020-05-22	United States
N_260_NA	N	260	SRR12799227	29051	C	+A	0,0610022	2020-05-22	United States
ORF1ab_265_I	ORF1ab	265	SRR12799229	1059	C	T	1	2020-06-01	United States
ORF1ab_1538_I	ORF1ab	1538	SRR12799229	4878	C	T	1	2020-06-01	United States
ORF1ab_2144_NA	ORF1ab	2144	SRR12799229	6696	C	+T	0,0644283	2020-06-01	United States
ORF1ab_2617_V	ORF1ab	2617	SRR12799229	8115	A	T	0,99876	2020-06-01	United States
ORF1ab_3603_NA	ORF1ab	3603	SRR12799229	11074	C	+T	0,0779086	2020-06-01	United States
ORF1ab_3606_NA	ORF1ab	3606	SRR12799229	11082	T	-G	0,0869429	2020-06-01	United States
ORF1ab_3606_F	ORF1ab	3606	SRR12799229	11083	G	T	0,998389	2020-06-01	United States
ORF1ab_314_L	ORF1ab	314	SRR12799229	14408	C	T	1	2020-06-01	United States
ORF1ab_833_NA	ORF1ab	833	SRR12799229	15965	G	+T	0,0934783	2020-06-01	United States
ORF1ab_1634_NA	ORF1ab	1634	SRR12799229	18368	G	+T	0,0678155	2020-06-01	United States
ORF1ab_2172_NA	ORF1ab	2172	SRR12799229	19983	C	+T	0,0661765	2020-06-01	United States
S_614_G	S	614	SRR12799229	23403	A	G	1	2020-06-01	United States
ORF3a_57_H	ORF3a	57	SRR12799229	25563	G	T	1	2020-06-01	United States
N_260_NA	N	260	SRR12799229	29051	C	+A	0,0719352	2020-06-01	United States
ORF1ab_190_L	ORF1ab	190	SRR12799233	833	T	C	0,997408	2020-05-30	United States
ORF1ab_265_I	ORF1ab	265	SRR12799233	1059	C	T	1	2020-05-30	United States
ORF1ab_2144_NA	ORF1ab	2144	SRR12799233	6696	C	+T	0,0781969	2020-05-30	United States
ORF1ab_3705_V	ORF1ab	3705	SRR12799233	11379	C	T	0,681312	2020-05-30	United States
ORF1ab_314_L	ORF1ab	314	SRR12799233	14408	C	T	0,999425	2020-05-30	United States
ORF1ab_518_F	ORF1ab	518	SRR12799233	15019	C	T	0,997436	2020-05-30	United States
ORF1ab_833_NA	ORF1ab	833	SRR12799233	15965	G	+T	0,0757191	2020-05-30	United States
ORF1ab_1220_F	ORF1ab	1220	SRR12799233	17125	C	T	0,99959	2020-05-30	United States
ORF1ab_1435_V	ORF1ab	1435	SRR12799233	17770	A	G	1	2020-05-30	United States
ORF1ab_1903_A	ORF1ab	1903	SRR12799233	19175	A	C	1	2020-05-30	United States
S_3_NA	S	3	SRR12799233	21569	G	+T	0,0521739	2020-05-30	United States
S_5_F	S	5	SRR12799233	21575	C	T	1	2020-05-30	United States
S_253_G	S	253	SRR12799233	22320	A	G	1	2020-05-30	United States
S_614_G	S	614	SRR12799233	23403	A	G	0,999218	2020-05-30	United States
ORF3a_44_V	ORF3a	44	SRR12799233	25523	G	T	0,998026	2020-05-30	United States
ORF3a_57_H	ORF3a	57	SRR12799233	25563	G	T	1	2020-05-30	United States
ORF8_24_L	ORF8	24	SRR12799233	27964	C	T	1	2020-05-30	United States
N_260_NA	N	260	SRR12799233	29051	C	+A	0,0712909	2020-05-30	United States
ORF1ab_190_L	ORF1ab	190	SRR12799239	833	T	C	1	2020-05-23	United States
ORF1ab_265_I	ORF1ab	265	SRR12799239	1059	C	T	1	2020-05-23	United States
ORF1ab_2144_NA	ORF1ab	2144	SRR12799239	6696	C	+T	0,0909091	2020-05-23	United States
ORF1ab_3705_V	ORF1ab	3705	SRR12799239	11379	C	T	0,712507	2020-05-23	United States
ORF1ab_314_L	ORF1ab	314	SRR12799239	14408	C	T	1	2020-05-23	United States
ORF1ab_833_NA	ORF1ab	833	SRR12799239	15965	G	+T	0,0936604	2020-05-23	United States
ORF1ab_1634_NA	ORF1ab	1634	SRR12799239	18368	G	+T	0,0602234	2020-05-23	United States
S_253_G	S	253	SRR12799239	22320	A	G	1	2020-05-23	United States
S_614_G	S	614	SRR12799239	23403	A	G	1	2020-05-23	United States
S_1144_Q	S	1144	SRR12799239	24992	G	C	0,978791	2020-05-23	United States
ORF3a_57_H	ORF3a	57	SRR12799239	25563	G	T	0,99901	2020-05-23	United States
ORF8_24_L	ORF8	24	SRR12799239	27964	C	T	0,996212	2020-05-23	United States
N_260_NA	N	260	SRR12799239	29051	C	+A	0,0771574	2020-05-23	United States
ORF1ab_190_L	ORF1ab	190	SRR12799240	833	T	C	1	2020-05-23	United States
ORF1ab_265_I	ORF1ab	265	SRR12799240	1059	C	T	1	2020-05-23	United States
ORF1ab_2144_NA	ORF1ab	2144	SRR12799240	6696	C	+T	0,111057	2020-05-23	United States
ORF1ab_3705_V	ORF1ab	3705	SRR12799240	11379	C	T	0,664838	2020-05-23	United States
ORF1ab_314_L	ORF1ab	314	SRR12799240	14408	C	T	0,999246	2020-05-23	United States
ORF1ab_833_NA	ORF1ab	833	SRR12799240	15965	G	+T	0,096851	2020-05-23	United States
ORF1ab_1156_I	ORF1ab	1156	SRR12799240	16935	G	T	0,99955	2020-05-23	United States
S_253_G	S	253	SRR12799240	22320	A	G	1	2020-05-23	United States
S_614_G	S	614	SRR12799240	23403	A	G	1	2020-05-23	United States
S_1144_Q	S	1144	SRR12799240	24992	G	C	0,972678	2020-05-23	United States
ORF3a_57_H	ORF3a	57	SRR12799240	25563	G	T	1	2020-05-23	United States
ORF8_24_L	ORF8	24	SRR12799240	27964	C	T	1	2020-05-23	United States
N_260_NA	N	260	SRR12799240	29051	C	+A	0,0764174	2020-05-23	United States
ORF1ab_190_L	ORF1ab	190	SRR12799242	833	T	C	1	2020-05-23	United States
ORF1ab_265_I	ORF1ab	265	SRR12799242	1059	C	T	1	2020-05-23	United States
ORF1ab_2144_NA	ORF1ab	2144	SRR12799242	6696	C	+T	0,0927273	2020-05-23	United States
ORF1ab_3705_V	ORF1ab	3705	SRR12799242	11379	C	T	0,563195	2020-05-23	United States
ORF1ab_314_L	ORF1ab	314	SRR12799242	14408	C	T	0,999214	2020-05-23	United States
ORF1ab_833_NA	ORF1ab	833	SRR12799242	15965	G	+T	0,130167	2020-05-23	United States
ORF1ab_1634_NA	ORF1ab	1634	SRR12799242	18368	G	+T	0,052185	2020-05-23	United States
S_253_G	S	253	SRR12799242	22320	A	G	1	2020-05-23	United States
S_614_G	S	614	SRR12799242	23403	A	G	0,998956	2020-05-23	United States
S_1144_Q	S	1144	SRR12799242	24992	G	C	0,813721	2020-05-23	United States
ORF3a_57_H	ORF3a	57	SRR12799242	25563	G	T	1	2020-05-23	United States
ORF8_24_L	ORF8	24	SRR12799242	27964	C	T	1	2020-05-23	United States
N_260_NA	N	260	SRR12799242	29051	C	+A	0,0538577	2020-05-23	United States
ORF1ab_190_L	ORF1ab	190	SRR12799243	833	T	C	0,999238	2020-05-23	United States
ORF1ab_265_I	ORF1ab	265	SRR12799243	1059	C	T	0,999481	2020-05-23	United States
ORF1ab_2144_NA	ORF1ab	2144	SRR12799243	6696	C	+T	0,0755396	2020-05-23	United States
ORF1ab_3705_V	ORF1ab	3705	SRR12799243	11379	C	T	0,587419	2020-05-23	United States
ORF1ab_3884_L	ORF1ab	3884	SRR12799243	11916	C	T	0,157879	2020-05-23	United States
ORF1ab_314_L	ORF1ab	314	SRR12799243	14408	C	T	0,999299	2020-05-23	United States
ORF1ab_833_NA	ORF1ab	833	SRR12799243	15965	G	+T	0,118676	2020-05-23	United States
ORF1ab_1634_NA	ORF1ab	1634	SRR12799243	18368	G	+T	0,0519353	2020-05-23	United States
S_253_G	S	253	SRR12799243	22320	A	G	1	2020-05-23	United States
S_614_G	S	614	SRR12799243	23403	A	G	1	2020-05-23	United States
S_1144_Q	S	1144	SRR12799243	24992	G	C	0,96896	2020-05-23	United States
ORF3a_57_H	ORF3a	57	SRR12799243	25563	G	T	1	2020-05-23	United States
ORF8_24_L	ORF8	24	SRR12799243	27964	C	T	1	2020-05-23	United States
N_260_NA	N	260	SRR12799243	29051	C	+A	0,0626003	2020-05-23	United States
ORF1ab_190_L	ORF1ab	190	SRR12799244	833	T	C	0,999747	2020-05-23	United States
ORF1ab_265_I	ORF1ab	265	SRR12799244	1059	C	T	0,999426	2020-05-23	United States
ORF1ab_2144_NA	ORF1ab	2144	SRR12799244	6696	C	+T	0,0943861	2020-05-23	United States
ORF1ab_3705_V	ORF1ab	3705	SRR12799244	11379	C	T	0,556359	2020-05-23	United States
ORF1ab_314_L	ORF1ab	314	SRR12799244	14408	C	T	0,999548	2020-05-23	United States
ORF1ab_833_NA	ORF1ab	833	SRR12799244	15965	G	+T	0,110113	2020-05-23	United States
ORF1ab_1514_K	ORF1ab	1514	SRR12799244	18007	G	A	0,753515	2020-05-23	United States
ORF1ab_1634_NA	ORF1ab	1634	SRR12799244	18368	G	+T	0,0512288	2020-05-23	United States
S_253_G	S	253	SRR12799244	22320	A	G	1	2020-05-23	United States
S_614_G	S	614	SRR12799244	23403	A	G	0,999407	2020-05-23	United States
S_813_I	S	813	SRR12799244	24000	G	T	0,124216	2020-05-23	United States
ORF3a_57_H	ORF3a	57	SRR12799244	25563	G	T	0,999551	2020-05-23	United States
ORF8_24_L	ORF8	24	SRR12799244	27964	C	T	1	2020-05-23	United States
N_260_NA	N	260	SRR12799244	29051	C	+A	0,0573331	2020-05-23	United States
ORF1ab_190_L	ORF1ab	190	SRR12799246	833	T	C	0,999918	2020-05-23	United States
ORF1ab_265_I	ORF1ab	265	SRR12799246	1059	C	T	0,999861	2020-05-23	United States
ORF1ab_380_H	ORF1ab	380	SRR12799246	1404	C	A	0,106262	2020-05-23	United States
ORF1ab_381_G	ORF1ab	381	SRR12799246	1407	A	G	0,0831793	2020-05-23	United States
ORF1ab_3705_V	ORF1ab	3705	SRR12799246	11379	C	T	0,914404	2020-05-23	United States
ORF1ab_314_L	ORF1ab	314	SRR12799246	14408	C	T	0,999742	2020-05-23	United States
ORF1ab_833_NA	ORF1ab	833	SRR12799246	15965	G	+T	0,1007	2020-05-23	United States
ORF1ab_1634_NA	ORF1ab	1634	SRR12799246	18368	G	+T	0,057548	2020-05-23	United States
S_253_G	S	253	SRR12799246	22320	A	G	1	2020-05-23	United States
S_614_G	S	614	SRR12799246	23403	A	G	0,999931	2020-05-23	United States
ORF3a_57_H	ORF3a	57	SRR12799246	25563	G	T	0,996836	2020-05-23	United States
N_260_NA	N	260	SRR12799246	29051	C	+A	0,052954	2020-05-23	United States
N_389_NA	N	389	SRR12799246	29439	A	-GCAAACTGTGACTCTTCTTCCTGCT	0,725941	2020-05-23	United States
ORF1ab_190_L	ORF1ab	190	SRR12799248	833	T	C	0,99983	2020-05-23	United States
ORF1ab_265_I	ORF1ab	265	SRR12799248	1059	C	T	1	2020-05-23	United States
ORF1ab_2144_NA	ORF1ab	2144	SRR12799248	6696	C	+T	0,0867378	2020-05-23	United States
ORF1ab_3449_A	ORF1ab	3449	SRR12799248	10611	T	C	0,64138	2020-05-23	United States
ORF1ab_3705_V	ORF1ab	3705	SRR12799248	11379	C	T	0,616511	2020-05-23	United States
ORF1ab_38_R	ORF1ab	38	SRR12799248	13580	A	G	0,0765306	2020-05-23	United States
ORF1ab_314_L	ORF1ab	314	SRR12799248	14408	C	T	0,999661	2020-05-23	United States
ORF1ab_833_NA	ORF1ab	833	SRR12799248	15965	G	+T	0,110732	2020-05-23	United States
ORF1ab_1634_NA	ORF1ab	1634	SRR12799248	18368	G	+T	0,0522475	2020-05-23	United States
S_253_G	S	253	SRR12799248	22320	A	G	1	2020-05-23	United States
S_614_G	S	614	SRR12799248	23403	A	G	0,99948	2020-05-23	United States
ORF3a_57_H	ORF3a	57	SRR12799248	25563	G	T	0,999614	2020-05-23	United States
ORF8_24_L	ORF8	24	SRR12799248	27964	C	T	1	2020-05-23	United States
N_260_NA	N	260	SRR12799248	29051	C	+A	0,0806008	2020-05-23	United States
N_327_L	N	327	SRR12799248	29253	C	T	0,145143	2020-05-23	United States
ORF1ab_190_L	ORF1ab	190	SRR12799250	833	T	C	1	2020-05-24	United States
ORF1ab_265_I	ORF1ab	265	SRR12799250	1059	C	T	1	2020-05-24	United States
ORF1ab_309_L	ORF1ab	309	SRR12799250	1191	C	T	0,999346	2020-05-24	United States
ORF1ab_2144_NA	ORF1ab	2144	SRR12799250	6696	C	+T	0,0856372	2020-05-24	United States
ORF1ab_3667_F	ORF1ab	3667	SRR12799250	11266	G	T	0,0659347	2020-05-24	United States
ORF1ab_3705_V	ORF1ab	3705	SRR12799250	11379	C	T	0,625807	2020-05-24	United States
ORF1ab_3758_V	ORF1ab	3758	SRR12799250	11537	A	G	0,999932	2020-05-24	United States
ORF1ab_3768_NA	ORF1ab	3768	SRR12799250	11567	A	-TTT	0,966005	2020-05-24	United States
ORF1ab_314_L	ORF1ab	314	SRR12799250	14408	C	T	0,998832	2020-05-24	United States
ORF1ab_638_I	ORF1ab	638	SRR12799250	15380	G	T	0,999649	2020-05-24	United States
ORF1ab_833_NA	ORF1ab	833	SRR12799250	15965	G	+T	0,135629	2020-05-24	United States
ORF1ab_1634_NA	ORF1ab	1634	SRR12799250	18368	G	+T	0,053088	2020-05-24	United States
S_253_G	S	253	SRR12799250	22320	A	G	1	2020-05-24	United States
S_614_G	S	614	SRR12799250	23403	A	G	0,998243	2020-05-24	United States
ORF3a_57_H	ORF3a	57	SRR12799250	25563	G	T	0,999354	2020-05-24	United States
ORF8_24_L	ORF8	24	SRR12799250	27964	C	T	1	2020-05-24	United States
N_260_NA	N	260	SRR12799250	29051	C	+A	0,0729101	2020-05-24	United States
ORF1ab_319_I	ORF1ab	319	SRR12799255	1221	C	T	0,998592	2020-05-23	United States
ORF1ab_892_S	ORF1ab	892	SRR12799255	2939	C	T	0,999564	2020-05-23	United States
ORF1ab_2144_NA	ORF1ab	2144	SRR12799255	6696	C	+T	0,0794537	2020-05-23	United States
ORF1ab_314_L	ORF1ab	314	SRR12799255	14408	C	T	0,999588	2020-05-23	United States
ORF1ab_833_NA	ORF1ab	833	SRR12799255	15965	G	+T	0,110764	2020-05-23	United States
S_614_G	S	614	SRR12799255	23403	A	G	0,999794	2020-05-23	United States
S_791_K	S	791	SRR12799255	23934	C	A	1	2020-05-23	United States
N_260_NA	N	260	SRR12799255	29051	C	+A	0,0598383	2020-05-23	United States
ORF1ab_1085_F	ORF1ab	1085	SRR12799256	3518	G	T	0,99713	2020-05-23	United States
ORF1ab_2144_NA	ORF1ab	2144	SRR12799256	6696	C	+T	0,0891553	2020-05-23	United States
ORF1ab_314_L	ORF1ab	314	SRR12799256	14408	C	T	0,999639	2020-05-23	United States
ORF1ab_833_NA	ORF1ab	833	SRR12799256	15965	G	+T	0,119341	2020-05-23	United States
ORF1ab_1634_NA	ORF1ab	1634	SRR12799256	18368	G	+T	0,0508079	2020-05-23	United States
S_614_G	S	614	SRR12799256	23403	A	G	0,999755	2020-05-23	United States
E_30_I	E	30	SRR12799256	26333	C	T	0,999595	2020-05-23	United States
ORF7a_7_V	ORF7a	7	SRR12799256	27412	T	G	0,999806	2020-05-23	United States
N_260_NA	N	260	SRR12799256	29051	C	+A	0,0702355	2020-05-23	United States
ORF10_39_Q	ORF10	39	SRR12799256	29672	T	C	1	2020-05-23	United States
ORF1ab_1085_F	ORF1ab	1085	SRR12799257	3518	G	T	0,986662	2020-05-22	United States
ORF1ab_2144_NA	ORF1ab	2144	SRR12799257	6696	C	+T	0,0938511	2020-05-22	United States
ORF1ab_314_L	ORF1ab	314	SRR12799257	14408	C	T	1	2020-05-22	United States
ORF1ab_833_NA	ORF1ab	833	SRR12799257	15965	G	+T	0,130008	2020-05-22	United States
ORF1ab_1634_NA	ORF1ab	1634	SRR12799257	18368	G	+T	0,0553029	2020-05-22	United States
S_614_G	S	614	SRR12799257	23403	A	G	0,999617	2020-05-22	United States
E_30_I	E	30	SRR12799257	26333	C	T	0,999711	2020-05-22	United States
ORF7a_7_V	ORF7a	7	SRR12799257	27412	T	G	0,999486	2020-05-22	United States
N_260_NA	N	260	SRR12799257	29051	C	+A	0,0626781	2020-05-22	United States
ORF10_39_Q	ORF10	39	SRR12799257	29672	T	C	0,997893	2020-05-22	United States
ORF1ab_265_I	ORF1ab	265	SRR12799261	1059	C	T	0,999521	2020-05-22	United States
ORF1ab_2144_NA	ORF1ab	2144	SRR12799261	6696	C	+T	0,101507	2020-05-22	United States
ORF1ab_3613_S	ORF1ab	3613	SRR12799261	11102	C	T	0,999538	2020-05-22	United States
ORF1ab_314_L	ORF1ab	314	SRR12799261	14408	C	T	1	2020-05-22	United States
ORF1ab_833_NA	ORF1ab	833	SRR12799261	15965	G	+T	0,0996256	2020-05-22	United States
ORF1ab_1634_NA	ORF1ab	1634	SRR12799261	18368	G	+T	0,05348	2020-05-22	United States
S_22_N	S	22	SRR12799261	21627	C	A	1	2020-05-22	United States
S_614_G	S	614	SRR12799261	23403	A	G	0,999635	2020-05-22	United States
S_698_L	S	698	SRR12799261	23655	C	T	1	2020-05-22	United States
ORF3a_57_H	ORF3a	57	SRR12799261	25563	G	T	1	2020-05-22	United States
N_260_NA	N	260	SRR12799261	29051	C	+A	0,0727988	2020-05-22	United States
ORF1ab_190_L	ORF1ab	190	SRR12799262	833	T	C	1	2020-05-22	United States
ORF1ab_265_I	ORF1ab	265	SRR12799262	1059	C	T	1	2020-05-22	United States
ORF1ab_2144_NA	ORF1ab	2144	SRR12799262	6696	C	+T	0,0951437	2020-05-22	United States
ORF1ab_3147_F	ORF1ab	3147	SRR12799262	9705	G	T	1	2020-05-22	United States
ORF1ab_3752_I	ORF1ab	3752	SRR12799262	11521	G	A	0,999678	2020-05-22	United States
ORF1ab_314_L	ORF1ab	314	SRR12799262	14408	C	T	0,9997	2020-05-22	United States
ORF1ab_833_NA	ORF1ab	833	SRR12799262	15965	G	+T	0,0974474	2020-05-22	United States
S_614_G	S	614	SRR12799262	23403	A	G	1	2020-05-22	United States
ORF3a_57_H	ORF3a	57	SRR12799262	25563	G	T	1	2020-05-22	United States
ORF8_24_L	ORF8	24	SRR12799262	27964	C	T	1	2020-05-22	United States
N_260_NA	N	260	SRR12799262	29051	C	+A	0,07	2020-05-22	United States
ORF1ab_265_I	ORF1ab	265	SRR12799264	1059	C	T	1	2020-05-22	United States
ORF1ab_1538_I	ORF1ab	1538	SRR12799264	4878	C	T	0,998605	2020-05-22	United States
ORF1ab_2144_NA	ORF1ab	2144	SRR12799264	6696	C	+T	0,0930506	2020-05-22	United States
ORF1ab_314_L	ORF1ab	314	SRR12799264	14408	C	T	0,999423	2020-05-22	United States
ORF1ab_833_NA	ORF1ab	833	SRR12799264	15965	G	+T	0,106678	2020-05-22	United States
ORF1ab_1634_NA	ORF1ab	1634	SRR12799264	18368	G	+T	0,0566335	2020-05-22	United States
S_614_G	S	614	SRR12799264	23403	A	G	0,999641	2020-05-22	United States
ORF3a_57_H	ORF3a	57	SRR12799264	25563	G	T	0,999484	2020-05-22	United States
ORF7a_21_*	ORF7a	21	SRR12799264	27454	C	T	0,998445	2020-05-22	United States
ORF8_24_L	ORF8	24	SRR12799264	27964	C	T	1	2020-05-22	United States
N_260_NA	N	260	SRR12799264	29051	C	+A	0,0758079	2020-05-22	United States
ORF1ab_665_I	ORF1ab	665	SRR12800947	2258	G	A	0,886957	2020-09-08	United States
ORF1ab_2059_R	ORF1ab	2059	SRR12800947	6441	A	G	1	2020-09-08	United States
ORF1ab_2980_G	ORF1ab	2980	SRR12800947	9204	A	G	1	2020-09-08	United States
ORF1ab_314_L	ORF1ab	314	SRR12800947	14408	C	T	1	2020-09-08	United States
ORF1ab_1148_L	ORF1ab	1148	SRR12800947	16909	T	C	1	2020-09-08	United States
S_614_G	S	614	SRR12800947	23403	A	G	1	2020-09-08	United States
N_194_L	N	194	SRR12800947	28854	C	T	1	2020-09-08	United States
N_300_Y	N	300	SRR12800947	29171	C	T	0,996441	2020-09-08	United States
ORF1ab_3220_V	ORF1ab	3220	SRR12819232	9924	C	T	0,909145	2020-03-24	United States
S_28_H	S	28	SRR12819232	21644	T	C	0,142859	2020-03-24	United States
S_64_R	S	64	SRR12819232	21752	T	A	0,149267	2020-03-24	United States
S_655_Y	S	655	SRR12819232	23525	C	T	0,210742	2020-03-24	United States
ORF1ab_3220_V	ORF1ab	3220	SRR12819233	9924	C	T	0,954935	2020-03-24	United States
S_28_H	S	28	SRR12819233	21644	T	C	0,282033	2020-03-24	United States
S_64_R	S	64	SRR12819233	21752	T	A	0,28692	2020-03-24	United States
S_154_K	S	154	SRR12819233	22022	G	A	0,186957	2020-03-24	United States
S_655_Y	S	655	SRR12819233	23525	C	T	0,380587	2020-03-24	United States
ORF1ab_3220_V	ORF1ab	3220	SRR12819234	9924	C	T	0,961126	2020-03-24	United States
S_28_H	S	28	SRR12819234	21644	T	C	0,272465	2020-03-24	United States
S_64_R	S	64	SRR12819234	21752	T	A	0,267313	2020-03-24	United States
S_154_K	S	154	SRR12819234	22022	G	A	0,200709	2020-03-24	United States
S_655_Y	S	655	SRR12819234	23525	C	T	0,447998	2020-03-24	United States
ORF1ab_3220_V	ORF1ab	3220	SRR12819235	9924	C	T	0,927696	2020-03-24	United States
ORF1ab_2417_R	ORF1ab	2417	SRR12819235	20717	T	G	0,0522388	2020-03-24	United States
S_28_H	S	28	SRR12819235	21644	T	C	0,0560166	2020-03-24	United States
S_64_R	S	64	SRR12819235	21752	T	A	0,0601719	2020-03-24	United States
S_752_F	S	752	SRR12819235	23816	C	T	0,420792	2020-03-24	United States
ORF1ab_3220_V	ORF1ab	3220	SRR12819236	9924	C	T	0,884787	2020-03-24	United States
S_28_H	S	28	SRR12819236	21644	T	C	0,0581186	2020-03-24	United States
S_64_R	S	64	SRR12819236	21752	T	A	0,0652174	2020-03-24	United States
S_655_Y	S	655	SRR12819236	23525	C	T	0,155963	2020-03-24	United States
ORF1ab_265_I	ORF1ab	265	SRR12819496	1059	C	T	1	2020-05-22	United States
ORF1ab_2144_NA	ORF1ab	2144	SRR12819496	6696	C	+T	0,0833333	2020-05-22	United States
ORF1ab_3490_F	ORF1ab	3490	SRR12819496	10733	C	T	0,999732	2020-05-22	United States
ORF1ab_4017_K	ORF1ab	4017	SRR12819496	12315	G	A	1	2020-05-22	United States
ORF1ab_314_L	ORF1ab	314	SRR12819496	14408	C	T	1	2020-05-22	United States
ORF1ab_833_NA	ORF1ab	833	SRR12819496	15965	G	+T	0,0819887	2020-05-22	United States
S_614_G	S	614	SRR12819496	23403	A	G	0,998776	2020-05-22	United States
ORF3a_57_H	ORF3a	57	SRR12819496	25563	G	T	1	2020-05-22	United States
ORF8_24_L	ORF8	24	SRR12819496	27964	C	T	1	2020-05-22	United States
N_260_NA	N	260	SRR12819496	29051	C	+A	0,0569498	2020-05-22	United States
N_359_S	N	359	SRR12819496	29348	G	T	0,183071	2020-05-22	United States
ORF1ab_892_S	ORF1ab	892	SRR12819497	2939	C	T	0,999174	2020-04-25	United States
ORF1ab_2144_NA	ORF1ab	2144	SRR12819497	6696	C	+T	0,0702629	2020-04-25	United States
ORF1ab_314_L	ORF1ab	314	SRR12819497	14408	C	T	1	2020-04-25	United States
S_614_G	S	614	SRR12819497	23403	A	G	1	2020-04-25	United States
N_260_NA	N	260	SRR12819497	29051	C	+A	0,0569231	2020-04-25	United States
ORF1ab_190_L	ORF1ab	190	SRR12819498	833	T	C	1	2020-04-23	United States
ORF1ab_265_I	ORF1ab	265	SRR12819498	1059	C	T	0,999412	2020-04-23	United States
ORF1ab_2144_NA	ORF1ab	2144	SRR12819498	6696	C	+T	0,0782543	2020-04-23	United States
ORF1ab_314_L	ORF1ab	314	SRR12819498	14408	C	T	0,99966	2020-04-23	United States
ORF1ab_833_NA	ORF1ab	833	SRR12819498	15965	G	+T	0,0545367	2020-04-23	United States
S_253_G	S	253	SRR12819498	22320	A	G	1	2020-04-23	United States
S_614_G	S	614	SRR12819498	23403	A	G	0,999322	2020-04-23	United States
ORF3a_57_H	ORF3a	57	SRR12819498	25563	G	T	1	2020-04-23	United States
ORF8_24_L	ORF8	24	SRR12819498	27964	C	T	1	2020-04-23	United States
N_260_NA	N	260	SRR12819498	29051	C	+A	0,0508664	2020-04-23	United States
ORF1ab_265_I	ORF1ab	265	SRR12819499	1059	C	T	1	2020-04-24	United States
ORF1ab_2144_NA	ORF1ab	2144	SRR12819499	6696	C	+T	0,0803342	2020-04-24	United States
ORF1ab_3885_F	ORF1ab	3885	SRR12819499	11919	C	T	1	2020-04-24	United States
ORF1ab_314_L	ORF1ab	314	SRR12819499	14408	C	T	0,999702	2020-04-24	United States
ORF1ab_833_NA	ORF1ab	833	SRR12819499	15965	G	+T	0,0523535	2020-04-24	United States
S_146_Y	S	146	SRR12819499	21998	C	T	1	2020-04-24	United States
S_614_G	S	614	SRR12819499	23403	A	G	0,999681	2020-04-24	United States
ORF3a_57_H	ORF3a	57	SRR12819499	25563	G	T	1	2020-04-24	United States
ORF1ab_190_L	ORF1ab	190	SRR12819500	833	T	C	1	2020-04-26	United States
ORF1ab_265_I	ORF1ab	265	SRR12819500	1059	C	T	1	2020-04-26	United States
ORF1ab_340_I	ORF1ab	340	SRR12819500	1284	C	T	1	2020-04-26	United States
ORF1ab_736_S	ORF1ab	736	SRR12819500	2471	C	T	1	2020-04-26	United States
ORF1ab_2144_NA	ORF1ab	2144	SRR12819500	6696	C	+T	0,0721817	2020-04-26	United States
ORF1ab_314_L	ORF1ab	314	SRR12819500	14408	C	T	0,99907	2020-04-26	United States
ORF1ab_833_NA	ORF1ab	833	SRR12819500	15965	G	+T	0,0612368	2020-04-26	United States
S_253_G	S	253	SRR12819500	22320	A	G	1	2020-04-26	United States
S_614_G	S	614	SRR12819500	23403	A	G	1	2020-04-26	United States
ORF3a_57_H	ORF3a	57	SRR12819500	25563	G	T	1	2020-04-26	United States
ORF8_24_L	ORF8	24	SRR12819500	27964	C	T	1	2020-04-26	United States
ORF1ab_1085_F	ORF1ab	1085	SRR12819501	3518	G	T	0,990175	2020-04-24	United States
ORF1ab_2144_NA	ORF1ab	2144	SRR12819501	6696	C	+T	0,0575806	2020-04-24	United States
ORF1ab_314_L	ORF1ab	314	SRR12819501	14408	C	T	1	2020-04-24	United States
S_614_G	S	614	SRR12819501	23403	A	G	1	2020-04-24	United States
ORF3a_174_C	ORF3a	174	SRR12819501	25912	G	T	0,917923	2020-04-24	United States
ORF10_39_Q	ORF10	39	SRR12819501	29672	T	C	1	2020-04-24	United States
ORF1ab_190_L	ORF1ab	190	SRR12819502	833	T	C	0,999629	2020-05-26	United States
ORF1ab_265_I	ORF1ab	265	SRR12819502	1059	C	T	0,999711	2020-05-26	United States
ORF1ab_3705_V	ORF1ab	3705	SRR12819502	11379	C	T	0,574035	2020-05-26	United States
ORF1ab_67_I	ORF1ab	67	SRR12819502	13667	C	T	0,998705	2020-05-26	United States
ORF1ab_314_L	ORF1ab	314	SRR12819502	14408	C	T	0,999382	2020-05-26	United States
ORF1ab_2579_N	ORF1ab	2579	SRR12819502	21204	G	T	1	2020-05-26	United States
S_253_G	S	253	SRR12819502	22320	A	G	1	2020-05-26	United States
S_614_G	S	614	SRR12819502	23403	A	G	1	2020-05-26	United States
ORF3a_35_T	ORF3a	35	SRR12819502	25496	T	C	0,980127	2020-05-26	United States
ORF3a_57_H	ORF3a	57	SRR12819502	25563	G	T	1	2020-05-26	United States
ORF8_24_L	ORF8	24	SRR12819502	27964	C	T	1	2020-05-26	United States
N_34_W	N	34	SRR12819502	28373	G	T	0,999494	2020-05-26	United States
ORF1ab_2083_R	ORF1ab	2083	SRR12819503	6512	A	C	0,999046	2020-04-24	United States
ORF1ab_314_L	ORF1ab	314	SRR12819503	14408	C	T	1	2020-04-24	United States
S_614_G	S	614	SRR12819503	23403	A	G	1	2020-04-24	United States
ORF3a_57_H	ORF3a	57	SRR12819503	25563	G	T	0,99866	2020-04-24	United States
N_393_I	N	393	SRR12819503	29451	C	T	0,0659574	2020-04-24	United States
ORF1ab_190_L	ORF1ab	190	SRR12819504	833	T	C	0,999	2020-04-26	United States
ORF1ab_265_I	ORF1ab	265	SRR12819504	1059	C	T	1	2020-04-26	United States
ORF1ab_2144_NA	ORF1ab	2144	SRR12819504	6696	C	+T	0,0564142	2020-04-26	United States
ORF1ab_2625_F	ORF1ab	2625	SRR12819504	8139	C	T	1	2020-04-26	United States
ORF1ab_314_L	ORF1ab	314	SRR12819504	14408	C	T	1	2020-04-26	United States
ORF1ab_1092_F	ORF1ab	1092	SRR12819504	16741	G	T	0,0839937	2020-04-26	United States
S_614_G	S	614	SRR12819504	23403	A	G	1	2020-04-26	United States
ORF3a_57_H	ORF3a	57	SRR12819504	25563	G	T	1	2020-04-26	United States
ORF1ab_2144_NA	ORF1ab	2144	SRR12819505	6696	C	+T	0,0732791	2020-04-25	United States
ORF1ab_4099_L	ORF1ab	4099	SRR12819505	12561	A	T	0,99918	2020-04-25	United States
ORF1ab_314_L	ORF1ab	314	SRR12819505	14408	C	T	1	2020-04-25	United States
ORF1ab_833_NA	ORF1ab	833	SRR12819505	15965	G	+T	0,0526515	2020-04-25	United States
S_614_G	S	614	SRR12819505	23403	A	G	0,998771	2020-04-25	United States
ORF7b_33_*	ORF7b	33	SRR12819505	27852	G	T	1	2020-04-25	United States
ORF1ab_265_I	ORF1ab	265	SRR12819506	1059	C	T	1	2020-04-25	United States
ORF1ab_2144_NA	ORF1ab	2144	SRR12819506	6696	C	+T	0,0537866	2020-04-25	United States
ORF1ab_45_NA	ORF1ab	45	SRR12819506	13602	T	-CG	0,0686275	2020-04-25	United States
ORF1ab_314_L	ORF1ab	314	SRR12819506	14408	C	T	0,999692	2020-04-25	United States
ORF1ab_735_D	ORF1ab	735	SRR12819506	15672	G	T	0,999595	2020-04-25	United States
S_614_G	S	614	SRR12819506	23403	A	G	1	2020-04-25	United States
ORF3a_57_H	ORF3a	57	SRR12819506	25563	G	T	0,998174	2020-04-25	United States
N_260_NA	N	260	SRR12819506	29051	C	+A	0,0515298	2020-04-25	United States
ORF1ab_190_L	ORF1ab	190	SRR12819507	833	T	C	1	2020-04-26	United States
ORF1ab_265_I	ORF1ab	265	SRR12819507	1059	C	T	0,999325	2020-04-26	United States
ORF1ab_2144_NA	ORF1ab	2144	SRR12819507	6696	C	+T	0,055832	2020-04-26	United States
ORF1ab_314_L	ORF1ab	314	SRR12819507	14408	C	T	1	2020-04-26	United States
S_253_G	S	253	SRR12819507	22320	A	G	1	2020-04-26	United States
S_547_I	S	547	SRR12819507	23202	C	T	0,0649563	2020-04-26	United States
S_570_V	S	570	SRR12819507	23271	C	T	0,0520317	2020-04-26	United States
S_614_G	S	614	SRR12819507	23403	A	G	1	2020-04-26	United States
ORF3a_57_H	ORF3a	57	SRR12819507	25563	G	T	1	2020-04-26	United States
ORF8_24_L	ORF8	24	SRR12819507	27964	C	T	1	2020-04-26	United States
ORF1ab_190_L	ORF1ab	190	SRR12819508	833	T	C	0,99872	2020-04-24	United States
ORF1ab_265_I	ORF1ab	265	SRR12819508	1059	C	T	1	2020-04-24	United States
ORF1ab_2144_NA	ORF1ab	2144	SRR12819508	6696	C	+T	0,0628237	2020-04-24	United States
ORF1ab_3705_V	ORF1ab	3705	SRR12819508	11379	C	T	0,573392	2020-04-24	United States
ORF1ab_314_L	ORF1ab	314	SRR12819508	14408	C	T	0,999625	2020-04-24	United States
S_253_G	S	253	SRR12819508	22320	A	G	1	2020-04-24	United States
S_614_G	S	614	SRR12819508	23403	A	G	1	2020-04-24	United States
ORF3a_57_H	ORF3a	57	SRR12819508	25563	G	T	1	2020-04-24	United States
ORF8_24_L	ORF8	24	SRR12819508	27964	C	T	1	2020-04-24	United States
ORF1ab_2144_NA	ORF1ab	2144	SRR12819512	6696	C	+T	0,0743363	2020-04-23	United States
ORF1ab_2605_S	ORF1ab	2605	SRR12819512	8078	C	T	0,998499	2020-04-23	United States
ORF1ab_314_L	ORF1ab	314	SRR12819512	14408	C	T	1	2020-04-23	United States
ORF1ab_833_NA	ORF1ab	833	SRR12819512	15965	G	+T	0,054446	2020-04-23	United States
S_614_G	S	614	SRR12819512	23403	A	G	0,999651	2020-04-23	United States
ORF1ab_892_S	ORF1ab	892	SRR12819514	2939	C	T	1	2020-04-25	United States
ORF1ab_2144_NA	ORF1ab	2144	SRR12819514	6696	C	+T	0,0662594	2020-04-25	United States
ORF1ab_314_L	ORF1ab	314	SRR12819514	14408	C	T	1	2020-04-25	United States
S_614_G	S	614	SRR12819514	23403	A	G	1	2020-04-25	United States
ORF1ab_2144_NA	ORF1ab	2144	SRR12819515	6696	C	+T	0,0642686	2020-04-23	United States
ORF1ab_1427_L	ORF1ab	1427	SRR12819515	17747	C	T	0,671898	2020-04-23	United States
ORF1ab_1464_C	ORF1ab	1464	SRR12819515	17858	A	G	0,999899	2020-04-23	United States
ORF3a_104_L	ORF3a	104	SRR12819515	25703	C	T	0,988798	2020-04-23	United States
ORF1ab_1085_F	ORF1ab	1085	SRR12819520	3518	G	T	0,99318	2020-04-26	United States
ORF1ab_1311_G	ORF1ab	1311	SRR12819520	4197	A	G	0,115093	2020-04-26	United States
ORF1ab_2144_NA	ORF1ab	2144	SRR12819520	6696	C	+T	0,075647	2020-04-26	United States
ORF1ab_4362_S	ORF1ab	4362	SRR12819520	13349	G	A	1	2020-04-26	United States
ORF1ab_314_L	ORF1ab	314	SRR12819520	14408	C	T	1	2020-04-26	United States
ORF1ab_833_NA	ORF1ab	833	SRR12819520	15965	G	+T	0,0607585	2020-04-26	United States
S_614_G	S	614	SRR12819520	23403	A	G	1	2020-04-26	United States
N_260_NA	N	260	SRR12819520	29051	C	+A	0,052774	2020-04-26	United States
ORF10_39_Q	ORF10	39	SRR12819520	29672	T	C	1	2020-04-26	United States
ORF1ab_190_L	ORF1ab	190	SRR12819521	833	T	C	1	2020-04-23	United States
ORF1ab_265_I	ORF1ab	265	SRR12819521	1059	C	T	1	2020-04-23	United States
ORF1ab_2144_NA	ORF1ab	2144	SRR12819521	6696	C	+T	0,0751814	2020-04-23	United States
ORF1ab_314_L	ORF1ab	314	SRR12819521	14408	C	T	1	2020-04-23	United States
S_614_G	S	614	SRR12819521	23403	A	G	1	2020-04-23	United States
ORF3a_57_H	ORF3a	57	SRR12819521	25563	G	T	1	2020-04-23	United States
ORF1ab_1921_S	ORF1ab	1921	SRR12819523	6026	C	T	1	2020-04-07	United States
ORF1ab_2136_Y	ORF1ab	2136	SRR12819523	6671	G	T	0,998368	2020-04-07	United States
ORF1ab_2144_NA	ORF1ab	2144	SRR12819523	6696	C	+T	0,0676139	2020-04-07	United States
ORF1ab_314_L	ORF1ab	314	SRR12819523	14408	C	T	1	2020-04-07	United States
S_614_G	S	614	SRR12819523	23403	A	G	1	2020-04-07	United States
N_203_K	N	203	SRR12819523	28881	G	A	0,997487	2020-04-07	United States
N_204_R	N	204	SRR12819523	28883	G	C	0,997506	2020-04-07	United States
ORF1ab_190_L	ORF1ab	190	SRR12819524	833	T	C	1	2020-05-26	United States
ORF1ab_265_I	ORF1ab	265	SRR12819524	1059	C	T	0,99951	2020-05-26	United States
ORF1ab_3705_V	ORF1ab	3705	SRR12819524	11379	C	T	0,592025	2020-05-26	United States
ORF1ab_67_I	ORF1ab	67	SRR12819524	13667	C	T	0,999357	2020-05-26	United States
ORF1ab_314_L	ORF1ab	314	SRR12819524	14408	C	T	1	2020-05-26	United States
ORF1ab_2579_N	ORF1ab	2579	SRR12819524	21204	G	T	1	2020-05-26	United States
S_253_G	S	253	SRR12819524	22320	A	G	1	2020-05-26	United States
S_614_G	S	614	SRR12819524	23403	A	G	0,998916	2020-05-26	United States
ORF3a_57_H	ORF3a	57	SRR12819524	25563	G	T	0,999306	2020-05-26	United States
ORF8_24_L	ORF8	24	SRR12819524	27964	C	T	1	2020-05-26	United States
N_34_W	N	34	SRR12819524	28373	G	T	0,999518	2020-05-26	United States
ORF1ab_41_*	ORF1ab	41	SRR12819525	386	G	T	0,0618582	2020-04-08	United States
ORF1ab_98_V	ORF1ab	98	SRR12819525	558	G	T	0,072033	2020-04-08	United States
ORF1ab_265_I	ORF1ab	265	SRR12819525	1059	C	T	1	2020-04-08	United States
ORF1ab_706_V	ORF1ab	706	SRR12819525	2382	G	T	0,0625	2020-04-08	United States
ORF1ab_2144_NA	ORF1ab	2144	SRR12819525	6696	C	+T	0,0652259	2020-04-08	United States
ORF1ab_2212_D	ORF1ab	2212	SRR12819525	6901	G	T	0,0985626	2020-04-08	United States
ORF1ab_2213_S	ORF1ab	2213	SRR12819525	6902	G	T	0,172	2020-04-08	United States
ORF1ab_2317_Y	ORF1ab	2317	SRR12819525	7214	G	T	0,0506799	2020-04-08	United States
ORF1ab_2995_V	ORF1ab	2995	SRR12819525	9249	G	T	0,137656	2020-04-08	United States
ORF1ab_3574_I	ORF1ab	3574	SRR12819525	10986	G	T	0,0504555	2020-04-08	United States
ORF1ab_4105_Y	ORF1ab	4105	SRR12819525	12578	G	T	0,092	2020-04-08	United States
ORF1ab_314_L	ORF1ab	314	SRR12819525	14408	C	T	1	2020-04-08	United States
ORF1ab_833_NA	ORF1ab	833	SRR12819525	15965	G	+T	0,0741028	2020-04-08	United States
ORF1ab_1014_V	ORF1ab	1014	SRR12819525	16508	G	T	0,115007	2020-04-08	United States
ORF1ab_2485_C	ORF1ab	2485	SRR12819525	20922	G	T	0,0958254	2020-04-08	United States
S_614_G	S	614	SRR12819525	23403	A	G	0,999427	2020-04-08	United States
S_939_F	S	939	SRR12819525	24378	C	T	1	2020-04-08	United States
ORF3a_57_H	ORF3a	57	SRR12819525	25563	G	T	1	2020-04-08	United States
ORF8_24_L	ORF8	24	SRR12819525	27964	C	T	0,991667	2020-04-08	United States
ORF8_66_C	ORF8	66	SRR12819525	28089	G	T	0,119266	2020-04-08	United States
N_205_NA	N	205	SRR12819525	28887	C	-T	0,0820584	2020-04-08	United States
N_243_C	N	243	SRR12819525	29000	G	T	0,0872642	2020-04-08	United States
N_253_*	N	253	SRR12819525	29030	G	T	0,0545113	2020-04-08	United States
N_260_NA	N	260	SRR12819525	29051	C	+A	0,062448	2020-04-08	United States
ORF1ab_2144_NA	ORF1ab	2144	SRR12819526	6696	C	+T	0,0859073	2020-04-07	United States
ORF1ab_2511_E	ORF1ab	2511	SRR12819526	7796	A	G	0,177297	2020-04-07	United States
ORF1ab_833_NA	ORF1ab	833	SRR12819526	15965	G	+T	0,0532147	2020-04-07	United States
ORF1ab_1427_L	ORF1ab	1427	SRR12819526	17747	C	T	0,914153	2020-04-07	United States
ORF1ab_1464_C	ORF1ab	1464	SRR12819526	17858	A	G	0,998104	2020-04-07	United States
N_260_NA	N	260	SRR12819526	29051	C	+A	0,0500989	2020-04-07	United States
ORF1ab_265_I	ORF1ab	265	SRR12819527	1059	C	T	0,999391	2020-04-03	United States
ORF1ab_2144_NA	ORF1ab	2144	SRR12819527	6696	C	+T	0,067804	2020-04-03	United States
ORF1ab_314_L	ORF1ab	314	SRR12819527	14408	C	T	0,999753	2020-04-03	United States
ORF1ab_833_NA	ORF1ab	833	SRR12819527	15965	G	+T	0,0634921	2020-04-03	United States
S_5_F	S	5	SRR12819527	21575	C	T	0,116942	2020-04-03	United States
S_614_G	S	614	SRR12819527	23403	A	G	0,999753	2020-04-03	United States
ORF3a_57_H	ORF3a	57	SRR12819527	25563	G	T	0,999065	2020-04-03	United States
ORF1ab_190_L	ORF1ab	190	SRR12819528	833	T	C	1	2020-04-01	United States
ORF1ab_265_I	ORF1ab	265	SRR12819528	1059	C	T	0,998929	2020-04-01	United States
ORF1ab_2144_NA	ORF1ab	2144	SRR12819528	6696	C	+T	0,088993	2020-04-01	United States
ORF1ab_314_L	ORF1ab	314	SRR12819528	14408	C	T	1	2020-04-01	United States
ORF1ab_833_NA	ORF1ab	833	SRR12819528	15965	G	+T	0,0621779	2020-04-01	United States
S_614_G	S	614	SRR12819528	23403	A	G	1	2020-04-01	United States
ORF3a_57_H	ORF3a	57	SRR12819528	25563	G	T	1	2020-04-01	United States
ORF1ab_2144_NA	ORF1ab	2144	SRR12819529	6696	C	+T	0,0711864	2020-04-01	United States
ORF1ab_314_L	ORF1ab	314	SRR12819529	14408	C	T	1	2020-04-01	United States
ORF1ab_833_NA	ORF1ab	833	SRR12819529	15965	G	+T	0,0527359	2020-04-01	United States
S_614_G	S	614	SRR12819529	23403	A	G	0,99835	2020-04-01	United States
ORF1ab_265_I	ORF1ab	265	SRR12819531	1059	C	T	0,999392	2020-04-01	United States
ORF1ab_2144_NA	ORF1ab	2144	SRR12819531	6696	C	+T	0,0744554	2020-04-01	United States
ORF1ab_2652_L	ORF1ab	2652	SRR12819531	8219	G	C	0,999779	2020-04-01	United States
ORF1ab_314_L	ORF1ab	314	SRR12819531	14408	C	T	0,999667	2020-04-01	United States
S_69_R	S	69	SRR12819531	21768	A	G	0,99711	2020-04-01	United States
S_614_G	S	614	SRR12819531	23403	A	G	0,999685	2020-04-01	United States
ORF3a_57_H	ORF3a	57	SRR12819531	25563	G	T	1	2020-04-01	United States
E_68_F	E	68	SRR12819531	26447	C	T	1	2020-04-01	United States
ORF1ab_265_I	ORF1ab	265	SRR12819532	1059	C	T	1	2020-04-04	United States
ORF1ab_2144_NA	ORF1ab	2144	SRR12819532	6696	C	+T	0,0642159	2020-04-04	United States
ORF1ab_314_L	ORF1ab	314	SRR12819532	14408	C	T	1	2020-04-04	United States
S_614_G	S	614	SRR12819532	23403	A	G	1	2020-04-04	United States
S_939_F	S	939	SRR12819532	24378	C	T	1	2020-04-04	United States
ORF3a_57_H	ORF3a	57	SRR12819532	25563	G	T	1	2020-04-04	United States
N_260_NA	N	260	SRR12819532	29051	C	+A	0,0600649	2020-04-04	United States
ORF1ab_265_I	ORF1ab	265	SRR12819533	1059	C	T	1	2020-04-04	United States
ORF1ab_2144_NA	ORF1ab	2144	SRR12819533	6696	C	+T	0,0762943	2020-04-04	United States
ORF1ab_314_L	ORF1ab	314	SRR12819533	14408	C	T	1	2020-04-04	United States
ORF1ab_434_V	ORF1ab	434	SRR12819533	14768	C	T	1	2020-04-04	United States
S_614_G	S	614	SRR12819533	23403	A	G	0,999632	2020-04-04	United States
ORF3a_57_H	ORF3a	57	SRR12819533	25563	G	T	1	2020-04-04	United States
ORF1ab_190_L	ORF1ab	190	SRR12819536	833	T	C	1	2020-04-01	United States
ORF1ab_265_I	ORF1ab	265	SRR12819536	1059	C	T	1	2020-04-01	United States
ORF1ab_2144_NA	ORF1ab	2144	SRR12819536	6696	C	+T	0,0851927	2020-04-01	United States
ORF1ab_314_L	ORF1ab	314	SRR12819536	14408	C	T	1	2020-04-01	United States
ORF1ab_833_NA	ORF1ab	833	SRR12819536	15965	G	+T	0,0591005	2020-04-01	United States
S_614_G	S	614	SRR12819536	23403	A	G	1	2020-04-01	United States
S_698_L	S	698	SRR12819536	23655	C	T	0,0554054	2020-04-01	United States
ORF3a_57_H	ORF3a	57	SRR12819536	25563	G	T	1	2020-04-01	United States
M_15_N	M	15	SRR12819536	26567	G	T	0,998998	2020-04-01	United States
ORF8_24_L	ORF8	24	SRR12819536	27964	C	T	1	2020-04-01	United States
N_260_NA	N	260	SRR12819536	29051	C	+A	0,0543011	2020-04-01	United States
ORF1ab_265_I	ORF1ab	265	SRR12819537	1059	C	T	1	2020-04-01	United States
ORF1ab_2144_NA	ORF1ab	2144	SRR12819537	6696	C	+T	0,0726115	2020-04-01	United States
ORF1ab_314_L	ORF1ab	314	SRR12819537	14408	C	T	0,999676	2020-04-01	United States
S_614_G	S	614	SRR12819537	23403	A	G	0,999166	2020-04-01	United States
S_939_F	S	939	SRR12819537	24378	C	T	1	2020-04-01	United States
ORF3a_57_H	ORF3a	57	SRR12819537	25563	G	T	1	2020-04-01	United States
ORF8_24_L	ORF8	24	SRR12819537	27964	C	T	1	2020-04-01	United States
N_260_NA	N	260	SRR12819537	29051	C	+A	0,0544041	2020-04-01	United States
ORF1ab_265_I	ORF1ab	265	SRR12819538	1059	C	T	1	2020-03-31	United States
ORF1ab_2144_NA	ORF1ab	2144	SRR12819538	6696	C	+T	0,0555165	2020-03-31	United States
ORF1ab_314_L	ORF1ab	314	SRR12819538	14408	C	T	0,999727	2020-03-31	United States
S_614_G	S	614	SRR12819538	23403	A	G	0,999686	2020-03-31	United States
ORF3a_57_H	ORF3a	57	SRR12819538	25563	G	T	1	2020-03-31	United States
ORF1ab_265_I	ORF1ab	265	SRR12819539	1059	C	T	1	2020-04-01	United States
ORF1ab_2144_NA	ORF1ab	2144	SRR12819539	6696	C	+T	0,0968547	2020-04-01	United States
ORF1ab_314_L	ORF1ab	314	SRR12819539	14408	C	T	0,999608	2020-04-01	United States
S_614_G	S	614	SRR12819539	23403	A	G	0,999167	2020-04-01	United States
S_677_H	S	677	SRR12819539	23593	G	T	0,999139	2020-04-01	United States
S_1230_L	S	1230	SRR12819539	25250	G	T	0,999593	2020-04-01	United States
ORF3a_57_H	ORF3a	57	SRR12819539	25563	G	T	1	2020-04-01	United States
ORF8_24_L	ORF8	24	SRR12819539	27964	C	T	1	2020-04-01	United States
ORF1ab_190_L	ORF1ab	190	SRR12819541	833	T	C	0,998888	2020-04-04	United States
ORF1ab_265_I	ORF1ab	265	SRR12819541	1059	C	T	1	2020-04-04	United States
ORF1ab_2144_NA	ORF1ab	2144	SRR12819541	6696	C	+T	0,0756671	2020-04-04	United States
ORF1ab_3820_L	ORF1ab	3820	SRR12819541	11723	T	C	0,0751404	2020-04-04	United States
ORF1ab_38_R	ORF1ab	38	SRR12819541	13580	A	G	0,256881	2020-04-04	United States
ORF1ab_314_L	ORF1ab	314	SRR12819541	14408	C	T	1	2020-04-04	United States
ORF1ab_2337_C	ORF1ab	2337	SRR12819541	20476	G	T	0,0731707	2020-04-04	United States
S_614_G	S	614	SRR12819541	23403	A	G	1	2020-04-04	United States
ORF3a_57_H	ORF3a	57	SRR12819541	25563	G	T	0,999764	2020-04-04	United States
ORF8_24_L	ORF8	24	SRR12819541	27964	C	T	1	2020-04-04	United States
ORF1ab_2144_NA	ORF1ab	2144	SRR12819544	6696	C	+T	0,069197	2020-04-04	United States
ORF1ab_3518_V	ORF1ab	3518	SRR12819544	10818	C	T	0,998082	2020-04-04	United States
ORF1ab_314_L	ORF1ab	314	SRR12819544	14408	C	T	1	2020-04-04	United States
S_614_G	S	614	SRR12819544	23403	A	G	1	2020-04-04	United States
N_260_NA	N	260	SRR12819544	29051	C	+A	0,0519243	2020-04-04	United States
ORF1ab_265_I	ORF1ab	265	SRR12819545	1059	C	T	0,999439	2020-04-01	United States
ORF1ab_309_S	ORF1ab	309	SRR12819545	1190	C	T	0,125099	2020-04-01	United States
ORF1ab_2144_NA	ORF1ab	2144	SRR12819545	6696	C	+T	0,0594059	2020-04-01	United States
ORF1ab_314_L	ORF1ab	314	SRR12819545	14408	C	T	1	2020-04-01	United States
S_614_G	S	614	SRR12819545	23403	A	G	0,999375	2020-04-01	United States
ORF3a_57_H	ORF3a	57	SRR12819545	25563	G	T	0,999277	2020-04-01	United States
ORF1ab_190_L	ORF1ab	190	SRR12819546	833	T	C	1	2020-05-26	United States
ORF1ab_265_I	ORF1ab	265	SRR12819546	1059	C	T	1	2020-05-26	United States
ORF1ab_3705_V	ORF1ab	3705	SRR12819546	11379	C	T	0,550202	2020-05-26	United States
ORF1ab_67_I	ORF1ab	67	SRR12819546	13667	C	T	0,99811	2020-05-26	United States
ORF1ab_314_L	ORF1ab	314	SRR12819546	14408	C	T	1	2020-05-26	United States
S_253_G	S	253	SRR12819546	22320	A	G	0,996212	2020-05-26	United States
S_614_G	S	614	SRR12819546	23403	A	G	0,999405	2020-05-26	United States
S_1084_Y	S	1084	SRR12819546	24812	G	T	0,982714	2020-05-26	United States
ORF3a_57_H	ORF3a	57	SRR12819546	25563	G	T	1	2020-05-26	United States
ORF8_24_L	ORF8	24	SRR12819546	27964	C	T	1	2020-05-26	United States
N_34_W	N	34	SRR12819546	28373	G	T	1	2020-05-26	United States
N_387_NA	N	387	SRR12819546	29432	A	-AGAAACAGC	0,099356	2020-05-26	United States
ORF1ab_265_I	ORF1ab	265	SRR12819547	1059	C	T	0,999628	2020-03-31	United States
ORF1ab_2144_NA	ORF1ab	2144	SRR12819547	6696	C	+T	0,0644068	2020-03-31	United States
ORF1ab_314_L	ORF1ab	314	SRR12819547	14408	C	T	1	2020-03-31	United States
S_614_G	S	614	SRR12819547	23403	A	G	0,999736	2020-03-31	United States
ORF3a_57_H	ORF3a	57	SRR12819547	25563	G	T	0,999067	2020-03-31	United States
ORF1ab_265_I	ORF1ab	265	SRR12819548	1059	C	T	0,999478	2020-04-01	United States
ORF1ab_585_V	ORF1ab	585	SRR12819548	2018	A	G	0,99978	2020-04-01	United States
ORF1ab_2144_NA	ORF1ab	2144	SRR12819548	6696	C	+T	0,0651589	2020-04-01	United States
ORF1ab_314_L	ORF1ab	314	SRR12819548	14408	C	T	0,999325	2020-04-01	United States
ORF1ab_1521_V	ORF1ab	1521	SRR12819548	18029	C	T	0,999427	2020-04-01	United States
S_19_I	S	19	SRR12819548	21618	C	T	0,171429	2020-04-01	United States
S_614_G	S	614	SRR12819548	23403	A	G	1	2020-04-01	United States
ORF3a_57_H	ORF3a	57	SRR12819548	25563	G	T	0,999504	2020-04-01	United States
N_34_W	N	34	SRR12819548	28373	G	T	1	2020-04-01	United States
ORF1ab_190_L	ORF1ab	190	SRR12819550	833	T	C	0,999429	2020-06-01	United States
ORF1ab_265_I	ORF1ab	265	SRR12819550	1059	C	T	1	2020-06-01	United States
ORF1ab_1825_N	ORF1ab	1825	SRR12819550	5739	G	A	0,999378	2020-06-01	United States
ORF1ab_2144_NA	ORF1ab	2144	SRR12819550	6696	C	+T	0,0679502	2020-06-01	United States
ORF1ab_2625_F	ORF1ab	2625	SRR12819550	8139	C	T	1	2020-06-01	United States
ORF1ab_314_L	ORF1ab	314	SRR12819550	14408	C	T	0,999556	2020-06-01	United States
ORF1ab_833_NA	ORF1ab	833	SRR12819550	15965	G	+T	0,0746981	2020-06-01	United States
S_614_G	S	614	SRR12819550	23403	A	G	1	2020-06-01	United States
ORF3a_39_T	ORF3a	39	SRR12819550	25507	G	A	0,589302	2020-06-01	United States
ORF3a_57_H	ORF3a	57	SRR12819550	25563	G	T	1	2020-06-01	United States
ORF3a_158_V	ORF3a	158	SRR12819550	25864	A	G	0,999008	2020-06-01	United States
ORF8_24_L	ORF8	24	SRR12819550	27964	C	T	1	2020-06-01	United States
ORF1ab_265_I	ORF1ab	265	SRR12819551	1059	C	T	0,998325	2020-06-01	United States
ORF1ab_629_G	ORF1ab	629	SRR12819551	2151	A	G	0,997953	2020-06-01	United States
ORF1ab_2065_S	ORF1ab	2065	SRR12819551	6459	A	G	0,0535714	2020-06-01	United States
ORF1ab_2144_NA	ORF1ab	2144	SRR12819551	6696	C	+T	0,0543971	2020-06-01	United States
ORF1ab_314_L	ORF1ab	314	SRR12819551	14408	C	T	0,999466	2020-06-01	United States
ORF1ab_833_NA	ORF1ab	833	SRR12819551	15965	G	+T	0,0618977	2020-06-01	United States
S_614_G	S	614	SRR12819551	23403	A	G	1	2020-06-01	United States
ORF3a_57_H	ORF3a	57	SRR12819551	25563	G	T	0,998862	2020-06-01	United States
N_183_Y	N	183	SRR12819551	28821	C	A	0,999177	2020-06-01	United States
ORF1ab_190_L	ORF1ab	190	SRR12819553	833	T	C	1	2020-06-01	United States
ORF1ab_265_I	ORF1ab	265	SRR12819553	1059	C	T	1	2020-06-01	United States
ORF1ab_1825_N	ORF1ab	1825	SRR12819553	5739	G	A	1	2020-06-01	United States
ORF1ab_2144_NA	ORF1ab	2144	SRR12819553	6696	C	+T	0,054918	2020-06-01	United States
ORF1ab_2625_F	ORF1ab	2625	SRR12819553	8139	C	T	1	2020-06-01	United States
ORF1ab_314_L	ORF1ab	314	SRR12819553	14408	C	T	1	2020-06-01	United States
S_614_G	S	614	SRR12819553	23403	A	G	0,998935	2020-06-01	United States
ORF3a_57_H	ORF3a	57	SRR12819553	25563	G	T	1	2020-06-01	United States
ORF3a_158_V	ORF3a	158	SRR12819553	25864	A	G	0,994907	2020-06-01	United States
ORF8_24_L	ORF8	24	SRR12819553	27964	C	T	1	2020-06-01	United States
ORF1ab_190_L	ORF1ab	190	SRR12819554	833	T	C	0,99811	2020-06-01	United States
ORF1ab_265_I	ORF1ab	265	SRR12819554	1059	C	T	1	2020-06-01	United States
ORF1ab_1825_N	ORF1ab	1825	SRR12819554	5739	G	A	0,998745	2020-06-01	United States
ORF1ab_2144_NA	ORF1ab	2144	SRR12819554	6696	C	+T	0,0616695	2020-06-01	United States
ORF1ab_2625_F	ORF1ab	2625	SRR12819554	8139	C	T	0,999299	2020-06-01	United States
ORF1ab_314_L	ORF1ab	314	SRR12819554	14408	C	T	0,999502	2020-06-01	United States
ORF1ab_833_NA	ORF1ab	833	SRR12819554	15965	G	+T	0,0583106	2020-06-01	United States
S_614_G	S	614	SRR12819554	23403	A	G	1	2020-06-01	United States
ORF3a_57_H	ORF3a	57	SRR12819554	25563	G	T	1	2020-06-01	United States
ORF3a_158_V	ORF3a	158	SRR12819554	25864	A	G	1	2020-06-01	United States
ORF8_24_L	ORF8	24	SRR12819554	27964	C	T	1	2020-06-01	United States
ORF1ab_190_L	ORF1ab	190	SRR12819555	833	T	C	0,999014	2020-06-01	United States
ORF1ab_265_I	ORF1ab	265	SRR12819555	1059	C	T	0,999614	2020-06-01	United States
ORF1ab_1825_N	ORF1ab	1825	SRR12819555	5739	G	A	0,999498	2020-06-01	United States
ORF1ab_2144_NA	ORF1ab	2144	SRR12819555	6696	C	+T	0,0669935	2020-06-01	United States
ORF1ab_2625_F	ORF1ab	2625	SRR12819555	8139	C	T	0,999389	2020-06-01	United States
ORF1ab_314_L	ORF1ab	314	SRR12819555	14408	C	T	1	2020-06-01	United States
ORF1ab_833_NA	ORF1ab	833	SRR12819555	15965	G	+T	0,0679555	2020-06-01	United States
S_614_G	S	614	SRR12819555	23403	A	G	0,999539	2020-06-01	United States
ORF3a_57_H	ORF3a	57	SRR12819555	25563	G	T	0,999413	2020-06-01	United States
ORF3a_158_V	ORF3a	158	SRR12819555	25864	A	G	0,998347	2020-06-01	United States
ORF8_24_L	ORF8	24	SRR12819555	27964	C	T	1	2020-06-01	United States
ORF1ab_190_L	ORF1ab	190	SRR12819556	833	T	C	1	2020-06-01	United States
ORF1ab_265_I	ORF1ab	265	SRR12819556	1059	C	T	0,999567	2020-06-01	United States
ORF1ab_1825_N	ORF1ab	1825	SRR12819556	5739	G	A	1	2020-06-01	United States
ORF1ab_2144_NA	ORF1ab	2144	SRR12819556	6696	C	+T	0,0683761	2020-06-01	United States
ORF1ab_2625_F	ORF1ab	2625	SRR12819556	8139	C	T	0,999334	2020-06-01	United States
ORF1ab_314_L	ORF1ab	314	SRR12819556	14408	C	T	0,998673	2020-06-01	United States
ORF1ab_833_NA	ORF1ab	833	SRR12819556	15965	G	+T	0,0806396	2020-06-01	United States
S_614_G	S	614	SRR12819556	23403	A	G	0,999558	2020-06-01	United States
ORF3a_57_H	ORF3a	57	SRR12819556	25563	G	T	1	2020-06-01	United States
ORF3a_158_V	ORF3a	158	SRR12819556	25864	A	G	1	2020-06-01	United States
ORF8_24_L	ORF8	24	SRR12819556	27964	C	T	1	2020-06-01	United States
ORF1ab_190_L	ORF1ab	190	SRR12819558	833	T	C	1	2020-06-01	United States
ORF1ab_265_I	ORF1ab	265	SRR12819558	1059	C	T	1	2020-06-01	United States
ORF1ab_2060_N	ORF1ab	2060	SRR12819558	6443	G	A	0,999167	2020-06-01	United States
ORF1ab_2144_NA	ORF1ab	2144	SRR12819558	6696	C	+T	0,0610438	2020-06-01	United States
ORF1ab_314_L	ORF1ab	314	SRR12819558	14408	C	T	0,999706	2020-06-01	United States
ORF1ab_833_NA	ORF1ab	833	SRR12819558	15965	G	+T	0,0504931	2020-06-01	United States
S_253_G	S	253	SRR12819558	22320	A	G	1	2020-06-01	United States
S_614_G	S	614	SRR12819558	23403	A	G	0,999485	2020-06-01	United States
ORF3a_6_G	ORF3a	6	SRR12819558	25408	A	G	0,352979	2020-06-01	United States
ORF3a_57_H	ORF3a	57	SRR12819558	25563	G	T	1	2020-06-01	United States
ORF8_24_L	ORF8	24	SRR12819558	27964	C	T	1	2020-06-01	United States
ORF1ab_190_L	ORF1ab	190	SRR12819559	833	T	C	0,999766	2020-06-01	United States
ORF1ab_265_I	ORF1ab	265	SRR12819559	1059	C	T	0,999681	2020-06-01	United States
ORF1ab_1825_N	ORF1ab	1825	SRR12819559	5739	G	A	0,999636	2020-06-01	United States
ORF1ab_2144_NA	ORF1ab	2144	SRR12819559	6696	C	+T	0,0522117	2020-06-01	United States
ORF1ab_2625_F	ORF1ab	2625	SRR12819559	8139	C	T	1	2020-06-01	United States
ORF1ab_314_L	ORF1ab	314	SRR12819559	14408	C	T	0,999478	2020-06-01	United States
ORF1ab_833_NA	ORF1ab	833	SRR12819559	15965	G	+T	0,0609891	2020-06-01	United States
S_614_G	S	614	SRR12819559	23403	A	G	1	2020-06-01	United States
ORF3a_57_H	ORF3a	57	SRR12819559	25563	G	T	1	2020-06-01	United States
ORF3a_158_V	ORF3a	158	SRR12819559	25864	A	G	1	2020-06-01	United States
ORF8_24_L	ORF8	24	SRR12819559	27964	C	T	1	2020-06-01	United States
ORF1ab_190_L	ORF1ab	190	SRR12819560	833	T	C	0,999421	2020-06-01	United States
ORF1ab_265_I	ORF1ab	265	SRR12819560	1059	C	T	0,999735	2020-06-01	United States
ORF1ab_2144_NA	ORF1ab	2144	SRR12819560	6696	C	+T	0,0582408	2020-06-01	United States
ORF1ab_314_L	ORF1ab	314	SRR12819560	14408	C	T	0,999837	2020-06-01	United States
ORF1ab_814_D	ORF1ab	814	SRR12819560	15908	G	A	0,999616	2020-06-01	United States
ORF1ab_1893_F	ORF1ab	1893	SRR12819560	19145	C	T	0,998791	2020-06-01	United States
S_69_Y	S	69	SRR12819560	21767	C	T	0,0974047	2020-06-01	United States
S_253_G	S	253	SRR12819560	22320	A	G	1	2020-06-01	United States
S_614_G	S	614	SRR12819560	23403	A	G	0,998341	2020-06-01	United States
ORF3a_57_H	ORF3a	57	SRR12819560	25563	G	T	0,999673	2020-06-01	United States
ORF8_24_L	ORF8	24	SRR12819560	27964	C	T	1	2020-06-01	United States
ORF1ab_190_L	ORF1ab	190	SRR12819562	833	T	C	0,999783	2020-06-02	United States
ORF1ab_265_I	ORF1ab	265	SRR12819562	1059	C	T	0,999613	2020-06-02	United States
ORF1ab_3705_V	ORF1ab	3705	SRR12819562	11379	C	T	0,605025	2020-06-02	United States
ORF1ab_314_L	ORF1ab	314	SRR12819562	14408	C	T	0,99957	2020-06-02	United States
ORF1ab_833_NA	ORF1ab	833	SRR12819562	15965	G	+T	0,0522664	2020-06-02	United States
S_253_G	S	253	SRR12819562	22320	A	G	1	2020-06-02	United States
S_614_G	S	614	SRR12819562	23403	A	G	0,999354	2020-06-02	United States
S_1144_Q	S	1144	SRR12819562	24992	G	C	0,973953	2020-06-02	United States
ORF3a_57_H	ORF3a	57	SRR12819562	25563	G	T	0,999561	2020-06-02	United States
ORF8_24_L	ORF8	24	SRR12819562	27964	C	T	1	2020-06-02	United States
ORF1ab_190_L	ORF1ab	190	SRR12819566	833	T	C	0,999612	2020-06-02	United States
ORF1ab_265_I	ORF1ab	265	SRR12819566	1059	C	T	1	2020-06-02	United States
ORF1ab_2144_NA	ORF1ab	2144	SRR12819566	6696	C	+T	0,0539043	2020-06-02	United States
ORF1ab_3705_V	ORF1ab	3705	SRR12819566	11379	C	T	0,817594	2020-06-02	United States
ORF1ab_314_L	ORF1ab	314	SRR12819566	14408	C	T	0,999422	2020-06-02	United States
ORF1ab_833_NA	ORF1ab	833	SRR12819566	15965	G	+T	0,0597854	2020-06-02	United States
ORF1ab_1453_I	ORF1ab	1453	SRR12819566	17825	C	T	0,0542245	2020-06-02	United States
ORF1ab_1540_I	ORF1ab	1540	SRR12819566	18086	C	T	0,0702268	2020-06-02	United States
S_143_NA	S	143	SRR12819566	21990	T	-TTA	0,129199	2020-06-02	United States
S_253_G	S	253	SRR12819566	22320	A	G	0,991525	2020-06-02	United States
S_614_G	S	614	SRR12819566	23403	A	G	1	2020-06-02	United States
S_1144_Q	S	1144	SRR12819566	24992	G	C	0,993468	2020-06-02	United States
ORF3a_57_H	ORF3a	57	SRR12819566	25563	G	T	0,998727	2020-06-02	United States
M_178_NA	M	178	SRR12819566	27055	A	-TT	0,0637931	2020-06-02	United States
ORF8_24_L	ORF8	24	SRR12819566	27964	C	T	1	2020-06-02	United States
N_260_NA	N	260	SRR12819566	29051	C	+A	0,0685773	2020-06-02	United States
ORF1ab_190_L	ORF1ab	190	SRR12819567	833	T	C	0,999171	2020-06-02	United States
ORF1ab_265_I	ORF1ab	265	SRR12819567	1059	C	T	0,99944	2020-06-02	United States
ORF1ab_2144_NA	ORF1ab	2144	SRR12819567	6696	C	+T	0,0510911	2020-06-02	United States
ORF1ab_3705_V	ORF1ab	3705	SRR12819567	11379	C	T	0,732549	2020-06-02	United States
ORF1ab_314_L	ORF1ab	314	SRR12819567	14408	C	T	0,999725	2020-06-02	United States
S_253_G	S	253	SRR12819567	22320	A	G	1	2020-06-02	United States
S_614_G	S	614	SRR12819567	23403	A	G	0,99876	2020-06-02	United States
S_1144_Q	S	1144	SRR12819567	24992	G	C	0,972609	2020-06-02	United States
ORF3a_57_H	ORF3a	57	SRR12819567	25563	G	T	1	2020-06-02	United States
ORF8_24_L	ORF8	24	SRR12819567	27964	C	T	1	2020-06-02	United States
ORF1ab_190_L	ORF1ab	190	SRR12819568	833	T	C	1	2020-05-26	United States
ORF1ab_265_I	ORF1ab	265	SRR12819568	1059	C	T	0,999488	2020-05-26	United States
ORF1ab_3705_V	ORF1ab	3705	SRR12819568	11379	C	T	0,526272	2020-05-26	United States
ORF1ab_67_I	ORF1ab	67	SRR12819568	13667	C	T	0,998606	2020-05-26	United States
ORF1ab_314_L	ORF1ab	314	SRR12819568	14408	C	T	0,999219	2020-05-26	United States
S_253_G	S	253	SRR12819568	22320	A	G	1	2020-05-26	United States
S_614_G	S	614	SRR12819568	23403	A	G	1	2020-05-26	United States
ORF3a_57_H	ORF3a	57	SRR12819568	25563	G	T	1	2020-05-26	United States
ORF8_24_L	ORF8	24	SRR12819568	27964	C	T	0,996815	2020-05-26	United States
N_34_W	N	34	SRR12819568	28373	G	T	1	2020-05-26	United States
N_289_H	N	289	SRR12819568	29140	G	T	0,0700197	2020-05-26	United States
ORF1ab_190_L	ORF1ab	190	SRR12819570	833	T	C	0,999508	2020-06-02	United States
ORF1ab_265_I	ORF1ab	265	SRR12819570	1059	C	T	0,999148	2020-06-02	United States
ORF1ab_2144_NA	ORF1ab	2144	SRR12819570	6696	C	+T	0,0511983	2020-06-02	United States
ORF1ab_3705_V	ORF1ab	3705	SRR12819570	11379	C	T	0,760322	2020-06-02	United States
ORF1ab_314_L	ORF1ab	314	SRR12819570	14408	C	T	0,999718	2020-06-02	United States
ORF1ab_2150_NA	ORF1ab	2150	SRR12819570	19916	T	-TGG	0,118357	2020-06-02	United States
S_253_G	S	253	SRR12819570	22320	A	G	1	2020-06-02	United States
S_614_G	S	614	SRR12819570	23403	A	G	1	2020-06-02	United States
S_1144_Q	S	1144	SRR12819570	24992	G	C	0,983365	2020-06-02	United States
ORF3a_57_H	ORF3a	57	SRR12819570	25563	G	T	1	2020-06-02	United States
ORF8_24_L	ORF8	24	SRR12819570	27964	C	T	1	2020-06-02	United States
N_244_K	N	244	SRR12819570	29003	C	A	0,0565167	2020-06-02	United States
ORF1ab_190_L	ORF1ab	190	SRR12819579	833	T	C	1	2020-05-26	United States
ORF1ab_265_I	ORF1ab	265	SRR12819579	1059	C	T	0,999309	2020-05-26	United States
ORF1ab_3705_V	ORF1ab	3705	SRR12819579	11379	C	T	0,558696	2020-05-26	United States
ORF1ab_67_I	ORF1ab	67	SRR12819579	13667	C	T	0,999485	2020-05-26	United States
ORF1ab_314_L	ORF1ab	314	SRR12819579	14408	C	T	1	2020-05-26	United States
ORF1ab_2579_N	ORF1ab	2579	SRR12819579	21204	G	T	1	2020-05-26	United States
S_253_G	S	253	SRR12819579	22320	A	G	1	2020-05-26	United States
S_614_G	S	614	SRR12819579	23403	A	G	0,99918	2020-05-26	United States
ORF3a_57_H	ORF3a	57	SRR12819579	25563	G	T	1	2020-05-26	United States
ORF8_24_L	ORF8	24	SRR12819579	27964	C	T	1	2020-05-26	United States
N_34_W	N	34	SRR12819579	28373	G	T	0,999345	2020-05-26	United States
ORF1ab_190_L	ORF1ab	190	SRR12819580	833	T	C	0,999783	2020-06-02	United States
ORF1ab_265_I	ORF1ab	265	SRR12819580	1059	C	T	1	2020-06-02	United States
ORF1ab_2144_NA	ORF1ab	2144	SRR12819580	6696	C	+T	0,0677332	2020-06-02	United States
ORF1ab_3705_V	ORF1ab	3705	SRR12819580	11379	C	T	0,568651	2020-06-02	United States
ORF1ab_3940_I	ORF1ab	3940	SRR12819580	12084	C	T	0,826754	2020-06-02	United States
ORF1ab_314_L	ORF1ab	314	SRR12819580	14408	C	T	0,998646	2020-06-02	United States
ORF1ab_833_NA	ORF1ab	833	SRR12819580	15965	G	+T	0,0565662	2020-06-02	United States
S_253_G	S	253	SRR12819580	22320	A	G	1	2020-06-02	United States
S_614_G	S	614	SRR12819580	23403	A	G	0,999704	2020-06-02	United States
S_1144_Q	S	1144	SRR12819580	24992	G	C	0,904648	2020-06-02	United States
ORF3a_57_H	ORF3a	57	SRR12819580	25563	G	T	0,999142	2020-06-02	United States
ORF8_24_L	ORF8	24	SRR12819580	27964	C	T	1	2020-06-02	United States
ORF1ab_190_L	ORF1ab	190	SRR12819582	833	T	C	0,999585	2020-06-02	United States
ORF1ab_265_I	ORF1ab	265	SRR12819582	1059	C	T	1	2020-06-02	United States
ORF1ab_1210_K	ORF1ab	1210	SRR12819582	3893	G	A	0,140684	2020-06-02	United States
ORF1ab_2144_NA	ORF1ab	2144	SRR12819582	6696	C	+T	0,0585529	2020-06-02	United States
ORF1ab_3705_V	ORF1ab	3705	SRR12819582	11379	C	T	0,597223	2020-06-02	United States
ORF1ab_314_L	ORF1ab	314	SRR12819582	14408	C	T	0,999791	2020-06-02	United States
ORF1ab_833_NA	ORF1ab	833	SRR12819582	15965	G	+T	0,0524987	2020-06-02	United States
ORF1ab_2172_NA	ORF1ab	2172	SRR12819582	19983	C	+T	0,0500835	2020-06-02	United States
S_253_G	S	253	SRR12819582	22320	A	G	1	2020-06-02	United States
S_614_G	S	614	SRR12819582	23403	A	G	1	2020-06-02	United States
S_1144_Q	S	1144	SRR12819582	24992	G	C	0,944225	2020-06-02	United States
ORF3a_57_H	ORF3a	57	SRR12819582	25563	G	T	1	2020-06-02	United States
ORF8_24_L	ORF8	24	SRR12819582	27964	C	T	1	2020-06-02	United States
ORF1ab_2144_NA	ORF1ab	2144	SRR12819583	6696	C	+T	0,0726027	2020-06-01	United States
ORF1ab_314_L	ORF1ab	314	SRR12819583	14408	C	T	0,999688	2020-06-01	United States
ORF1ab_833_NA	ORF1ab	833	SRR12819583	15965	G	+T	0,0580833	2020-06-01	United States
S_614_G	S	614	SRR12819583	23403	A	G	0,999589	2020-06-01	United States
ORF8_27_*	ORF8	27	SRR12819583	27972	C	T	1	2020-06-01	United States
ORF1ab_190_L	ORF1ab	190	SRR12819585	833	T	C	1	2020-06-01	United States
ORF1ab_265_I	ORF1ab	265	SRR12819585	1059	C	T	1	2020-06-01	United States
ORF1ab_2144_NA	ORF1ab	2144	SRR12819585	6696	C	+T	0,0867964	2020-06-01	United States
ORF1ab_3147_F	ORF1ab	3147	SRR12819585	9705	G	T	1	2020-06-01	United States
ORF1ab_3752_I	ORF1ab	3752	SRR12819585	11521	G	A	0,999353	2020-06-01	United States
ORF1ab_3872_I	ORF1ab	3872	SRR12819585	11879	T	A	0,433363	2020-06-01	United States
ORF1ab_314_L	ORF1ab	314	SRR12819585	14408	C	T	0,999038	2020-06-01	United States
ORF1ab_833_NA	ORF1ab	833	SRR12819585	15965	G	+T	0,0864004	2020-06-01	United States
S_614_G	S	614	SRR12819585	23403	A	G	0,998948	2020-06-01	United States
ORF3a_57_H	ORF3a	57	SRR12819585	25563	G	T	1	2020-06-01	United States
ORF8_24_L	ORF8	24	SRR12819585	27964	C	T	1	2020-06-01	United States
N_209_K	N	209	SRR12819585	28899	G	A	1	2020-06-01	United States
ORF1ab_190_L	ORF1ab	190	SRR12819586	833	T	C	0,999381	2020-06-01	United States
ORF1ab_265_I	ORF1ab	265	SRR12819586	1059	C	T	1	2020-06-01	United States
ORF1ab_2144_NA	ORF1ab	2144	SRR12819586	6696	C	+T	0,0724787	2020-06-01	United States
ORF1ab_3147_F	ORF1ab	3147	SRR12819586	9705	G	T	0,99958	2020-06-01	United States
ORF1ab_3752_I	ORF1ab	3752	SRR12819586	11521	G	A	0,999004	2020-06-01	United States
ORF1ab_3872_I	ORF1ab	3872	SRR12819586	11879	T	A	0,635478	2020-06-01	United States
ORF1ab_314_L	ORF1ab	314	SRR12819586	14408	C	T	0,999376	2020-06-01	United States
ORF1ab_833_NA	ORF1ab	833	SRR12819586	15965	G	+T	0,0697464	2020-06-01	United States
S_614_G	S	614	SRR12819586	23403	A	G	0,999708	2020-06-01	United States
ORF3a_57_H	ORF3a	57	SRR12819586	25563	G	T	0,999585	2020-06-01	United States
ORF8_24_L	ORF8	24	SRR12819586	27964	C	T	1	2020-06-01	United States
N_209_K	N	209	SRR12819586	28899	G	A	0,998693	2020-06-01	United States
ORF1ab_190_L	ORF1ab	190	SRR12819587	833	T	C	0,999726	2020-05-29	United States
ORF1ab_265_I	ORF1ab	265	SRR12819587	1059	C	T	1	2020-05-29	United States
ORF1ab_2144_NA	ORF1ab	2144	SRR12819587	6696	C	+T	0,058651	2020-05-29	United States
ORF1ab_2554_NA	ORF1ab	2554	SRR12819587	7926	C	-A	0,0560374	2020-05-29	United States
ORF1ab_314_L	ORF1ab	314	SRR12819587	14408	C	T	0,999627	2020-05-29	United States
ORF1ab_814_D	ORF1ab	814	SRR12819587	15908	G	A	0,999792	2020-05-29	United States
ORF1ab_1893_F	ORF1ab	1893	SRR12819587	19145	C	T	0,999629	2020-05-29	United States
S_614_G	S	614	SRR12819587	23403	A	G	0,999332	2020-05-29	United States
ORF3a_57_H	ORF3a	57	SRR12819587	25563	G	T	1	2020-05-29	United States
N_260_NA	N	260	SRR12819587	29051	C	+A	0,0504866	2020-05-29	United States
ORF1ab_190_L	ORF1ab	190	SRR12819591	833	T	C	0,999604	2020-05-26	United States
ORF1ab_265_I	ORF1ab	265	SRR12819591	1059	C	T	1	2020-05-26	United States
ORF1ab_2144_NA	ORF1ab	2144	SRR12819591	6696	C	+T	0,0521521	2020-05-26	United States
ORF1ab_3705_V	ORF1ab	3705	SRR12819591	11379	C	T	0,55554	2020-05-26	United States
ORF1ab_67_I	ORF1ab	67	SRR12819591	13667	C	T	1	2020-05-26	United States
ORF1ab_314_L	ORF1ab	314	SRR12819591	14408	C	T	0,999225	2020-05-26	United States
S_253_G	S	253	SRR12819591	22320	A	G	1	2020-05-26	United States
S_614_G	S	614	SRR12819591	23403	A	G	0,999177	2020-05-26	United States
ORF3a_57_H	ORF3a	57	SRR12819591	25563	G	T	1	2020-05-26	United States
ORF8_24_L	ORF8	24	SRR12819591	27964	C	T	1	2020-05-26	United States
N_34_W	N	34	SRR12819591	28373	G	T	1	2020-05-26	United States
ORF1ab_265_I	ORF1ab	265	SRR12819630	1059	C	T	0,999297	2020-05-25	United States
ORF1ab_2144_NA	ORF1ab	2144	SRR12819630	6696	C	+T	0,0812797	2020-05-25	United States
ORF1ab_4017_K	ORF1ab	4017	SRR12819630	12315	G	A	1	2020-05-25	United States
ORF1ab_314_L	ORF1ab	314	SRR12819630	14408	C	T	1	2020-05-25	United States
ORF1ab_833_NA	ORF1ab	833	SRR12819630	15965	G	+T	0,0750714	2020-05-25	United States
ORF1ab_1672_Y	ORF1ab	1672	SRR12819630	18481	C	T	0,240516	2020-05-25	United States
ORF1ab_1918_T	ORF1ab	1918	SRR12819630	19219	G	A	0,317148	2020-05-25	United States
S_614_G	S	614	SRR12819630	23403	A	G	0,999545	2020-05-25	United States
ORF3a_57_H	ORF3a	57	SRR12819630	25563	G	T	1	2020-05-25	United States
ORF7a_93_F	ORF7a	93	SRR12819630	27670	G	T	1	2020-05-25	United States
ORF8_24_L	ORF8	24	SRR12819630	27964	C	T	1	2020-05-25	United States
N_260_NA	N	260	SRR12819630	29051	C	+A	0,0505211	2020-05-25	United States
ORF1ab_190_L	ORF1ab	190	SRR12819631	833	T	C	1	2020-05-23	United States
ORF1ab_265_I	ORF1ab	265	SRR12819631	1059	C	T	1	2020-05-23	United States
ORF1ab_2144_NA	ORF1ab	2144	SRR12819631	6696	C	+T	0,0785291	2020-05-23	United States
ORF1ab_3705_V	ORF1ab	3705	SRR12819631	11379	C	T	0,573542	2020-05-23	United States
ORF1ab_314_L	ORF1ab	314	SRR12819631	14408	C	T	0,999325	2020-05-23	United States
ORF1ab_833_NA	ORF1ab	833	SRR12819631	15965	G	+T	0,0923595	2020-05-23	United States
S_253_G	S	253	SRR12819631	22320	A	G	1	2020-05-23	United States
S_614_G	S	614	SRR12819631	23403	A	G	1	2020-05-23	United States
S_1144_Q	S	1144	SRR12819631	24992	G	C	0,915261	2020-05-23	United States
ORF3a_57_H	ORF3a	57	SRR12819631	25563	G	T	0,999552	2020-05-23	United States
ORF8_24_L	ORF8	24	SRR12819631	27964	C	T	1	2020-05-23	United States
ORF1ab_190_L	ORF1ab	190	SRR12819633	833	T	C	1	2020-05-22	United States
ORF1ab_265_I	ORF1ab	265	SRR12819633	1059	C	T	1	2020-05-22	United States
ORF1ab_405_G	ORF1ab	405	SRR12819633	1479	C	G	0,116959	2020-05-22	United States
ORF1ab_2144_NA	ORF1ab	2144	SRR12819633	6696	C	+T	0,0759331	2020-05-22	United States
ORF1ab_3705_V	ORF1ab	3705	SRR12819633	11379	C	T	0,68068	2020-05-22	United States
ORF1ab_314_L	ORF1ab	314	SRR12819633	14408	C	T	1	2020-05-22	United States
ORF1ab_833_NA	ORF1ab	833	SRR12819633	15965	G	+T	0,0563936	2020-05-22	United States
ORF1ab_2172_NA	ORF1ab	2172	SRR12819633	19983	C	+T	0,137931	2020-05-22	United States
S_253_G	S	253	SRR12819633	22320	A	G	1	2020-05-22	United States
S_614_G	S	614	SRR12819633	23403	A	G	0,999507	2020-05-22	United States
S_1144_Q	S	1144	SRR12819633	24992	G	C	0,98293	2020-05-22	United States
ORF3a_57_H	ORF3a	57	SRR12819633	25563	G	T	1	2020-05-22	United States
ORF8_24_L	ORF8	24	SRR12819633	27964	C	T	1	2020-05-22	United States
N_248_N	N	248	SRR12819633	29017	G	T	0,1702	2020-05-22	United States
ORF1ab_190_L	ORF1ab	190	SRR12819636	833	T	C	1	2020-05-26	United States
ORF1ab_265_I	ORF1ab	265	SRR12819636	1059	C	T	0,999225	2020-05-26	United States
ORF1ab_905_C	ORF1ab	905	SRR12819636	2979	A	G	0,165672	2020-05-26	United States
ORF1ab_2144_NA	ORF1ab	2144	SRR12819636	6696	C	+T	0,0698381	2020-05-26	United States
ORF1ab_3603_NA	ORF1ab	3603	SRR12819636	11074	C	+T	0,0890136	2020-05-26	United States
ORF1ab_3606_NA	ORF1ab	3606	SRR12819636	11082	T	-G	0,0680389	2020-05-26	United States
ORF1ab_3606_F	ORF1ab	3606	SRR12819636	11083	G	T	0,999591	2020-05-26	United States
ORF1ab_3705_V	ORF1ab	3705	SRR12819636	11379	C	T	0,527681	2020-05-26	United States
ORF1ab_67_I	ORF1ab	67	SRR12819636	13667	C	T	0,999002	2020-05-26	United States
ORF1ab_314_L	ORF1ab	314	SRR12819636	14408	C	T	0,999548	2020-05-26	United States
ORF1ab_833_NA	ORF1ab	833	SRR12819636	15965	G	+T	0,0685484	2020-05-26	United States
S_3_NA	S	3	SRR12819636	21569	G	+T	0,0646651	2020-05-26	United States
S_5_F	S	5	SRR12819636	21575	C	T	1	2020-05-26	United States
S_253_G	S	253	SRR12819636	22320	A	G	1	2020-05-26	United States
S_614_G	S	614	SRR12819636	23403	A	G	1	2020-05-26	United States
ORF3a_57_H	ORF3a	57	SRR12819636	25563	G	T	1	2020-05-26	United States
ORF8_24_L	ORF8	24	SRR12819636	27964	C	T	1	2020-05-26	United States
N_34_W	N	34	SRR12819636	28373	G	T	0,998602	2020-05-26	United States
N_260_NA	N	260	SRR12819636	29051	C	+A	0,0530726	2020-05-26	United States
ORF1ab_190_L	ORF1ab	190	SRR12819640	833	T	C	1	2020-05-26	United States
ORF1ab_265_I	ORF1ab	265	SRR12819640	1059	C	T	0,998077	2020-05-26	United States
ORF1ab_2144_NA	ORF1ab	2144	SRR12819640	6696	C	+T	0,0640394	2020-05-26	United States
ORF1ab_3705_V	ORF1ab	3705	SRR12819640	11379	C	T	0,542467	2020-05-26	United States
ORF1ab_67_I	ORF1ab	67	SRR12819640	13667	C	T	1	2020-05-26	United States
ORF1ab_314_L	ORF1ab	314	SRR12819640	14408	C	T	0,999429	2020-05-26	United States
ORF1ab_833_NA	ORF1ab	833	SRR12819640	15965	G	+T	0,0666213	2020-05-26	United States
S_253_G	S	253	SRR12819640	22320	A	G	1	2020-05-26	United States
S_614_G	S	614	SRR12819640	23403	A	G	1	2020-05-26	United States
ORF3a_57_H	ORF3a	57	SRR12819640	25563	G	T	1	2020-05-26	United States
ORF8_24_L	ORF8	24	SRR12819640	27964	C	T	1	2020-05-26	United States
N_34_W	N	34	SRR12819640	28373	G	T	0,998919	2020-05-26	United States
N_260_NA	N	260	SRR12819640	29051	C	+A	0,0599034	2020-05-26	United States
ORF1ab_190_L	ORF1ab	190	SRR12819641	833	T	C	1	2020-05-26	United States
ORF1ab_265_I	ORF1ab	265	SRR12819641	1059	C	T	0,999017	2020-05-26	United States
ORF1ab_2144_NA	ORF1ab	2144	SRR12819641	6696	C	+T	0,0732054	2020-05-26	United States
ORF1ab_3705_V	ORF1ab	3705	SRR12819641	11379	C	T	0,488102	2020-05-26	United States
ORF1ab_67_I	ORF1ab	67	SRR12819641	13667	C	T	1	2020-05-26	United States
ORF1ab_314_L	ORF1ab	314	SRR12819641	14408	C	T	0,999491	2020-05-26	United States
S_253_G	S	253	SRR12819641	22320	A	G	1	2020-05-26	United States
S_614_G	S	614	SRR12819641	23403	A	G	1	2020-05-26	United States
ORF3a_57_H	ORF3a	57	SRR12819641	25563	G	T	0,999076	2020-05-26	United States
ORF8_24_L	ORF8	24	SRR12819641	27964	C	T	1	2020-05-26	United States
N_34_W	N	34	SRR12819641	28373	G	T	1	2020-05-26	United States
ORF1ab_190_L	ORF1ab	190	SRR12819645	833	T	C	0,999822	2020-05-26	United States
ORF1ab_206_T	ORF1ab	206	SRR12819645	881	G	A	0,222402	2020-05-26	United States
ORF1ab_265_I	ORF1ab	265	SRR12819645	1059	C	T	0,999605	2020-05-26	United States
ORF1ab_852_I	ORF1ab	852	SRR12819645	2819	G	A	0,0707965	2020-05-26	United States
ORF1ab_2144_NA	ORF1ab	2144	SRR12819645	6696	C	+T	0,0888701	2020-05-26	United States
ORF1ab_3705_V	ORF1ab	3705	SRR12819645	11379	C	T	0,622851	2020-05-26	United States
ORF1ab_67_I	ORF1ab	67	SRR12819645	13667	C	T	1	2020-05-26	United States
ORF1ab_314_L	ORF1ab	314	SRR12819645	14408	C	T	1	2020-05-26	United States
ORF1ab_833_NA	ORF1ab	833	SRR12819645	15965	G	+T	0,0759523	2020-05-26	United States
S_253_G	S	253	SRR12819645	22320	A	G	1	2020-05-26	United States
S_614_G	S	614	SRR12819645	23403	A	G	0,998892	2020-05-26	United States
ORF3a_57_H	ORF3a	57	SRR12819645	25563	G	T	1	2020-05-26	United States
ORF8_24_L	ORF8	24	SRR12819645	27964	C	T	1	2020-05-26	United States
N_34_W	N	34	SRR12819645	28373	G	T	0,999028	2020-05-26	United States
ORF1ab_140_NA	ORF1ab	140	SRR12819646	685	A	-AAGTCATTT	0,635168	2020-05-26	United States
ORF1ab_190_L	ORF1ab	190	SRR12819646	833	T	C	0,999857	2020-05-26	United States
ORF1ab_265_I	ORF1ab	265	SRR12819646	1059	C	T	0,999797	2020-05-26	United States
ORF1ab_2144_NA	ORF1ab	2144	SRR12819646	6696	C	+T	0,0855263	2020-05-26	United States
ORF1ab_3705_V	ORF1ab	3705	SRR12819646	11379	C	T	0,884964	2020-05-26	United States
ORF1ab_67_I	ORF1ab	67	SRR12819646	13667	C	T	0,998737	2020-05-26	United States
ORF1ab_314_L	ORF1ab	314	SRR12819646	14408	C	T	1	2020-05-26	United States
ORF1ab_833_NA	ORF1ab	833	SRR12819646	15965	G	+T	0,0721694	2020-05-26	United States
S_253_G	S	253	SRR12819646	22320	A	G	1	2020-05-26	United States
S_614_G	S	614	SRR12819646	23403	A	G	0,997136	2020-05-26	United States
ORF3a_57_H	ORF3a	57	SRR12819646	25563	G	T	0,999794	2020-05-26	United States
ORF8_24_L	ORF8	24	SRR12819646	27964	C	T	0,998706	2020-05-26	United States
N_34_W	N	34	SRR12819646	28373	G	T	0,999642	2020-05-26	United States
N_260_NA	N	260	SRR12819646	29051	C	+A	0,0711399	2020-05-26	United States
ORF1ab_190_L	ORF1ab	190	SRR12819647	833	T	C	1	2020-05-25	United States
ORF1ab_265_I	ORF1ab	265	SRR12819647	1059	C	T	0,999521	2020-05-25	United States
ORF1ab_2144_NA	ORF1ab	2144	SRR12819647	6696	C	+T	0,0874743	2020-05-25	United States
ORF1ab_3705_V	ORF1ab	3705	SRR12819647	11379	C	T	0,583845	2020-05-25	United States
ORF1ab_67_I	ORF1ab	67	SRR12819647	13667	C	T	1	2020-05-25	United States
ORF1ab_314_L	ORF1ab	314	SRR12819647	14408	C	T	0,999305	2020-05-25	United States
ORF1ab_833_NA	ORF1ab	833	SRR12819647	15965	G	+T	0,0879954	2020-05-25	United States
S_253_G	S	253	SRR12819647	22320	A	G	1	2020-05-25	United States
S_614_G	S	614	SRR12819647	23403	A	G	1	2020-05-25	United States
ORF3a_57_H	ORF3a	57	SRR12819647	25563	G	T	1	2020-05-25	United States
ORF8_24_L	ORF8	24	SRR12819647	27964	C	T	1	2020-05-25	United States
N_34_W	N	34	SRR12819647	28373	G	T	1	2020-05-25	United States
N_260_NA	N	260	SRR12819647	29051	C	+A	0,0640641	2020-05-25	United States
ORF1ab_140_NA	ORF1ab	140	SRR12819648	685	A	-AAGTCATTT	0,665527	2020-05-26	United States
ORF1ab_190_L	ORF1ab	190	SRR12819648	833	T	C	0,999572	2020-05-26	United States
ORF1ab_265_I	ORF1ab	265	SRR12819648	1059	C	T	1	2020-05-26	United States
ORF1ab_2144_NA	ORF1ab	2144	SRR12819648	6696	C	+T	0,0752854	2020-05-26	United States
ORF1ab_3705_V	ORF1ab	3705	SRR12819648	11379	C	T	0,551717	2020-05-26	United States
ORF1ab_67_I	ORF1ab	67	SRR12819648	13667	C	T	1	2020-05-26	United States
ORF1ab_314_L	ORF1ab	314	SRR12819648	14408	C	T	0,99955	2020-05-26	United States
ORF1ab_833_NA	ORF1ab	833	SRR12819648	15965	G	+T	0,0888889	2020-05-26	United States
ORF1ab_2172_NA	ORF1ab	2172	SRR12819648	19983	C	+T	0,0536481	2020-05-26	United States
ORF1ab_2579_N	ORF1ab	2579	SRR12819648	21204	G	T	1	2020-05-26	United States
S_253_G	S	253	SRR12819648	22320	A	G	1	2020-05-26	United States
S_614_G	S	614	SRR12819648	23403	A	G	0,999486	2020-05-26	United States
ORF3a_57_H	ORF3a	57	SRR12819648	25563	G	T	0,999227	2020-05-26	United States
ORF8_24_L	ORF8	24	SRR12819648	27964	C	T	1	2020-05-26	United States
N_34_W	N	34	SRR12819648	28373	G	T	1	2020-05-26	United States
ORF1ab_190_L	ORF1ab	190	SRR12819649	833	T	C	1	2020-05-26	United States
ORF1ab_265_I	ORF1ab	265	SRR12819649	1059	C	T	1	2020-05-26	United States
ORF1ab_2144_NA	ORF1ab	2144	SRR12819649	6696	C	+T	0,0707537	2020-05-26	United States
ORF1ab_3705_V	ORF1ab	3705	SRR12819649	11379	C	T	0,558269	2020-05-26	United States
ORF1ab_67_I	ORF1ab	67	SRR12819649	13667	C	T	1	2020-05-26	United States
ORF1ab_314_L	ORF1ab	314	SRR12819649	14408	C	T	0,999681	2020-05-26	United States
ORF1ab_833_NA	ORF1ab	833	SRR12819649	15965	G	+T	0,0831997	2020-05-26	United States
ORF1ab_2579_N	ORF1ab	2579	SRR12819649	21204	G	T	1	2020-05-26	United States
S_253_G	S	253	SRR12819649	22320	A	G	1	2020-05-26	United States
S_614_G	S	614	SRR12819649	23403	A	G	0,999585	2020-05-26	United States
ORF3a_57_H	ORF3a	57	SRR12819649	25563	G	T	1	2020-05-26	United States
ORF7a_71_I	ORF7a	71	SRR12819649	27604	G	A	1	2020-05-26	United States
ORF8_24_L	ORF8	24	SRR12819649	27964	C	T	1	2020-05-26	United States
N_34_W	N	34	SRR12819649	28373	G	T	1	2020-05-26	United States
ORF1ab_151_A	ORF1ab	151	SRR12819651	716	A	G	0,623721	2020-05-26	United States
ORF1ab_610_L	ORF1ab	610	SRR12819651	2094	C	T	0,999549	2020-05-26	United States
ORF1ab_2144_NA	ORF1ab	2144	SRR12819651	6696	C	+T	0,100142	2020-05-26	United States
ORF1ab_314_L	ORF1ab	314	SRR12819651	14408	C	T	1	2020-05-26	United States
ORF1ab_833_NA	ORF1ab	833	SRR12819651	15965	G	+T	0,0907041	2020-05-26	United States
S_14_H	S	14	SRR12819651	21604	G	T	1	2020-05-26	United States
S_614_G	S	614	SRR12819651	23403	A	G	0,999452	2020-05-26	United States
ORF3a_57_H	ORF3a	57	SRR12819651	25563	G	T	1	2020-05-26	United States
N_260_NA	N	260	SRR12819651	29051	C	+A	0,0547731	2020-05-26	United States
ORF1ab_190_L	ORF1ab	190	SRR12819652	833	T	C	1	2020-05-26	United States
ORF1ab_265_I	ORF1ab	265	SRR12819652	1059	C	T	0,999528	2020-05-26	United States
ORF1ab_1825_N	ORF1ab	1825	SRR12819652	5739	G	A	1	2020-05-26	United States
ORF1ab_2144_NA	ORF1ab	2144	SRR12819652	6696	C	+T	0,0627366	2020-05-26	United States
ORF1ab_2625_F	ORF1ab	2625	SRR12819652	8139	C	T	0,999298	2020-05-26	United States
ORF1ab_314_L	ORF1ab	314	SRR12819652	14408	C	T	0,999519	2020-05-26	United States
ORF1ab_833_NA	ORF1ab	833	SRR12819652	15965	G	+T	0,0715359	2020-05-26	United States
S_614_G	S	614	SRR12819652	23403	A	G	1	2020-05-26	United States
ORF3a_57_H	ORF3a	57	SRR12819652	25563	G	T	1	2020-05-26	United States
ORF3a_158_V	ORF3a	158	SRR12819652	25864	A	G	1	2020-05-26	United States
ORF8_24_L	ORF8	24	SRR12819652	27964	C	T	0,998899	2020-05-26	United States
ORF1ab_190_L	ORF1ab	190	SRR12819653	833	T	C	0,999693	2020-05-26	United States
ORF1ab_265_I	ORF1ab	265	SRR12819653	1059	C	T	1	2020-05-26	United States
ORF1ab_952_D	ORF1ab	952	SRR12819653	3121	A	C	0,999235	2020-05-26	United States
ORF1ab_2144_NA	ORF1ab	2144	SRR12819653	6696	C	+T	0,0721477	2020-05-26	United States
ORF1ab_3147_F	ORF1ab	3147	SRR12819653	9705	G	T	0,999649	2020-05-26	United States
ORF1ab_314_L	ORF1ab	314	SRR12819653	14408	C	T	0,999393	2020-05-26	United States
ORF1ab_833_NA	ORF1ab	833	SRR12819653	15965	G	+T	0,0655899	2020-05-26	United States
S_614_G	S	614	SRR12819653	23403	A	G	0,999133	2020-05-26	United States
ORF3a_57_H	ORF3a	57	SRR12819653	25563	G	T	1	2020-05-26	United States
ORF6_1_I	ORF6	1	SRR12819653	27204	G	T	0,0900409	2020-05-26	United States
ORF8_24_L	ORF8	24	SRR12819653	27964	C	T	1	2020-05-26	United States
N_260_NA	N	260	SRR12819653	29051	C	+A	0,0526742	2020-05-26	United States
ORF1ab_265_I	ORF1ab	265	SRR12819665	1059	C	T	1	2020-05-22	United States
ORF1ab_2144_NA	ORF1ab	2144	SRR12819665	6696	C	+T	0,0571201	2020-05-22	United States
ORF1ab_3490_F	ORF1ab	3490	SRR12819665	10733	C	T	0,999723	2020-05-22	United States
ORF1ab_4017_K	ORF1ab	4017	SRR12819665	12315	G	A	0,999584	2020-05-22	United States
ORF1ab_82_E	ORF1ab	82	SRR12819665	13711	A	G	0,17	2020-05-22	United States
ORF1ab_314_L	ORF1ab	314	SRR12819665	14408	C	T	1	2020-05-22	United States
ORF1ab_833_NA	ORF1ab	833	SRR12819665	15965	G	+T	0,0574979	2020-05-22	United States
S_614_G	S	614	SRR12819665	23403	A	G	0,999345	2020-05-22	United States
ORF3a_57_H	ORF3a	57	SRR12819665	25563	G	T	1	2020-05-22	United States
ORF7a_93_F	ORF7a	93	SRR12819665	27670	G	T	1	2020-05-22	United States
ORF8_24_L	ORF8	24	SRR12819665	27964	C	T	1	2020-05-22	United States
N_195_I	N	195	SRR12819665	28857	G	T	0,254452	2020-05-22	United States
N_252_S	N	252	SRR12819665	29027	G	T	0,628202	2020-05-22	United States
ORF1ab_265_I	ORF1ab	265	SRR12819670	1059	C	T	1	2020-05-24	United States
ORF1ab_2144_NA	ORF1ab	2144	SRR12819670	6696	C	+T	0,0968338	2020-05-24	United States
ORF1ab_314_L	ORF1ab	314	SRR12819670	14408	C	T	1	2020-05-24	United States
ORF1ab_833_NA	ORF1ab	833	SRR12819670	15965	G	+T	0,0753796	2020-05-24	United States
ORF1ab_2172_NA	ORF1ab	2172	SRR12819670	19983	C	+T	0,0513699	2020-05-24	United States
S_307_I	S	307	SRR12819670	22482	C	T	1	2020-05-24	United States
S_614_G	S	614	SRR12819670	23403	A	G	0,999243	2020-05-24	United States
ORF3a_57_H	ORF3a	57	SRR12819670	25563	G	T	1	2020-05-24	United States
N_260_NA	N	260	SRR12819670	29051	C	+A	0,0524257	2020-05-24	United States
ORF1ab_265_I	ORF1ab	265	SRR12819729	1059	C	T	1	2020-04-06	United States
ORF1ab_2144_NA	ORF1ab	2144	SRR12819729	6696	C	+T	0,0842482	2020-04-06	United States
ORF1ab_314_L	ORF1ab	314	SRR12819729	14408	C	T	0,999783	2020-04-06	United States
ORF1ab_647_V	ORF1ab	647	SRR12819729	15407	C	T	0,999098	2020-04-06	United States
S_614_G	S	614	SRR12819729	23403	A	G	0,99982	2020-04-06	United States
S_939_F	S	939	SRR12819729	24378	C	T	0,999503	2020-04-06	United States
ORF3a_57_H	ORF3a	57	SRR12819729	25563	G	T	0,999766	2020-04-06	United States
ORF8_24_L	ORF8	24	SRR12819729	27964	C	T	0,998965	2020-04-06	United States
N_260_NA	N	260	SRR12819729	29051	C	+A	0,0504545	2020-04-06	United States
ORF1ab_265_I	ORF1ab	265	SRR12819731	1059	C	T	0,999525	2020-04-03	United States
ORF1ab_2144_NA	ORF1ab	2144	SRR12819731	6696	C	+T	0,0932868	2020-04-03	United States
ORF1ab_2285_F	ORF1ab	2285	SRR12819731	7119	C	T	0,10408	2020-04-03	United States
ORF1ab_314_L	ORF1ab	314	SRR12819731	14408	C	T	1	2020-04-03	United States
ORF1ab_833_NA	ORF1ab	833	SRR12819731	15965	G	+T	0,0561951	2020-04-03	United States
ORF1ab_2156_I	ORF1ab	2156	SRR12819731	19934	C	T	0,0504202	2020-04-03	United States
S_614_G	S	614	SRR12819731	23403	A	G	0,999242	2020-04-03	United States
ORF3a_57_H	ORF3a	57	SRR12819731	25563	G	T	1	2020-04-03	United States
N_260_NA	N	260	SRR12819731	29051	C	+A	0,064231	2020-04-03	United States
ORF1ab_2144_NA	ORF1ab	2144	SRR12819732	6696	C	+T	0,0801068	2020-04-03	United States
ORF1ab_314_L	ORF1ab	314	SRR12819732	14408	C	T	0,999071	2020-04-03	United States
ORF1ab_833_NA	ORF1ab	833	SRR12819732	15965	G	+T	0,0600214	2020-04-03	United States
S_614_G	S	614	SRR12819732	23403	A	G	1	2020-04-03	United States
ORF1ab_265_I	ORF1ab	265	SRR12819733	1059	C	T	1	2020-04-03	United States
ORF1ab_2144_NA	ORF1ab	2144	SRR12819733	6696	C	+T	0,0827977	2020-04-03	United States
ORF1ab_314_L	ORF1ab	314	SRR12819733	14408	C	T	1	2020-04-03	United States
ORF1ab_833_NA	ORF1ab	833	SRR12819733	15965	G	+T	0,0631158	2020-04-03	United States
S_614_G	S	614	SRR12819733	23403	A	G	0,999424	2020-04-03	United States
S_939_F	S	939	SRR12819733	24378	C	T	0,999268	2020-04-03	United States
ORF3a_57_H	ORF3a	57	SRR12819733	25563	G	T	1	2020-04-03	United States
ORF8_24_L	ORF8	24	SRR12819733	27964	C	T	1	2020-04-03	United States
N_260_NA	N	260	SRR12819733	29051	C	+A	0,0528634	2020-04-03	United States
ORF1ab_7_D	ORF1ab	7	SRR12819737	285	G	A	0,0532946	2020-07-09	United States
ORF1ab_892_S	ORF1ab	892	SRR12819737	2939	C	T	1	2020-07-09	United States
ORF1ab_2144_NA	ORF1ab	2144	SRR12819737	6696	C	+T	0,088972	2020-07-09	United States
ORF1ab_4044_T	ORF1ab	4044	SRR12819737	12395	G	A	0,997839	2020-07-09	United States
ORF1ab_314_L	ORF1ab	314	SRR12819737	14408	C	T	1	2020-07-09	United States
ORF1ab_833_NA	ORF1ab	833	SRR12819737	15965	G	+T	0,079282	2020-07-09	United States
ORF1ab_1156_I	ORF1ab	1156	SRR12819737	16935	G	T	0,998981	2020-07-09	United States
S_309_Q	S	309	SRR12819737	22487	G	C	0,126492	2020-07-09	United States
S_614_G	S	614	SRR12819737	23403	A	G	1	2020-07-09	United States
E_49_L	E	49	SRR12819737	26389	G	T	0,0659631	2020-07-09	United States
N_260_NA	N	260	SRR12819737	29051	C	+A	0,0536756	2020-07-09	United States
ORF1ab_1640_L	ORF1ab	1640	SRR12819739	5184	C	T	1	2020-04-08	United States
ORF1ab_2144_NA	ORF1ab	2144	SRR12819739	6696	C	+T	0,0712932	2020-04-08	United States
ORF1ab_314_L	ORF1ab	314	SRR12819739	14408	C	T	0,999554	2020-04-08	United States
ORF1ab_833_NA	ORF1ab	833	SRR12819739	15965	G	+T	0,0775093	2020-04-08	United States
S_162_C	S	162	SRR12819739	22046	A	T	0,0659898	2020-04-08	United States
S_162_T	S	162	SRR12819739	22047	G	C	0,0677083	2020-04-08	United States
S_614_G	S	614	SRR12819739	23403	A	G	1	2020-04-08	United States
N_180_I	N	180	SRR12819739	28812	G	T	0,0564103	2020-04-08	United States
N_260_NA	N	260	SRR12819739	29051	C	+A	0,0648734	2020-04-08	United States
ORF1ab_2144_NA	ORF1ab	2144	SRR12819742	6696	C	+T	0,0778495	2020-04-04	United States
ORF1ab_314_L	ORF1ab	314	SRR12819742	14408	C	T	0,999481	2020-04-04	United States
ORF1ab_833_NA	ORF1ab	833	SRR12819742	15965	G	+T	0,0616975	2020-04-04	United States
S_614_G	S	614	SRR12819742	23403	A	G	1	2020-04-04	United States
ORF1ab_2144_NA	ORF1ab	2144	SRR12819745	6696	C	+T	0,0833333	2020-04-07	United States
ORF1ab_314_L	ORF1ab	314	SRR12819745	14408	C	T	0,999427	2020-04-07	United States
ORF1ab_833_NA	ORF1ab	833	SRR12819745	15965	G	+T	0,0677579	2020-04-07	United States
S_614_G	S	614	SRR12819745	23403	A	G	0,999551	2020-04-07	United States
ORF3a_57_H	ORF3a	57	SRR12819745	25563	G	T	0,999272	2020-04-07	United States
ORF3a_155_Y	ORF3a	155	SRR12819745	25855	G	T	1	2020-04-07	United States
ORF1ab_2144_NA	ORF1ab	2144	SRR12819746	6696	C	+T	0,0851668	2020-04-07	United States
ORF1ab_314_L	ORF1ab	314	SRR12819746	14408	C	T	0,99965	2020-04-07	United States
ORF1ab_833_NA	ORF1ab	833	SRR12819746	15965	G	+T	0,0564657	2020-04-07	United States
S_614_G	S	614	SRR12819746	23403	A	G	0,999748	2020-04-07	United States
N_260_NA	N	260	SRR12819746	29051	C	+A	0,0604007	2020-04-07	United States
ORF1ab_2144_NA	ORF1ab	2144	SRR12819747	6696	C	+T	0,0910766	2020-04-07	United States
ORF1ab_314_L	ORF1ab	314	SRR12819747	14408	C	T	0,999868	2020-04-07	United States
S_614_G	S	614	SRR12819747	23403	A	G	0,999585	2020-04-07	United States
N_260_NA	N	260	SRR12819747	29051	C	+A	0,0572807	2020-04-07	United States
ORF1ab_1640_L	ORF1ab	1640	SRR12819750	5184	C	T	1	2020-04-07	United States
ORF1ab_2144_NA	ORF1ab	2144	SRR12819750	6696	C	+T	0,0724456	2020-04-07	United States
ORF1ab_314_L	ORF1ab	314	SRR12819750	14408	C	T	1	2020-04-07	United States
ORF1ab_833_NA	ORF1ab	833	SRR12819750	15965	G	+T	0,0546907	2020-04-07	United States
S_614_G	S	614	SRR12819750	23403	A	G	0,999593	2020-04-07	United States
N_260_NA	N	260	SRR12819750	29051	C	+A	0,0670206	2020-04-07	United States
ORF1ab_84_NA	ORF1ab	84	SRR12819752	517	T	-ATG	0,0537123	2020-04-05	United States
ORF1ab_190_L	ORF1ab	190	SRR12819752	833	T	C	0,999562	2020-04-05	United States
ORF1ab_265_I	ORF1ab	265	SRR12819752	1059	C	T	0,999573	2020-04-05	United States
ORF1ab_2144_NA	ORF1ab	2144	SRR12819752	6696	C	+T	0,0796079	2020-04-05	United States
ORF1ab_3487_I	ORF1ab	3487	SRR12819752	10725	C	T	0,0665574	2020-04-05	United States
ORF1ab_314_L	ORF1ab	314	SRR12819752	14408	C	T	1	2020-04-05	United States
ORF1ab_833_NA	ORF1ab	833	SRR12819752	15965	G	+T	0,0714475	2020-04-05	United States
S_614_G	S	614	SRR12819752	23403	A	G	0,999455	2020-04-05	United States
ORF3a_57_H	ORF3a	57	SRR12819752	25563	G	T	1	2020-04-05	United States
ORF8_24_L	ORF8	24	SRR12819752	27964	C	T	1	2020-04-05	United States
N_260_NA	N	260	SRR12819752	29051	C	+A	0,0527473	2020-04-05	United States
ORF1ab_2144_NA	ORF1ab	2144	SRR12819757	6696	C	+T	0,0818071	2020-04-04	United States
ORF1ab_314_L	ORF1ab	314	SRR12819757	14408	C	T	0,999758	2020-04-04	United States
ORF1ab_833_NA	ORF1ab	833	SRR12819757	15965	G	+T	0,0711244	2020-04-04	United States
S_483_A	S	483	SRR12819757	23010	T	C	0,907563	2020-04-04	United States
S_614_G	S	614	SRR12819757	23403	A	G	0,999687	2020-04-04	United States
ORF3a_15_NA	ORF3a	15	SRR12819757	25436	T	-GAAGCAAGGTGAAATCAA	0,0608466	2020-04-04	United States
N_260_NA	N	260	SRR12819757	29051	C	+A	0,0616587	2020-04-04	United States
ORF1ab_392_D	ORF1ab	392	SRR12819758	1440	G	A	1	2020-04-05	United States
ORF1ab_876_T	ORF1ab	876	SRR12819758	2891	G	A	0,999445	2020-04-05	United States
ORF1ab_2144_NA	ORF1ab	2144	SRR12819758	6696	C	+T	0,0849987	2020-04-05	United States
ORF1ab_2227_V	ORF1ab	2227	SRR12819758	6944	A	G	1	2020-04-05	United States
ORF1ab_833_NA	ORF1ab	833	SRR12819758	15965	G	+T	0,0780026	2020-04-05	United States
N_260_NA	N	260	SRR12819758	29051	C	+A	0,0510096	2020-04-05	United States
ORF1ab_265_I	ORF1ab	265	SRR12819760	1059	C	T	0,999602	2020-04-05	United States
ORF1ab_2144_NA	ORF1ab	2144	SRR12819760	6696	C	+T	0,0961938	2020-04-05	United States
ORF1ab_314_L	ORF1ab	314	SRR12819760	14408	C	T	1	2020-04-05	United States
ORF1ab_833_NA	ORF1ab	833	SRR12819760	15965	G	+T	0,0732479	2020-04-05	United States
S_614_G	S	614	SRR12819760	23403	A	G	0,999753	2020-04-05	United States
S_939_F	S	939	SRR12819760	24378	C	T	1	2020-04-05	United States
ORF3a_57_H	ORF3a	57	SRR12819760	25563	G	T	0,999592	2020-04-05	United States
ORF8_24_L	ORF8	24	SRR12819760	27964	C	T	1	2020-04-05	United States
ORF1ab_265_I	ORF1ab	265	SRR12819761	1059	C	T	0,999668	2020-04-05	United States
ORF1ab_2144_NA	ORF1ab	2144	SRR12819761	6696	C	+T	0,091175	2020-04-05	United States
ORF1ab_314_L	ORF1ab	314	SRR12819761	14408	C	T	0,999856	2020-04-05	United States
ORF1ab_833_NA	ORF1ab	833	SRR12819761	15965	G	+T	0,058742	2020-04-05	United States
S_614_G	S	614	SRR12819761	23403	A	G	0,999388	2020-04-05	United States
S_939_F	S	939	SRR12819761	24378	C	T	0,999594	2020-04-05	United States
ORF3a_57_H	ORF3a	57	SRR12819761	25563	G	T	0,999652	2020-04-05	United States
ORF8_24_L	ORF8	24	SRR12819761	27964	C	T	1	2020-04-05	United States
N_260_NA	N	260	SRR12819761	29051	C	+A	0,0689076	2020-04-05	United States
ORF1ab_265_I	ORF1ab	265	SRR12819763	1059	C	T	0,999074	2020-04-01	United States
ORF1ab_2144_NA	ORF1ab	2144	SRR12819763	6696	C	+T	0,0846921	2020-04-01	United States
ORF1ab_314_L	ORF1ab	314	SRR12819763	14408	C	T	1	2020-04-01	United States
ORF1ab_833_NA	ORF1ab	833	SRR12819763	15965	G	+T	0,0563798	2020-04-01	United States
S_3_NA	S	3	SRR12819763	21569	G	+T	0,0686695	2020-04-01	United States
S_5_F	S	5	SRR12819763	21575	C	T	0,997951	2020-04-01	United States
S_614_G	S	614	SRR12819763	23403	A	G	0,999671	2020-04-01	United States
ORF3a_57_H	ORF3a	57	SRR12819763	25563	G	T	1	2020-04-01	United States
N_260_NA	N	260	SRR12819763	29051	C	+A	0,0588425	2020-04-01	United States
ORF1ab_2144_NA	ORF1ab	2144	SRR12819764	6696	C	+T	0,081355	2020-04-04	United States
ORF1ab_314_L	ORF1ab	314	SRR12819764	14408	C	T	1	2020-04-04	United States
ORF1ab_833_NA	ORF1ab	833	SRR12819764	15965	G	+T	0,067378	2020-04-04	United States
S_614_G	S	614	SRR12819764	23403	A	G	1	2020-04-04	United States
N_260_NA	N	260	SRR12819764	29051	C	+A	0,0650615	2020-04-04	United States
ORF10_11_S	ORF10	11	SRR12819764	29589	T	C	0,306452	2020-04-04	United States
ORF1ab_2144_NA	ORF1ab	2144	SRR12819765	6696	C	+T	0,0777463	2020-04-01	United States
ORF1ab_314_L	ORF1ab	314	SRR12819765	14408	C	T	0,999741	2020-04-01	United States
ORF1ab_833_NA	ORF1ab	833	SRR12819765	15965	G	+T	0,0557526	2020-04-01	United States
S_614_G	S	614	SRR12819765	23403	A	G	1	2020-04-01	United States
ORF3a_57_H	ORF3a	57	SRR12819765	25563	G	T	1	2020-04-01	United States
ORF1ab_140_NA	ORF1ab	140	SRR12819766	685	A	-AAGTCATTT	0,638969	2020-03-31	United States
ORF1ab_2144_NA	ORF1ab	2144	SRR12819766	6696	C	+T	0,0955679	2020-03-31	United States
ORF1ab_314_L	ORF1ab	314	SRR12819766	14408	C	T	0,999469	2020-03-31	United States
ORF1ab_833_NA	ORF1ab	833	SRR12819766	15965	G	+T	0,0560597	2020-03-31	United States
S_614_G	S	614	SRR12819766	23403	A	G	0,999749	2020-03-31	United States
ORF7a_120_I	ORF7a	120	SRR12819766	27752	C	T	0,0720721	2020-03-31	United States
N_260_NA	N	260	SRR12819766	29051	C	+A	0,0598915	2020-03-31	United States
ORF1ab_151_A	ORF1ab	151	SRR12819767	716	A	G	0,0691039	2020-04-01	United States
ORF1ab_254_NA	ORF1ab	254	SRR12819767	1026	C	+T	0,061352	2020-04-01	United States
ORF1ab_265_I	ORF1ab	265	SRR12819767	1059	C	T	1	2020-04-01	United States
ORF1ab_455_NA	ORF1ab	455	SRR12819767	1628	C	-A	0,066798	2020-04-01	United States
ORF1ab_616_NA	ORF1ab	616	SRR12819767	2113	C	+T	0,0637037	2020-04-01	United States
ORF1ab_1063_NA	ORF1ab	1063	SRR12819767	3452	G	+T	0,0593578	2020-04-01	United States
ORF1ab_1226_E	ORF1ab	1226	SRR12819767	3941	A	G	0,0868633	2020-04-01	United States
ORF1ab_1571_L	ORF1ab	1571	SRR12819767	4978	T	A	0,0609441	2020-04-01	United States
ORF1ab_1612_P	ORF1ab	1612	SRR12819767	5099	T	C	0,130719	2020-04-01	United States
ORF1ab_2018_S	ORF1ab	2018	SRR12819767	6317	C	T	0,0522088	2020-04-01	United States
ORF1ab_2141_NA	ORF1ab	2141	SRR12819767	6686	T	-A	0,0773618	2020-04-01	United States
ORF1ab_2652_L	ORF1ab	2652	SRR12819767	8219	G	C	0,999399	2020-04-01	United States
ORF1ab_2763_NA	ORF1ab	2763	SRR12819767	8554	T	-A	0,090106	2020-04-01	United States
ORF1ab_2826_NA	ORF1ab	2826	SRR12819767	8742	G	+T	0,0641447	2020-04-01	United States
ORF1ab_2863_V	ORF1ab	2863	SRR12819767	8853	G	T	0,0652174	2020-04-01	United States
ORF1ab_3017_NA	ORF1ab	3017	SRR12819767	9314	G	-T	0,0545256	2020-04-01	United States
ORF1ab_3079_NA	ORF1ab	3079	SRR12819767	9502	C	+T	0,0502717	2020-04-01	United States
ORF1ab_3896_S	ORF1ab	3896	SRR12819767	11952	A	G	0,0502459	2020-04-01	United States
ORF1ab_67_NA	ORF1ab	67	SRR12819767	13667	C	+T	0,0864295	2020-04-01	United States
ORF1ab_215_NA	ORF1ab	215	SRR12819767	14110	C	+A	0,0571201	2020-04-01	United States
ORF1ab_304_L	ORF1ab	304	SRR12819767	14377	T	C	0,0551569	2020-04-01	United States
ORF1ab_314_L	ORF1ab	314	SRR12819767	14408	C	T	0,999823	2020-04-01	United States
ORF1ab_382_N	ORF1ab	382	SRR12819767	14613	A	T	0,10153	2020-04-01	United States
ORF1ab_535_R	ORF1ab	535	SRR12819767	15071	T	G	0,0795699	2020-04-01	United States
ORF1ab_757_L	ORF1ab	757	SRR12819767	15736	T	C	0,0707501	2020-04-01	United States
ORF1ab_833_NA	ORF1ab	833	SRR12819767	15965	G	+T	0,077357	2020-04-01	United States
ORF1ab_1448_NA	ORF1ab	1448	SRR12819767	17809	A	-T	0,0851406	2020-04-01	United States
ORF1ab_2084_NA	ORF1ab	2084	SRR12819767	19718	C	-A	0,0701549	2020-04-01	United States
S_69_R	S	69	SRR12819767	21768	A	G	0,912971	2020-04-01	United States
S_69_P	S	69	SRR12819767	21768	A	C	0,0870293	2020-04-01	United States
S_614_G	S	614	SRR12819767	23403	A	G	0,999884	2020-04-01	United States
ORF3a_57_H	ORF3a	57	SRR12819767	25563	G	T	0,999786	2020-04-01	United States
E_68_F	E	68	SRR12819767	26447	C	T	1	2020-04-01	United States
N_260_NA	N	260	SRR12819767	29051	C	+A	0,0582524	2020-04-01	United States
ORF1ab_265_I	ORF1ab	265	SRR12819768	1059	C	T	0,999631	2020-04-02	United States
ORF1ab_2144_NA	ORF1ab	2144	SRR12819768	6696	C	+T	0,0824543	2020-04-02	United States
ORF1ab_314_L	ORF1ab	314	SRR12819768	14408	C	T	0,999502	2020-04-02	United States
ORF1ab_833_NA	ORF1ab	833	SRR12819768	15965	G	+T	0,0558547	2020-04-02	United States
S_614_G	S	614	SRR12819768	23403	A	G	0,999511	2020-04-02	United States
ORF3a_57_H	ORF3a	57	SRR12819768	25563	G	T	1	2020-04-02	United States
ORF1ab_75_E	ORF1ab	75	SRR12819769	490	T	A	0,999533	2020-04-03	United States
ORF1ab_81_NA	ORF1ab	81	SRR12819769	507	A	-TGGTCATGTTATGGT	0,0648811	2020-04-03	United States
ORF1ab_971_L	ORF1ab	971	SRR12819769	3177	C	T	0,999492	2020-04-03	United States
ORF1ab_2144_NA	ORF1ab	2144	SRR12819769	6696	C	+T	0,0801647	2020-04-03	United States
ORF1ab_4071_I	ORF1ab	4071	SRR12819769	12478	G	A	0,99084	2020-04-03	United States
ORF1ab_833_NA	ORF1ab	833	SRR12819769	15965	G	+T	0,0666667	2020-04-03	United States
ORF1ab_1757_L	ORF1ab	1757	SRR12819769	18736	T	C	0,998559	2020-04-03	United States
ORF7a_121_NA	ORF7a	121	SRR12819769	27755	A	-ATG	0,05	2020-04-03	United States
ORF8_62_L	ORF8	62	SRR12819769	28077	G	C	1	2020-04-03	United States
N_16_M	N	16	SRR12819769	28320	C	T	0,767517	2020-04-03	United States
N_208_G	N	208	SRR12819769	28896	C	G	0,999106	2020-04-03	United States
N_393_I	N	393	SRR12819769	29451	C	T	1	2020-04-03	United States
ORF1ab_2144_NA	ORF1ab	2144	SRR12819770	6696	C	+T	0,0854197	2020-04-03	United States
ORF1ab_314_L	ORF1ab	314	SRR12819770	14408	C	T	0,999683	2020-04-03	United States
ORF1ab_833_NA	ORF1ab	833	SRR12819770	15965	G	+T	0,0652568	2020-04-03	United States
ORF1ab_1034_I	ORF1ab	1034	SRR12819770	16568	C	T	0,997638	2020-04-03	United States
S_614_G	S	614	SRR12819770	23403	A	G	0,999602	2020-04-03	United States
ORF3a_57_H	ORF3a	57	SRR12819770	25563	G	T	0,994845	2020-04-03	United States
N_260_NA	N	260	SRR12819770	29051	C	+A	0,0665984	2020-04-03	United States
ORF1ab_2144_NA	ORF1ab	2144	SRR12819771	6696	C	+T	0,0624841	2020-04-03	United States
ORF1ab_314_L	ORF1ab	314	SRR12819771	14408	C	T	1	2020-04-03	United States
ORF1ab_833_NA	ORF1ab	833	SRR12819771	15965	G	+T	0,0633241	2020-04-03	United States
S_614_G	S	614	SRR12819771	23403	A	G	1	2020-04-03	United States
N_210_T	N	210	SRR12819771	28902	T	C	0,631737	2020-04-03	United States
N_260_NA	N	260	SRR12819771	29051	C	+A	0,0608365	2020-04-03	United States
ORF1ab_83_NA	ORF1ab	83	SRR12819772	514	T	-GTTATG	0,856102	2020-04-03	United States
ORF1ab_265_I	ORF1ab	265	SRR12819772	1059	C	T	1	2020-04-03	United States
ORF1ab_2144_NA	ORF1ab	2144	SRR12819772	6696	C	+T	0,0837625	2020-04-03	United States
ORF1ab_314_L	ORF1ab	314	SRR12819772	14408	C	T	0,999168	2020-04-03	United States
ORF1ab_833_NA	ORF1ab	833	SRR12819772	15965	G	+T	0,0673111	2020-04-03	United States
S_614_G	S	614	SRR12819772	23403	A	G	0,999621	2020-04-03	United States
ORF3a_57_H	ORF3a	57	SRR12819772	25563	G	T	1	2020-04-03	United States
N_260_NA	N	260	SRR12819772	29051	C	+A	0,0502555	2020-04-03	United States
ORF1ab_265_I	ORF1ab	265	SRR12819776	1059	C	T	1	2020-04-01	United States
ORF1ab_2144_NA	ORF1ab	2144	SRR12819776	6696	C	+T	0,0931227	2020-04-01	United States
ORF1ab_314_L	ORF1ab	314	SRR12819776	14408	C	T	1	2020-04-01	United States
ORF1ab_833_NA	ORF1ab	833	SRR12819776	15965	G	+T	0,0561636	2020-04-01	United States
S_614_G	S	614	SRR12819776	23403	A	G	0,999597	2020-04-01	United States
ORF3a_57_H	ORF3a	57	SRR12819776	25563	G	T	1	2020-04-01	United States
N_193_I	N	193	SRR12819776	28851	G	T	0,0715166	2020-04-01	United States
N_260_NA	N	260	SRR12819776	29051	C	+A	0,051239	2020-04-01	United States
ORF1ab_265_I	ORF1ab	265	SRR12820749	1059	C	T	0,999282	2020-05-15	United States
ORF1ab_4017_K	ORF1ab	4017	SRR12820749	12315	G	A	1	2020-05-15	United States
ORF1ab_314_L	ORF1ab	314	SRR12820749	14408	C	T	0,999387	2020-05-15	United States
S_583_D	S	583	SRR12820749	23311	G	T	0,999645	2020-05-15	United States
S_614_G	S	614	SRR12820749	23403	A	G	1	2020-05-15	United States
ORF3a_57_H	ORF3a	57	SRR12820749	25563	G	T	1	2020-05-15	United States
ORF7a_93_F	ORF7a	93	SRR12820749	27670	G	T	1	2020-05-15	United States
ORF8_24_L	ORF8	24	SRR12820749	27964	C	T	1	2020-05-15	United States
ORF1ab_151_A	ORF1ab	151	SRR12820750	716	A	G	0,778286	2020-05-18	United States
ORF1ab_610_L	ORF1ab	610	SRR12820750	2094	C	T	0,999772	2020-05-18	United States
ORF1ab_314_L	ORF1ab	314	SRR12820750	14408	C	T	1	2020-05-18	United States
S_614_G	S	614	SRR12820750	23403	A	G	0,99969	2020-05-18	United States
ORF3a_57_H	ORF3a	57	SRR12820750	25563	G	T	0,999213	2020-05-18	United States
ORF3a_92_L	ORF3a	92	SRR12820750	25667	C	T	0,98655	2020-05-18	United States
ORF1ab_263_L	ORF1ab	263	SRR12820753	1052	T	C	0,997876	2020-05-18	United States
ORF1ab_1085_F	ORF1ab	1085	SRR12820753	3518	G	T	0,994829	2020-05-18	United States
ORF1ab_9_NA	ORF1ab	9	SRR12820753	13493	G	+GTGTAAGACGGGCTGC	0,0833333	2020-05-18	United States
ORF1ab_314_L	ORF1ab	314	SRR12820753	14408	C	T	0,99985	2020-05-18	United States
S_614_G	S	614	SRR12820753	23403	A	G	0,999254	2020-05-18	United States
N_235_F	N	235	SRR12820753	28977	C	T	0,18451	2020-05-18	United States
ORF10_39_Q	ORF10	39	SRR12820753	29672	T	C	0,994197	2020-05-18	United States
ORF1ab_1085_F	ORF1ab	1085	SRR12820755	3518	G	T	0,989899	2020-05-18	United States
ORF1ab_314_L	ORF1ab	314	SRR12820755	14408	C	T	0,999844	2020-05-18	United States
S_614_G	S	614	SRR12820755	23403	A	G	1	2020-05-18	United States
N_13_L	N	13	SRR12820755	28311	C	T	0,596686	2020-05-18	United States
ORF10_39_Q	ORF10	39	SRR12820755	29672	T	C	0,998172	2020-05-18	United States
ORF1ab_892_S	ORF1ab	892	SRR12820756	2939	C	T	1	2020-05-16	United States
ORF1ab_4044_T	ORF1ab	4044	SRR12820756	12395	G	A	0,999518	2020-05-16	United States
ORF1ab_314_L	ORF1ab	314	SRR12820756	14408	C	T	0,999814	2020-05-16	United States
ORF1ab_1156_I	ORF1ab	1156	SRR12820756	16935	G	T	0,999403	2020-05-16	United States
S_614_G	S	614	SRR12820756	23403	A	G	1	2020-05-16	United States
ORF10_14_C	ORF10	14	SRR12820756	29598	A	G	0,999246	2020-05-16	United States
ORF1ab_1085_F	ORF1ab	1085	SRR12820757	3518	G	T	0,993388	2020-05-18	United States
ORF1ab_314_L	ORF1ab	314	SRR12820757	14408	C	T	1	2020-05-18	United States
S_614_G	S	614	SRR12820757	23403	A	G	0,999348	2020-05-18	United States
ORF3a_49_V	ORF3a	49	SRR12820757	25538	G	T	0,99835	2020-05-18	United States
N_194_L	N	194	SRR12820757	28854	C	T	1	2020-05-18	United States
ORF10_39_Q	ORF10	39	SRR12820757	29672	T	C	0,99759	2020-05-18	United States
ORF1ab_265_I	ORF1ab	265	SRR12820758	1059	C	T	1	2020-05-15	United States
ORF1ab_4017_K	ORF1ab	4017	SRR12820758	12315	G	A	0,999376	2020-05-15	United States
ORF1ab_314_L	ORF1ab	314	SRR12820758	14408	C	T	1	2020-05-15	United States
S_583_D	S	583	SRR12820758	23311	G	T	0,999541	2020-05-15	United States
S_614_G	S	614	SRR12820758	23403	A	G	1	2020-05-15	United States
ORF3a_57_H	ORF3a	57	SRR12820758	25563	G	T	0,99925	2020-05-15	United States
ORF7a_93_F	ORF7a	93	SRR12820758	27670	G	T	0,999026	2020-05-15	United States
ORF8_24_L	ORF8	24	SRR12820758	27964	C	T	1	2020-05-15	United States
ORF1ab_431_M	ORF1ab	431	SRR12820760	1558	A	G	0,173913	2020-05-17	United States
ORF1ab_1192_D	ORF1ab	1192	SRR12820760	3841	A	T	0,999495	2020-05-17	United States
ORF1ab_2083_R	ORF1ab	2083	SRR12820760	6512	A	C	0,949704	2020-05-17	United States
ORF1ab_2144_NA	ORF1ab	2144	SRR12820760	6696	C	+T	0,0603196	2020-05-17	United States
ORF1ab_314_L	ORF1ab	314	SRR12820760	14408	C	T	0,999807	2020-05-17	United States
ORF1ab_2339_T	ORF1ab	2339	SRR12820760	20482	T	A	0,652778	2020-05-17	United States
S_614_G	S	614	SRR12820760	23403	A	G	0,999701	2020-05-17	United States
ORF3a_46_F	ORF3a	46	SRR12820760	25528	C	T	0,0656743	2020-05-17	United States
ORF3a_57_H	ORF3a	57	SRR12820760	25563	G	T	0,929418	2020-05-17	United States
N_256_*	N	256	SRR12820760	29039	A	T	0,0504202	2020-05-17	United States
ORF1ab_151_A	ORF1ab	151	SRR12820761	716	A	G	0,766848	2020-05-15	United States
ORF1ab_610_L	ORF1ab	610	SRR12820761	2094	C	T	0,999649	2020-05-15	United States
ORF1ab_1127_N	ORF1ab	1127	SRR12820761	3644	G	A	1	2020-05-15	United States
ORF1ab_314_L	ORF1ab	314	SRR12820761	14408	C	T	1	2020-05-15	United States
S_614_G	S	614	SRR12820761	23403	A	G	0,999611	2020-05-15	United States
ORF3a_57_H	ORF3a	57	SRR12820761	25563	G	T	0,999404	2020-05-15	United States
ORF8_44_*	ORF8	44	SRR12820761	28023	A	T	1	2020-05-15	United States
ORF1ab_190_L	ORF1ab	190	SRR12820762	833	T	C	0,998849	2020-05-15	United States
ORF1ab_265_I	ORF1ab	265	SRR12820762	1059	C	T	1	2020-05-15	United States
ORF1ab_3705_V	ORF1ab	3705	SRR12820762	11379	C	T	0,442984	2020-05-15	United States
ORF1ab_314_L	ORF1ab	314	SRR12820762	14408	C	T	0,999373	2020-05-15	United States
S_253_G	S	253	SRR12820762	22320	A	G	1	2020-05-15	United States
S_614_G	S	614	SRR12820762	23403	A	G	1	2020-05-15	United States
ORF3a_57_H	ORF3a	57	SRR12820762	25563	G	T	0,99946	2020-05-15	United States
ORF8_24_L	ORF8	24	SRR12820762	27964	C	T	1	2020-05-15	United States
ORF10_23_F	ORF10	23	SRR12820762	29625	C	T	0,998808	2020-05-15	United States
ORF1ab_2124_I	ORF1ab	2124	SRR12820763	6636	C	T	0,438628	2020-05-15	United States
ORF1ab_2605_S	ORF1ab	2605	SRR12820763	8078	C	T	0,999254	2020-05-15	United States
ORF1ab_314_L	ORF1ab	314	SRR12820763	14408	C	T	1	2020-05-15	United States
ORF1ab_835_I	ORF1ab	835	SRR12820763	15970	G	A	0,563141	2020-05-15	United States
S_614_G	S	614	SRR12820763	23403	A	G	0,999669	2020-05-15	United States
ORF1ab_190_L	ORF1ab	190	SRR12820764	833	T	C	0,999561	2020-05-15	United States
ORF1ab_265_I	ORF1ab	265	SRR12820764	1059	C	T	0,999666	2020-05-15	United States
ORF1ab_3705_V	ORF1ab	3705	SRR12820764	11379	C	T	0,534047	2020-05-15	United States
ORF1ab_314_L	ORF1ab	314	SRR12820764	14408	C	T	0,999827	2020-05-15	United States
S_253_G	S	253	SRR12820764	22320	A	G	1	2020-05-15	United States
S_614_G	S	614	SRR12820764	23403	A	G	0,999058	2020-05-15	United States
ORF3a_57_H	ORF3a	57	SRR12820764	25563	G	T	0,999501	2020-05-15	United States
ORF8_24_L	ORF8	24	SRR12820764	27964	C	T	0,998841	2020-05-15	United States
N_14_C	N	14	SRR12820764	28313	C	T	0,118313	2020-05-15	United States
ORF10_23_F	ORF10	23	SRR12820764	29625	C	T	0,998761	2020-05-15	United States
ORF1ab_190_L	ORF1ab	190	SRR12820765	833	T	C	1	2020-05-15	United States
ORF1ab_265_I	ORF1ab	265	SRR12820765	1059	C	T	1	2020-05-15	United States
ORF1ab_2103_F	ORF1ab	2103	SRR12820765	6573	C	T	0,0625606	2020-05-15	United States
ORF1ab_2222_NA	ORF1ab	2222	SRR12820765	6930	A	-T	0,0673684	2020-05-15	United States
ORF1ab_3530_L	ORF1ab	3530	SRR12820765	10854	C	T	0,999488	2020-05-15	United States
ORF1ab_3603_NA	ORF1ab	3603	SRR12820765	11074	C	+T	0,127573	2020-05-15	United States
ORF1ab_3606_F	ORF1ab	3606	SRR12820765	11083	G	T	0,999318	2020-05-15	United States
ORF1ab_3705_V	ORF1ab	3705	SRR12820765	11379	C	T	0,921569	2020-05-15	United States
ORF1ab_3788_NA	ORF1ab	3788	SRR12820765	11628	A	+T	0,0561605	2020-05-15	United States
ORF1ab_4318_NA	ORF1ab	4318	SRR12820765	13219	A	-G	0,0565893	2020-05-15	United States
ORF1ab_314_L	ORF1ab	314	SRR12820765	14408	C	T	1	2020-05-15	United States
S_614_G	S	614	SRR12820765	23403	A	G	0,999781	2020-05-15	United States
ORF3a_40_L	ORF3a	40	SRR12820765	25511	C	T	0,0669421	2020-05-15	United States
ORF3a_57_H	ORF3a	57	SRR12820765	25563	G	T	1	2020-05-15	United States
ORF8_24_L	ORF8	24	SRR12820765	27964	C	T	1	2020-05-15	United States
ORF10_23_F	ORF10	23	SRR12820765	29625	C	T	1	2020-05-15	United States
ORF1ab_314_L	ORF1ab	314	SRR12820766	14408	C	T	1	2020-05-15	United States
S_614_G	S	614	SRR12820766	23403	A	G	1	2020-05-15	United States
ORF1ab_190_L	ORF1ab	190	SRR12820768	833	T	C	0,999602	2020-05-15	United States
ORF1ab_265_I	ORF1ab	265	SRR12820768	1059	C	T	0,999669	2020-05-15	United States
ORF1ab_3705_V	ORF1ab	3705	SRR12820768	11379	C	T	0,513719	2020-05-15	United States
ORF1ab_314_L	ORF1ab	314	SRR12820768	14408	C	T	0,999808	2020-05-15	United States
S_253_G	S	253	SRR12820768	22320	A	G	1	2020-05-15	United States
S_614_G	S	614	SRR12820768	23403	A	G	1	2020-05-15	United States
ORF3a_57_H	ORF3a	57	SRR12820768	25563	G	T	0,999407	2020-05-15	United States
ORF8_24_L	ORF8	24	SRR12820768	27964	C	T	1	2020-05-15	United States
ORF10_23_F	ORF10	23	SRR12820768	29625	C	T	0,998326	2020-05-15	United States
ORF1ab_265_I	ORF1ab	265	SRR12820770	1059	C	T	1	2020-05-15	United States
ORF1ab_4017_K	ORF1ab	4017	SRR12820770	12315	G	A	0,998864	2020-05-15	United States
ORF1ab_314_L	ORF1ab	314	SRR12820770	14408	C	T	1	2020-05-15	United States
S_614_G	S	614	SRR12820770	23403	A	G	0,99972	2020-05-15	United States
ORF3a_2_Y	ORF3a	2	SRR12820770	25396	G	T	0,999017	2020-05-15	United States
ORF3a_57_H	ORF3a	57	SRR12820770	25563	G	T	0,99952	2020-05-15	United States
ORF7a_93_F	ORF7a	93	SRR12820770	27670	G	T	1	2020-05-15	United States
ORF8_24_L	ORF8	24	SRR12820770	27964	C	T	1	2020-05-15	United States
N_31_G	N	31	SRR12820770	28365	A	G	0,999441	2020-05-15	United States
ORF1ab_265_I	ORF1ab	265	SRR12820775	1059	C	T	0,998813	2020-05-14	United States
ORF1ab_707_K	ORF1ab	707	SRR12820775	2384	G	A	0,0710059	2020-05-14	United States
ORF1ab_1469_NA	ORF1ab	1469	SRR12820775	4672	C	-A	0,0539649	2020-05-14	United States
ORF1ab_1538_I	ORF1ab	1538	SRR12820775	4878	C	T	0,953966	2020-05-14	United States
ORF1ab_2103_F	ORF1ab	2103	SRR12820775	6573	C	T	0,0780117	2020-05-14	United States
ORF1ab_2114_F	ORF1ab	2114	SRR12820775	6606	C	T	0,0508932	2020-05-14	United States
ORF1ab_2144_NA	ORF1ab	2144	SRR12820775	6696	C	+T	0,0666799	2020-05-14	United States
ORF1ab_2394_NA	ORF1ab	2394	SRR12820775	7447	G	-A	0,0641509	2020-05-14	United States
ORF1ab_314_L	ORF1ab	314	SRR12820775	14408	C	T	0,999706	2020-05-14	United States
ORF1ab_904_L	ORF1ab	904	SRR12820775	16178	C	T	0,0501631	2020-05-14	United States
S_58_NA	S	58	SRR12820775	21736	C	-T	0,0540997	2020-05-14	United States
S_614_G	S	614	SRR12820775	23403	A	G	0,999864	2020-05-14	United States
ORF3a_57_H	ORF3a	57	SRR12820775	25563	G	T	0,970439	2020-05-14	United States
ORF8_24_L	ORF8	24	SRR12820775	27964	C	T	0,972851	2020-05-14	United States
N_246_NA	N	246	SRR12820775	29009	G	-TCACTA	0,054902	2020-05-14	United States
ORF1ab_232_C	ORF1ab	232	SRR12820776	959	C	T	0,819205	2020-05-14	United States
ORF1ab_265_I	ORF1ab	265	SRR12820776	1059	C	T	1	2020-05-14	United States
ORF1ab_3561_K	ORF1ab	3561	SRR12820776	10947	G	A	0,998718	2020-05-14	United States
ORF1ab_314_L	ORF1ab	314	SRR12820776	14408	C	T	0,999594	2020-05-14	United States
ORF1ab_629_F	ORF1ab	629	SRR12820776	15352	C	T	0,998388	2020-05-14	United States
ORF1ab_2633_S	ORF1ab	2633	SRR12820776	21364	C	T	0,989474	2020-05-14	United States
S_614_G	S	614	SRR12820776	23403	A	G	0,999423	2020-05-14	United States
S_939_F	S	939	SRR12820776	24378	C	T	1	2020-05-14	United States
ORF3a_57_H	ORF3a	57	SRR12820776	25563	G	T	1	2020-05-14	United States
ORF7a_103_NA	ORF7a	103	SRR12820776	27700	A	-TTGTTGCGGCAATAGTGTTTATAACACTTTGCTTCACAC	0,787681	2020-05-14	United States
ORF8_24_L	ORF8	24	SRR12820776	27964	C	T	1	2020-05-14	United States
ORF1ab_190_L	ORF1ab	190	SRR12820777	833	T	C	0,999619	2020-05-14	United States
ORF1ab_265_I	ORF1ab	265	SRR12820777	1059	C	T	1	2020-05-14	United States
ORF1ab_3705_V	ORF1ab	3705	SRR12820777	11379	C	T	0,596616	2020-05-14	United States
ORF1ab_314_L	ORF1ab	314	SRR12820777	14408	C	T	1	2020-05-14	United States
ORF1ab_1229_C	ORF1ab	1229	SRR12820777	17153	A	G	0,998653	2020-05-14	United States
ORF1ab_2559_T	ORF1ab	2559	SRR12820777	21142	G	A	0,998649	2020-05-14	United States
S_253_G	S	253	SRR12820777	22320	A	G	1	2020-05-14	United States
S_614_G	S	614	SRR12820777	23403	A	G	0,99945	2020-05-14	United States
ORF3a_57_H	ORF3a	57	SRR12820777	25563	G	T	1	2020-05-14	United States
ORF8_24_L	ORF8	24	SRR12820777	27964	C	T	1	2020-05-14	United States
ORF1ab_190_L	ORF1ab	190	SRR12820778	833	T	C	0,999317	2020-05-14	United States
ORF1ab_265_I	ORF1ab	265	SRR12820778	1059	C	T	0,999309	2020-05-14	United States
ORF1ab_3705_V	ORF1ab	3705	SRR12820778	11379	C	T	0,710863	2020-05-14	United States
ORF1ab_314_L	ORF1ab	314	SRR12820778	14408	C	T	1	2020-05-14	United States
ORF1ab_1229_C	ORF1ab	1229	SRR12820778	17153	A	G	0,998839	2020-05-14	United States
ORF1ab_2557_R	ORF1ab	2557	SRR12820778	21137	A	G	0,996575	2020-05-14	United States
ORF1ab_2559_T	ORF1ab	2559	SRR12820778	21142	G	A	0,998811	2020-05-14	United States
S_253_G	S	253	SRR12820778	22320	A	G	1	2020-05-14	United States
S_614_G	S	614	SRR12820778	23403	A	G	0,998525	2020-05-14	United States
ORF3a_57_H	ORF3a	57	SRR12820778	25563	G	T	1	2020-05-14	United States
ORF8_24_L	ORF8	24	SRR12820778	27964	C	T	1	2020-05-14	United States
ORF1ab_190_L	ORF1ab	190	SRR12820779	833	T	C	1	2020-05-14	United States
ORF1ab_265_I	ORF1ab	265	SRR12820779	1059	C	T	1	2020-05-14	United States
ORF1ab_3705_V	ORF1ab	3705	SRR12820779	11379	C	T	0,704259	2020-05-14	United States
ORF1ab_314_L	ORF1ab	314	SRR12820779	14408	C	T	0,999678	2020-05-14	United States
ORF1ab_1229_C	ORF1ab	1229	SRR12820779	17153	A	G	0,998752	2020-05-14	United States
ORF1ab_2559_T	ORF1ab	2559	SRR12820779	21142	G	A	1	2020-05-14	United States
S_253_G	S	253	SRR12820779	22320	A	G	1	2020-05-14	United States
S_614_G	S	614	SRR12820779	23403	A	G	0,999453	2020-05-14	United States
ORF3a_57_H	ORF3a	57	SRR12820779	25563	G	T	1	2020-05-14	United States
ORF1ab_151_A	ORF1ab	151	SRR12820781	716	A	G	0,536716	2020-05-14	United States
ORF1ab_610_L	ORF1ab	610	SRR12820781	2094	C	T	0,999356	2020-05-14	United States
ORF1ab_314_L	ORF1ab	314	SRR12820781	14408	C	T	1	2020-05-14	United States
ORF1ab_2117_L	ORF1ab	2117	SRR12820781	19816	G	T	0,998876	2020-05-14	United States
S_614_G	S	614	SRR12820781	23403	A	G	0,999436	2020-05-14	United States
ORF3a_57_H	ORF3a	57	SRR12820781	25563	G	T	0,999067	2020-05-14	United States
ORF1ab_265_I	ORF1ab	265	SRR12820783	1059	C	T	0,999785	2020-05-15	United States
ORF1ab_4017_K	ORF1ab	4017	SRR12820783	12315	G	A	1	2020-05-15	United States
ORF1ab_314_L	ORF1ab	314	SRR12820783	14408	C	T	1	2020-05-15	United States
S_614_G	S	614	SRR12820783	23403	A	G	1	2020-05-15	United States
ORF3a_57_H	ORF3a	57	SRR12820783	25563	G	T	1	2020-05-15	United States
ORF7a_93_F	ORF7a	93	SRR12820783	27670	G	T	1	2020-05-15	United States
ORF8_24_L	ORF8	24	SRR12820783	27964	C	T	1	2020-05-15	United States
ORF1ab_265_I	ORF1ab	265	SRR12820785	1059	C	T	0,999748	2020-05-15	United States
ORF1ab_565_V	ORF1ab	565	SRR12820785	1959	C	T	0,982244	2020-05-15	United States
ORF1ab_631_F	ORF1ab	631	SRR12820785	2156	C	T	0,99984	2020-05-15	United States
ORF1ab_2144_NA	ORF1ab	2144	SRR12820785	6696	C	+T	0,0690559	2020-05-15	United States
ORF1ab_314_L	ORF1ab	314	SRR12820785	14408	C	T	0,999751	2020-05-15	United States
ORF1ab_2040_I	ORF1ab	2040	SRR12820785	19586	C	T	0,999361	2020-05-15	United States
S_614_G	S	614	SRR12820785	23403	A	G	0,998899	2020-05-15	United States
ORF3a_57_H	ORF3a	57	SRR12820785	25563	G	T	1	2020-05-15	United States
ORF8_24_L	ORF8	24	SRR12820785	27964	C	T	0,998617	2020-05-15	United States
N_260_NA	N	260	SRR12820785	29051	C	+A	0,0515182	2020-05-15	United States
ORF1ab_265_I	ORF1ab	265	SRR12820791	1059	C	T	1	2020-05-15	United States
ORF1ab_1538_I	ORF1ab	1538	SRR12820791	4878	C	T	0,998564	2020-05-15	United States
ORF1ab_314_L	ORF1ab	314	SRR12820791	14408	C	T	1	2020-05-15	United States
ORF1ab_373_V	ORF1ab	373	SRR12820791	14585	C	T	0,961204	2020-05-15	United States
S_614_G	S	614	SRR12820791	23403	A	G	0,999493	2020-05-15	United States
ORF3a_57_H	ORF3a	57	SRR12820791	25563	G	T	1	2020-05-15	United States
ORF8_24_L	ORF8	24	SRR12820791	27964	C	T	1	2020-05-15	United States
N_388_NA	N	388	SRR12820791	29437	A	-CAG	0,0984002	2020-05-15	United States
ORF1ab_3603_NA	ORF1ab	3603	SRR12833500	11074	C	-T	0,050042	2020-09-08	United States
ORF1ab_314_L	ORF1ab	314	SRR12833500	14408	C	T	0,998097	2020-09-08	United States
ORF1ab_640_P	ORF1ab	640	SRR12833500	15385	T	C	0,999347	2020-09-08	United States
S_3_G	S	3	SRR12833500	21570	T	G	0,993195	2020-09-08	United States
S_5_F	S	5	SRR12833500	21575	C	T	0,99938	2020-09-08	United States
S_569_T	S	569	SRR12833500	23268	T	C	0,998699	2020-09-08	United States
S_614_G	S	614	SRR12833500	23403	A	G	0,999508	2020-09-08	United States
ORF7a_67_R	ORF7a	67	SRR12833500	27592	T	C	0,998925	2020-09-08	United States
N_203_K	N	203	SRR12833500	28881	G	A	0,998767	2020-09-08	United States
N_204_R	N	204	SRR12833500	28883	G	C	1	2020-09-08	United States
ORF1ab_519_S	ORF1ab	519	SRR12833501	1820	G	A	0,057482	2020-09-03	United States
ORF1ab_869_T	ORF1ab	869	SRR12833501	2871	A	C	0,999718	2020-09-03	United States
ORF1ab_2046_S	ORF1ab	2046	SRR12833501	6401	C	T	0,0704397	2020-09-03	United States
ORF1ab_3884_L	ORF1ab	3884	SRR12833501	11916	C	T	0,996815	2020-09-03	United States
ORF1ab_314_L	ORF1ab	314	SRR12833501	14408	C	T	0,99846	2020-09-03	United States
S_614_G	S	614	SRR12833501	23403	A	G	0,999825	2020-09-03	United States
S_1061_I	S	1061	SRR12833501	24743	G	A	0,99963	2020-09-03	United States
ORF8_65_S	ORF8	65	SRR12833501	28086	G	T	0,996744	2020-09-03	United States
N_203_K	N	203	SRR12833501	28881	G	A	1	2020-09-03	United States
N_204_R	N	204	SRR12833501	28883	G	C	0,998718	2020-09-03	United States
N_204_V	N	204	SRR12833501	28884	G	T	1	2020-09-03	United States
ORF1ab_371_L	ORF1ab	371	SRR12833502	1377	C	T	0,999445	2020-09-04	United States
ORF1ab_2199_V	ORF1ab	2199	SRR12833502	6861	C	T	0,998015	2020-09-04	United States
ORF1ab_3255_I	ORF1ab	3255	SRR12833502	10029	C	T	0,760108	2020-09-04	United States
ORF1ab_314_L	ORF1ab	314	SRR12833502	14408	C	T	0,998294	2020-09-04	United States
ORF1ab_696_S	ORF1ab	696	SRR12833502	15554	A	G	0,331954	2020-09-04	United States
ORF1ab_1881_G	ORF1ab	1881	SRR12833502	19108	A	G	0,999564	2020-09-04	United States
S_614_G	S	614	SRR12833502	23403	A	G	0,998773	2020-09-04	United States
S_1104_L	S	1104	SRR12833502	24872	G	C	0,998192	2020-09-04	United States
N_203_K	N	203	SRR12833502	28881	G	A	0,999621	2020-09-04	United States
N_204_R	N	204	SRR12833502	28883	G	C	0,999246	2020-09-04	United States
ORF1ab_314_L	ORF1ab	314	SRR12833503	14408	C	T	0,997792	2020-09-02	United States
ORF1ab_2117_L	ORF1ab	2117	SRR12833503	19816	G	T	0,997115	2020-09-02	United States
ORF1ab_2693_F	ORF1ab	2693	SRR12833503	21544	G	T	0,999166	2020-09-02	United States
S_614_G	S	614	SRR12833503	23403	A	G	0,998134	2020-09-02	United States
S_1260_Y	S	1260	SRR12833503	25340	G	T	0,993717	2020-09-02	United States
N_72_I	N	72	SRR12833503	28487	G	A	0,999869	2020-09-02	United States
N_194_L	N	194	SRR12833503	28854	C	T	1	2020-09-02	United States
ORF1ab_2565_I	ORF1ab	2565	SRR12833504	7960	G	T	0,990767	2020-06-27	United States
ORF1ab_3603_NA	ORF1ab	3603	SRR12833504	11074	C	-T	0,0631245	2020-06-27	United States
ORF1ab_314_L	ORF1ab	314	SRR12833504	14408	C	T	0,998755	2020-06-27	United States
ORF1ab_454_V	ORF1ab	454	SRR12833504	14827	A	G	0,999871	2020-06-27	United States
S_614_G	S	614	SRR12833504	23403	A	G	0,999894	2020-06-27	United States
ORF7b_31_L	ORF7b	31	SRR12833504	27847	C	T	0,987031	2020-06-27	United States
N_194_L	N	194	SRR12833504	28854	C	T	1	2020-06-27	United States
N_266_NA	N	266	SRR12833504	29069	A	-AAGCATACAATG	0,13113	2020-06-27	United States
ORF1ab_2471_K	ORF1ab	2471	SRR12833505	7677	G	A	0,0576177	2020-09-01	United States
ORF1ab_3286_S	ORF1ab	3286	SRR12833505	10121	G	A	0,0575279	2020-09-01	United States
ORF1ab_314_L	ORF1ab	314	SRR12833505	14408	C	T	0,997701	2020-09-01	United States
ORF1ab_2117_L	ORF1ab	2117	SRR12833505	19816	G	T	0,998609	2020-09-01	United States
S_614_G	S	614	SRR12833505	23403	A	G	0,99933	2020-09-01	United States
S_748_G	S	748	SRR12833505	23805	A	G	0,0768374	2020-09-01	United States
S_1260_Y	S	1260	SRR12833505	25340	G	T	0,993691	2020-09-01	United States
N_72_I	N	72	SRR12833505	28487	G	A	0,999644	2020-09-01	United States
N_194_L	N	194	SRR12833505	28854	C	T	0,999791	2020-09-01	United States
ORF1ab_314_L	ORF1ab	314	SRR12833506	14408	C	T	0,998986	2020-09-01	United States
ORF1ab_2117_L	ORF1ab	2117	SRR12833506	19816	G	T	0,997682	2020-09-01	United States
S_614_G	S	614	SRR12833506	23403	A	G	0,999253	2020-09-01	United States
S_1260_Y	S	1260	SRR12833506	25340	G	T	0,99499	2020-09-01	United States
N_72_I	N	72	SRR12833506	28487	G	A	0,999263	2020-09-01	United States
N_194_L	N	194	SRR12833506	28854	C	T	0,999338	2020-09-01	United States
ORF1ab_41_G	ORF1ab	41	SRR12833507	387	A	G	0,0845276	2020-09-01	United States
ORF1ab_1033_N	ORF1ab	1033	SRR12833507	3364	A	C	0,998241	2020-09-01	United States
ORF1ab_3352_F	ORF1ab	3352	SRR12833507	10319	C	T	0,219757	2020-09-01	United States
ORF1ab_314_L	ORF1ab	314	SRR12833507	14408	C	T	0,998195	2020-09-01	United States
ORF1ab_2117_L	ORF1ab	2117	SRR12833507	19816	G	T	0,997758	2020-09-01	United States
S_614_G	S	614	SRR12833507	23403	A	G	0,998529	2020-09-01	United States
S_1260_Y	S	1260	SRR12833507	25340	G	T	0,996282	2020-09-01	United States
N_72_I	N	72	SRR12833507	28487	G	A	0,999061	2020-09-01	United States
N_194_L	N	194	SRR12833507	28854	C	T	0,999621	2020-09-01	United States
ORF1ab_2985_K	ORF1ab	2985	SRR12833508	9219	G	A	0,0597403	2020-09-01	United States
ORF1ab_3603_NA	ORF1ab	3603	SRR12833508	11074	C	-T	0,0967013	2020-09-01	United States
ORF1ab_3984_S	ORF1ab	3984	SRR12833508	12216	T	C	0,0573322	2020-09-01	United States
ORF1ab_314_L	ORF1ab	314	SRR12833508	14408	C	T	0,998298	2020-09-01	United States
ORF1ab_2117_L	ORF1ab	2117	SRR12833508	19816	G	T	0,997693	2020-09-01	United States
S_614_G	S	614	SRR12833508	23403	A	G	0,999417	2020-09-01	United States
S_1260_Y	S	1260	SRR12833508	25340	G	T	0,995663	2020-09-01	United States
N_72_I	N	72	SRR12833508	28487	G	A	0,999682	2020-09-01	United States
N_194_L	N	194	SRR12833508	28854	C	T	0,99848	2020-09-01	United States
ORF1ab_314_L	ORF1ab	314	SRR12833509	14408	C	T	0,99789	2020-08-31	United States
S_614_G	S	614	SRR12833509	23403	A	G	0,998454	2020-08-31	United States
N_194_L	N	194	SRR12833509	28854	C	T	0,998901	2020-08-31	United States
ORF1ab_3937_S	ORF1ab	3937	SRR12833510	12075	A	G	0,999694	2020-08-31	United States
ORF1ab_314_L	ORF1ab	314	SRR12833510	14408	C	T	0,998448	2020-08-31	United States
S_614_G	S	614	SRR12833510	23403	A	G	0,99903	2020-08-31	United States
ORF3a_176_I	ORF3a	176	SRR12833510	25919	C	T	0,112654	2020-08-31	United States
N_194_L	N	194	SRR12833510	28854	C	T	0,999472	2020-08-31	United States
ORF1ab_314_L	ORF1ab	314	SRR12833511	14408	C	T	0,99813	2020-08-31	United States
ORF1ab_640_P	ORF1ab	640	SRR12833511	15385	T	C	0,999369	2020-08-31	United States
S_2_NA	S	2	SRR12833511	21568	T	+G	0,0772184	2020-08-31	United States
S_3_G	S	3	SRR12833511	21570	T	G	0,986645	2020-08-31	United States
S_5_F	S	5	SRR12833511	21575	C	T	0,999558	2020-08-31	United States
S_274_NA	S	274	SRR12833511	22383	C	+T	0,0785124	2020-08-31	United States
S_614_G	S	614	SRR12833511	23403	A	G	0,998514	2020-08-31	United States
N_203_K	N	203	SRR12833511	28881	G	A	0,999556	2020-08-31	United States
N_204_R	N	204	SRR12833511	28883	G	C	0,999554	2020-08-31	United States
N_260_NA	N	260	SRR12833511	29051	C	+A	0,0664506	2020-08-31	United States
ORF1ab_265_I	ORF1ab	265	SRR12833512	1059	C	T	0,998975	2020-08-31	United States
ORF1ab_314_L	ORF1ab	314	SRR12833512	14408	C	T	0,998059	2020-08-31	United States
ORF1ab_1555_I	ORF1ab	1555	SRR12833512	18131	C	T	0,999697	2020-08-31	United States
S_614_G	S	614	SRR12833512	23403	A	G	0,998435	2020-08-31	United States
ORF3a_57_H	ORF3a	57	SRR12833512	25563	G	T	0,999871	2020-08-31	United States
ORF7b_42_Y	ORF7b	42	SRR12833512	27879	C	T	0,999509	2020-08-31	United States
N_182_S	N	182	SRR12833512	28817	G	T	0,999523	2020-08-31	United States
N_183_Y	N	183	SRR12833512	28821	C	A	0,996578	2020-08-31	United States
ORF1ab_265_I	ORF1ab	265	SRR12833513	1059	C	T	0,998923	2020-08-31	United States
ORF1ab_2556_P	ORF1ab	2556	SRR12833513	7931	T	C	0,0655659	2020-08-31	United States
ORF1ab_3352_F	ORF1ab	3352	SRR12833513	10319	C	T	0,997681	2020-08-31	United States
ORF1ab_3526_G	ORF1ab	3526	SRR12833513	10842	A	G	1	2020-08-31	United States
ORF1ab_314_L	ORF1ab	314	SRR12833513	14408	C	T	0,998296	2020-08-31	United States
ORF1ab_1653_D	ORF1ab	1653	SRR12833513	18424	A	G	0,999876	2020-08-31	United States
ORF1ab_2613_C	ORF1ab	2613	SRR12833513	21304	C	T	0,999527	2020-08-31	United States
S_614_G	S	614	SRR12833513	23403	A	G	0,999743	2020-08-31	United States
ORF3a_57_H	ORF3a	57	SRR12833513	25563	G	T	0,999814	2020-08-31	United States
ORF3a_172_V	ORF3a	172	SRR12833513	25907	G	T	0,972574	2020-08-31	United States
ORF8_24_L	ORF8	24	SRR12833513	27964	C	T	0,991148	2020-08-31	United States
N_67_S	N	67	SRR12833513	28472	C	T	0,999086	2020-08-31	United States
N_199_L	N	199	SRR12833513	28869	C	T	0,997207	2020-08-31	United States
N_396_S	N	396	SRR12833513	29459	C	T	0,100516	2020-08-31	United States
ORF1ab_289_NA	ORF1ab	289	SRR12833514	1130	G	+A	0,087615	2020-08-29	United States
ORF1ab_325_Y	ORF1ab	325	SRR12833514	1238	C	T	0,0865975	2020-08-29	United States
ORF1ab_516_NA	ORF1ab	516	SRR12833514	1813	T	+A	0,153355	2020-08-29	United States
ORF1ab_623_E	ORF1ab	623	SRR12833514	2132	A	G	1	2020-08-29	United States
ORF1ab_739_NA	ORF1ab	739	SRR12833514	2481	T	-TA	0,171307	2020-08-29	United States
ORF1ab_1744_NA	ORF1ab	1744	SRR12833514	5497	C	-A	0,218845	2020-08-29	United States
ORF1ab_1853_F	ORF1ab	1853	SRR12833514	5822	C	T	0,356393	2020-08-29	United States
ORF1ab_1874_I	ORF1ab	1874	SRR12833514	5886	C	T	0,330195	2020-08-29	United States
ORF1ab_1929_*	ORF1ab	1929	SRR12833514	6050	A	T	0,253679	2020-08-29	United States
ORF1ab_1948_NA	ORF1ab	1948	SRR12833514	6109	G	-A	0,227254	2020-08-29	United States
ORF1ab_2242_NA	ORF1ab	2242	SRR12833514	6990	C	-T	0,107274	2020-08-29	United States
ORF1ab_2986_R	ORF1ab	2986	SRR12833514	9222	A	G	0,076701	2020-08-29	United States
ORF1ab_3202_R	ORF1ab	3202	SRR12833514	9870	C	G	0,132989	2020-08-29	United States
ORF1ab_3294_C	ORF1ab	3294	SRR12833514	10147	G	T	0,104839	2020-08-29	United States
ORF1ab_117_NA	ORF1ab	117	SRR12833514	13816	G	-A	0,110218	2020-08-29	United States
ORF1ab_314_L	ORF1ab	314	SRR12833514	14408	C	T	0,99759	2020-08-29	United States
ORF1ab_347_D	ORF1ab	347	SRR12833514	14506	A	G	0,0671704	2020-08-29	United States
ORF1ab_401_NA	ORF1ab	401	SRR12833514	14670	C	-A	0,13304	2020-08-29	United States
ORF1ab_556_NA	ORF1ab	556	SRR12833514	15134	C	-TA	0,158074	2020-08-29	United States
ORF1ab_570_M	ORF1ab	570	SRR12833514	15177	A	G	0,998181	2020-08-29	United States
ORF1ab_1302_S	ORF1ab	1302	SRR12833514	17371	G	T	0,0762209	2020-08-29	United States
ORF1ab_1712_Y	ORF1ab	1712	SRR12833514	18601	C	T	0,268329	2020-08-29	United States
ORF1ab_1728_*	ORF1ab	1728	SRR12833514	18649	G	T	0,0696021	2020-08-29	United States
ORF1ab_1997_R	ORF1ab	1997	SRR12833514	19456	T	C	0,229793	2020-08-29	United States
ORF1ab_2427_*	ORF1ab	2427	SRR12833514	20748	T	G	0,264734	2020-08-29	United States
ORF1ab_2437_NA	ORF1ab	2437	SRR12833514	20777	T	-A	0,252322	2020-08-29	United States
ORF1ab_2473_N	ORF1ab	2473	SRR12833514	20886	A	T	0,125337	2020-08-29	United States
ORF1ab_2521_NA	ORF1ab	2521	SRR12833514	21028	T	-G	0,112659	2020-08-29	United States
ORF1ab_2689_NA	ORF1ab	2689	SRR12833514	21534	T	-G	0,179359	2020-08-29	United States
S_34_L	S	34	SRR12833514	21663	G	T	0,148423	2020-08-29	United States
S_78_NA	S	78	SRR12833514	21796	G	-T	0,091142	2020-08-29	United States
S_457_NA	S	457	SRR12833514	22931	A	-G	0,0749354	2020-08-29	United States
S_614_G	S	614	SRR12833514	23403	A	G	0,99936	2020-08-29	United States
S_699_P	S	699	SRR12833514	23658	T	C	0,138933	2020-08-29	United States
S_775_NA	S	775	SRR12833514	23887	C	+A	0,16608	2020-08-29	United States
S_789_NA	S	789	SRR12833514	23929	C	-A	0,150951	2020-08-29	United States
S_790_E	S	790	SRR12833514	23930	A	G	0,389972	2020-08-29	United States
S_985_NA	S	985	SRR12833514	24517	C	-A	0,220908	2020-08-29	United States
S_1027_I	S	1027	SRR12833514	24642	C	T	0,22597	2020-08-29	United States
S_1106_*	S	1106	SRR12833514	24878	C	T	0,0964585	2020-08-29	United States
M_17_F	M	17	SRR12833514	26571	C	T	0,0913686	2020-08-29	United States
M_218_NA	M	218	SRR12833514	27175	C	+T	0,0822704	2020-08-29	United States
ORF8_3_L	ORF8	3	SRR12833514	27900	T	C	1	2020-08-29	United States
ORF8_107_NA	ORF8	107	SRR12833514	28214	C	+T	0,0707926	2020-08-29	United States
N_71_C	N	71	SRR12833514	28484	G	T	0,100595	2020-08-29	United States
N_182_V	N	182	SRR12833514	28818	C	T	0,0694444	2020-08-29	United States
N_194_L	N	194	SRR12833514	28854	C	T	1	2020-08-29	United States
N_205_I	N	205	SRR12833514	28887	C	T	0,994261	2020-08-29	United States
N_242_R	N	242	SRR12833514	28998	A	G	0,0826347	2020-08-29	United States
N_360_NA	N	360	SRR12833514	29353	C	-A	0,0962783	2020-08-29	United States
N_368_NA	N	368	SRR12833514	29377	T	-A	0,126165	2020-08-29	United States
N_373_N	N	373	SRR12833514	29392	G	C	1	2020-08-29	United States
ORF1ab_2565_I	ORF1ab	2565	SRR12833515	7960	G	T	0,959956	2020-06-27	United States
ORF1ab_3603_NA	ORF1ab	3603	SRR12833515	11074	C	-T	0,0513223	2020-06-27	United States
ORF1ab_314_L	ORF1ab	314	SRR12833515	14408	C	T	0,998252	2020-06-27	United States
ORF1ab_454_V	ORF1ab	454	SRR12833515	14827	A	G	0,999787	2020-06-27	United States
S_5_F	S	5	SRR12833515	21575	C	T	0,254381	2020-06-27	United States
S_614_G	S	614	SRR12833515	23403	A	G	0,99964	2020-06-27	United States
ORF7b_31_L	ORF7b	31	SRR12833515	27847	C	T	0,955863	2020-06-27	United States
N_194_L	N	194	SRR12833515	28854	C	T	0,999672	2020-06-27	United States
ORF1ab_1605_I	ORF1ab	1605	SRR12833516	5079	C	T	0,999231	2020-08-26	United States
ORF1ab_2122_F	ORF1ab	2122	SRR12833516	6629	C	T	0,999258	2020-08-26	United States
ORF1ab_2299_H	ORF1ab	2299	SRR12833516	7160	G	C	0,999487	2020-08-26	United States
ORF1ab_2796_I	ORF1ab	2796	SRR12833516	8653	G	T	0,976104	2020-08-26	United States
ORF1ab_3337_H	ORF1ab	3337	SRR12833516	10276	A	C	0,549445	2020-08-26	United States
ORF1ab_314_L	ORF1ab	314	SRR12833516	14408	C	T	0,99927	2020-08-26	United States
ORF1ab_1510_L	ORF1ab	1510	SRR12833516	17995	T	C	0,999889	2020-08-26	United States
ORF1ab_2168_T	ORF1ab	2168	SRR12833516	19969	G	A	0,999734	2020-08-26	United States
S_614_G	S	614	SRR12833516	23403	A	G	0,999627	2020-08-26	United States
S_884_F	S	884	SRR12833516	24213	C	T	0,0969752	2020-08-26	United States
N_194_L	N	194	SRR12833516	28854	C	T	0,999565	2020-08-26	United States
ORF1ab_14_A	ORF1ab	14	SRR12833517	306	T	C	0,119318	2020-08-26	United States
ORF1ab_1605_I	ORF1ab	1605	SRR12833517	5079	C	T	0,999837	2020-08-26	United States
ORF1ab_2122_F	ORF1ab	2122	SRR12833517	6629	C	T	0,998429	2020-08-26	United States
ORF1ab_2796_I	ORF1ab	2796	SRR12833517	8653	G	T	0,893447	2020-08-26	United States
ORF1ab_314_L	ORF1ab	314	SRR12833517	14408	C	T	0,998285	2020-08-26	United States
ORF1ab_1510_L	ORF1ab	1510	SRR12833517	17995	T	C	0,999839	2020-08-26	United States
ORF1ab_2168_T	ORF1ab	2168	SRR12833517	19969	G	A	0,999706	2020-08-26	United States
ORF1ab_2434_S	ORF1ab	2434	SRR12833517	20767	C	T	0,0546668	2020-08-26	United States
S_570_V	S	570	SRR12833517	23271	C	T	0,186936	2020-08-26	United States
S_614_G	S	614	SRR12833517	23403	A	G	0,999787	2020-08-26	United States
N_194_L	N	194	SRR12833517	28854	C	T	0,999703	2020-08-26	United States
N_209_I	N	209	SRR12833517	28899	G	T	0,0801945	2020-08-26	United States
ORF1ab_139_G	ORF1ab	139	SRR12833518	681	A	G	0,999661	2020-08-26	United States
ORF1ab_265_I	ORF1ab	265	SRR12833518	1059	C	T	0,998613	2020-08-26	United States
ORF1ab_1106_N	ORF1ab	1106	SRR12833518	3582	G	A	0,999536	2020-08-26	United States
ORF1ab_1407_N	ORF1ab	1407	SRR12833518	4486	G	T	0,272364	2020-08-26	United States
ORF1ab_3066_S	ORF1ab	3066	SRR12833518	9463	G	T	0,999719	2020-08-26	United States
ORF1ab_3149_F	ORF1ab	3149	SRR12833518	9711	C	T	0,99914	2020-08-26	United States
ORF1ab_314_L	ORF1ab	314	SRR12833518	14408	C	T	0,99781	2020-08-26	United States
S_9_T	S	9	SRR12833518	21587	C	A	0,999561	2020-08-26	United States
S_614_G	S	614	SRR12833518	23403	A	G	0,999602	2020-08-26	United States
S_827_S	S	827	SRR12833518	24041	A	T	0,999328	2020-08-26	United States
ORF3a_57_H	ORF3a	57	SRR12833518	25563	G	T	0,99981	2020-08-26	United States
ORF8_24_L	ORF8	24	SRR12833518	27964	C	T	0,990654	2020-08-26	United States
ORF1ab_139_G	ORF1ab	139	SRR12833519	681	A	G	1	2020-08-26	United States
ORF1ab_265_I	ORF1ab	265	SRR12833519	1059	C	T	0,998873	2020-08-26	United States
ORF1ab_1106_N	ORF1ab	1106	SRR12833519	3582	G	A	0,999571	2020-08-26	United States
ORF1ab_3066_S	ORF1ab	3066	SRR12833519	9463	G	T	0,999665	2020-08-26	United States
ORF1ab_3149_F	ORF1ab	3149	SRR12833519	9711	C	T	0,999425	2020-08-26	United States
ORF1ab_3236_R	ORF1ab	3236	SRR12833519	9972	A	G	0,417221	2020-08-26	United States
ORF1ab_3766_NA	ORF1ab	3766	SRR12833519	11561	T	-GCCCTA	0,0872422	2020-08-26	United States
ORF1ab_314_L	ORF1ab	314	SRR12833519	14408	C	T	0,998401	2020-08-26	United States
S_9_T	S	9	SRR12833519	21587	C	A	0,999798	2020-08-26	United States
S_614_G	S	614	SRR12833519	23403	A	G	0,999562	2020-08-26	United States
S_827_S	S	827	SRR12833519	24041	A	T	0,999827	2020-08-26	United States
ORF3a_57_H	ORF3a	57	SRR12833519	25563	G	T	0,999692	2020-08-26	United States
ORF8_24_L	ORF8	24	SRR12833519	27964	C	T	0,993372	2020-08-26	United States
ORF1ab_519_C	ORF1ab	519	SRR12833521	1820	G	T	0,996719	2020-08-21	United States
ORF1ab_676_*	ORF1ab	676	SRR12833521	2291	C	T	0,0686553	2020-08-21	United States
ORF1ab_708_NA	ORF1ab	708	SRR12833521	2389	A	+T	0,0756937	2020-08-21	United States
ORF1ab_894_D	ORF1ab	894	SRR12833521	2946	G	A	0,999921	2020-08-21	United States
ORF1ab_1189_NA	ORF1ab	1189	SRR12833521	3832	C	+T	0,0836149	2020-08-21	United States
ORF1ab_1958_NA	ORF1ab	1958	SRR12833521	6139	A	+T	0,0684752	2020-08-21	United States
ORF1ab_1969_V	ORF1ab	1969	SRR12833521	6171	C	T	0,0669195	2020-08-21	United States
ORF1ab_2416_T	ORF1ab	2416	SRR12833521	7512	A	C	0,0550071	2020-08-21	United States
ORF1ab_3033_S	ORF1ab	3033	SRR12833521	9362	C	T	0,0669291	2020-08-21	United States
ORF1ab_3454_V	ORF1ab	3454	SRR12833521	10626	C	T	0,999744	2020-08-21	United States
ORF1ab_3658_R	ORF1ab	3658	SRR12833521	11239	T	A	0,0948282	2020-08-21	United States
ORF1ab_3875_NA	ORF1ab	3875	SRR12833521	11888	G	+T	0,0630844	2020-08-21	United States
ORF1ab_3940_I	ORF1ab	3940	SRR12833521	12084	C	T	0,0503083	2020-08-21	United States
ORF1ab_4023_NA	ORF1ab	4023	SRR12833521	12333	C	-A	0,0507857	2020-08-21	United States
ORF1ab_4393_L	ORF1ab	4393	SRR12833521	13443	C	T	0,0552486	2020-08-21	United States
ORF1ab_314_L	ORF1ab	314	SRR12833521	14408	C	T	0,998132	2020-08-21	United States
ORF1ab_809_I	ORF1ab	809	SRR12833521	15894	G	T	0,0626468	2020-08-21	United States
ORF1ab_2083_H	ORF1ab	2083	SRR12833521	19714	T	C	0,0659523	2020-08-21	United States
ORF1ab_2306_V	ORF1ab	2306	SRR12833521	20384	C	T	0,528036	2020-08-21	United States
ORF1ab_2385_*	ORF1ab	2385	SRR12833521	20620	A	T	0,0797609	2020-08-21	United States
ORF1ab_2657_T	ORF1ab	2657	SRR12833521	21437	T	C	0,0648216	2020-08-21	United States
S_76_I	S	76	SRR12833521	21789	C	T	0,0540037	2020-08-21	United States
S_313_NA	S	313	SRR12833521	22499	T	-A	0,0780781	2020-08-21	United States
S_614_G	S	614	SRR12833521	23403	A	G	0,999749	2020-08-21	United States
S_1027_I	S	1027	SRR12833521	24642	C	T	0,110734	2020-08-21	United States
S_1175_L	S	1175	SRR12833521	25086	C	T	0,0642711	2020-08-21	United States
ORF7a_5_F	ORF7a	5	SRR12833521	27406	C	T	0,0587373	2020-08-21	United States
N_194_L	N	194	SRR12833521	28854	C	T	1	2020-08-21	United States
N_204_V	N	204	SRR12833521	28884	G	T	0,223765	2020-08-21	United States
ORF1ab_222_NA	ORF1ab	222	SRR12833522	931	T	-G	0,156403	2020-05-01	United States
ORF1ab_240_C	ORF1ab	240	SRR12833522	985	G	C	0,0508649	2020-05-01	United States
ORF1ab_336_NA	ORF1ab	336	SRR12833522	1272	T	-TG	0,0924556	2020-05-01	United States
ORF1ab_526_NA	ORF1ab	526	SRR12833522	1843	G	+A	0,163391	2020-05-01	United States
ORF1ab_736_NA	ORF1ab	736	SRR12833522	2472	C	-A	0,0960407	2020-05-01	United States
ORF1ab_754_D	ORF1ab	754	SRR12833522	2527	G	T	0,124392	2020-05-01	United States
ORF1ab_754_D	ORF1ab	754	SRR12833522	2527	G	C	0,0771759	2020-05-01	United States
ORF1ab_992_Y	ORF1ab	992	SRR12833522	3239	G	T	0,375128	2020-05-01	United States
ORF1ab_1244_*	ORF1ab	1244	SRR12833522	3995	G	T	0,367299	2020-05-01	United States
ORF1ab_1847_NA	ORF1ab	1847	SRR12833522	5804	T	-G	0,162915	2020-05-01	United States
ORF1ab_2100_L	ORF1ab	2100	SRR12833522	6563	G	C	0,302163	2020-05-01	United States
ORF1ab_2665_F	ORF1ab	2665	SRR12833522	8258	G	T	0,138962	2020-05-01	United States
ORF1ab_3334_S	ORF1ab	3334	SRR12833522	10265	G	A	0,999363	2020-05-01	United States
ORF1ab_4003_R	ORF1ab	4003	SRR12833522	12273	A	G	0,0982063	2020-05-01	United States
ORF1ab_4052_S	ORF1ab	4052	SRR12833522	12419	G	T	0,416695	2020-05-01	United States
ORF1ab_4052_P	ORF1ab	4052	SRR12833522	12419	G	C	0,262599	2020-05-01	United States
ORF1ab_4356_F	ORF1ab	4356	SRR12833522	13332	G	T	0,170735	2020-05-01	United States
ORF1ab_314_L	ORF1ab	314	SRR12833522	14408	C	T	0,998421	2020-05-01	United States
ORF1ab_656_NA	ORF1ab	656	SRR12833522	15433	G	+A	0,121095	2020-05-01	United States
ORF1ab_1532_NA	ORF1ab	1532	SRR12833522	18063	T	-A	0,110926	2020-05-01	United States
ORF1ab_1566_NA	ORF1ab	1566	SRR12833522	18164	T	+AA	0,283161	2020-05-01	United States
ORF1ab_1586_NA	ORF1ab	1586	SRR12833522	18223	A	-TG	0,285988	2020-05-01	United States
ORF1ab_1616_G	ORF1ab	1616	SRR12833522	18314	A	G	0,175228	2020-05-01	United States
ORF1ab_1893_NA	ORF1ab	1893	SRR12833522	19146	T	+TC	0,155475	2020-05-01	United States
ORF1ab_1959_NA	ORF1ab	1959	SRR12833522	19344	T	-TTTGTTAA	0,110736	2020-05-01	United States
ORF1ab_2034_NA	ORF1ab	2034	SRR12833522	19567	G	+T	0,164923	2020-05-01	United States
ORF1ab_2355_NA	ORF1ab	2355	SRR12833522	20530	G	+A	0,094382	2020-05-01	United States
ORF1ab_2613_L	ORF1ab	2613	SRR12833522	21305	G	T	0,432791	2020-05-01	United States
ORF1ab_2626_T	ORF1ab	2626	SRR12833522	21344	T	C	0,127471	2020-05-01	United States
ORF1ab_2659_NA	ORF1ab	2659	SRR12833522	21443	T	-A	0,255587	2020-05-01	United States
S_24_NA	S	24	SRR12833522	21634	A	-C	0,0746162	2020-05-01	United States
S_267_L	S	267	SRR12833522	22361	G	T	0,0994475	2020-05-01	United States
S_614_G	S	614	SRR12833522	23403	A	G	1	2020-05-01	United States
S_744_A	S	744	SRR12833522	23793	G	C	0,0869874	2020-05-01	United States
S_971_C	S	971	SRR12833522	24473	G	T	0,157924	2020-05-01	United States
S_1153_V	S	1153	SRR12833522	25020	A	T	0,0963054	2020-05-01	United States
S_1253_S	S	1253	SRR12833522	25320	G	C	0,101689	2020-05-01	United States
ORF3a_19_K	ORF3a	19	SRR12833522	25447	G	A	0,120641	2020-05-01	United States
ORF3a_27_NA	ORF3a	27	SRR12833522	25472	A	-T	0,102365	2020-05-01	United States
ORF3a_55_F	ORF3a	55	SRR12833522	25555	G	T	0,116615	2020-05-01	United States
ORF3a_68_I	ORF3a	68	SRR12833522	25595	G	T	0,058859	2020-05-01	United States
ORF3a_83_NA	ORF3a	83	SRR12833522	25641	G	-C	0,105384	2020-05-01	United States
ORF3a_106_F	ORF3a	106	SRR12833522	25708	C	T	1	2020-05-01	United States
ORF3a_191_NA	ORF3a	191	SRR12833522	25963	G	+A	0,0642202	2020-05-01	United States
E_9_NA	E	9	SRR12833522	26271	A	-G	0,209823	2020-05-01	United States
E_76_NA	E	76	SRR12833522	26470	T	-A	0,0736884	2020-05-01	United States
M_66_NA	M	66	SRR12833522	26719	T	-G	0,0558342	2020-05-01	United States
M_75_C	M	75	SRR12833522	26747	G	T	0,112314	2020-05-01	United States
M_84_NA	M	84	SRR12833522	26773	T	-G	0,056603	2020-05-01	United States
M_86_F	M	86	SRR12833522	26779	G	T	0,0525432	2020-05-01	United States
ORF7b_12_NA	ORF7b	12	SRR12833522	27791	C	+T	0,059042	2020-05-01	United States
N_14_C	N	14	SRR12833522	28313	C	T	0,137839	2020-05-01	United States
N_99_NA	N	99	SRR12833522	28570	T	-A	0,0656826	2020-05-01	United States
N_154_NA	N	154	SRR12833522	28735	T	-G	0,0551608	2020-05-01	United States
N_184_A	N	184	SRR12833522	28823	T	G	0,0541424	2020-05-01	United States
N_203_K	N	203	SRR12833522	28881	G	A	1	2020-05-01	United States
N_204_R	N	204	SRR12833522	28883	G	C	1	2020-05-01	United States
ORF1ab_29_C	ORF1ab	29	SRR12833523	350	C	T	0,0676471	2020-05-01	United States
ORF1ab_357_NA	ORF1ab	357	SRR12833523	1336	T	-G	0,102001	2020-05-01	United States
ORF1ab_525_G	ORF1ab	525	SRR12833523	1839	A	G	0,0508906	2020-05-01	United States
ORF1ab_556_NA	ORF1ab	556	SRR12833523	1931	C	+A	0,0547771	2020-05-01	United States
ORF1ab_626_NA	ORF1ab	626	SRR12833523	2143	C	-G	0,0963956	2020-05-01	United States
ORF1ab_1207_NA	ORF1ab	1207	SRR12833523	3886	T	-A	0,051865	2020-05-01	United States
ORF1ab_1313_NA	ORF1ab	1313	SRR12833523	4203	T	-A	0,0639951	2020-05-01	United States
ORF1ab_1718_S	ORF1ab	1718	SRR12833523	5417	T	A	0,076195	2020-05-01	United States
ORF1ab_1866_NA	ORF1ab	1866	SRR12833523	5861	G	+T	0,104665	2020-05-01	United States
ORF1ab_1896_NA	ORF1ab	1896	SRR12833523	5952	T	-G	0,0677605	2020-05-01	United States
ORF1ab_2022_L	ORF1ab	2022	SRR12833523	6330	C	T	0,248485	2020-05-01	United States
ORF1ab_2044_NA	ORF1ab	2044	SRR12833523	6396	T	-A	0,0986278	2020-05-01	United States
ORF1ab_2287_S	ORF1ab	2287	SRR12833523	7124	C	T	0,247216	2020-05-01	United States
ORF1ab_2632_NA	ORF1ab	2632	SRR12833523	8160	C	+T	0,116087	2020-05-01	United States
ORF1ab_2757_R	ORF1ab	2757	SRR12833523	8535	A	G	0,0529344	2020-05-01	United States
ORF1ab_2801_NA	ORF1ab	2801	SRR12833523	8668	C	+T	0,0824176	2020-05-01	United States
ORF1ab_2883_L	ORF1ab	2883	SRR12833523	8913	A	T	0,175758	2020-05-01	United States
ORF1ab_2892_F	ORF1ab	2892	SRR12833523	8939	G	T	0,202089	2020-05-01	United States
ORF1ab_2908_S	ORF1ab	2908	SRR12833523	8988	T	C	0,0722594	2020-05-01	United States
ORF1ab_3334_S	ORF1ab	3334	SRR12833523	10265	G	A	0,999243	2020-05-01	United States
ORF1ab_3344_P	ORF1ab	3344	SRR12833523	10295	T	C	0,158689	2020-05-01	United States
ORF1ab_3603_NA	ORF1ab	3603	SRR12833523	11074	C	+T	0,220713	2020-05-01	United States
ORF1ab_3606_F	ORF1ab	3606	SRR12833523	11083	G	T	0,334069	2020-05-01	United States
ORF1ab_3752_NA	ORF1ab	3752	SRR12833523	11521	G	+T	0,0741627	2020-05-01	United States
ORF1ab_3832_Q	ORF1ab	3832	SRR12833523	11759	A	C	0,104446	2020-05-01	United States
ORF1ab_4030_H	ORF1ab	4030	SRR12833523	12355	G	T	0,107808	2020-05-01	United States
ORF1ab_4187_NA	ORF1ab	4187	SRR12833523	12825	A	-T	0,320784	2020-05-01	United States
ORF1ab_4254_P	ORF1ab	4254	SRR12833523	13025	G	C	0,27785	2020-05-01	United States
ORF1ab_87_F	ORF1ab	87	SRR12833523	13726	G	T	0,150269	2020-05-01	United States
ORF1ab_314_L	ORF1ab	314	SRR12833523	14408	C	T	0,998656	2020-05-01	United States
ORF1ab_322_NA	ORF1ab	322	SRR12833523	14432	G	+A	0,168447	2020-05-01	United States
ORF1ab_393_NA	ORF1ab	393	SRR12833523	14646	T	-A	0,137479	2020-05-01	United States
ORF1ab_831_V	ORF1ab	831	SRR12833523	15959	C	T	0,079925	2020-05-01	United States
ORF1ab_1021_NA	ORF1ab	1021	SRR12833523	16528	G	-T	0,210904	2020-05-01	United States
ORF1ab_1092_F	ORF1ab	1092	SRR12833523	16741	G	T	0,114636	2020-05-01	United States
ORF1ab_1306_Y	ORF1ab	1306	SRR12833523	17383	G	T	0,0934423	2020-05-01	United States
ORF1ab_1954_NA	ORF1ab	1954	SRR12833523	19328	C	-T	0,103102	2020-05-01	United States
ORF1ab_1960_S	ORF1ab	1960	SRR12833523	19346	T	C	0,078061	2020-05-01	United States
ORF1ab_2084_R	ORF1ab	2084	SRR12833523	19718	C	G	0,14145	2020-05-01	United States
ORF1ab_2195_NA	ORF1ab	2195	SRR12833523	20051	C	-AGA	0,221226	2020-05-01	United States
S_396_NA	S	396	SRR12833523	22750	T	-G	0,108419	2020-05-01	United States
S_430_NA	S	430	SRR12833523	22852	A	-G	0,0812416	2020-05-01	United States
S_591_NA	S	591	SRR12833523	23334	C	-TT	0,124242	2020-05-01	United States
S_614_G	S	614	SRR12833523	23403	A	G	0,999555	2020-05-01	United States
S_726_NA	S	726	SRR12833523	23740	T	-C	0,141213	2020-05-01	United States
S_753_F	S	753	SRR12833523	23821	G	T	0,0511873	2020-05-01	United States
S_783_V	S	783	SRR12833523	23910	C	T	0,20272	2020-05-01	United States
S_846_P	S	846	SRR12833523	24098	G	C	0,169077	2020-05-01	United States
S_851_NA	S	851	SRR12833523	24113	T	-G	0,0814593	2020-05-01	United States
S_1031_*	S	1031	SRR12833523	24653	G	T	0,13907	2020-05-01	United States
ORF3a_21_N	ORF3a	21	SRR12833523	25455	G	T	0,0847502	2020-05-01	United States
M_192_NA	M	192	SRR12833523	27097	G	-T	0,0936953	2020-05-01	United States
ORF8_6_L	ORF8	6	SRR12833523	27909	T	C	0,0828885	2020-05-01	United States
ORF8_111_F	ORF8	111	SRR12833523	28225	A	T	0,117911	2020-05-01	United States
N_203_K	N	203	SRR12833523	28881	G	A	1	2020-05-01	United States
N_204_R	N	204	SRR12833523	28883	G	C	1	2020-05-01	United States
N_345_NA	N	345	SRR12833523	29307	A	-T	0,102041	2020-05-01	United States
ORF1ab_265_I	ORF1ab	265	SRR12833524	1059	C	T	0,998773	2020-05-08	United States
ORF1ab_1068_R	ORF1ab	1068	SRR12833524	3467	G	A	0,991896	2020-05-08	United States
ORF1ab_3244_L	ORF1ab	3244	SRR12833524	9996	C	T	0,999919	2020-05-08	United States
ORF1ab_181_L	ORF1ab	181	SRR12833524	14008	G	T	0,0742596	2020-05-08	United States
ORF1ab_314_L	ORF1ab	314	SRR12833524	14408	C	T	0,998189	2020-05-08	United States
S_614_G	S	614	SRR12833524	23403	A	G	0,9997	2020-05-08	United States
ORF3a_25_L	ORF3a	25	SRR12833524	25466	C	T	0,997085	2020-05-08	United States
ORF3a_57_H	ORF3a	57	SRR12833524	25563	G	T	0,999765	2020-05-08	United States
ORF1ab_265_I	ORF1ab	265	SRR12833525	1059	C	T	0,998858	2020-05-08	United States
ORF1ab_314_L	ORF1ab	314	SRR12833525	14408	C	T	0,998621	2020-05-08	United States
S_614_G	S	614	SRR12833525	23403	A	G	0,999757	2020-05-08	United States
ORF3a_25_L	ORF3a	25	SRR12833525	25466	C	T	0,996712	2020-05-08	United States
ORF3a_57_H	ORF3a	57	SRR12833525	25563	G	T	0,999891	2020-05-08	United States
ORF1ab_124_C	ORF1ab	124	SRR12833526	635	C	T	0,316638	2020-05-08	United States
ORF1ab_265_I	ORF1ab	265	SRR12833526	1059	C	T	0,999289	2020-05-08	United States
ORF1ab_325_Y	ORF1ab	325	SRR12833526	1238	C	T	0,0500876	2020-05-08	United States
ORF1ab_944_L	ORF1ab	944	SRR12833526	3096	C	T	0,0965516	2020-05-08	United States
ORF1ab_2269_C	ORF1ab	2269	SRR12833526	7070	G	T	0,125219	2020-05-08	United States
ORF1ab_314_L	ORF1ab	314	SRR12833526	14408	C	T	0,999003	2020-05-08	United States
ORF1ab_1352_I	ORF1ab	1352	SRR12833526	17523	G	T	0,0856328	2020-05-08	United States
ORF1ab_1521_V	ORF1ab	1521	SRR12833526	18029	C	T	0,116509	2020-05-08	United States
ORF1ab_2339_F	ORF1ab	2339	SRR12833526	20483	C	T	0,0591073	2020-05-08	United States
S_614_G	S	614	SRR12833526	23403	A	G	0,999862	2020-05-08	United States
S_640_F	S	640	SRR12833526	23481	C	T	0,136264	2020-05-08	United States
S_884_F	S	884	SRR12833526	24213	C	T	0,108236	2020-05-08	United States
ORF3a_25_L	ORF3a	25	SRR12833526	25466	C	T	0,998432	2020-05-08	United States
ORF3a_57_H	ORF3a	57	SRR12833526	25563	G	T	0,999707	2020-05-08	United States
ORF3a_147_F	ORF3a	147	SRR12833526	25831	C	T	0,0765935	2020-05-08	United States
M_126_S	M	126	SRR12833526	26898	G	A	0,0804985	2020-05-08	United States
ORF1ab_124_C	ORF1ab	124	SRR12833527	635	C	T	0,0684691	2020-05-08	United States
ORF1ab_265_I	ORF1ab	265	SRR12833527	1059	C	T	0,998962	2020-05-08	United States
ORF1ab_482_V	ORF1ab	482	SRR12833527	1710	C	T	0,184653	2020-05-08	United States
ORF1ab_314_L	ORF1ab	314	SRR12833527	14408	C	T	0,998196	2020-05-08	United States
S_614_G	S	614	SRR12833527	23403	A	G	0,999599	2020-05-08	United States
ORF3a_25_L	ORF3a	25	SRR12833527	25466	C	T	0,996839	2020-05-08	United States
ORF3a_57_H	ORF3a	57	SRR12833527	25563	G	T	0,999887	2020-05-08	United States
ORF1ab_140_NA	ORF1ab	140	SRR12833528	685	A	-AAGTCATTT	0,887805	2020-07-14	United States
ORF1ab_2565_I	ORF1ab	2565	SRR12833528	7960	G	T	0,989995	2020-07-14	United States
ORF1ab_314_L	ORF1ab	314	SRR12833528	14408	C	T	0,998567	2020-07-14	United States
ORF1ab_454_V	ORF1ab	454	SRR12833528	14827	A	G	0,999987	2020-07-14	United States
S_614_G	S	614	SRR12833528	23403	A	G	0,999689	2020-07-14	United States
S_640_F	S	640	SRR12833528	23481	C	T	0,996368	2020-07-14	United States
M_7_N	M	7	SRR12833528	26542	C	A	0,0567721	2020-07-14	United States
ORF7b_31_L	ORF7b	31	SRR12833528	27847	C	T	0,989196	2020-07-14	United States
N_194_L	N	194	SRR12833528	28854	C	T	0,999861	2020-07-14	United States
ORF1ab_265_I	ORF1ab	265	SRR12833529	1059	C	T	0,997681	2020-05-08	United States
ORF1ab_1113_Y	ORF1ab	1113	SRR12833529	3602	C	T	0,999857	2020-05-08	United States
ORF1ab_314_L	ORF1ab	314	SRR12833529	14408	C	T	0,997839	2020-05-08	United States
ORF1ab_1419_L	ORF1ab	1419	SRR12833529	17722	G	T	0,0756052	2020-05-08	United States
S_614_G	S	614	SRR12833529	23403	A	G	0,999283	2020-05-08	United States
ORF3a_25_L	ORF3a	25	SRR12833529	25466	C	T	0,996402	2020-05-08	United States
ORF3a_57_H	ORF3a	57	SRR12833529	25563	G	T	0,99985	2020-05-08	United States
ORF1ab_265_I	ORF1ab	265	SRR12833530	1059	C	T	0,997706	2020-05-08	United States
ORF1ab_314_L	ORF1ab	314	SRR12833530	14408	C	T	0,997899	2020-05-08	United States
S_614_G	S	614	SRR12833530	23403	A	G	0,999816	2020-05-08	United States
ORF3a_25_L	ORF3a	25	SRR12833530	25466	C	T	0,996681	2020-05-08	United States
ORF3a_57_H	ORF3a	57	SRR12833530	25563	G	T	0,999779	2020-05-08	United States
ORF1ab_265_I	ORF1ab	265	SRR12833531	1059	C	T	0,998092	2020-05-08	United States
ORF1ab_314_L	ORF1ab	314	SRR12833531	14408	C	T	0,998296	2020-05-08	United States
S_614_G	S	614	SRR12833531	23403	A	G	0,999594	2020-05-08	United States
ORF3a_25_L	ORF3a	25	SRR12833531	25466	C	T	0,997217	2020-05-08	United States
ORF3a_57_H	ORF3a	57	SRR12833531	25563	G	T	0,999479	2020-05-08	United States
ORF1ab_265_I	ORF1ab	265	SRR12833532	1059	C	T	0,998735	2020-05-08	United States
ORF1ab_314_L	ORF1ab	314	SRR12833532	14408	C	T	0,998401	2020-05-08	United States
S_614_G	S	614	SRR12833532	23403	A	G	0,999198	2020-05-08	United States
ORF3a_25_L	ORF3a	25	SRR12833532	25466	C	T	0,996981	2020-05-08	United States
ORF3a_57_H	ORF3a	57	SRR12833532	25563	G	T	0,999971	2020-05-08	United States
M_7_N	M	7	SRR12833532	26542	C	A	0,0504955	2020-05-08	United States
ORF1ab_265_I	ORF1ab	265	SRR12833533	1059	C	T	0,998488	2020-05-08	United States
ORF1ab_314_L	ORF1ab	314	SRR12833533	14408	C	T	0,998558	2020-05-08	United States
S_614_G	S	614	SRR12833533	23403	A	G	0,999435	2020-05-08	United States
ORF3a_25_L	ORF3a	25	SRR12833533	25466	C	T	0,996937	2020-05-08	United States
ORF3a_57_H	ORF3a	57	SRR12833533	25563	G	T	0,999404	2020-05-08	United States
M_7_N	M	7	SRR12833533	26542	C	A	0,0510017	2020-05-08	United States
ORF1ab_265_I	ORF1ab	265	SRR12833534	1059	C	T	0,998076	2020-05-08	United States
ORF1ab_314_L	ORF1ab	314	SRR12833534	14408	C	T	0,998548	2020-05-08	United States
S_614_G	S	614	SRR12833534	23403	A	G	0,999589	2020-05-08	United States
S_1167_V	S	1167	SRR12833534	25062	G	T	0,092617	2020-05-08	United States
ORF3a_25_L	ORF3a	25	SRR12833534	25466	C	T	0,997431	2020-05-08	United States
ORF3a_57_H	ORF3a	57	SRR12833534	25563	G	T	0,999908	2020-05-08	United States
M_7_N	M	7	SRR12833534	26542	C	A	0,0591263	2020-05-08	United States
ORF1ab_265_I	ORF1ab	265	SRR12833535	1059	C	T	0,998704	2020-05-08	United States
ORF1ab_314_L	ORF1ab	314	SRR12833535	14408	C	T	0,997982	2020-05-08	United States
S_614_G	S	614	SRR12833535	23403	A	G	0,999815	2020-05-08	United States
ORF3a_25_L	ORF3a	25	SRR12833535	25466	C	T	0,997043	2020-05-08	United States
ORF3a_57_H	ORF3a	57	SRR12833535	25563	G	T	0,999735	2020-05-08	United States
ORF1ab_265_I	ORF1ab	265	SRR12833536	1059	C	T	0,998939	2020-05-08	United States
ORF1ab_314_L	ORF1ab	314	SRR12833536	14408	C	T	0,998329	2020-05-08	United States
S_614_G	S	614	SRR12833536	23403	A	G	0,99975	2020-05-08	United States
ORF3a_25_L	ORF3a	25	SRR12833536	25466	C	T	0,995018	2020-05-08	United States
ORF3a_57_H	ORF3a	57	SRR12833536	25563	G	T	0,999812	2020-05-08	United States
ORF1ab_265_I	ORF1ab	265	SRR12833537	1059	C	T	0,998146	2020-05-08	United States
ORF1ab_314_L	ORF1ab	314	SRR12833537	14408	C	T	0,998254	2020-05-08	United States
S_614_G	S	614	SRR12833537	23403	A	G	0,99958	2020-05-08	United States
ORF3a_25_L	ORF3a	25	SRR12833537	25466	C	T	0,996585	2020-05-08	United States
ORF3a_57_H	ORF3a	57	SRR12833537	25563	G	T	0,999781	2020-05-08	United States
ORF1ab_265_I	ORF1ab	265	SRR12833538	1059	C	T	0,99834	2020-05-08	United States
ORF1ab_1070_D	ORF1ab	1070	SRR12833538	3474	G	A	0,113906	2020-05-08	United States
ORF1ab_314_L	ORF1ab	314	SRR12833538	14408	C	T	0,998396	2020-05-08	United States
ORF1ab_1848_Y	ORF1ab	1848	SRR12833538	19009	G	T	0,910106	2020-05-08	United States
S_614_G	S	614	SRR12833538	23403	A	G	0,999669	2020-05-08	United States
ORF3a_25_L	ORF3a	25	SRR12833538	25466	C	T	0,996221	2020-05-08	United States
ORF3a_57_H	ORF3a	57	SRR12833538	25563	G	T	0,999718	2020-05-08	United States
M_7_N	M	7	SRR12833538	26542	C	A	0,0569837	2020-05-08	United States
ORF1ab_83_NA	ORF1ab	83	SRR12833539	514	T	-GTTATG	0,861431	2020-07-14	United States
ORF1ab_670_K	ORF1ab	670	SRR12833539	2273	G	A	0,0599067	2020-07-14	United States
ORF1ab_2461_C	ORF1ab	2461	SRR12833539	7646	G	T	0,0737619	2020-07-14	United States
ORF1ab_2477_L	ORF1ab	2477	SRR12833539	7696	T	A	0,0648159	2020-07-14	United States
ORF1ab_2565_I	ORF1ab	2565	SRR12833539	7960	G	T	0,998788	2020-07-14	United States
ORF1ab_2607_K	ORF1ab	2607	SRR12833539	8084	G	A	0,0614568	2020-07-14	United States
ORF1ab_2701_V	ORF1ab	2701	SRR12833539	8367	C	T	0,201431	2020-07-14	United States
ORF1ab_2880_NA	ORF1ab	2880	SRR12833539	8905	C	+T	0,0565553	2020-07-14	United States
ORF1ab_3541_R	ORF1ab	3541	SRR12833539	10886	G	A	0,0707071	2020-07-14	United States
ORF1ab_3603_NA	ORF1ab	3603	SRR12833539	11074	C	-T	0,0655799	2020-07-14	United States
ORF1ab_174_P	ORF1ab	174	SRR12833539	13988	G	C	0,0636949	2020-07-14	United States
ORF1ab_175_P	ORF1ab	175	SRR12833539	13991	A	C	0,063431	2020-07-14	United States
ORF1ab_289_S	ORF1ab	289	SRR12833539	14333	G	C	0,0665612	2020-07-14	United States
ORF1ab_314_L	ORF1ab	314	SRR12833539	14408	C	T	0,998255	2020-07-14	United States
ORF1ab_316_NA	ORF1ab	316	SRR12833539	14414	G	+T	0,0531177	2020-07-14	United States
ORF1ab_454_V	ORF1ab	454	SRR12833539	14827	A	G	1	2020-07-14	United States
ORF1ab_1306_NA	ORF1ab	1306	SRR12833539	17384	A	+T	0,0528874	2020-07-14	United States
ORF1ab_1435_NA	ORF1ab	1435	SRR12833539	17770	A	-T	0,0841121	2020-07-14	United States
ORF1ab_1441_*	ORF1ab	1441	SRR12833539	17788	C	T	0,050777	2020-07-14	United States
ORF1ab_1688_NA	ORF1ab	1688	SRR12833539	18530	T	-A	0,0504966	2020-07-14	United States
ORF1ab_1836_NA	ORF1ab	1836	SRR12833539	18974	T	+G	0,0575388	2020-07-14	United States
S_614_G	S	614	SRR12833539	23403	A	G	0,9999	2020-07-14	United States
ORF7a_95_NA	ORF7a	95	SRR12833539	27676	G	+A	0,059778	2020-07-14	United States
ORF7b_31_L	ORF7b	31	SRR12833539	27847	C	T	0,997659	2020-07-14	United States
N_194_L	N	194	SRR12833539	28854	C	T	1	2020-07-14	United States
ORF1ab_3603_NA	ORF1ab	3603	SRR12833540	11074	C	-T	0,054315	2020-09-22	United States
ORF1ab_314_L	ORF1ab	314	SRR12833540	14408	C	T	0,998002	2020-09-22	United States
ORF1ab_1669_H	ORF1ab	1669	SRR12833540	18474	A	C	0,999523	2020-09-22	United States
ORF1ab_1884_S	ORF1ab	1884	SRR12833540	19117	G	T	0,998408	2020-09-22	United States
ORF1ab_2172_NA	ORF1ab	2172	SRR12833540	19983	C	+T	0,0532345	2020-09-22	United States
S_614_G	S	614	SRR12833540	23403	A	G	0,998406	2020-09-22	United States
ORF6_20_K	ORF6	20	SRR12833540	27260	G	A	0,999575	2020-09-22	United States
N_194_L	N	194	SRR12833540	28854	C	T	0,999804	2020-09-22	United States
ORF1ab_314_L	ORF1ab	314	SRR12833541	14408	C	T	0,998424	2020-09-21	United States
ORF1ab_1669_H	ORF1ab	1669	SRR12833541	18474	A	C	0,999318	2020-09-21	United States
ORF1ab_1884_S	ORF1ab	1884	SRR12833541	19117	G	T	0,998953	2020-09-21	United States
ORF1ab_2172_NA	ORF1ab	2172	SRR12833541	19983	C	+T	0,0546913	2020-09-21	United States
S_614_G	S	614	SRR12833541	23403	A	G	0,998897	2020-09-21	United States
S_625_Y	S	625	SRR12833541	23435	C	T	0,0767083	2020-09-21	United States
ORF6_20_K	ORF6	20	SRR12833541	27260	G	A	0,999713	2020-09-21	United States
N_194_L	N	194	SRR12833541	28854	C	T	0,998743	2020-09-21	United States
ORF1ab_314_L	ORF1ab	314	SRR12833542	14408	C	T	0,998126	2020-09-08	United States
ORF1ab_2431_V	ORF1ab	2431	SRR12833542	20759	C	T	0,999685	2020-09-08	United States
S_614_G	S	614	SRR12833542	23403	A	G	0,99894	2020-09-08	United States
ORF3a_103_S	ORF3a	103	SRR12833542	25699	G	T	0,997835	2020-09-08	United States
ORF3a_171_L	ORF3a	171	SRR12833542	25904	C	T	0,061086	2020-09-08	United States
N_194_L	N	194	SRR12833542	28854	C	T	0,998195	2020-09-08	United States
N_235_F	N	235	SRR12833542	28977	C	T	0,0594901	2020-09-08	United States
ORF1ab_314_L	ORF1ab	314	SRR12833543	14408	C	T	0,998025	2020-09-08	United States
ORF1ab_2040_I	ORF1ab	2040	SRR12833543	19586	C	T	0,331816	2020-09-08	United States
ORF1ab_2431_V	ORF1ab	2431	SRR12833543	20759	C	T	0,998944	2020-09-08	United States
S_614_G	S	614	SRR12833543	23403	A	G	0,998969	2020-09-08	United States
ORF3a_103_S	ORF3a	103	SRR12833543	25699	G	T	0,998766	2020-09-08	United States
N_194_L	N	194	SRR12833543	28854	C	T	1	2020-09-08	United States
ORF1ab_1637_I	ORF1ab	1637	SRR12833544	5175	C	T	0,062734	2020-09-04	United States
ORF1ab_3603_NA	ORF1ab	3603	SRR12833544	11074	C	-T	0,0528688	2020-09-04	United States
ORF1ab_314_L	ORF1ab	314	SRR12833544	14408	C	T	0,998364	2020-09-04	United States
ORF1ab_2431_V	ORF1ab	2431	SRR12833544	20759	C	T	0,999287	2020-09-04	United States
S_614_G	S	614	SRR12833544	23403	A	G	0,999167	2020-09-04	United States
ORF3a_103_S	ORF3a	103	SRR12833544	25699	G	T	0,9981	2020-09-04	United States
N_194_L	N	194	SRR12833544	28854	C	T	1	2020-09-04	United States
ORF1ab_3603_NA	ORF1ab	3603	SRR12833545	11074	C	-T	0,0544227	2020-09-04	United States
ORF1ab_314_L	ORF1ab	314	SRR12833545	14408	C	T	0,998497	2020-09-04	United States
ORF1ab_2431_V	ORF1ab	2431	SRR12833545	20759	C	T	0,999052	2020-09-04	United States
S_614_G	S	614	SRR12833545	23403	A	G	0,999193	2020-09-04	United States
ORF3a_103_S	ORF3a	103	SRR12833545	25699	G	T	0,99819	2020-09-04	United States
N_194_L	N	194	SRR12833545	28854	C	T	0,99965	2020-09-04	United States
ORF1ab_698_V	ORF1ab	698	SRR12833546	2358	C	T	0,99959	2020-09-04	United States
ORF1ab_314_L	ORF1ab	314	SRR12833546	14408	C	T	0,997325	2020-09-04	United States
ORF1ab_2431_V	ORF1ab	2431	SRR12833546	20759	C	T	0,999183	2020-09-04	United States
S_614_G	S	614	SRR12833546	23403	A	G	0,999437	2020-09-04	United States
N_129_S	N	129	SRR12833546	28658	G	A	0,99367	2020-09-04	United States
N_194_L	N	194	SRR12833546	28854	C	T	1	2020-09-04	United States
ORF1ab_698_V	ORF1ab	698	SRR12833547	2358	C	T	0,999859	2020-09-04	United States
ORF1ab_314_L	ORF1ab	314	SRR12833547	14408	C	T	0,997783	2020-09-04	United States
ORF1ab_2431_V	ORF1ab	2431	SRR12833547	20759	C	T	0,999139	2020-09-04	United States
S_614_G	S	614	SRR12833547	23403	A	G	0,999056	2020-09-04	United States
N_129_S	N	129	SRR12833547	28658	G	A	0,994632	2020-09-04	United States
N_194_L	N	194	SRR12833547	28854	C	T	1	2020-09-04	United States
ORF1ab_698_V	ORF1ab	698	SRR12833548	2358	C	T	1	2020-09-04	United States
ORF1ab_314_L	ORF1ab	314	SRR12833548	14408	C	T	0,996356	2020-09-04	United States
ORF1ab_2431_V	ORF1ab	2431	SRR12833548	20759	C	T	0,999088	2020-09-04	United States
S_614_G	S	614	SRR12833548	23403	A	G	0,999017	2020-09-04	United States
N_129_S	N	129	SRR12833548	28658	G	A	0,99264	2020-09-04	United States
N_194_L	N	194	SRR12833548	28854	C	T	0,998195	2020-09-04	United States
ORF1ab_144_A	ORF1ab	144	SRR12833549	696	A	C	1	2020-09-04	United States
ORF1ab_1202_N	ORF1ab	1202	SRR12833549	3871	G	T	0,999408	2020-09-04	United States
ORF1ab_1321_S	ORF1ab	1321	SRR12833549	4226	C	T	0,999154	2020-09-04	United States
ORF1ab_1803_S	ORF1ab	1803	SRR12833549	5672	C	T	0,999584	2020-09-04	United States
ORF1ab_2154_I	ORF1ab	2154	SRR12833549	6726	C	T	0,245673	2020-09-04	United States
ORF1ab_2524_F	ORF1ab	2524	SRR12833549	7837	A	C	0,996229	2020-09-04	United States
ORF1ab_314_L	ORF1ab	314	SRR12833549	14408	C	T	0,997773	2020-09-04	United States
ORF1ab_2070_H	ORF1ab	2070	SRR12833549	19677	G	T	0,999387	2020-09-04	United States
S_614_G	S	614	SRR12833549	23403	A	G	0,999522	2020-09-04	United States
ORF3a_158_V	ORF3a	158	SRR12833549	25864	A	G	0,999007	2020-09-04	United States
M_84_T	M	84	SRR12833549	26773	T	C	0,999553	2020-09-04	United States
N_235_F	N	235	SRR12833549	28977	C	T	0,99562	2020-09-04	United States
ORF1ab_139_G	ORF1ab	139	SRR12833550	681	A	G	0,999894	2020-08-21	United States
ORF1ab_265_I	ORF1ab	265	SRR12833550	1059	C	T	0,998773	2020-08-21	United States
ORF1ab_1106_N	ORF1ab	1106	SRR12833550	3582	G	A	0,999672	2020-08-21	United States
ORF1ab_2674_I	ORF1ab	2674	SRR12833550	8287	G	T	0,0859834	2020-08-21	United States
ORF1ab_3066_S	ORF1ab	3066	SRR12833550	9463	G	T	0,999726	2020-08-21	United States
ORF1ab_3149_F	ORF1ab	3149	SRR12833550	9711	C	T	0,999774	2020-08-21	United States
ORF1ab_314_L	ORF1ab	314	SRR12833550	14408	C	T	0,998431	2020-08-21	United States
ORF1ab_2222_D	ORF1ab	2222	SRR12833550	20132	C	A	0,167285	2020-08-21	United States
S_9_T	S	9	SRR12833550	21587	C	A	0,999779	2020-08-21	United States
S_614_G	S	614	SRR12833550	23403	A	G	0,999847	2020-08-21	United States
S_827_S	S	827	SRR12833550	24041	A	T	0,99975	2020-08-21	United States
ORF3a_57_H	ORF3a	57	SRR12833550	25563	G	T	0,999416	2020-08-21	United States
ORF7a_28_I	ORF7a	28	SRR12833550	27476	C	T	0,165126	2020-08-21	United States
ORF8_24_L	ORF8	24	SRR12833550	27964	C	T	0,991981	2020-08-21	United States
ORF1ab_7_V	ORF1ab	7	SRR12833551	285	G	T	0,0628272	2020-08-20	United States
ORF1ab_17_NA	ORF1ab	17	SRR12833551	314	A	-GTT	0,0862423	2020-08-20	United States
ORF1ab_519_C	ORF1ab	519	SRR12833551	1820	G	T	0,999558	2020-08-20	United States
ORF1ab_894_D	ORF1ab	894	SRR12833551	2946	G	A	0,999695	2020-08-20	United States
ORF1ab_3454_V	ORF1ab	3454	SRR12833551	10626	C	T	0,999607	2020-08-20	United States
ORF1ab_314_L	ORF1ab	314	SRR12833551	14408	C	T	0,998894	2020-08-20	United States
ORF1ab_572_T	ORF1ab	572	SRR12833551	15181	G	A	0,0516567	2020-08-20	United States
ORF1ab_1110_L	ORF1ab	1110	SRR12833551	16795	G	T	0,99973	2020-08-20	United States
S_614_G	S	614	SRR12833551	23403	A	G	0,999693	2020-08-20	United States
N_194_L	N	194	SRR12833551	28854	C	T	0,999933	2020-08-20	United States
ORF1ab_49_C	ORF1ab	49	SRR12833552	410	G	T	0,162104	2020-08-20	United States
ORF1ab_314_L	ORF1ab	314	SRR12833552	14408	C	T	0,998559	2020-08-20	United States
S_614_G	S	614	SRR12833552	23403	A	G	0,999703	2020-08-20	United States
S_1167_V	S	1167	SRR12833552	25062	G	T	0,984742	2020-08-20	United States
N_194_L	N	194	SRR12833552	28854	C	T	0,999837	2020-08-20	United States
ORF1ab_793_NA	ORF1ab	793	SRR12833553	2644	C	-A	0,0550015	2020-08-19	United States
ORF1ab_2322_V	ORF1ab	2322	SRR12833553	7230	G	T	0,0561555	2020-08-19	United States
ORF1ab_3603_NA	ORF1ab	3603	SRR12833553	11074	C	+T	0,0574157	2020-08-19	United States
ORF1ab_3610_NA	ORF1ab	3610	SRR12833553	11095	C	+T	0,0538892	2020-08-19	United States
ORF1ab_314_L	ORF1ab	314	SRR12833553	14408	C	T	0,998772	2020-08-19	United States
ORF1ab_640_P	ORF1ab	640	SRR12833553	15385	T	C	0,999583	2020-08-19	United States
ORF1ab_2027_A	ORF1ab	2027	SRR12833553	19546	T	G	0,947299	2020-08-19	United States
S_2_NA	S	2	SRR12833553	21568	T	+G	0,0568879	2020-08-19	United States
S_3_G	S	3	SRR12833553	21570	T	G	0,993779	2020-08-19	United States
S_5_F	S	5	SRR12833553	21575	C	T	0,999891	2020-08-19	United States
S_49_R	S	49	SRR12833553	21708	A	G	0,0511438	2020-08-19	United States
S_155_G	S	155	SRR12833553	22025	A	G	0,050361	2020-08-19	United States
S_548_S	S	548	SRR12833553	23204	G	A	0,10261	2020-08-19	United States
S_614_G	S	614	SRR12833553	23403	A	G	0,999838	2020-08-19	United States
ORF8_69_P	ORF8	69	SRR12833553	28098	T	C	0,98778	2020-08-19	United States
N_203_K	N	203	SRR12833553	28881	G	A	1	2020-08-19	United States
N_204_R	N	204	SRR12833553	28883	G	C	1	2020-08-19	United States
ORF1ab_182_C	ORF1ab	182	SRR12833554	810	A	G	0,822157	2020-06-27	United States
ORF1ab_362_NA	ORF1ab	362	SRR12833554	1349	C	+A	0,110491	2020-06-27	United States
ORF1ab_516_NA	ORF1ab	516	SRR12833554	1813	T	+A	0,0613553	2020-06-27	United States
ORF1ab_1412_L	ORF1ab	1412	SRR12833554	4500	A	T	0,0771683	2020-06-27	United States
ORF1ab_2006_K	ORF1ab	2006	SRR12833554	6283	T	A	0,0722222	2020-06-27	United States
ORF1ab_2565_I	ORF1ab	2565	SRR12833554	7960	G	T	0,999533	2020-06-27	United States
ORF1ab_3603_NA	ORF1ab	3603	SRR12833554	11074	C	-T	0,0870662	2020-06-27	United States
ORF1ab_4011_NA	ORF1ab	4011	SRR12833554	12296	C	+A	0,0627588	2020-06-27	United States
ORF1ab_314_L	ORF1ab	314	SRR12833554	14408	C	T	0,997878	2020-06-27	United States
ORF1ab_454_V	ORF1ab	454	SRR12833554	14827	A	G	0,999934	2020-06-27	United States
S_614_G	S	614	SRR12833554	23403	A	G	0,999812	2020-06-27	United States
ORF7b_31_L	ORF7b	31	SRR12833554	27847	C	T	0,999526	2020-06-27	United States
N_194_L	N	194	SRR12833554	28854	C	T	1	2020-06-27	United States
N_345_NA	N	345	SRR12833554	29307	A	+T	0,0547945	2020-06-27	United States
ORF1ab_488_L	ORF1ab	488	SRR12833555	1727	G	T	0,99902	2020-08-19	United States
ORF1ab_676_H	ORF1ab	676	SRR12833555	2293	G	T	0,999695	2020-08-19	United States
ORF1ab_314_L	ORF1ab	314	SRR12833555	14408	C	T	0,998693	2020-08-19	United States
ORF1ab_1520_A	ORF1ab	1520	SRR12833555	18026	T	C	0,999657	2020-08-19	United States
S_614_G	S	614	SRR12833555	23403	A	G	0,999874	2020-08-19	United States
N_194_L	N	194	SRR12833555	28854	C	T	0,999909	2020-08-19	United States
ORF1ab_203_Y	ORF1ab	203	SRR12833556	872	G	T	0,996195	2020-08-19	United States
ORF1ab_214_I	ORF1ab	214	SRR12833556	906	C	T	0,999198	2020-08-19	United States
ORF1ab_274_NA	ORF1ab	274	SRR12833556	1087	A	+T	0,224201	2020-08-19	United States
ORF1ab_868_L	ORF1ab	868	SRR12833556	2867	G	T	0,999847	2020-08-19	United States
ORF1ab_1503_NA	ORF1ab	1503	SRR12833556	4772	G	-A	0,0849639	2020-08-19	United States
ORF1ab_1552_NA	ORF1ab	1552	SRR12833556	4921	C	-T	0,0823933	2020-08-19	United States
ORF1ab_1570_NA	ORF1ab	1570	SRR12833556	4974	T	-G	0,105392	2020-08-19	United States
ORF1ab_1958_NA	ORF1ab	1958	SRR12833556	6139	A	-T	0,111841	2020-08-19	United States
ORF1ab_2320_NA	ORF1ab	2320	SRR12833556	7224	C	-T	0,0977011	2020-08-19	United States
ORF1ab_2327_NA	ORF1ab	2327	SRR12833556	7246	G	+T	0,0786096	2020-08-19	United States
ORF1ab_314_L	ORF1ab	314	SRR12833556	14408	C	T	0,997983	2020-08-19	United States
ORF1ab_478_NA	ORF1ab	478	SRR12833556	14900	G	-TATTAATGC	0,0755263	2020-08-19	United States
ORF1ab_1406_H	ORF1ab	1406	SRR12833556	17683	G	C	0,191522	2020-08-19	United States
ORF1ab_1577_K	ORF1ab	1577	SRR12833556	18197	G	A	0,128368	2020-08-19	United States
ORF1ab_1798_V	ORF1ab	1798	SRR12833556	18860	C	T	0,0713746	2020-08-19	United States
ORF1ab_2184_NA	ORF1ab	2184	SRR12833556	20019	A	-TT	0,0811429	2020-08-19	United States
ORF1ab_2415_NA	ORF1ab	2415	SRR12833556	20711	A	-AAG	0,190816	2020-08-19	United States
ORF1ab_2499_Y	ORF1ab	2499	SRR12833556	20962	G	T	0,998607	2020-08-19	United States
ORF1ab_2531_L	ORF1ab	2531	SRR12833556	21059	C	T	0,113865	2020-08-19	United States
S_614_G	S	614	SRR12833556	23403	A	G	0,999778	2020-08-19	United States
S_1073_R	S	1073	SRR12833556	24780	A	G	0,100317	2020-08-19	United States
S_1084_NA	S	1084	SRR12833556	24812	G	-A	0,0632442	2020-08-19	United States
M_178_NA	M	178	SRR12833556	27055	A	-TT	0,201276	2020-08-19	United States
N_194_L	N	194	SRR12833556	28854	C	T	0,999511	2020-08-19	United States
ORF1ab_203_Y	ORF1ab	203	SRR12833557	872	G	T	0,996865	2020-08-19	United States
ORF1ab_214_I	ORF1ab	214	SRR12833557	906	C	T	0,999062	2020-08-19	United States
ORF1ab_868_L	ORF1ab	868	SRR12833557	2867	G	T	0,99995	2020-08-19	United States
ORF1ab_3606_F	ORF1ab	3606	SRR12833557	11083	G	T	0,077935	2020-08-19	United States
ORF1ab_314_L	ORF1ab	314	SRR12833557	14408	C	T	0,997807	2020-08-19	United States
ORF1ab_2499_Y	ORF1ab	2499	SRR12833557	20962	G	T	0,998825	2020-08-19	United States
S_109_NA	S	109	SRR12833557	21887	A	-CTT	0,0706534	2020-08-19	United States
S_614_G	S	614	SRR12833557	23403	A	G	0,999846	2020-08-19	United States
ORF7a_67_NA	ORF7a	67	SRR12833557	27592	T	+G	0,0609911	2020-08-19	United States
ORF7b_12_NA	ORF7b	12	SRR12833557	27791	C	+T	0,0698934	2020-08-19	United States
N_194_L	N	194	SRR12833557	28854	C	T	0,999908	2020-08-19	United States
ORF1ab_27_F	ORF1ab	27	SRR12833558	344	C	T	1	2020-08-19	United States
ORF1ab_203_Y	ORF1ab	203	SRR12833558	872	G	T	0,997672	2020-08-19	United States
ORF1ab_214_I	ORF1ab	214	SRR12833558	906	C	T	0,999555	2020-08-19	United States
ORF1ab_868_L	ORF1ab	868	SRR12833558	2867	G	T	0,999821	2020-08-19	United States
ORF1ab_2930_I	ORF1ab	2930	SRR12833558	9053	G	A	0,0553023	2020-08-19	United States
ORF1ab_314_L	ORF1ab	314	SRR12833558	14408	C	T	0,998055	2020-08-19	United States
ORF1ab_2499_Y	ORF1ab	2499	SRR12833558	20962	G	T	0,99923	2020-08-19	United States
S_614_G	S	614	SRR12833558	23403	A	G	0,999837	2020-08-19	United States
N_194_L	N	194	SRR12833558	28854	C	T	0,99978	2020-08-19	United States
ORF1ab_45_Y	ORF1ab	45	SRR12833559	398	C	T	0,998874	2020-08-19	United States
ORF1ab_265_I	ORF1ab	265	SRR12833559	1059	C	T	0,996448	2020-08-19	United States
ORF1ab_1347_R	ORF1ab	1347	SRR12833559	4305	A	G	0,980332	2020-08-19	United States
ORF1ab_3022_G	ORF1ab	3022	SRR12833559	9330	A	G	1	2020-08-19	United States
ORF1ab_314_L	ORF1ab	314	SRR12833559	14408	C	T	0,998717	2020-08-19	United States
ORF1ab_1555_I	ORF1ab	1555	SRR12833559	18131	C	T	0,999678	2020-08-19	United States
S_614_G	S	614	SRR12833559	23403	A	G	0,999818	2020-08-19	United States
ORF3a_57_H	ORF3a	57	SRR12833559	25563	G	T	0,999824	2020-08-19	United States
ORF7b_42_Y	ORF7b	42	SRR12833559	27879	C	T	0,998693	2020-08-19	United States
N_182_S	N	182	SRR12833559	28817	G	T	0,99975	2020-08-19	United States
N_183_Y	N	183	SRR12833559	28821	C	A	0,997338	2020-08-19	United States
ORF1ab_45_Y	ORF1ab	45	SRR12833560	398	C	T	0,958015	2020-08-19	United States
ORF1ab_265_I	ORF1ab	265	SRR12833560	1059	C	T	0,995903	2020-08-19	United States
ORF1ab_1347_R	ORF1ab	1347	SRR12833560	4305	A	G	0,736064	2020-08-19	United States
ORF1ab_3022_G	ORF1ab	3022	SRR12833560	9330	A	G	0,995052	2020-08-19	United States
ORF1ab_3075_N	ORF1ab	3075	SRR12833560	9489	G	A	0,0670494	2020-08-19	United States
ORF1ab_3603_NA	ORF1ab	3603	SRR12833560	11074	C	+T	0,0645406	2020-08-19	United States
ORF1ab_3606_F	ORF1ab	3606	SRR12833560	11083	G	T	0,611228	2020-08-19	United States
ORF1ab_4316_V	ORF1ab	4316	SRR12833560	13211	A	G	0,427489	2020-08-19	United States
ORF1ab_314_L	ORF1ab	314	SRR12833560	14408	C	T	0,997224	2020-08-19	United States
ORF1ab_1555_I	ORF1ab	1555	SRR12833560	18131	C	T	0,996718	2020-08-19	United States
ORF1ab_2060_F	ORF1ab	2060	SRR12833560	19645	G	T	0,0544374	2020-08-19	United States
S_614_G	S	614	SRR12833560	23403	A	G	0,99993	2020-08-19	United States
ORF3a_57_H	ORF3a	57	SRR12833560	25563	G	T	0,997679	2020-08-19	United States
ORF7b_42_Y	ORF7b	42	SRR12833560	27879	C	T	0,994941	2020-08-19	United States
N_182_S	N	182	SRR12833560	28817	G	T	0,996414	2020-08-19	United States
N_183_Y	N	183	SRR12833560	28821	C	A	0,995014	2020-08-19	United States
ORF1ab_1605_I	ORF1ab	1605	SRR12833561	5079	C	T	0,999894	2020-08-19	United States
ORF1ab_2122_F	ORF1ab	2122	SRR12833561	6629	C	T	0,99748	2020-08-19	United States
ORF1ab_2796_I	ORF1ab	2796	SRR12833561	8653	G	T	0,996026	2020-08-19	United States
ORF1ab_314_L	ORF1ab	314	SRR12833561	14408	C	T	0,998404	2020-08-19	United States
ORF1ab_1510_L	ORF1ab	1510	SRR12833561	17995	T	C	0,999947	2020-08-19	United States
ORF1ab_2168_T	ORF1ab	2168	SRR12833561	19969	G	A	0,998569	2020-08-19	United States
S_614_G	S	614	SRR12833561	23403	A	G	0,999741	2020-08-19	United States
N_194_L	N	194	SRR12833561	28854	C	T	0,99996	2020-08-19	United States
ORF1ab_1605_I	ORF1ab	1605	SRR12833562	5079	C	T	0,999959	2020-08-19	United States
ORF1ab_2122_F	ORF1ab	2122	SRR12833562	6629	C	T	0,998782	2020-08-19	United States
ORF1ab_2796_I	ORF1ab	2796	SRR12833562	8653	G	T	0,982063	2020-08-19	United States
ORF1ab_314_L	ORF1ab	314	SRR12833562	14408	C	T	0,998047	2020-08-19	United States
ORF1ab_2168_T	ORF1ab	2168	SRR12833562	19969	G	A	0,999645	2020-08-19	United States
S_614_G	S	614	SRR12833562	23403	A	G	0,999891	2020-08-19	United States
N_194_L	N	194	SRR12833562	28854	C	T	1	2020-08-19	United States
N_200_S	N	200	SRR12833562	28871	G	A	0,0663298	2020-08-19	United States
ORF1ab_265_I	ORF1ab	265	SRR12833563	1059	C	T	0,998568	2020-08-19	United States
ORF1ab_1347_R	ORF1ab	1347	SRR12833563	4305	A	G	0,974893	2020-08-19	United States
ORF1ab_3022_G	ORF1ab	3022	SRR12833563	9330	A	G	1	2020-08-19	United States
ORF1ab_3261_NA	ORF1ab	3261	SRR12833563	10046	G	-T	0,0831646	2020-08-19	United States
ORF1ab_3606_F	ORF1ab	3606	SRR12833563	11083	G	T	0,0552633	2020-08-19	United States
ORF1ab_314_L	ORF1ab	314	SRR12833563	14408	C	T	0,997851	2020-08-19	United States
ORF1ab_1555_I	ORF1ab	1555	SRR12833563	18131	C	T	0,999754	2020-08-19	United States
ORF1ab_1936_S	ORF1ab	1936	SRR12833563	19273	C	T	0,353156	2020-08-19	United States
S_614_G	S	614	SRR12833563	23403	A	G	0,999849	2020-08-19	United States
ORF3a_57_H	ORF3a	57	SRR12833563	25563	G	T	0,999833	2020-08-19	United States
ORF3a_74_F	ORF3a	74	SRR12833563	25613	C	T	0,997827	2020-08-19	United States
ORF7b_42_Y	ORF7b	42	SRR12833563	27879	C	T	0,999737	2020-08-19	United States
N_182_S	N	182	SRR12833563	28817	G	T	0,999447	2020-08-19	United States
N_183_Y	N	183	SRR12833563	28821	C	A	0,998704	2020-08-19	United States
ORF1ab_1605_I	ORF1ab	1605	SRR12833564	5079	C	T	0,99986	2020-08-19	United States
ORF1ab_2122_F	ORF1ab	2122	SRR12833564	6629	C	T	0,998413	2020-08-19	United States
ORF1ab_2796_I	ORF1ab	2796	SRR12833564	8653	G	T	0,991649	2020-08-19	United States
ORF1ab_314_L	ORF1ab	314	SRR12833564	14408	C	T	0,998091	2020-08-19	United States
ORF1ab_2168_T	ORF1ab	2168	SRR12833564	19969	G	A	0,999425	2020-08-19	United States
S_614_G	S	614	SRR12833564	23403	A	G	0,995448	2020-08-19	United States
S_769_V	S	769	SRR12833564	23868	G	T	0,76424	2020-08-19	United States
N_194_L	N	194	SRR12833564	28854	C	T	0,999884	2020-08-19	United States
ORF1ab_2565_I	ORF1ab	2565	SRR12833565	7960	G	T	0,989371	2020-06-27	United States
ORF1ab_314_L	ORF1ab	314	SRR12833565	14408	C	T	0,998429	2020-06-27	United States
ORF1ab_454_V	ORF1ab	454	SRR12833565	14827	A	G	0,999943	2020-06-27	United States
S_614_G	S	614	SRR12833565	23403	A	G	0,999833	2020-06-27	United States
ORF7b_31_L	ORF7b	31	SRR12833565	27847	C	T	0,986698	2020-06-27	United States
N_194_L	N	194	SRR12833565	28854	C	T	0,999847	2020-06-27	United States
ORF1ab_519_C	ORF1ab	519	SRR12833566	1820	G	T	0,997596	2020-08-19	United States
ORF1ab_894_D	ORF1ab	894	SRR12833566	2946	G	A	0,999831	2020-08-19	United States
ORF1ab_3454_V	ORF1ab	3454	SRR12833566	10626	C	T	0,999858	2020-08-19	United States
ORF1ab_314_L	ORF1ab	314	SRR12833566	14408	C	T	0,998112	2020-08-19	United States
S_614_G	S	614	SRR12833566	23403	A	G	0,999776	2020-08-19	United States
S_1189_F	S	1189	SRR12833566	25127	G	T	0,0620913	2020-08-19	United States
ORF8_29_*	ORF8	29	SRR12833566	27978	C	T	0,22575	2020-08-19	United States
N_194_L	N	194	SRR12833566	28854	C	T	1	2020-08-19	United States
ORF1ab_519_C	ORF1ab	519	SRR12833567	1820	G	T	0,998612	2020-08-19	United States
ORF1ab_894_D	ORF1ab	894	SRR12833567	2946	G	A	0,999602	2020-08-19	United States
ORF1ab_3121_NA	ORF1ab	3121	SRR12833567	9627	C	+T	0,053436	2020-08-19	United States
ORF1ab_314_L	ORF1ab	314	SRR12833567	14408	C	T	0,99899	2020-08-19	United States
S_614_G	S	614	SRR12833567	23403	A	G	0,999919	2020-08-19	United States
N_194_L	N	194	SRR12833567	28854	C	T	1	2020-08-19	United States
ORF1ab_265_I	ORF1ab	265	SRR12833570	1059	C	T	0,999389	2020-08-18	United States
ORF1ab_3876_F	ORF1ab	3876	SRR12833570	11893	G	T	0,999547	2020-08-18	United States
ORF1ab_314_L	ORF1ab	314	SRR12833570	14408	C	T	0,998492	2020-08-18	United States
ORF1ab_1265_Y	ORF1ab	1265	SRR12833570	17261	G	A	0,999436	2020-08-18	United States
S_614_G	S	614	SRR12833570	23403	A	G	0,997638	2020-08-18	United States
S_681_H	S	681	SRR12833570	23604	C	A	0,999796	2020-08-18	United States
ORF3a_57_H	ORF3a	57	SRR12833570	25563	G	T	0,999658	2020-08-18	United States
N_168_S	N	168	SRR12833570	28775	C	T	0,958717	2020-08-18	United States
ORF1ab_265_I	ORF1ab	265	SRR12833571	1059	C	T	0,998441	2020-08-18	United States
ORF1ab_2335_A	ORF1ab	2335	SRR12833571	7268	A	G	0,0948571	2020-08-18	United States
ORF1ab_4155_S	ORF1ab	4155	SRR12833571	12728	G	T	0,0520505	2020-08-18	United States
ORF1ab_314_L	ORF1ab	314	SRR12833571	14408	C	T	0,997183	2020-08-18	United States
ORF1ab_2172_NA	ORF1ab	2172	SRR12833571	19983	C	+T	0,0506555	2020-08-18	United States
S_614_G	S	614	SRR12833571	23403	A	G	1	2020-08-18	United States
ORF3a_57_H	ORF3a	57	SRR12833571	25563	G	T	0,999574	2020-08-18	United States
ORF7b_42_Y	ORF7b	42	SRR12833571	27879	C	T	0,999803	2020-08-18	United States
N_183_Y	N	183	SRR12833571	28821	C	A	0,997283	2020-08-18	United States
N_265_S	N	265	SRR12833571	29066	A	T	0,126087	2020-08-18	United States
N_266_*	N	266	SRR12833571	29069	A	T	0,312292	2020-08-18	United States
ORF1ab_139_G	ORF1ab	139	SRR12833572	681	A	G	0,999768	2020-08-18	United States
ORF1ab_265_I	ORF1ab	265	SRR12833572	1059	C	T	0,998748	2020-08-18	United States
ORF1ab_1106_N	ORF1ab	1106	SRR12833572	3582	G	A	0,999791	2020-08-18	United States
ORF1ab_3066_S	ORF1ab	3066	SRR12833572	9463	G	T	0,999847	2020-08-18	United States
ORF1ab_3149_F	ORF1ab	3149	SRR12833572	9711	C	T	0,999562	2020-08-18	United States
ORF1ab_314_L	ORF1ab	314	SRR12833572	14408	C	T	0,998398	2020-08-18	United States
S_9_T	S	9	SRR12833572	21587	C	A	0,999836	2020-08-18	United States
S_614_G	S	614	SRR12833572	23403	A	G	0,999349	2020-08-18	United States
S_827_S	S	827	SRR12833572	24041	A	T	0,999764	2020-08-18	United States
ORF3a_57_H	ORF3a	57	SRR12833572	25563	G	T	0,999625	2020-08-18	United States
ORF8_24_L	ORF8	24	SRR12833572	27964	C	T	0,992188	2020-08-18	United States
ORF1ab_314_L	ORF1ab	314	SRR12833573	14408	C	T	0,998038	2020-08-18	United States
ORF1ab_640_P	ORF1ab	640	SRR12833573	15385	T	C	0,999617	2020-08-18	United States
S_2_NA	S	2	SRR12833573	21568	T	+G	0,0611101	2020-08-18	United States
S_3_G	S	3	SRR12833573	21570	T	G	0,993331	2020-08-18	United States
S_5_F	S	5	SRR12833573	21575	C	T	0,998877	2020-08-18	United States
S_614_G	S	614	SRR12833573	23403	A	G	0,999924	2020-08-18	United States
N_203_K	N	203	SRR12833573	28881	G	A	0,9998	2020-08-18	United States
N_204_R	N	204	SRR12833573	28883	G	C	0,999915	2020-08-18	United States
ORF1ab_265_I	ORF1ab	265	SRR12833574	1059	C	T	0,998716	2020-08-17	United States
ORF1ab_3876_F	ORF1ab	3876	SRR12833574	11893	G	T	0,999386	2020-08-17	United States
ORF1ab_314_L	ORF1ab	314	SRR12833574	14408	C	T	0,997392	2020-08-17	United States
ORF1ab_1265_Y	ORF1ab	1265	SRR12833574	17261	G	A	0,999833	2020-08-17	United States
S_614_G	S	614	SRR12833574	23403	A	G	0,999488	2020-08-17	United States
S_681_H	S	681	SRR12833574	23604	C	A	0,999434	2020-08-17	United States
ORF3a_57_H	ORF3a	57	SRR12833574	25563	G	T	1	2020-08-17	United States
N_168_S	N	168	SRR12833574	28775	C	T	0,943277	2020-08-17	United States
ORF1ab_2565_I	ORF1ab	2565	SRR12833576	7960	G	T	0,993745	2020-06-27	United States
ORF1ab_314_L	ORF1ab	314	SRR12833576	14408	C	T	0,998565	2020-06-27	United States
ORF1ab_454_V	ORF1ab	454	SRR12833576	14827	A	G	0,999974	2020-06-27	United States
S_614_G	S	614	SRR12833576	23403	A	G	0,99974	2020-06-27	United States
ORF7b_31_L	ORF7b	31	SRR12833576	27847	C	T	0,994983	2020-06-27	United States
N_194_L	N	194	SRR12833576	28854	C	T	1	2020-06-27	United States
N_256_*	N	256	SRR12833576	29039	A	T	0,0640323	2020-06-27	United States
N_259_Q	N	259	SRR12833576	29049	G	A	0,066631	2020-06-27	United States
ORF1ab_519_C	ORF1ab	519	SRR12833577	1820	G	T	0,997856	2020-08-17	United States
ORF1ab_894_D	ORF1ab	894	SRR12833577	2946	G	A	0,998867	2020-08-17	United States
ORF1ab_2046_L	ORF1ab	2046	SRR12833577	6402	C	T	0,38834	2020-08-17	United States
ORF1ab_3454_V	ORF1ab	3454	SRR12833577	10626	C	T	0,997833	2020-08-17	United States
ORF1ab_314_L	ORF1ab	314	SRR12833577	14408	C	T	0,998636	2020-08-17	United States
ORF1ab_1110_L	ORF1ab	1110	SRR12833577	16795	G	T	0,99865	2020-08-17	United States
S_614_G	S	614	SRR12833577	23403	A	G	0,999793	2020-08-17	United States
ORF7a_41_*	ORF7a	41	SRR12833577	27514	G	T	0,0729454	2020-08-17	United States
N_194_L	N	194	SRR12833577	28854	C	T	0,999476	2020-08-17	United States
ORF1ab_140_NA	ORF1ab	140	SRR12833578	685	A	-AAGTCATTT	0,780191	2020-07-14	United States
ORF1ab_599_V	ORF1ab	599	SRR12833578	2061	C	T	0,150894	2020-07-14	United States
ORF1ab_2565_I	ORF1ab	2565	SRR12833578	7960	G	T	0,998329	2020-07-14	United States
ORF1ab_314_L	ORF1ab	314	SRR12833578	14408	C	T	0,998215	2020-07-14	United States
ORF1ab_454_V	ORF1ab	454	SRR12833578	14827	A	G	0,999945	2020-07-14	United States
S_454_G	S	454	SRR12833578	22922	A	G	0,0513957	2020-07-14	United States
S_614_G	S	614	SRR12833578	23403	A	G	0,999806	2020-07-14	United States
ORF7b_31_L	ORF7b	31	SRR12833578	27847	C	T	0,997383	2020-07-14	United States
N_194_L	N	194	SRR12833578	28854	C	T	0,999813	2020-07-14	United States
ORF1ab_3567_I	ORF1ab	3567	SRR12833579	10965	C	T	0,99888	2020-09-03	United States
ORF1ab_4164_I	ORF1ab	4164	SRR12833579	12756	C	T	0,998144	2020-09-03	United States
ORF1ab_314_L	ORF1ab	314	SRR12833579	14408	C	T	0,998648	2020-09-03	United States
ORF1ab_1425_L	ORF1ab	1425	SRR12833579	17741	G	T	0,995352	2020-09-03	United States
ORF1ab_2431_V	ORF1ab	2431	SRR12833579	20759	C	T	0,999324	2020-09-03	United States
S_614_G	S	614	SRR12833579	23403	A	G	0,99875	2020-09-03	United States
ORF3a_103_S	ORF3a	103	SRR12833579	25699	G	T	0,997563	2020-09-03	United States
N_194_L	N	194	SRR12833579	28854	C	T	1	2020-09-03	United States
ORF1ab_1029_N	ORF1ab	1029	SRR12833580	3351	G	A	0,99737	2020-09-03	United States
ORF1ab_314_L	ORF1ab	314	SRR12833580	14408	C	T	0,997538	2020-09-03	United States
ORF1ab_2431_V	ORF1ab	2431	SRR12833580	20759	C	T	1	2020-09-03	United States
S_76_I	S	76	SRR12833580	21789	C	T	0,991822	2020-09-03	United States
S_614_G	S	614	SRR12833580	23403	A	G	0,998778	2020-09-03	United States
ORF3a_103_S	ORF3a	103	SRR12833580	25699	G	T	0,998816	2020-09-03	United States
N_194_L	N	194	SRR12833580	28854	C	T	1	2020-09-03	United States
ORF1ab_3603_NA	ORF1ab	3603	SRR12833581	11074	C	-T	0,0526631	2020-08-31	United States
ORF1ab_314_L	ORF1ab	314	SRR12833581	14408	C	T	0,997147	2020-08-31	United States
ORF1ab_1425_L	ORF1ab	1425	SRR12833581	17741	G	T	0,998689	2020-08-31	United States
ORF1ab_2431_V	ORF1ab	2431	SRR12833581	20759	C	T	0,997585	2020-08-31	United States
S_176_F	S	176	SRR12833581	22088	C	T	0,996	2020-08-31	United States
S_614_G	S	614	SRR12833581	23403	A	G	1	2020-08-31	United States
S_1139_H	S	1139	SRR12833581	24977	G	C	0,999353	2020-08-31	United States
ORF3a_103_S	ORF3a	103	SRR12833581	25699	G	T	1	2020-08-31	United States
N_194_L	N	194	SRR12833581	28854	C	T	1	2020-08-31	United States
N_233_I	N	233	SRR12833581	28971	A	T	0,0952381	2020-08-31	United States
ORF1ab_314_L	ORF1ab	314	SRR12833582	14408	C	T	0,996777	2020-08-31	United States
ORF1ab_2431_V	ORF1ab	2431	SRR12833582	20759	C	T	0,999357	2020-08-31	United States
S_614_G	S	614	SRR12833582	23403	A	G	0,999697	2020-08-31	United States
ORF3a_103_S	ORF3a	103	SRR12833582	25699	G	T	0,998805	2020-08-31	United States
N_194_L	N	194	SRR12833582	28854	C	T	0,999107	2020-08-31	United States
ORF1ab_698_V	ORF1ab	698	SRR12833583	2358	C	T	0,999522	2020-08-31	United States
ORF1ab_3603_NA	ORF1ab	3603	SRR12833583	11074	C	-T	0,0554738	2020-08-31	United States
ORF1ab_314_L	ORF1ab	314	SRR12833583	14408	C	T	0,99769	2020-08-31	United States
ORF1ab_2431_V	ORF1ab	2431	SRR12833583	20759	C	T	0,999307	2020-08-31	United States
S_614_G	S	614	SRR12833583	23403	A	G	0,998941	2020-08-31	United States
N_194_L	N	194	SRR12833583	28854	C	T	0,999613	2020-08-31	United States
ORF1ab_698_V	ORF1ab	698	SRR12833584	2358	C	T	0,99953	2020-08-31	United States
ORF1ab_3603_NA	ORF1ab	3603	SRR12833584	11074	C	-T	0,0507588	2020-08-31	United States
ORF1ab_314_L	ORF1ab	314	SRR12833584	14408	C	T	0,997755	2020-08-31	United States
ORF1ab_2431_V	ORF1ab	2431	SRR12833584	20759	C	T	0,999348	2020-08-31	United States
S_614_G	S	614	SRR12833584	23403	A	G	0,99903	2020-08-31	United States
N_194_L	N	194	SRR12833584	28854	C	T	0,99922	2020-08-31	United States
ORF1ab_698_V	ORF1ab	698	SRR12833585	2358	C	T	0,999382	2020-08-31	United States
ORF1ab_2655_F	ORF1ab	2655	SRR12833585	8228	C	T	0,0770648	2020-08-31	United States
ORF1ab_3603_NA	ORF1ab	3603	SRR12833585	11074	C	-T	0,0531212	2020-08-31	United States
ORF1ab_314_L	ORF1ab	314	SRR12833585	14408	C	T	0,995969	2020-08-31	United States
ORF1ab_2172_NA	ORF1ab	2172	SRR12833585	19983	C	+T	0,0561034	2020-08-31	United States
ORF1ab_2431_V	ORF1ab	2431	SRR12833585	20759	C	T	0,999571	2020-08-31	United States
S_614_G	S	614	SRR12833585	23403	A	G	0,998516	2020-08-31	United States
N_194_L	N	194	SRR12833585	28854	C	T	1	2020-08-31	United States
ORF1ab_144_A	ORF1ab	144	SRR12833586	696	A	C	0,999625	2020-08-31	United States
ORF1ab_1202_N	ORF1ab	1202	SRR12833586	3871	G	T	1	2020-08-31	United States
ORF1ab_1321_S	ORF1ab	1321	SRR12833586	4226	C	T	0,999668	2020-08-31	United States
ORF1ab_1803_S	ORF1ab	1803	SRR12833586	5672	C	T	0,999804	2020-08-31	United States
ORF1ab_2524_F	ORF1ab	2524	SRR12833586	7837	A	C	0,992132	2020-08-31	United States
ORF1ab_314_L	ORF1ab	314	SRR12833586	14408	C	T	0,99915	2020-08-31	United States
ORF1ab_2070_H	ORF1ab	2070	SRR12833586	19677	G	T	1	2020-08-31	United States
S_614_G	S	614	SRR12833586	23403	A	G	0,999817	2020-08-31	United States
ORF3a_158_V	ORF3a	158	SRR12833586	25864	A	G	0,988372	2020-08-31	United States
M_84_T	M	84	SRR12833586	26773	T	C	0,999766	2020-08-31	United States
N_235_F	N	235	SRR12833586	28977	C	T	1	2020-08-31	United States
ORF1ab_314_L	ORF1ab	314	SRR12833587	14408	C	T	0,998424	2020-08-31	United States
ORF1ab_2431_V	ORF1ab	2431	SRR12833587	20759	C	T	0,999678	2020-08-31	United States
S_614_G	S	614	SRR12833587	23403	A	G	0,99929	2020-08-31	United States
ORF3a_103_S	ORF3a	103	SRR12833587	25699	G	T	0,998793	2020-08-31	United States
N_194_L	N	194	SRR12833587	28854	C	T	1	2020-08-31	United States
ORF1ab_314_L	ORF1ab	314	SRR12833588	14408	C	T	0,998187	2020-08-31	United States
ORF1ab_2431_V	ORF1ab	2431	SRR12833588	20759	C	T	0,999739	2020-08-31	United States
S_614_G	S	614	SRR12833588	23403	A	G	0,998875	2020-08-31	United States
ORF3a_103_S	ORF3a	103	SRR12833588	25699	G	T	0,999665	2020-08-31	United States
N_194_L	N	194	SRR12833588	28854	C	T	1	2020-08-31	United States
ORF1ab_2565_I	ORF1ab	2565	SRR12833589	7960	G	T	0,996727	2020-07-14	United States
ORF1ab_314_L	ORF1ab	314	SRR12833589	14408	C	T	0,99834	2020-07-14	United States
ORF1ab_454_V	ORF1ab	454	SRR12833589	14827	A	G	0,999831	2020-07-14	United States
ORF1ab_1373_Y	ORF1ab	1373	SRR12833589	17584	G	T	0,999175	2020-07-14	United States
ORF1ab_1681_F	ORF1ab	1681	SRR12833589	18508	C	T	0,204117	2020-07-14	United States
S_614_G	S	614	SRR12833589	23403	A	G	0,999878	2020-07-14	United States
ORF7b_31_L	ORF7b	31	SRR12833589	27847	C	T	0,979897	2020-07-14	United States
N_194_L	N	194	SRR12833589	28854	C	T	0,999745	2020-07-14	United States
ORF1ab_314_L	ORF1ab	314	SRR12833590	14408	C	T	0,99703	2020-08-31	United States
ORF1ab_2172_NA	ORF1ab	2172	SRR12833590	19983	C	+T	0,0509788	2020-08-31	United States
ORF1ab_2431_V	ORF1ab	2431	SRR12833590	20759	C	T	0,99937	2020-08-31	United States
S_614_G	S	614	SRR12833590	23403	A	G	0,999208	2020-08-31	United States
ORF3a_103_S	ORF3a	103	SRR12833590	25699	G	T	0,998262	2020-08-31	United States
N_194_L	N	194	SRR12833590	28854	C	T	0,999313	2020-08-31	United States
ORF1ab_314_L	ORF1ab	314	SRR12833591	14408	C	T	0,997982	2020-08-31	United States
ORF1ab_2431_V	ORF1ab	2431	SRR12833591	20759	C	T	0,999409	2020-08-31	United States
S_614_G	S	614	SRR12833591	23403	A	G	0,998213	2020-08-31	United States
ORF3a_103_S	ORF3a	103	SRR12833591	25699	G	T	0,998986	2020-08-31	United States
N_194_L	N	194	SRR12833591	28854	C	T	1	2020-08-31	United States
ORF1ab_698_V	ORF1ab	698	SRR12833592	2358	C	T	0,999771	2020-08-28	United States
ORF1ab_314_L	ORF1ab	314	SRR12833592	14408	C	T	0,997652	2020-08-28	United States
ORF1ab_2431_V	ORF1ab	2431	SRR12833592	20759	C	T	0,999634	2020-08-28	United States
S_614_G	S	614	SRR12833592	23403	A	G	0,999233	2020-08-28	United States
N_194_L	N	194	SRR12833592	28854	C	T	0,999648	2020-08-28	United States
ORF1ab_698_V	ORF1ab	698	SRR12833593	2358	C	T	0,999392	2020-08-28	United States
ORF1ab_314_L	ORF1ab	314	SRR12833593	14408	C	T	0,997957	2020-08-28	United States
ORF1ab_2431_V	ORF1ab	2431	SRR12833593	20759	C	T	0,999399	2020-08-28	United States
ORF1ab_2585_S	ORF1ab	2585	SRR12833593	21220	G	T	0,104777	2020-08-28	United States
S_614_G	S	614	SRR12833593	23403	A	G	0,998543	2020-08-28	United States
ORF3a_61_I	ORF3a	61	SRR12833593	25574	A	T	0,110133	2020-08-28	United States
N_194_L	N	194	SRR12833593	28854	C	T	0,999596	2020-08-28	United States
ORF1ab_698_V	ORF1ab	698	SRR12833594	2358	C	T	0,99967	2020-08-28	United States
ORF1ab_3603_NA	ORF1ab	3603	SRR12833594	11074	C	-T	0,0524324	2020-08-28	United States
ORF1ab_314_L	ORF1ab	314	SRR12833594	14408	C	T	0,997336	2020-08-28	United States
ORF1ab_2172_NA	ORF1ab	2172	SRR12833594	19983	C	+T	0,0582697	2020-08-28	United States
ORF1ab_2431_V	ORF1ab	2431	SRR12833594	20759	C	T	0,999384	2020-08-28	United States
S_614_G	S	614	SRR12833594	23403	A	G	0,998875	2020-08-28	United States
N_194_L	N	194	SRR12833594	28854	C	T	0,999425	2020-08-28	United States
ORF1ab_698_V	ORF1ab	698	SRR12833595	2358	C	T	0,999113	2020-08-28	United States
ORF1ab_314_L	ORF1ab	314	SRR12833595	14408	C	T	0,998461	2020-08-28	United States
ORF1ab_2431_V	ORF1ab	2431	SRR12833595	20759	C	T	0,999395	2020-08-28	United States
S_614_G	S	614	SRR12833595	23403	A	G	0,998527	2020-08-28	United States
N_194_L	N	194	SRR12833595	28854	C	T	0,999641	2020-08-28	United States
ORF1ab_150_S	ORF1ab	150	SRR12833596	713	G	A	0,998912	2020-08-27	United States
ORF1ab_4398_L	ORF1ab	4398	SRR12833596	13458	C	T	0,997902	2020-08-27	United States
ORF1ab_314_L	ORF1ab	314	SRR12833596	14408	C	T	0,997985	2020-08-27	United States
S_614_G	S	614	SRR12833596	23403	A	G	0,999735	2020-08-27	United States
N_194_L	N	194	SRR12833596	28854	C	T	1	2020-08-27	United States
ORF1ab_314_L	ORF1ab	314	SRR12833597	14408	C	T	0,997502	2020-08-28	United States
ORF1ab_1425_L	ORF1ab	1425	SRR12833597	17741	G	T	0,997653	2020-08-28	United States
ORF1ab_1979_Y	ORF1ab	1979	SRR12833597	19402	C	T	0,999189	2020-08-28	United States
ORF1ab_2431_V	ORF1ab	2431	SRR12833597	20759	C	T	0,998847	2020-08-28	United States
S_614_G	S	614	SRR12833597	23403	A	G	0,998739	2020-08-28	United States
ORF3a_103_S	ORF3a	103	SRR12833597	25699	G	T	0,998513	2020-08-28	United States
N_155_D	N	155	SRR12833597	28737	C	A	0,0952264	2020-08-28	United States
N_194_L	N	194	SRR12833597	28854	C	T	1	2020-08-28	United States
ORF1ab_3603_NA	ORF1ab	3603	SRR12833598	11074	C	-T	0,0612826	2020-08-27	United States
ORF1ab_4090_I	ORF1ab	4090	SRR12833598	12534	C	T	0,999609	2020-08-27	United States
ORF1ab_314_L	ORF1ab	314	SRR12833598	14408	C	T	0,997661	2020-08-27	United States
ORF1ab_1538_L	ORF1ab	1538	SRR12833598	18079	G	T	0,755241	2020-08-27	United States
ORF1ab_2172_NA	ORF1ab	2172	SRR12833598	19983	C	+T	0,0512764	2020-08-27	United States
ORF1ab_2431_V	ORF1ab	2431	SRR12833598	20759	C	T	0,999381	2020-08-27	United States
S_614_G	S	614	SRR12833598	23403	A	G	0,998838	2020-08-27	United States
ORF3a_103_S	ORF3a	103	SRR12833598	25699	G	T	0,997793	2020-08-27	United States
N_194_L	N	194	SRR12833598	28854	C	T	0,998521	2020-08-27	United States
ORF1ab_3603_NA	ORF1ab	3603	SRR12833599	11074	C	-T	0,0507931	2020-08-27	United States
ORF1ab_314_L	ORF1ab	314	SRR12833599	14408	C	T	0,997959	2020-08-27	United States
ORF1ab_2431_V	ORF1ab	2431	SRR12833599	20759	C	T	0,999185	2020-08-27	United States
ORF1ab_2505_E	ORF1ab	2505	SRR12833599	20982	T	G	0,0770356	2020-08-27	United States
S_614_G	S	614	SRR12833599	23403	A	G	0,998722	2020-08-27	United States
ORF3a_103_S	ORF3a	103	SRR12833599	25699	G	T	0,999373	2020-08-27	United States
N_194_L	N	194	SRR12833599	28854	C	T	1	2020-08-27	United States
ORF1ab_140_NA	ORF1ab	140	SRR12833600	685	A	-AAGTCATTT	0,940218	2020-07-14	United States
ORF1ab_944_L	ORF1ab	944	SRR12833600	3096	C	T	0,249512	2020-07-14	United States
ORF1ab_2565_I	ORF1ab	2565	SRR12833600	7960	G	T	0,985915	2020-07-14	United States
ORF1ab_314_L	ORF1ab	314	SRR12833600	14408	C	T	0,99826	2020-07-14	United States
ORF1ab_454_V	ORF1ab	454	SRR12833600	14827	A	G	0,999973	2020-07-14	United States
ORF1ab_1681_F	ORF1ab	1681	SRR12833600	18508	C	T	0,517006	2020-07-14	United States
S_614_G	S	614	SRR12833600	23403	A	G	0,999816	2020-07-14	United States
ORF7b_31_L	ORF7b	31	SRR12833600	27847	C	T	0,935111	2020-07-14	United States
N_194_L	N	194	SRR12833600	28854	C	T	0,999819	2020-07-14	United States
ORF1ab_3603_NA	ORF1ab	3603	SRR12833601	11074	C	-T	0,0526316	2020-08-27	United States
ORF1ab_314_L	ORF1ab	314	SRR12833601	14408	C	T	0,997878	2020-08-27	United States
ORF1ab_2431_V	ORF1ab	2431	SRR12833601	20759	C	T	0,999884	2020-08-27	United States
S_614_G	S	614	SRR12833601	23403	A	G	0,998534	2020-08-27	United States
ORF3a_103_S	ORF3a	103	SRR12833601	25699	G	T	0,998047	2020-08-27	United States
N_194_L	N	194	SRR12833601	28854	C	T	1	2020-08-27	United States
ORF1ab_314_L	ORF1ab	314	SRR12833602	14408	C	T	0,999081	2020-08-27	United States
S_75_V	S	75	SRR12833602	21786	G	T	0,997819	2020-08-27	United States
S_614_G	S	614	SRR12833602	23403	A	G	0,999768	2020-08-27	United States
S_1264_L	S	1264	SRR12833602	25352	G	T	0,998033	2020-08-27	United States
N_194_L	N	194	SRR12833602	28854	C	T	1	2020-08-27	United States
ORF1ab_314_L	ORF1ab	314	SRR12833603	14408	C	T	0,997921	2020-08-27	United States
ORF1ab_2431_V	ORF1ab	2431	SRR12833603	20759	C	T	0,999487	2020-08-27	United States
S_614_G	S	614	SRR12833603	23403	A	G	0,998931	2020-08-27	United States
ORF3a_103_S	ORF3a	103	SRR12833603	25699	G	T	0,999359	2020-08-27	United States
N_194_L	N	194	SRR12833603	28854	C	T	0,999355	2020-08-27	United States
ORF1ab_3603_NA	ORF1ab	3603	SRR12833604	11074	C	-T	0,0546379	2020-08-26	United States
ORF1ab_314_L	ORF1ab	314	SRR12833604	14408	C	T	0,999056	2020-08-26	United States
ORF1ab_2431_V	ORF1ab	2431	SRR12833604	20759	C	T	1	2020-08-26	United States
S_614_G	S	614	SRR12833604	23403	A	G	0,999367	2020-08-26	United States
ORF3a_103_S	ORF3a	103	SRR12833604	25699	G	T	0,996063	2020-08-26	United States
N_123_F	N	123	SRR12833604	28641	A	T	0,0709599	2020-08-26	United States
N_194_L	N	194	SRR12833604	28854	C	T	1	2020-08-26	United States
ORF1ab_3603_NA	ORF1ab	3603	SRR12833605	11074	C	-T	0,0582569	2020-08-27	United States
ORF1ab_3929_R	ORF1ab	3929	SRR12833605	12051	A	G	0,915293	2020-08-27	United States
ORF1ab_314_L	ORF1ab	314	SRR12833605	14408	C	T	0,997762	2020-08-27	United States
ORF1ab_2172_NA	ORF1ab	2172	SRR12833605	19983	C	+T	0,0649071	2020-08-27	United States
ORF1ab_2431_V	ORF1ab	2431	SRR12833605	20759	C	T	0,998985	2020-08-27	United States
S_614_G	S	614	SRR12833605	23403	A	G	0,997595	2020-08-27	United States
ORF3a_103_S	ORF3a	103	SRR12833605	25699	G	T	0,998439	2020-08-27	United States
N_194_L	N	194	SRR12833605	28854	C	T	1	2020-08-27	United States
ORF1ab_265_I	ORF1ab	265	SRR12833606	1059	C	T	0,994496	2020-08-18	United States
ORF1ab_723_F	ORF1ab	723	SRR12833606	2433	C	T	0,99704	2020-08-18	United States
ORF1ab_1113_Y	ORF1ab	1113	SRR12833606	3602	C	T	0,998703	2020-08-18	United States
ORF1ab_314_L	ORF1ab	314	SRR12833606	14408	C	T	0,999387	2020-08-18	United States
ORF1ab_1099_F	ORF1ab	1099	SRR12833606	16762	C	T	0,932889	2020-08-18	United States
ORF1ab_1923_F	ORF1ab	1923	SRR12833606	19235	G	T	0,589856	2020-08-18	United States
S_184_S	S	184	SRR12833606	22112	G	A	0,999601	2020-08-18	United States
S_614_G	S	614	SRR12833606	23403	A	G	0,999451	2020-08-18	United States
S_1111_A	S	1111	SRR12833606	24894	A	C	0,99895	2020-08-18	United States
ORF3a_57_H	ORF3a	57	SRR12833606	25563	G	T	0,99817	2020-08-18	United States
ORF7a_64_S	ORF7a	64	SRR12833606	27583	G	T	0,998979	2020-08-18	United States
N_251_S	N	251	SRR12833606	29024	G	T	0,998499	2020-08-18	United States
ORF1ab_453_T	ORF1ab	453	SRR12833608	1623	T	C	0,245902	2020-08-17	United States
ORF1ab_866_I	ORF1ab	866	SRR12833608	2862	C	T	0,996269	2020-08-17	United States
ORF1ab_314_L	ORF1ab	314	SRR12833608	14408	C	T	0,998999	2020-08-17	United States
S_614_G	S	614	SRR12833608	23403	A	G	0,999544	2020-08-17	United States
N_194_L	N	194	SRR12833608	28854	C	T	1	2020-08-17	United States
N_209_I	N	209	SRR12833608	28899	G	T	0,999053	2020-08-17	United States
ORF1ab_3603_NA	ORF1ab	3603	SRR12833609	11074	C	-T	0,0521689	2020-07-23	United States
ORF1ab_314_L	ORF1ab	314	SRR12833609	14408	C	T	0,996784	2020-07-23	United States
ORF1ab_1805_S	ORF1ab	1805	SRR12833609	18880	G	T	0,998299	2020-07-23	United States
S_614_G	S	614	SRR12833609	23403	A	G	0,996135	2020-07-23	United States
ORF8_55_V	ORF8	55	SRR12833609	28057	C	T	0,99955	2020-07-23	United States
N_203_K	N	203	SRR12833609	28881	G	A	0,998279	2020-07-23	United States
N_204_R	N	204	SRR12833609	28883	G	C	0,999714	2020-07-23	United States
N_253_*	N	253	SRR12833609	29030	G	T	0,0811404	2020-07-23	United States
ORF1ab_3603_NA	ORF1ab	3603	SRR12833610	11074	C	-T	0,0577385	2020-07-23	United States
ORF1ab_314_L	ORF1ab	314	SRR12833610	14408	C	T	0,997658	2020-07-23	United States
ORF1ab_1805_S	ORF1ab	1805	SRR12833610	18880	G	T	0,99953	2020-07-23	United States
S_614_G	S	614	SRR12833610	23403	A	G	0,998978	2020-07-23	United States
ORF8_55_V	ORF8	55	SRR12833610	28057	C	T	0,596963	2020-07-23	United States
N_203_K	N	203	SRR12833610	28881	G	A	0,999152	2020-07-23	United States
N_204_R	N	204	SRR12833610	28883	G	C	0,999322	2020-07-23	United States
ORF1ab_111_M	ORF1ab	111	SRR12833611	596	G	A	0,999313	2020-07-23	United States
ORF1ab_265_I	ORF1ab	265	SRR12833611	1059	C	T	0,998577	2020-07-23	United States
ORF1ab_519_S	ORF1ab	519	SRR12833611	1820	G	A	0,996994	2020-07-23	United States
ORF1ab_575_H	ORF1ab	575	SRR12833611	1990	G	T	0,998493	2020-07-23	United States
ORF1ab_892_S	ORF1ab	892	SRR12833611	2939	C	T	0,998955	2020-07-23	United States
ORF1ab_1667_V	ORF1ab	1667	SRR12833611	5264	A	G	0,992899	2020-07-23	United States
ORF1ab_2046_L	ORF1ab	2046	SRR12833611	6402	C	T	0,0760608	2020-07-23	United States
ORF1ab_3087_I	ORF1ab	3087	SRR12833611	9526	G	T	0,998966	2020-07-23	United States
ORF1ab_3884_L	ORF1ab	3884	SRR12833611	11916	C	T	0,998056	2020-07-23	United States
ORF1ab_239_I	ORF1ab	239	SRR12833611	14183	C	T	0,999027	2020-07-23	United States
ORF1ab_314_L	ORF1ab	314	SRR12833611	14408	C	T	0,998471	2020-07-23	United States
ORF1ab_997_L	ORF1ab	997	SRR12833611	16457	C	T	0,998801	2020-07-23	United States
S_614_G	S	614	SRR12833611	23403	A	G	0,999064	2020-07-23	United States
ORF3a_57_H	ORF3a	57	SRR12833611	25563	G	T	0,999394	2020-07-23	United States
N_24_I	N	24	SRR12833611	28344	C	T	0,999714	2020-07-23	United States
ORF1ab_265_I	ORF1ab	265	SRR12833612	1059	C	T	0,996746	2020-07-23	United States
ORF1ab_1130_H	ORF1ab	1130	SRR12833612	3654	T	A	0,998934	2020-07-23	United States
ORF1ab_4207_I	ORF1ab	4207	SRR12833612	12885	C	T	0,998927	2020-07-23	United States
ORF1ab_314_L	ORF1ab	314	SRR12833612	14408	C	T	0,998751	2020-07-23	United States
S_3_NA	S	3	SRR12833612	21569	G	+T	0,0625914	2020-07-23	United States
S_5_F	S	5	SRR12833612	21575	C	T	0,999267	2020-07-23	United States
S_614_G	S	614	SRR12833612	23403	A	G	0,999298	2020-07-23	United States
ORF3a_57_H	ORF3a	57	SRR12833612	25563	G	T	0,999318	2020-07-23	United States
ORF7a_28_I	ORF7a	28	SRR12833612	27476	C	T	0,998815	2020-07-23	United States
ORF8_74_L	ORF8	74	SRR12833612	28113	A	C	0,999554	2020-07-23	United States
N_183_Y	N	183	SRR12833612	28821	C	A	0,997917	2020-07-23	United States
ORF1ab_265_I	ORF1ab	265	SRR12833613	1059	C	T	0,998734	2020-07-23	United States
ORF1ab_1130_H	ORF1ab	1130	SRR12833613	3654	T	A	0,999318	2020-07-23	United States
ORF1ab_4207_I	ORF1ab	4207	SRR12833613	12885	C	T	0,998104	2020-07-23	United States
ORF1ab_314_L	ORF1ab	314	SRR12833613	14408	C	T	0,997485	2020-07-23	United States
S_3_NA	S	3	SRR12833613	21569	G	+T	0,0751507	2020-07-23	United States
S_5_F	S	5	SRR12833613	21575	C	T	0,999657	2020-07-23	United States
S_614_G	S	614	SRR12833613	23403	A	G	0,999125	2020-07-23	United States
ORF3a_57_H	ORF3a	57	SRR12833613	25563	G	T	0,999503	2020-07-23	United States
ORF7a_28_I	ORF7a	28	SRR12833613	27476	C	T	0,99899	2020-07-23	United States
ORF8_74_L	ORF8	74	SRR12833613	28113	A	C	0,999734	2020-07-23	United States
N_183_Y	N	183	SRR12833613	28821	C	A	0,996929	2020-07-23	United States
ORF1ab_265_I	ORF1ab	265	SRR12833614	1059	C	T	0,998029	2020-07-14	United States
ORF1ab_1102_G	ORF1ab	1102	SRR12833614	3569	A	G	0,999262	2020-07-14	United States
ORF1ab_2023_K	ORF1ab	2023	SRR12833614	6334	T	A	0,99902	2020-07-14	United States
ORF1ab_314_L	ORF1ab	314	SRR12833614	14408	C	T	0,997575	2020-07-14	United States
S_614_G	S	614	SRR12833614	23403	A	G	0,998712	2020-07-14	United States
ORF3a_57_H	ORF3a	57	SRR12833614	25563	G	T	0,999675	2020-07-14	United States
M_93_F	M	93	SRR12833614	26799	C	T	0,99901	2020-07-14	United States
ORF1ab_2565_I	ORF1ab	2565	SRR12833615	7960	G	T	0,986825	2020-06-27	United States
ORF1ab_314_L	ORF1ab	314	SRR12833615	14408	C	T	0,998082	2020-06-27	United States
S_614_G	S	614	SRR12833615	23403	A	G	0,999173	2020-06-27	United States
ORF7b_31_L	ORF7b	31	SRR12833615	27847	C	T	0,96717	2020-06-27	United States
N_194_L	N	194	SRR12833615	28854	C	T	0,999869	2020-06-27	United States
ORF1ab_247_E	ORF1ab	247	SRR12833616	1004	A	G	0,997779	2020-07-14	United States
ORF1ab_452_G	ORF1ab	452	SRR12833616	1620	A	G	0,997982	2020-07-14	United States
ORF1ab_2258_D	ORF1ab	2258	SRR12833616	7038	G	A	0,999652	2020-07-14	United States
ORF1ab_314_L	ORF1ab	314	SRR12833616	14408	C	T	0,997958	2020-07-14	United States
S_614_G	S	614	SRR12833616	23403	A	G	0,998413	2020-07-14	United States
S_946_V	S	946	SRR12833616	24399	G	T	0,979848	2020-07-14	United States
ORF7b_32_F	ORF7b	32	SRR12833616	27849	C	T	0,998799	2020-07-14	United States
ORF7b_43_V	ORF7b	43	SRR12833616	27883	C	T	0,99935	2020-07-14	United States
ORF8_19_*	ORF8	19	SRR12833616	27948	G	T	0,998884	2020-07-14	United States
N_194_L	N	194	SRR12833616	28854	C	T	0,998375	2020-07-14	United States
ORF1ab_265_I	ORF1ab	265	SRR12833617	1059	C	T	0,999057	2020-07-14	United States
ORF1ab_1102_G	ORF1ab	1102	SRR12833617	3569	A	G	0,999604	2020-07-14	United States
ORF1ab_2023_K	ORF1ab	2023	SRR12833617	6334	T	A	0,999227	2020-07-14	United States
ORF1ab_3603_NA	ORF1ab	3603	SRR12833617	11074	C	-T	0,0550719	2020-07-14	United States
ORF1ab_314_L	ORF1ab	314	SRR12833617	14408	C	T	0,998673	2020-07-14	United States
S_614_G	S	614	SRR12833617	23403	A	G	0,998249	2020-07-14	United States
ORF3a_57_H	ORF3a	57	SRR12833617	25563	G	T	0,999443	2020-07-14	United States
M_93_F	M	93	SRR12833617	26799	C	T	0,999322	2020-07-14	United States
ORF1ab_265_I	ORF1ab	265	SRR12833618	1059	C	T	0,998216	2020-07-14	United States
ORF1ab_1102_G	ORF1ab	1102	SRR12833618	3569	A	G	1	2020-07-14	United States
ORF1ab_2023_K	ORF1ab	2023	SRR12833618	6334	T	A	0,999663	2020-07-14	United States
ORF1ab_314_L	ORF1ab	314	SRR12833618	14408	C	T	0,997757	2020-07-14	United States
S_614_G	S	614	SRR12833618	23403	A	G	0,998303	2020-07-14	United States
ORF3a_57_H	ORF3a	57	SRR12833618	25563	G	T	0,99954	2020-07-14	United States
M_93_F	M	93	SRR12833618	26799	C	T	1	2020-07-14	United States
ORF1ab_265_I	ORF1ab	265	SRR12833619	1059	C	T	0,999548	2020-07-17	United States
ORF1ab_2663_V	ORF1ab	2663	SRR12833619	8252	A	G	0,999646	2020-07-17	United States
ORF1ab_3032_I	ORF1ab	3032	SRR12833619	9360	C	T	0,999102	2020-07-17	United States
ORF1ab_314_L	ORF1ab	314	SRR12833619	14408	C	T	0,998072	2020-07-17	United States
S_614_G	S	614	SRR12833619	23403	A	G	0,999159	2020-07-17	United States
S_1250_F	S	1250	SRR12833619	25311	G	T	0,999525	2020-07-17	United States
ORF3a_57_H	ORF3a	57	SRR12833619	25563	G	T	1	2020-07-17	United States
ORF1ab_265_I	ORF1ab	265	SRR12833620	1059	C	T	0,997503	2020-07-12	United States
ORF1ab_314_L	ORF1ab	314	SRR12833620	14408	C	T	0,998139	2020-07-12	United States
ORF1ab_425_Y	ORF1ab	425	SRR12833620	14741	C	A	0,238516	2020-07-12	United States
ORF1ab_1743_I	ORF1ab	1743	SRR12833620	18695	C	T	0,999149	2020-07-12	United States
S_614_G	S	614	SRR12833620	23403	A	G	0,999437	2020-07-12	United States
S_719_I	S	719	SRR12833620	23718	C	T	0,193251	2020-07-12	United States
ORF3a_57_H	ORF3a	57	SRR12833620	25563	G	T	0,999354	2020-07-12	United States
N_183_Y	N	183	SRR12833620	28821	C	A	0,998619	2020-07-12	United States
ORF1ab_265_I	ORF1ab	265	SRR12833621	1059	C	T	0,99688	2020-07-12	United States
ORF1ab_3603_NA	ORF1ab	3603	SRR12833621	11074	C	-T	0,0548958	2020-07-12	United States
ORF1ab_314_L	ORF1ab	314	SRR12833621	14408	C	T	0,998059	2020-07-12	United States
ORF1ab_1656_E	ORF1ab	1656	SRR12833621	18435	T	G	0,975423	2020-07-12	United States
ORF1ab_2172_NA	ORF1ab	2172	SRR12833621	19983	C	+T	0,0525881	2020-07-12	United States
S_614_G	S	614	SRR12833621	23403	A	G	0,99873	2020-07-12	United States
ORF3a_57_H	ORF3a	57	SRR12833621	25563	G	T	0,998925	2020-07-12	United States
ORF3a_155_Y	ORF3a	155	SRR12833621	25855	G	T	0,999245	2020-07-12	United States
N_183_Y	N	183	SRR12833621	28821	C	A	0,995171	2020-07-12	United States
N_253_*	N	253	SRR12833621	29030	G	T	0,101701	2020-07-12	United States
ORF1ab_265_I	ORF1ab	265	SRR12833622	1059	C	T	0,997586	2020-07-17	United States
ORF1ab_2869_F	ORF1ab	2869	SRR12833622	8872	G	T	0,998364	2020-07-17	United States
ORF1ab_3579_I	ORF1ab	3579	SRR12833622	11001	C	T	0,998486	2020-07-17	United States
ORF1ab_314_L	ORF1ab	314	SRR12833622	14408	C	T	0,998787	2020-07-17	United States
S_614_G	S	614	SRR12833622	23403	A	G	0,998713	2020-07-17	United States
ORF3a_57_H	ORF3a	57	SRR12833622	25563	G	T	0,999855	2020-07-17	United States
ORF7b_42_Y	ORF7b	42	SRR12833622	27879	C	T	0,999798	2020-07-17	United States
N_183_Y	N	183	SRR12833622	28821	C	A	0,997656	2020-07-17	United States
ORF1ab_3779_T	ORF1ab	3779	SRR12833623	11601	T	C	0,998017	2020-07-16	United States
ORF1ab_314_L	ORF1ab	314	SRR12833623	14408	C	T	0,99802	2020-07-16	United States
ORF1ab_1291_V	ORF1ab	1291	SRR12833623	17339	C	T	0,998891	2020-07-16	United States
ORF1ab_2020_G	ORF1ab	2020	SRR12833623	19526	A	G	1	2020-07-16	United States
S_614_G	S	614	SRR12833623	23403	A	G	0,998613	2020-07-16	United States
S_836_E	S	836	SRR12833623	24068	C	G	0,999278	2020-07-16	United States
N_194_L	N	194	SRR12833623	28854	C	T	0,998925	2020-07-16	United States
N_270_L	N	270	SRR12833623	29081	G	T	0,998356	2020-07-16	United States
ORF1ab_3671_G	ORF1ab	3671	SRR12833624	11277	A	G	0,999708	2020-07-16	United States
ORF1ab_3779_T	ORF1ab	3779	SRR12833624	11601	T	C	0,999257	2020-07-16	United States
ORF1ab_314_L	ORF1ab	314	SRR12833624	14408	C	T	0,998408	2020-07-16	United States
ORF1ab_1291_V	ORF1ab	1291	SRR12833624	17339	C	T	0,999348	2020-07-16	United States
ORF1ab_2020_G	ORF1ab	2020	SRR12833624	19526	A	G	1	2020-07-16	United States
S_309_Q	S	309	SRR12833624	22487	G	C	1	2020-07-16	United States
S_614_G	S	614	SRR12833624	23403	A	G	0,998895	2020-07-16	United States
S_836_E	S	836	SRR12833624	24068	C	G	0,999488	2020-07-16	United States
N_194_L	N	194	SRR12833624	28854	C	T	0,999577	2020-07-16	United States
ORF1ab_1298_V	ORF1ab	1298	SRR12833625	4158	C	T	0,987955	2020-08-28	United States
ORF1ab_314_L	ORF1ab	314	SRR12833625	14408	C	T	0,998306	2020-08-28	United States
ORF1ab_813_H	ORF1ab	813	SRR12833625	15906	G	T	0,997714	2020-08-28	United States
ORF1ab_1092_I	ORF1ab	1092	SRR12833625	16741	G	A	0,999049	2020-08-28	United States
S_237_S	S	237	SRR12833625	22273	G	T	0,997239	2020-08-28	United States
S_614_G	S	614	SRR12833625	23403	A	G	0,99925	2020-08-28	United States
E_71_L	E	71	SRR12833625	26456	C	T	0,0502168	2020-08-28	United States
N_194_L	N	194	SRR12833625	28854	C	T	0,999479	2020-08-28	United States
ORF1ab_2565_I	ORF1ab	2565	SRR12833626	7960	G	T	0,999367	2020-06-27	United States
ORF1ab_2980_G	ORF1ab	2980	SRR12833626	9204	A	G	0,271143	2020-06-27	United States
ORF1ab_3603_NA	ORF1ab	3603	SRR12833626	11074	C	-T	0,0588776	2020-06-27	United States
ORF1ab_314_L	ORF1ab	314	SRR12833626	14408	C	T	0,99771	2020-06-27	United States
ORF1ab_454_V	ORF1ab	454	SRR12833626	14827	A	G	0,999958	2020-06-27	United States
ORF1ab_2172_NA	ORF1ab	2172	SRR12833626	19983	C	+T	0,0511017	2020-06-27	United States
S_181_E	S	181	SRR12833626	22104	G	A	0,0516139	2020-06-27	United States
S_614_G	S	614	SRR12833626	23403	A	G	0,999878	2020-06-27	United States
ORF7b_31_L	ORF7b	31	SRR12833626	27847	C	T	0,99775	2020-06-27	United States
N_194_L	N	194	SRR12833626	28854	C	T	1	2020-06-27	United States
N_256_*	N	256	SRR12833626	29039	A	T	0,0674441	2020-06-27	United States
N_270_NA	N	270	SRR12833626	29081	G	-TA	0,0532436	2020-06-27	United States
ORF1ab_60_I	ORF1ab	60	SRR12833627	443	G	A	0,999475	2020-08-24	United States
ORF1ab_998_H	ORF1ab	998	SRR12833627	3259	G	T	0,0527704	2020-08-24	United States
ORF1ab_35_V	ORF1ab	35	SRR12833627	13571	G	T	0,0663198	2020-08-24	United States
ORF1ab_314_L	ORF1ab	314	SRR12833627	14408	C	T	0,998506	2020-08-24	United States
ORF1ab_2371_L	ORF1ab	2371	SRR12833627	20578	G	T	0,0679983	2020-08-24	United States
S_18_F	S	18	SRR12833627	21614	C	T	0,998671	2020-08-24	United States
S_494_P	S	494	SRR12833627	23042	T	C	0,999546	2020-08-24	United States
S_614_G	S	614	SRR12833627	23403	A	G	0,998704	2020-08-24	United States
N_193_I	N	193	SRR12833627	28851	G	T	0,063593	2020-08-24	United States
N_203_K	N	203	SRR12833627	28881	G	A	0,999486	2020-08-24	United States
N_204_R	N	204	SRR12833627	28883	G	C	0,999156	2020-08-24	United States
ORF1ab_60_I	ORF1ab	60	SRR12833628	443	G	A	0,469697	2020-08-20	United States
ORF1ab_265_I	ORF1ab	265	SRR12833628	1059	C	T	0,997748	2020-08-20	United States
ORF1ab_1000_I	ORF1ab	1000	SRR12833628	3264	C	T	0,998966	2020-08-20	United States
ORF1ab_1003_NA	ORF1ab	1003	SRR12833628	3272	C	+A	0,17239	2020-08-20	United States
ORF1ab_2146_F	ORF1ab	2146	SRR12833628	6701	C	T	0,99927	2020-08-20	United States
ORF1ab_3017_NA	ORF1ab	3017	SRR12833628	9314	G	+T	0,0845481	2020-08-20	United States
ORF1ab_3079_NA	ORF1ab	3079	SRR12833628	9502	C	+T	0,112727	2020-08-20	United States
ORF1ab_3365_NA	ORF1ab	3365	SRR12833628	10360	G	+T	0,123266	2020-08-20	United States
ORF1ab_3603_NA	ORF1ab	3603	SRR12833628	11074	C	+TT	0,0701079	2020-08-20	United States
ORF1ab_3603_NA	ORF1ab	3603	SRR12833628	11074	C	+T	0,177196	2020-08-20	United States
ORF1ab_3606_F	ORF1ab	3606	SRR12833628	11083	G	T	0,999375	2020-08-20	United States
ORF1ab_314_L	ORF1ab	314	SRR12833628	14408	C	T	0,997817	2020-08-20	United States
ORF1ab_1011_R	ORF1ab	1011	SRR12833628	16499	A	G	0,0785143	2020-08-20	United States
ORF1ab_1012_NA	ORF1ab	1012	SRR12833628	16501	G	+T	0,0675929	2020-08-20	United States
ORF1ab_1912_K	ORF1ab	1912	SRR12833628	19203	T	A	0,105691	2020-08-20	United States
ORF1ab_2223_NA	ORF1ab	2223	SRR12833628	20135	T	+A	0,074191	2020-08-20	United States
S_6_NA	S	6	SRR12833628	21578	G	-T	0,14269	2020-08-20	United States
S_222_V	S	222	SRR12833628	22227	C	T	1	2020-08-20	United States
S_536_NA	S	536	SRR12833628	23170	C	-A	0,0562977	2020-08-20	United States
S_577_C	S	577	SRR12833628	23291	C	T	0,0640599	2020-08-20	United States
S_578_G	S	578	SRR12833628	23295	A	G	0,0608948	2020-08-20	United States
S_578_E	S	578	SRR12833628	23296	T	A	0,061683	2020-08-20	United States
S_579_S	S	579	SRR12833628	23297	C	T	0,0611496	2020-08-20	United States
S_580_R	S	580	SRR12833628	23301	A	G	0,0608412	2020-08-20	United States
S_614_G	S	614	SRR12833628	23403	A	G	1	2020-08-20	United States
ORF3a_57_H	ORF3a	57	SRR12833628	25563	G	T	1	2020-08-20	United States
M_15_R	M	15	SRR12833628	26566	A	G	0,0794884	2020-08-20	United States
ORF7a_9_M	ORF7a	9	SRR12833628	27418	C	A	1	2020-08-20	United States
ORF7a_13_V	ORF7a	13	SRR12833628	27431	C	T	0,999674	2020-08-20	United States
ORF8_67_NA	ORF8	67	SRR12833628	28094	T	-A	0,0860135	2020-08-20	United States
ORF8_107_NA	ORF8	107	SRR12833628	28214	C	+T	0,0680414	2020-08-20	United States
N_183_Y	N	183	SRR12833628	28821	C	A	0,993289	2020-08-20	United States
ORF1ab_60_I	ORF1ab	60	SRR12833629	443	G	A	0,999039	2020-08-20	United States
ORF1ab_35_V	ORF1ab	35	SRR12833629	13571	G	T	0,0799153	2020-08-20	United States
ORF1ab_314_L	ORF1ab	314	SRR12833629	14408	C	T	0,997531	2020-08-20	United States
ORF1ab_527_T	ORF1ab	527	SRR12833629	15047	T	C	0,0640272	2020-08-20	United States
ORF1ab_2172_NA	ORF1ab	2172	SRR12833629	19983	C	+T	0,0679563	2020-08-20	United States
ORF1ab_2371_L	ORF1ab	2371	SRR12833629	20578	G	T	0,0512753	2020-08-20	United States
S_18_F	S	18	SRR12833629	21614	C	T	0,997879	2020-08-20	United States
S_446_V	S	446	SRR12833629	22899	G	T	0,0542202	2020-08-20	United States
S_494_P	S	494	SRR12833629	23042	T	C	0,999833	2020-08-20	United States
S_614_G	S	614	SRR12833629	23403	A	G	0,997985	2020-08-20	United States
N_203_K	N	203	SRR12833629	28881	G	A	0,995484	2020-08-20	United States
N_204_R	N	204	SRR12833629	28883	G	C	0,995902	2020-08-20	United States
ORF1ab_119_H	ORF1ab	119	SRR12833630	621	G	A	0,999355	2020-09-10	United States
ORF1ab_265_I	ORF1ab	265	SRR12833630	1059	C	T	0,998171	2020-09-10	United States
ORF1ab_314_L	ORF1ab	314	SRR12833630	14408	C	T	0,998899	2020-09-10	United States
ORF1ab_629_F	ORF1ab	629	SRR12833630	15352	C	T	0,999244	2020-09-10	United States
ORF1ab_2172_NA	ORF1ab	2172	SRR12833630	19983	C	+T	0,072637	2020-09-10	United States
ORF1ab_2313_L	ORF1ab	2313	SRR12833630	20405	C	T	0,999505	2020-09-10	United States
S_614_G	S	614	SRR12833630	23403	A	G	0,997591	2020-09-10	United States
ORF3a_57_H	ORF3a	57	SRR12833630	25563	G	T	0,999772	2020-09-10	United States
ORF8_24_L	ORF8	24	SRR12833630	27964	C	T	0,994065	2020-09-10	United States
N_194_L	N	194	SRR12833630	28854	C	T	1	2020-09-10	United States
ORF1ab_265_I	ORF1ab	265	SRR12833631	1059	C	T	0,998699	2020-09-01	United States
ORF1ab_2214_A	ORF1ab	2214	SRR12833631	6905	T	G	0,999326	2020-09-01	United States
ORF1ab_176_V	ORF1ab	176	SRR12833631	13994	C	T	0,999638	2020-09-01	United States
ORF1ab_314_L	ORF1ab	314	SRR12833631	14408	C	T	0,998129	2020-09-01	United States
ORF1ab_1351_F	ORF1ab	1351	SRR12833631	17518	C	T	0,999601	2020-09-01	United States
ORF1ab_2667_I	ORF1ab	2667	SRR12833631	21468	G	T	1	2020-09-01	United States
S_54_F	S	54	SRR12833631	21724	G	T	0,997739	2020-09-01	United States
S_520_S	S	520	SRR12833631	23120	G	T	0,999054	2020-09-01	United States
S_614_G	S	614	SRR12833631	23403	A	G	0,998479	2020-09-01	United States
ORF3a_57_H	ORF3a	57	SRR12833631	25563	G	T	0,999758	2020-09-01	United States
ORF3a_92_L	ORF3a	92	SRR12833631	25667	C	T	0,968903	2020-09-01	United States
M_15_N	M	15	SRR12833631	26567	G	T	0,998065	2020-09-01	United States
ORF1ab_60_I	ORF1ab	60	SRR12833632	443	G	A	1	2020-09-04	United States
ORF1ab_911_NA	ORF1ab	911	SRR12833632	2998	T	-G	0,0681376	2020-09-04	United States
ORF1ab_922_NA	ORF1ab	922	SRR12833632	3030	G	+T	0,0600707	2020-09-04	United States
ORF1ab_1287_NA	ORF1ab	1287	SRR12833632	4125	T	+G	0,065367	2020-09-04	United States
ORF1ab_1342_NA	ORF1ab	1342	SRR12833632	4290	C	+A	0,0685794	2020-09-04	United States
ORF1ab_1351_R	ORF1ab	1351	SRR12833632	4318	T	G	0,103448	2020-09-04	United States
ORF1ab_1412_H	ORF1ab	1412	SRR12833632	4501	A	T	0,0730074	2020-09-04	United States
ORF1ab_1916_Q	ORF1ab	1916	SRR12833632	6012	C	A	0,056281	2020-09-04	United States
ORF1ab_1958_I	ORF1ab	1958	SRR12833632	6138	C	T	0,100829	2020-09-04	United States
ORF1ab_2704_NA	ORF1ab	2704	SRR12833632	8376	C	+A	0,0566706	2020-09-04	United States
ORF1ab_2725_P	ORF1ab	2725	SRR12833632	8439	T	C	0,0633663	2020-09-04	United States
ORF1ab_2727_E	ORF1ab	2727	SRR12833632	8444	A	G	0,0652174	2020-09-04	United States
ORF1ab_2767_NA	ORF1ab	2767	SRR12833632	8564	A	-AT	0,054902	2020-09-04	United States
ORF1ab_3076_Y	ORF1ab	3076	SRR12833632	9491	C	T	0,994924	2020-09-04	United States
ORF1ab_3601_NA	ORF1ab	3601	SRR12833632	11067	C	-T	0,0880617	2020-09-04	United States
ORF1ab_3613_NA	ORF1ab	3613	SRR12833632	11103	C	-T	0,0879645	2020-09-04	United States
ORF1ab_4120_NA	ORF1ab	4120	SRR12833632	12625	T	+A	0,0605263	2020-09-04	United States
ORF1ab_2_NA	ORF1ab	2	SRR12833632	13471	G	+T	0,0779221	2020-09-04	United States
ORF1ab_8_V	ORF1ab	8	SRR12833632	13490	C	T	0,092233	2020-09-04	United States
ORF1ab_314_L	ORF1ab	314	SRR12833632	14408	C	T	0,998081	2020-09-04	United States
ORF1ab_385_K	ORF1ab	385	SRR12833632	14621	C	A	0,0527426	2020-09-04	United States
ORF1ab_561_NA	ORF1ab	561	SRR12833632	15150	G	+A	0,0572588	2020-09-04	United States
ORF1ab_1012_NA	ORF1ab	1012	SRR12833632	16501	G	+T	0,054061	2020-09-04	United States
ORF1ab_2123_NA	ORF1ab	2123	SRR12833632	19836	C	+A	0,0527881	2020-09-04	United States
ORF1ab_2417_I	ORF1ab	2417	SRR12833632	20718	G	T	0,0552846	2020-09-04	United States
ORF1ab_2545_NA	ORF1ab	2545	SRR12833632	21101	G	+T	0,0793802	2020-09-04	United States
ORF1ab_2557_R	ORF1ab	2557	SRR12833632	21137	A	G	0,0542272	2020-09-04	United States
S_18_F	S	18	SRR12833632	21614	C	T	0,997823	2020-09-04	United States
S_70_A	S	70	SRR12833632	21771	T	C	0,0908425	2020-09-04	United States
S_494_P	S	494	SRR12833632	23042	T	C	1	2020-09-04	United States
S_558_R	S	558	SRR12833632	23235	A	G	0,0514497	2020-09-04	United States
S_614_G	S	614	SRR12833632	23403	A	G	0,999645	2020-09-04	United States
S_858_I	S	858	SRR12833632	24134	C	A	0,152724	2020-09-04	United States
S_878_F	S	878	SRR12833632	24196	A	C	0,0585346	2020-09-04	United States
S_932_NA	S	932	SRR12833632	24358	C	+A	0,0504518	2020-09-04	United States
E_5_D	E	5	SRR12833632	26258	T	A	0,0508982	2020-09-04	United States
E_30_S	E	30	SRR12833632	26332	A	T	0,0582885	2020-09-04	United States
E_30_K	E	30	SRR12833632	26333	C	A	0,0576687	2020-09-04	United States
E_32_NA	E	32	SRR12833632	26338	G	-C	0,0542282	2020-09-04	United States
E_58_NA	E	58	SRR12833632	26416	G	+T	0,078866	2020-09-04	United States
ORF7a_39_I	ORF7a	39	SRR12833632	27509	C	T	0,384786	2020-09-04	United States
N_115_NA	N	115	SRR12833632	28616	A	-CTG	0,074392	2020-09-04	United States
N_203_K	N	203	SRR12833632	28881	G	A	1	2020-09-04	United States
N_204_R	N	204	SRR12833632	28883	G	C	1	2020-09-04	United States
N_378_NA	N	378	SRR12833632	29405	G	+A	0,0574827	2020-09-04	United States
ORF1ab_1316_S	ORF1ab	1316	SRR12833633	4211	G	T	0,999103	2020-09-16	United States
ORF1ab_3603_NA	ORF1ab	3603	SRR12833633	11074	C	-T	0,0538611	2020-09-16	United States
ORF1ab_128_D	ORF1ab	128	SRR12833633	13850	G	A	0,998936	2020-09-16	United States
ORF1ab_314_L	ORF1ab	314	SRR12833633	14408	C	T	0,99807	2020-09-16	United States
ORF1ab_1426_S	ORF1ab	1426	SRR12833633	17744	A	G	0,926524	2020-09-16	United States
ORF1ab_2147_V	ORF1ab	2147	SRR12833633	19906	A	G	0,999453	2020-09-16	United States
ORF1ab_2431_V	ORF1ab	2431	SRR12833633	20759	C	T	0,999391	2020-09-16	United States
S_614_G	S	614	SRR12833633	23403	A	G	0,999815	2020-09-16	United States
S_677_H	S	677	SRR12833633	23593	G	T	0,999456	2020-09-16	United States
S_735_A	S	735	SRR12833633	23765	T	G	0,0558295	2020-09-16	United States
S_1101_Y	S	1101	SRR12833633	24863	C	T	0,931126	2020-09-16	United States
ORF8_72_H	ORF8	72	SRR12833633	28109	G	T	0,098174	2020-09-16	United States
N_194_L	N	194	SRR12833633	28854	C	T	0,998975	2020-09-16	United States
ORF1ab_4090_I	ORF1ab	4090	SRR12833635	12534	C	T	0,999682	2020-08-25	United States
ORF1ab_259_C	ORF1ab	259	SRR12833635	14244	G	T	0,0958614	2020-08-25	United States
ORF1ab_314_L	ORF1ab	314	SRR12833635	14408	C	T	0,998143	2020-08-25	United States
ORF1ab_1538_L	ORF1ab	1538	SRR12833635	18079	G	T	0,710127	2020-08-25	United States
ORF1ab_2172_NA	ORF1ab	2172	SRR12833635	19983	C	+T	0,0560731	2020-08-25	United States
ORF1ab_2431_V	ORF1ab	2431	SRR12833635	20759	C	T	0,999255	2020-08-25	United States
S_614_G	S	614	SRR12833635	23403	A	G	0,99929	2020-08-25	United States
ORF3a_103_S	ORF3a	103	SRR12833635	25699	G	T	0,998483	2020-08-25	United States
N_194_L	N	194	SRR12833635	28854	C	T	0,999827	2020-08-25	United States
ORF1ab_1316_S	ORF1ab	1316	SRR12833636	4211	G	T	0,999323	2020-08-25	United States
ORF1ab_314_L	ORF1ab	314	SRR12833636	14408	C	T	0,99876	2020-08-25	United States
ORF1ab_2431_V	ORF1ab	2431	SRR12833636	20759	C	T	0,999564	2020-08-25	United States
S_614_G	S	614	SRR12833636	23403	A	G	0,999148	2020-08-25	United States
N_194_L	N	194	SRR12833636	28854	C	T	0,999733	2020-08-25	United States
ORF1ab_3603_NA	ORF1ab	3603	SRR12833637	11074	C	-T	0,0519772	2020-08-24	United States
ORF1ab_314_L	ORF1ab	314	SRR12833637	14408	C	T	0,997755	2020-08-24	United States
ORF1ab_2431_V	ORF1ab	2431	SRR12833637	20759	C	T	0,99949	2020-08-24	United States
S_614_G	S	614	SRR12833637	23403	A	G	0,995956	2020-08-24	United States
ORF3a_103_S	ORF3a	103	SRR12833637	25699	G	T	0,998848	2020-08-24	United States
N_194_L	N	194	SRR12833637	28854	C	T	0,99895	2020-08-24	United States
ORF1ab_3603_NA	ORF1ab	3603	SRR12833638	11074	C	+T	0,0724837	2020-08-21	United States
ORF1ab_3606_NA	ORF1ab	3606	SRR12833638	11082	T	-G	0,091328	2020-08-21	United States
ORF1ab_3606_F	ORF1ab	3606	SRR12833638	11083	G	T	0,998507	2020-08-21	United States
ORF1ab_3884_L	ORF1ab	3884	SRR12833638	11916	C	T	0,999612	2020-08-21	United States
ORF1ab_314_L	ORF1ab	314	SRR12833638	14408	C	T	0,99836	2020-08-21	United States
ORF1ab_2090_Y	ORF1ab	2090	SRR12833638	19735	G	T	0,135066	2020-08-21	United States
S_520_S	S	520	SRR12833638	23120	G	T	0,999465	2020-08-21	United States
S_614_G	S	614	SRR12833638	23403	A	G	0,999268	2020-08-21	United States
S_675_H	S	675	SRR12833638	23587	G	T	0,0942702	2020-08-21	United States
N_203_K	N	203	SRR12833638	28881	G	A	0,999579	2020-08-21	United States
N_204_R	N	204	SRR12833638	28883	G	C	1	2020-08-21	United States
ORF1ab_2565_I	ORF1ab	2565	SRR12833639	7960	G	T	0,990084	2020-07-14	United States
ORF1ab_314_L	ORF1ab	314	SRR12833639	14408	C	T	0,998285	2020-07-14	United States
ORF1ab_454_V	ORF1ab	454	SRR12833639	14827	A	G	0,999927	2020-07-14	United States
S_6_NA	S	6	SRR12833639	21578	G	-TTT	0,0637848	2020-07-14	United States
S_614_G	S	614	SRR12833639	23403	A	G	0,99985	2020-07-14	United States
ORF7b_31_L	ORF7b	31	SRR12833639	27847	C	T	0,969529	2020-07-14	United States
N_194_L	N	194	SRR12833639	28854	C	T	0,999789	2020-07-14	United States
ORF1ab_4374_S	ORF1ab	4374	SRR12833640	13385	G	A	0,730619	2020-08-20	United States
ORF1ab_314_L	ORF1ab	314	SRR12833640	14408	C	T	0,997221	2020-08-20	United States
ORF1ab_1425_L	ORF1ab	1425	SRR12833640	17741	G	T	0,998195	2020-08-20	United States
ORF1ab_2431_V	ORF1ab	2431	SRR12833640	20759	C	T	0,999399	2020-08-20	United States
S_614_G	S	614	SRR12833640	23403	A	G	0,998972	2020-08-20	United States
ORF3a_103_S	ORF3a	103	SRR12833640	25699	G	T	0,998836	2020-08-20	United States
N_194_L	N	194	SRR12833640	28854	C	T	0,999136	2020-08-20	United States
ORF1ab_197_S	ORF1ab	197	SRR12833641	854	C	T	0,996871	2020-08-19	United States
ORF1ab_2132_G	ORF1ab	2132	SRR12833641	6659	A	G	0,999115	2020-08-19	United States
ORF1ab_4156_T	ORF1ab	4156	SRR12833641	12731	G	A	0,99028	2020-08-19	United States
ORF1ab_314_L	ORF1ab	314	SRR12833641	14408	C	T	0,997398	2020-08-19	United States
ORF1ab_397_S	ORF1ab	397	SRR12833641	14656	G	T	0,998897	2020-08-19	United States
ORF1ab_2610_C	ORF1ab	2610	SRR12833641	21295	G	T	1	2020-08-19	United States
S_54_F	S	54	SRR12833641	21724	G	T	0,872162	2020-08-19	United States
S_614_G	S	614	SRR12833641	23403	A	G	0,999455	2020-08-19	United States
ORF3a_17_L	ORF3a	17	SRR12833641	25442	A	T	0,999406	2020-08-19	United States
ORF8_67_F	ORF8	67	SRR12833641	28093	C	T	0,984597	2020-08-19	United States
ORF1ab_198_F	ORF1ab	198	SRR12833642	857	C	T	0,147898	2020-08-18	United States
ORF1ab_491_NA	ORF1ab	491	SRR12833642	1738	G	-A	0,159445	2020-08-18	United States
ORF1ab_533_F	ORF1ab	533	SRR12833642	1862	C	T	0,246684	2020-08-18	United States
ORF1ab_2158_NA	ORF1ab	2158	SRR12833642	6738	C	-A	0,141138	2020-08-18	United States
ORF1ab_2965_L	ORF1ab	2965	SRR12833642	9159	C	T	0,287097	2020-08-18	United States
ORF1ab_35_NA	ORF1ab	35	SRR12833642	13571	G	-T	0,0617978	2020-08-18	United States
ORF1ab_181_I	ORF1ab	181	SRR12833642	14008	G	A	0,677531	2020-08-18	United States
ORF1ab_314_L	ORF1ab	314	SRR12833642	14408	C	T	0,997761	2020-08-18	United States
ORF1ab_1573_T	ORF1ab	1573	SRR12833642	18185	T	C	0,125807	2020-08-18	United States
ORF1ab_2112_C	ORF1ab	2112	SRR12833642	19801	C	T	0,0960591	2020-08-18	United States
ORF1ab_2431_V	ORF1ab	2431	SRR12833642	20759	C	T	1	2020-08-18	United States
ORF1ab_2457_NA	ORF1ab	2457	SRR12833642	20837	C	-TG	0,0720365	2020-08-18	United States
S_614_G	S	614	SRR12833642	23403	A	G	0,999251	2020-08-18	United States
S_775_NA	S	775	SRR12833642	23887	C	-A	0,127119	2020-08-18	United States
S_1112_L	S	1112	SRR12833642	24897	C	T	0,136801	2020-08-18	United States
E_41_V	E	41	SRR12833642	26366	C	T	0,130721	2020-08-18	United States
N_194_L	N	194	SRR12833642	28854	C	T	1	2020-08-18	United States
ORF1ab_314_L	ORF1ab	314	SRR12833643	14408	C	T	0,998073	2020-08-18	United States
ORF1ab_1425_L	ORF1ab	1425	SRR12833643	17741	G	T	0,994242	2020-08-18	United States
ORF1ab_2172_NA	ORF1ab	2172	SRR12833643	19983	C	+T	0,0515624	2020-08-18	United States
ORF1ab_2431_V	ORF1ab	2431	SRR12833643	20759	C	T	0,999464	2020-08-18	United States
S_614_G	S	614	SRR12833643	23403	A	G	0,99692	2020-08-18	United States
ORF3a_103_S	ORF3a	103	SRR12833643	25699	G	T	0,998159	2020-08-18	United States
N_194_L	N	194	SRR12833643	28854	C	T	0,999675	2020-08-18	United States
ORF1ab_314_L	ORF1ab	314	SRR12833644	14408	C	T	0,998213	2020-08-17	United States
ORF1ab_2172_NA	ORF1ab	2172	SRR12833644	19983	C	+T	0,0574947	2020-08-17	United States
ORF1ab_2431_V	ORF1ab	2431	SRR12833644	20759	C	T	0,999503	2020-08-17	United States
S_614_G	S	614	SRR12833644	23403	A	G	0,999672	2020-08-17	United States
ORF3a_103_S	ORF3a	103	SRR12833644	25699	G	T	0,997878	2020-08-17	United States
N_194_L	N	194	SRR12833644	28854	C	T	0,99961	2020-08-17	United States
ORF1ab_882_I	ORF1ab	882	SRR12833645	2910	C	T	0,0661482	2020-08-17	United States
ORF1ab_314_L	ORF1ab	314	SRR12833645	14408	C	T	0,997874	2020-08-17	United States
ORF1ab_1425_L	ORF1ab	1425	SRR12833645	17741	G	T	0,997202	2020-08-17	United States
ORF1ab_2172_NA	ORF1ab	2172	SRR12833645	19983	C	+T	0,0557471	2020-08-17	United States
ORF1ab_2431_V	ORF1ab	2431	SRR12833645	20759	C	T	0,999541	2020-08-17	United States
S_614_G	S	614	SRR12833645	23403	A	G	0,999226	2020-08-17	United States
S_1139_H	S	1139	SRR12833645	24977	G	C	0,999355	2020-08-17	United States
ORF3a_103_S	ORF3a	103	SRR12833645	25699	G	T	0,996913	2020-08-17	United States
N_194_L	N	194	SRR12833645	28854	C	T	0,999744	2020-08-17	United States
ORF1ab_82_NA	ORF1ab	82	SRR12833646	509	G	-GTCATGTTATGGTT	0,0525478	2020-08-13	United States
ORF1ab_140_NA	ORF1ab	140	SRR12833646	685	A	-AAGTCATTT	0,0626025	2020-08-13	United States
ORF1ab_265_NA	ORF1ab	265	SRR12833646	1058	A	-C	0,060648	2020-08-13	United States
ORF1ab_274_NA	ORF1ab	274	SRR12833646	1087	A	+T	0,0555916	2020-08-13	United States
ORF1ab_360_F	ORF1ab	360	SRR12833646	1345	A	C	0,092645	2020-08-13	United States
ORF1ab_495_N	ORF1ab	495	SRR12833646	1748	G	A	0,138718	2020-08-13	United States
ORF1ab_1184_NA	ORF1ab	1184	SRR12833646	3817	C	-A	0,0564636	2020-08-13	United States
ORF1ab_1641_C	ORF1ab	1641	SRR12833646	5186	A	T	0,102179	2020-08-13	United States
ORF1ab_1641_I	ORF1ab	1641	SRR12833646	5187	G	T	0,10196	2020-08-13	United States
ORF1ab_1649_S	ORF1ab	1649	SRR12833646	5210	G	T	0,146207	2020-08-13	United States
ORF1ab_1738_Y	ORF1ab	1738	SRR12833646	5477	C	T	1	2020-08-13	United States
ORF1ab_1823_R	ORF1ab	1823	SRR12833646	5732	T	C	0,0694708	2020-08-13	United States
ORF1ab_1876_I	ORF1ab	1876	SRR12833646	5892	C	T	0,0920914	2020-08-13	United States
ORF1ab_2349_NA	ORF1ab	2349	SRR12833646	7312	G	+T	0,328704	2020-08-13	United States
ORF1ab_2588_F	ORF1ab	2588	SRR12833646	8027	G	T	0,137013	2020-08-13	United States
ORF1ab_2888_NA	ORF1ab	2888	SRR12833646	8927	G	+T	0,0741445	2020-08-13	United States
ORF1ab_2981_F	ORF1ab	2981	SRR12833646	9207	C	T	0,10707	2020-08-13	United States
ORF1ab_3013_F	ORF1ab	3013	SRR12833646	9303	C	T	0,0517241	2020-08-13	United States
ORF1ab_3070_NA	ORF1ab	3070	SRR12833646	9474	C	+T	0,055313	2020-08-13	United States
ORF1ab_3120_NA	ORF1ab	3120	SRR12833646	9623	G	+T	0,0588235	2020-08-13	United States
ORF1ab_3121_NA	ORF1ab	3121	SRR12833646	9627	C	-T	0,0548523	2020-08-13	United States
ORF1ab_3254_NA	ORF1ab	3254	SRR12833646	10025	C	+A	0,0546891	2020-08-13	United States
ORF1ab_3421_NA	ORF1ab	3421	SRR12833646	10527	C	+T	0,0657835	2020-08-13	United States
ORF1ab_3673_NA	ORF1ab	3673	SRR12833646	11283	G	+T	0,0806913	2020-08-13	United States
ORF1ab_3752_NA	ORF1ab	3752	SRR12833646	11521	G	+T	0,263736	2020-08-13	United States
ORF1ab_3835_NA	ORF1ab	3835	SRR12833646	11768	A	-T	0,0500083	2020-08-13	United States
ORF1ab_49_K	ORF1ab	49	SRR12833646	13612	G	A	0,0632911	2020-08-13	United States
ORF1ab_282_H	ORF1ab	282	SRR12833646	14311	G	C	0,0521509	2020-08-13	United States
ORF1ab_314_L	ORF1ab	314	SRR12833646	14408	C	T	0,998733	2020-08-13	United States
ORF1ab_474_NA	ORF1ab	474	SRR12833646	14889	C	-G	0,105977	2020-08-13	United States
ORF1ab_636_F	ORF1ab	636	SRR12833646	15374	G	T	0,103158	2020-08-13	United States
ORF1ab_646_NA	ORF1ab	646	SRR12833646	15405	A	-G	0,0794118	2020-08-13	United States
ORF1ab_695_NA	ORF1ab	695	SRR12833646	15552	T	-AA	0,195136	2020-08-13	United States
ORF1ab_953_NA	ORF1ab	953	SRR12833646	16324	T	-G	0,0722924	2020-08-13	United States
ORF1ab_1545_NA	ORF1ab	1545	SRR12833646	18101	C	-A	0,0685335	2020-08-13	United States
ORF1ab_1557_NA	ORF1ab	1557	SRR12833646	18138	C	+A	0,0556165	2020-08-13	United States
ORF1ab_1656_NA	ORF1ab	1656	SRR12833646	18434	A	+T	0,0783117	2020-08-13	United States
ORF1ab_1718_F	ORF1ab	1718	SRR12833646	18620	C	T	0,0574406	2020-08-13	United States
ORF1ab_2572_NA	ORF1ab	2572	SRR12833646	21181	T	-CTTG	0,11352	2020-08-13	United States
S_13_NA	S	13	SRR12833646	21601	T	+G	0,150757	2020-08-13	United States
S_558_NA	S	558	SRR12833646	23236	G	+T	0,10573	2020-08-13	United States
S_614_G	S	614	SRR12833646	23403	A	G	0,999369	2020-08-13	United States
S_706_V	S	706	SRR12833646	23679	C	T	0,222258	2020-08-13	United States
S_732_A	S	732	SRR12833646	23756	A	G	0,999519	2020-08-13	United States
S_781_NA	S	781	SRR12833646	23903	G	+T	0,10628	2020-08-13	United States
S_975_G	S	975	SRR12833646	24485	A	G	0,106116	2020-08-13	United States
S_977_V	S	977	SRR12833646	24491	T	G	0,10541	2020-08-13	United States
S_1015_NA	S	1015	SRR12833646	24607	T	-G	0,100693	2020-08-13	United States
E_22_NA	E	22	SRR12833646	26309	C	+T	0,118239	2020-08-13	United States
ORF7b_27_NA	ORF7b	27	SRR12833646	27836	C	-T	0,106996	2020-08-13	United States
N_203_K	N	203	SRR12833646	28881	G	A	1	2020-08-13	United States
N_204_R	N	204	SRR12833646	28883	G	C	1	2020-08-13	United States
N_390_NA	N	390	SRR12833646	29441	C	-A	0,0602185	2020-08-13	United States
N_416_L	N	416	SRR12833646	29520	C	T	0,065207	2020-08-13	United States
ORF10_6_NA	ORF10	6	SRR12833646	29573	G	-T	0,0723881	2020-08-13	United States
ORF10_6_NA	ORF10	6	SRR12833646	29573	G	+T	0,0603234	2020-08-13	United States
ORF1ab_1738_Y	ORF1ab	1738	SRR12833647	5477	C	T	0,999532	2020-08-13	United States
ORF1ab_314_L	ORF1ab	314	SRR12833647	14408	C	T	0,997877	2020-08-13	United States
S_614_G	S	614	SRR12833647	23403	A	G	0,999667	2020-08-13	United States
S_732_A	S	732	SRR12833647	23756	A	G	0,999041	2020-08-13	United States
N_203_K	N	203	SRR12833647	28881	G	A	0,99931	2020-08-13	United States
N_204_R	N	204	SRR12833647	28883	G	C	0,998801	2020-08-13	United States
ORF1ab_427_V	ORF1ab	427	SRR12833649	1545	C	T	0,996341	2020-08-11	United States
ORF1ab_314_L	ORF1ab	314	SRR12833649	14408	C	T	0,998763	2020-08-11	United States
ORF1ab_1638_C	ORF1ab	1638	SRR12833649	18379	G	T	0,979486	2020-08-11	United States
S_614_G	S	614	SRR12833649	23403	A	G	0,999579	2020-08-11	United States
S_732_A	S	732	SRR12833649	23756	A	G	0,999568	2020-08-11	United States
N_203_K	N	203	SRR12833649	28881	G	A	0,99928	2020-08-11	United States
N_204_R	N	204	SRR12833649	28883	G	C	0,999286	2020-08-11	United States
N_255_F	N	255	SRR12833649	29037	C	T	0,0972763	2020-08-11	United States
ORF1ab_140_NA	ORF1ab	140	SRR12833650	685	A	-AAGTCATTT	0,747693	2020-07-14	United States
ORF1ab_2565_I	ORF1ab	2565	SRR12833650	7960	G	T	0,990465	2020-07-14	United States
ORF1ab_314_L	ORF1ab	314	SRR12833650	14408	C	T	0,998584	2020-07-14	United States
ORF1ab_454_V	ORF1ab	454	SRR12833650	14827	A	G	0,999984	2020-07-14	United States
S_614_G	S	614	SRR12833650	23403	A	G	0,999137	2020-07-14	United States
S_640_F	S	640	SRR12833650	23481	C	T	0,996736	2020-07-14	United States
ORF7b_31_L	ORF7b	31	SRR12833650	27847	C	T	0,966215	2020-07-14	United States
N_194_L	N	194	SRR12833650	28854	C	T	0,999815	2020-07-14	United States
ORF1ab_1009_R	ORF1ab	1009	SRR12833651	3291	A	G	0,999287	2020-08-11	United States
ORF1ab_164_C	ORF1ab	164	SRR12833651	13957	C	T	0,984112	2020-08-11	United States
ORF1ab_314_L	ORF1ab	314	SRR12833651	14408	C	T	0,997308	2020-08-11	United States
S_614_G	S	614	SRR12833651	23403	A	G	0,998809	2020-08-11	United States
S_732_A	S	732	SRR12833651	23756	A	G	0,999462	2020-08-11	United States
ORF3a_53_F	ORF3a	53	SRR12833651	25549	C	T	0,0645022	2020-08-11	United States
N_203_K	N	203	SRR12833651	28881	G	A	1	2020-08-11	United States
N_204_R	N	204	SRR12833651	28883	G	C	1	2020-08-11	United States
ORF1ab_374_Y	ORF1ab	374	SRR12833652	1385	C	T	0,751867	2020-08-11	United States
ORF1ab_427_V	ORF1ab	427	SRR12833652	1545	C	T	0,198867	2020-08-11	United States
ORF1ab_314_L	ORF1ab	314	SRR12833652	14408	C	T	0,997757	2020-08-11	United States
S_614_G	S	614	SRR12833652	23403	A	G	0,99958	2020-08-11	United States
S_732_A	S	732	SRR12833652	23756	A	G	0,999806	2020-08-11	United States
N_203_K	N	203	SRR12833652	28881	G	A	0,978675	2020-08-11	United States
N_204_R	N	204	SRR12833652	28883	G	C	0,999224	2020-08-11	United States
ORF1ab_651_S	ORF1ab	651	SRR12833653	2217	T	C	0,0655738	2020-08-11	United States
ORF1ab_1009_R	ORF1ab	1009	SRR12833653	3291	A	G	0,999736	2020-08-11	United States
ORF1ab_2061_F	ORF1ab	2061	SRR12833653	6446	G	T	0,517588	2020-08-11	United States
ORF1ab_3603_NA	ORF1ab	3603	SRR12833653	11074	C	+T	0,0582038	2020-08-11	United States
ORF1ab_164_C	ORF1ab	164	SRR12833653	13957	C	T	0,988339	2020-08-11	United States
ORF1ab_314_L	ORF1ab	314	SRR12833653	14408	C	T	0,99805	2020-08-11	United States
S_35_NA	S	35	SRR12833653	21667	T	-G	0,0557796	2020-08-11	United States
S_582_NA	S	582	SRR12833653	23308	T	-G	0,0631849	2020-08-11	United States
S_614_G	S	614	SRR12833653	23403	A	G	0,999879	2020-08-11	United States
S_732_A	S	732	SRR12833653	23756	A	G	0,99958	2020-08-11	United States
N_203_K	N	203	SRR12833653	28881	G	A	0,999601	2020-08-11	United States
N_204_R	N	204	SRR12833653	28883	G	C	1	2020-08-11	United States
ORF1ab_274_NA	ORF1ab	274	SRR12833654	1087	A	+T	0,0587184	2020-08-11	United States
ORF1ab_347_NA	ORF1ab	347	SRR12833654	1305	A	-G	0,06	2020-08-11	United States
ORF1ab_602_S	ORF1ab	602	SRR12833654	2069	A	T	0,0572917	2020-08-11	United States
ORF1ab_672_N	ORF1ab	672	SRR12833654	2281	G	T	0,0821343	2020-08-11	United States
ORF1ab_723_NA	ORF1ab	723	SRR12833654	2434	C	-A	0,0519615	2020-08-11	United States
ORF1ab_986_*	ORF1ab	986	SRR12833654	3221	C	T	0,0578158	2020-08-11	United States
ORF1ab_1116_R	ORF1ab	1116	SRR12833654	3612	A	G	0,0574749	2020-08-11	United States
ORF1ab_1119_D	ORF1ab	1119	SRR12833654	3621	G	A	0,115961	2020-08-11	United States
ORF1ab_1245_G	ORF1ab	1245	SRR12833654	3999	A	G	0,0503731	2020-08-11	United States
ORF1ab_1395_NA	ORF1ab	1395	SRR12833654	4450	T	+A	0,054731	2020-08-11	United States
ORF1ab_1581_NA	ORF1ab	1581	SRR12833654	5007	C	-G	0,0644725	2020-08-11	United States
ORF1ab_1657_N	ORF1ab	1657	SRR12833654	5236	A	T	0,0686642	2020-08-11	United States
ORF1ab_1661_NA	ORF1ab	1661	SRR12833654	5248	T	+A	0,0613949	2020-08-11	United States
ORF1ab_1822_I	ORF1ab	1822	SRR12833654	5730	C	T	0,0712303	2020-08-11	United States
ORF1ab_2144_NA	ORF1ab	2144	SRR12833654	6696	C	+T	0,141134	2020-08-11	United States
ORF1ab_2516_Y	ORF1ab	2516	SRR12833654	7811	C	T	0,0615506	2020-08-11	United States
ORF1ab_2529_T	ORF1ab	2529	SRR12833654	7850	G	A	0,057767	2020-08-11	United States
ORF1ab_2728_*	ORF1ab	2728	SRR12833654	8447	C	T	0,0804598	2020-08-11	United States
ORF1ab_2888_NA	ORF1ab	2888	SRR12833654	8927	G	+T	0,0762155	2020-08-11	United States
ORF1ab_3213_N	ORF1ab	3213	SRR12833654	9904	G	C	0,0636364	2020-08-11	United States
ORF1ab_3232_F	ORF1ab	3232	SRR12833654	9960	G	T	0,0692588	2020-08-11	United States
ORF1ab_3289_I	ORF1ab	3289	SRR12833654	10131	C	T	0,0709488	2020-08-11	United States
ORF1ab_3797_L	ORF1ab	3797	SRR12833654	11654	T	C	0,110875	2020-08-11	United States
ORF1ab_3875_NA	ORF1ab	3875	SRR12833654	11888	G	-T	0,0698091	2020-08-11	United States
ORF1ab_4387_L	ORF1ab	4387	SRR12833654	13425	G	T	0,0681818	2020-08-11	United States
ORF1ab_48_NA	ORF1ab	48	SRR12833654	13609	C	-A	0,107843	2020-08-11	United States
ORF1ab_123_G	ORF1ab	123	SRR12833654	13834	A	G	0,0784766	2020-08-11	United States
ORF1ab_314_L	ORF1ab	314	SRR12833654	14408	C	T	0,998953	2020-08-11	United States
ORF1ab_845_F	ORF1ab	845	SRR12833654	16000	C	T	0,0618238	2020-08-11	United States
ORF1ab_972_NA	ORF1ab	972	SRR12833654	16381	G	+T	0,124507	2020-08-11	United States
ORF1ab_1059_NA	ORF1ab	1059	SRR12833654	16642	G	+A	0,115563	2020-08-11	United States
ORF1ab_1303_I	ORF1ab	1303	SRR12833654	17375	C	T	0,121367	2020-08-11	United States
ORF1ab_1447_N	ORF1ab	1447	SRR12833654	17808	G	T	0,127907	2020-08-11	United States
ORF1ab_1471_NA	ORF1ab	1471	SRR12833654	17878	C	-A	0,059633	2020-08-11	United States
ORF1ab_1801_I	ORF1ab	1801	SRR12833654	18869	C	T	0,184957	2020-08-11	United States
ORF1ab_1957_*	ORF1ab	1957	SRR12833654	19336	A	T	0,0501233	2020-08-11	United States
ORF1ab_2263_Y	ORF1ab	2263	SRR12833654	20254	G	T	0,0574163	2020-08-11	United States
ORF1ab_2431_V	ORF1ab	2431	SRR12833654	20759	C	T	0,998845	2020-08-11	United States
S_21_NA	S	21	SRR12833654	21624	G	-A	0,0730897	2020-08-11	United States
S_614_G	S	614	SRR12833654	23403	A	G	0,999518	2020-08-11	United States
S_621_NA	S	621	SRR12833654	23424	C	-TGT	0,0981997	2020-08-11	United States
S_783_NA	S	783	SRR12833654	23909	G	-C	0,120219	2020-08-11	United States
S_794_NA	S	794	SRR12833654	23942	A	+AATCT	0,0656566	2020-08-11	United States
S_795_NA	S	795	SRR12833654	23946	A	-AGATT	0,0656566	2020-08-11	United States
S_932_NA	S	932	SRR12833654	24358	C	+A	0,0718789	2020-08-11	United States
S_976_NA	S	976	SRR12833654	24488	G	+T	0,0712788	2020-08-11	United States
ORF3a_103_S	ORF3a	103	SRR12833654	25699	G	T	1	2020-08-11	United States
ORF3a_118_NA	ORF3a	118	SRR12833654	25745	T	+A	0,0568182	2020-08-11	United States
ORF3a_259_L	ORF3a	259	SRR12833654	26167	G	T	0,054955	2020-08-11	United States
E_72_NA	E	72	SRR12833654	26458	G	-A	0,0835041	2020-08-11	United States
N_194_L	N	194	SRR12833654	28854	C	T	1	2020-08-11	United States
ORF1ab_314_L	ORF1ab	314	SRR12833655	14408	C	T	0,997787	2020-08-07	United States
ORF1ab_2431_V	ORF1ab	2431	SRR12833655	20759	C	T	0,999067	2020-08-07	United States
S_614_G	S	614	SRR12833655	23403	A	G	0,999279	2020-08-07	United States
ORF3a_103_S	ORF3a	103	SRR12833655	25699	G	T	0,996401	2020-08-07	United States
N_194_L	N	194	SRR12833655	28854	C	T	1	2020-08-07	United States
N_397_T	N	397	SRR12833655	29462	G	A	0,053835	2020-08-07	United States
ORF1ab_3603_NA	ORF1ab	3603	SRR12833656	11074	C	-T	0,053668	2020-08-06	United States
ORF1ab_314_L	ORF1ab	314	SRR12833656	14408	C	T	0,997619	2020-08-06	United States
ORF1ab_2172_NA	ORF1ab	2172	SRR12833656	19983	C	+T	0,0619335	2020-08-06	United States
ORF1ab_2431_V	ORF1ab	2431	SRR12833656	20759	C	T	0,998354	2020-08-06	United States
S_614_G	S	614	SRR12833656	23403	A	G	0,998333	2020-08-06	United States
ORF3a_103_S	ORF3a	103	SRR12833656	25699	G	T	0,998221	2020-08-06	United States
N_194_L	N	194	SRR12833656	28854	C	T	0,998063	2020-08-06	United States
ORF1ab_314_L	ORF1ab	314	SRR12833657	14408	C	T	0,999156	2020-08-06	United States
ORF1ab_2431_V	ORF1ab	2431	SRR12833657	20759	C	T	1	2020-08-06	United States
ORF1ab_2545_NA	ORF1ab	2545	SRR12833657	21101	G	+T	0,0633333	2020-08-06	United States
S_614_G	S	614	SRR12833657	23403	A	G	0,999332	2020-08-06	United States
ORF3a_103_S	ORF3a	103	SRR12833657	25699	G	T	1	2020-08-06	United States
N_194_L	N	194	SRR12833657	28854	C	T	1	2020-08-06	United States
ORF1ab_314_L	ORF1ab	314	SRR12833658	14408	C	T	0,999318	2020-08-03	United States
ORF1ab_2172_NA	ORF1ab	2172	SRR12833658	19983	C	+T	0,0580986	2020-08-03	United States
S_614_G	S	614	SRR12833658	23403	A	G	0,999716	2020-08-03	United States
S_732_A	S	732	SRR12833658	23756	A	G	0,997534	2020-08-03	United States
ORF3a_165_F	ORF3a	165	SRR12833658	25886	C	T	0,0568012	2020-08-03	United States
N_203_K	N	203	SRR12833658	28881	G	A	1	2020-08-03	United States
N_204_R	N	204	SRR12833658	28883	G	C	0,9967	2020-08-03	United States
ORF1ab_314_L	ORF1ab	314	SRR12833659	14408	C	T	0,998242	2020-08-03	United States
S_614_G	S	614	SRR12833659	23403	A	G	0,998181	2020-08-03	United States
S_732_A	S	732	SRR12833659	23756	A	G	0,999644	2020-08-03	United States
N_203_K	N	203	SRR12833659	28881	G	A	0,998684	2020-08-03	United States
N_204_R	N	204	SRR12833659	28883	G	C	0,999356	2020-08-03	United States
ORF1ab_314_L	ORF1ab	314	SRR12833660	14408	C	T	0,997809	2020-08-03	United States
S_275_NA	S	275	SRR12833660	22385	T	-TTCTATTA	0,0763052	2020-08-03	United States
S_614_G	S	614	SRR12833660	23403	A	G	0,997701	2020-08-03	United States
S_732_A	S	732	SRR12833660	23756	A	G	0,99964	2020-08-03	United States
N_203_K	N	203	SRR12833660	28881	G	A	1	2020-08-03	United States
N_204_R	N	204	SRR12833660	28883	G	C	0,998678	2020-08-03	United States
ORF1ab_2565_I	ORF1ab	2565	SRR12833661	7960	G	T	0,997971	2020-07-14	United States
ORF1ab_314_L	ORF1ab	314	SRR12833661	14408	C	T	0,998417	2020-07-14	United States
ORF1ab_454_V	ORF1ab	454	SRR12833661	14827	A	G	0,999954	2020-07-14	United States
S_614_G	S	614	SRR12833661	23403	A	G	0,999947	2020-07-14	United States
ORF7b_31_L	ORF7b	31	SRR12833661	27847	C	T	0,995479	2020-07-14	United States
N_194_L	N	194	SRR12833661	28854	C	T	1	2020-07-14	United States
ORF1ab_999_K	ORF1ab	999	SRR12833662	3261	C	A	0,995302	2020-09-15	United States
ORF1ab_3353_R	ORF1ab	3353	SRR12833662	10323	A	G	0,999418	2020-09-15	United States
ORF1ab_314_L	ORF1ab	314	SRR12833662	14408	C	T	0,99762	2020-09-15	United States
ORF1ab_797_I	ORF1ab	797	SRR12833662	15857	C	T	0,999746	2020-09-15	United States
ORF1ab_2031_G	ORF1ab	2031	SRR12833662	19558	A	G	0,316993	2020-09-15	United States
S_614_G	S	614	SRR12833662	23403	A	G	0,999252	2020-09-15	United States
ORF3a_53_F	ORF3a	53	SRR12833662	25549	C	T	0,999812	2020-09-15	United States
ORF7a_57_NA	ORF7a	57	SRR12833662	27563	C	-TTGCTTTAGCACTCAAT	0,937092	2020-09-15	United States
N_194_L	N	194	SRR12833662	28854	C	T	0,999639	2020-09-15	United States
N_209_I	N	209	SRR12833662	28899	G	T	1	2020-09-15	United States
ORF1ab_999_K	ORF1ab	999	SRR12833663	3261	C	A	0,995613	2020-09-15	United States
ORF1ab_3353_R	ORF1ab	3353	SRR12833663	10323	A	G	0,998964	2020-09-15	United States
ORF1ab_314_L	ORF1ab	314	SRR12833663	14408	C	T	0,998588	2020-09-15	United States
ORF1ab_797_I	ORF1ab	797	SRR12833663	15857	C	T	0,999385	2020-09-15	United States
S_614_G	S	614	SRR12833663	23403	A	G	0,999021	2020-09-15	United States
ORF3a_53_F	ORF3a	53	SRR12833663	25549	C	T	0,999391	2020-09-15	United States
ORF7a_57_NA	ORF7a	57	SRR12833663	27563	C	-TTGCTTTAGCACTCAAT	0,937519	2020-09-15	United States
N_194_L	N	194	SRR12833663	28854	C	T	0,999148	2020-09-15	United States
N_209_I	N	209	SRR12833663	28899	G	T	0,998248	2020-09-15	United States
ORF1ab_795_Y	ORF1ab	795	SRR12833664	2648	G	T	0,998096	2020-08-28	United States
ORF1ab_1847_R	ORF1ab	1847	SRR12833664	5804	T	C	0,999442	2020-08-28	United States
ORF1ab_1862_S	ORF1ab	1862	SRR12833664	5849	C	T	0,998697	2020-08-28	United States
ORF1ab_2007_I	ORF1ab	2007	SRR12833664	6285	C	T	0,999235	2020-08-28	United States
ORF1ab_314_L	ORF1ab	314	SRR12833664	14408	C	T	0,997587	2020-08-28	United States
S_614_G	S	614	SRR12833664	23403	A	G	0,998697	2020-08-28	United States
ORF8_32_L	ORF8	32	SRR12833664	27987	G	T	0,997604	2020-08-28	United States
N_194_L	N	194	SRR12833664	28854	C	T	0,999403	2020-08-28	United States
ORF1ab_60_I	ORF1ab	60	SRR12833665	443	G	A	0,999686	2020-08-04	United States
ORF1ab_223_Y	ORF1ab	223	SRR12833665	932	G	T	0,999217	2020-08-04	United States
ORF1ab_519_S	ORF1ab	519	SRR12833665	1820	G	A	0,278471	2020-08-04	United States
ORF1ab_3603_NA	ORF1ab	3603	SRR12833665	11074	C	-T	0,0590364	2020-08-04	United States
ORF1ab_314_L	ORF1ab	314	SRR12833665	14408	C	T	0,998373	2020-08-04	United States
ORF1ab_1807_Q	ORF1ab	1807	SRR12833665	18888	C	A	0,999172	2020-08-04	United States
S_18_F	S	18	SRR12833665	21614	C	T	0,999007	2020-08-04	United States
S_98_F	S	98	SRR12833665	21855	C	T	0,999645	2020-08-04	United States
S_494_P	S	494	SRR12833665	23042	T	C	0,999466	2020-08-04	United States
S_614_G	S	614	SRR12833665	23403	A	G	0,999176	2020-08-04	United States
N_203_K	N	203	SRR12833665	28881	G	A	0,999253	2020-08-04	United States
N_204_R	N	204	SRR12833665	28883	G	C	0,999627	2020-08-04	United States
ORF1ab_60_I	ORF1ab	60	SRR12833666	443	G	A	0,999321	2020-08-04	United States
ORF1ab_314_L	ORF1ab	314	SRR12833666	14408	C	T	0,998695	2020-08-04	United States
S_18_F	S	18	SRR12833666	21614	C	T	0,998983	2020-08-04	United States
S_494_P	S	494	SRR12833666	23042	T	C	0,999481	2020-08-04	United States
S_614_G	S	614	SRR12833666	23403	A	G	0,999175	2020-08-04	United States
N_203_K	N	203	SRR12833666	28881	G	A	1	2020-08-04	United States
N_204_R	N	204	SRR12833666	28883	G	C	1	2020-08-04	United States
ORF1ab_265_I	ORF1ab	265	SRR12833667	1059	C	T	0,99887	2020-08-25	United States
ORF1ab_2875_H	ORF1ab	2875	SRR12833667	8889	G	A	0,999147	2020-08-25	United States
ORF1ab_3352_F	ORF1ab	3352	SRR12833667	10319	C	T	0,99864	2020-08-25	United States
ORF1ab_3537_D	ORF1ab	3537	SRR12833667	10874	A	G	0,058164	2020-08-25	United States
ORF1ab_314_L	ORF1ab	314	SRR12833667	14408	C	T	0,99641	2020-08-25	United States
ORF1ab_662_S	ORF1ab	662	SRR12833667	15451	G	A	0,997776	2020-08-25	United States
ORF1ab_797_I	ORF1ab	797	SRR12833667	15857	C	T	0,998124	2020-08-25	United States
ORF1ab_1653_D	ORF1ab	1653	SRR12833667	18424	A	G	0,999678	2020-08-25	United States
ORF1ab_2613_C	ORF1ab	2613	SRR12833667	21304	C	T	0,998862	2020-08-25	United States
S_614_G	S	614	SRR12833667	23403	A	G	0,998752	2020-08-25	United States
ORF3a_57_H	ORF3a	57	SRR12833667	25563	G	T	0,999279	2020-08-25	United States
ORF3a_172_V	ORF3a	172	SRR12833667	25907	G	T	0,991741	2020-08-25	United States
ORF8_24_L	ORF8	24	SRR12833667	27964	C	T	0,988136	2020-08-25	United States
N_67_S	N	67	SRR12833667	28472	C	T	1	2020-08-25	United States
N_199_L	N	199	SRR12833667	28869	C	T	0,996801	2020-08-25	United States
ORF1ab_314_L	ORF1ab	314	SRR12833668	14408	C	T	0,997711	2020-09-14	United States
ORF1ab_2431_V	ORF1ab	2431	SRR12833668	20759	C	T	0,999441	2020-09-14	United States
S_614_G	S	614	SRR12833668	23403	A	G	0,999119	2020-09-14	United States
ORF3a_240_S	ORF3a	240	SRR12833668	26110	C	T	0,999172	2020-09-14	United States
N_194_L	N	194	SRR12833668	28854	C	T	0,99955	2020-09-14	United States
ORF1ab_999_K	ORF1ab	999	SRR12833669	3261	C	A	0,99526	2020-09-12	United States
ORF1ab_3353_R	ORF1ab	3353	SRR12833669	10323	A	G	0,999724	2020-09-12	United States
ORF1ab_314_L	ORF1ab	314	SRR12833669	14408	C	T	0,998321	2020-09-12	United States
S_614_G	S	614	SRR12833669	23403	A	G	0,998913	2020-09-12	United States
ORF3a_53_F	ORF3a	53	SRR12833669	25549	C	T	0,999373	2020-09-12	United States
ORF7a_57_NA	ORF7a	57	SRR12833669	27563	C	-TTGCTTTAGCACTCAAT	0,944185	2020-09-12	United States
N_194_L	N	194	SRR12833669	28854	C	T	0,999689	2020-09-12	United States
N_209_I	N	209	SRR12833669	28899	G	T	0,999213	2020-09-12	United States
ORF1ab_60_I	ORF1ab	60	SRR12833670	443	G	A	1	2020-09-06	United States
ORF1ab_314_L	ORF1ab	314	SRR12833670	14408	C	T	0,998772	2020-09-06	United States
S_18_F	S	18	SRR12833670	21614	C	T	0,999424	2020-09-06	United States
S_494_P	S	494	SRR12833670	23042	T	C	1	2020-09-06	United States
S_614_G	S	614	SRR12833670	23403	A	G	0,997121	2020-09-06	United States
N_203_K	N	203	SRR12833670	28881	G	A	0,999238	2020-09-06	United States
N_204_R	N	204	SRR12833670	28883	G	C	0,999048	2020-09-06	United States
ORF1ab_3371_S	ORF1ab	3371	SRR12833671	10376	C	T	0,993064	2020-09-09	United States
ORF1ab_314_L	ORF1ab	314	SRR12833671	14408	C	T	0,997881	2020-09-09	United States
S_614_G	S	614	SRR12833671	23403	A	G	0,999762	2020-09-09	United States
M_7_N	M	7	SRR12833671	26542	C	A	0,0572582	2020-09-09	United States
N_203_K	N	203	SRR12833671	28881	G	A	0,999607	2020-09-09	United States
N_204_R	N	204	SRR12833671	28883	G	C	0,999952	2020-09-09	United States
ORF1ab_2565_I	ORF1ab	2565	SRR12833672	7960	G	T	0,995546	2020-06-27	United States
ORF1ab_314_L	ORF1ab	314	SRR12833672	14408	C	T	0,997637	2020-06-27	United States
ORF1ab_454_V	ORF1ab	454	SRR12833672	14827	A	G	0,9999	2020-06-27	United States
S_614_G	S	614	SRR12833672	23403	A	G	0,997532	2020-06-27	United States
ORF7b_31_L	ORF7b	31	SRR12833672	27847	C	T	0,983952	2020-06-27	United States
N_194_L	N	194	SRR12833672	28854	C	T	0,999836	2020-06-27	United States
ORF1ab_265_I	ORF1ab	265	SRR12833673	1059	C	T	0,999471	2020-09-09	United States
ORF1ab_309_S	ORF1ab	309	SRR12833673	1190	C	T	0,999432	2020-09-09	United States
ORF1ab_944_L	ORF1ab	944	SRR12833673	3096	C	T	0,999537	2020-09-09	United States
ORF1ab_3117_A	ORF1ab	3117	SRR12833673	9614	A	G	1	2020-09-09	United States
ORF1ab_3233_Y	ORF1ab	3233	SRR12833673	9962	C	T	0,410825	2020-09-09	United States
ORF1ab_3270_V	ORF1ab	3270	SRR12833673	10074	C	T	0,0720528	2020-09-09	United States
ORF1ab_3603_NA	ORF1ab	3603	SRR12833673	11074	C	+T	0,0750032	2020-09-09	United States
ORF1ab_3606_NA	ORF1ab	3606	SRR12833673	11082	T	-G	0,0540552	2020-09-09	United States
ORF1ab_3606_F	ORF1ab	3606	SRR12833673	11083	G	T	0,999775	2020-09-09	United States
ORF1ab_314_L	ORF1ab	314	SRR12833673	14408	C	T	0,998772	2020-09-09	United States
S_614_G	S	614	SRR12833673	23403	A	G	0,999778	2020-09-09	United States
S_1162_R	S	1162	SRR12833673	25047	C	G	0,997432	2020-09-09	United States
ORF3a_57_H	ORF3a	57	SRR12833673	25563	G	T	0,999703	2020-09-09	United States
ORF1ab_1142_D	ORF1ab	1142	SRR12833674	3691	A	C	0,999938	2020-09-09	United States
ORF1ab_1909_V	ORF1ab	1909	SRR12833674	5991	A	T	1	2020-09-09	United States
ORF1ab_314_L	ORF1ab	314	SRR12833674	14408	C	T	0,998286	2020-09-09	United States
ORF1ab_1365_Q	ORF1ab	1365	SRR12833674	17561	G	A	0,997399	2020-09-09	United States
ORF1ab_2561_V	ORF1ab	2561	SRR12833674	21149	G	T	0,0564998	2020-09-09	United States
S_12_F	S	12	SRR12833674	21597	C	T	0,998412	2020-09-09	United States
S_614_G	S	614	SRR12833674	23403	A	G	0,999901	2020-09-09	United States
N_163_K	N	163	SRR12833674	28760	C	A	0,984192	2020-09-09	United States
N_194_L	N	194	SRR12833674	28854	C	T	1	2020-09-09	United States
ORF1ab_1142_D	ORF1ab	1142	SRR12833675	3691	A	C	0,999578	2020-09-09	United States
ORF1ab_314_L	ORF1ab	314	SRR12833675	14408	C	T	0,998585	2020-09-09	United States
ORF1ab_1365_Q	ORF1ab	1365	SRR12833675	17561	G	A	0,997362	2020-09-09	United States
S_12_F	S	12	SRR12833675	21597	C	T	0,99882	2020-09-09	United States
S_614_G	S	614	SRR12833675	23403	A	G	0,999834	2020-09-09	United States
N_163_K	N	163	SRR12833675	28760	C	A	0,69393	2020-09-09	United States
N_194_L	N	194	SRR12833675	28854	C	T	0,999845	2020-09-09	United States
ORF1ab_683_NA	ORF1ab	683	SRR12833676	2314	T	+A	0,0690279	2020-06-27	United States
ORF1ab_1335_S	ORF1ab	1335	SRR12833676	4269	A	G	0,99987	2020-06-27	United States
ORF1ab_2011_L	ORF1ab	2011	SRR12833676	6297	G	T	0,068323	2020-06-27	United States
ORF1ab_2016_NA	ORF1ab	2016	SRR12833676	6312	C	+A	0,105644	2020-06-27	United States
ORF1ab_2565_I	ORF1ab	2565	SRR12833676	7960	G	T	0,999302	2020-06-27	United States
ORF1ab_3192_*	ORF1ab	3192	SRR12833676	9839	A	T	0,0520192	2020-06-27	United States
ORF1ab_314_L	ORF1ab	314	SRR12833676	14408	C	T	0,998116	2020-06-27	United States
ORF1ab_454_V	ORF1ab	454	SRR12833676	14827	A	G	1	2020-06-27	United States
ORF1ab_583_NA	ORF1ab	583	SRR12833676	15216	C	+A	0,146515	2020-06-27	United States
ORF1ab_1016_NA	ORF1ab	1016	SRR12833676	16515	T	-A	0,0551553	2020-06-27	United States
ORF1ab_1090_*	ORF1ab	1090	SRR12833676	16737	G	A	0,0674847	2020-06-27	United States
ORF1ab_2389_L	ORF1ab	2389	SRR12833676	20632	G	C	0,0592588	2020-06-27	United States
S_131_NA	S	131	SRR12833676	21954	G	-T	0,0654685	2020-06-27	United States
S_167_NA	S	167	SRR12833676	22062	C	-T	0,0923423	2020-06-27	United States
S_341_NA	S	341	SRR12833676	22585	T	-TTTA	0,0913952	2020-06-27	United States
S_392_NA	S	392	SRR12833676	22737	T	-TACTA	0,0777793	2020-06-27	United States
S_614_G	S	614	SRR12833676	23403	A	G	0,999867	2020-06-27	United States
S_758_NA	S	758	SRR12833676	23835	G	+T	0,121415	2020-06-27	United States
M_83_G	M	83	SRR12833676	26770	C	G	0,0772906	2020-06-27	United States
ORF7b_31_L	ORF7b	31	SRR12833676	27847	C	T	0,999593	2020-06-27	United States
N_194_L	N	194	SRR12833676	28854	C	T	1	2020-06-27	United States
ORF1ab_265_I	ORF1ab	265	SRR12833677	1059	C	T	0,997427	2020-08-06	United States
ORF1ab_519_S	ORF1ab	519	SRR12833677	1820	G	A	0,983892	2020-08-06	United States
ORF1ab_3529_V	ORF1ab	3529	SRR12833677	10851	C	T	0,99933	2020-08-06	United States
ORF1ab_3603_NA	ORF1ab	3603	SRR12833677	11074	C	+T	0,0900328	2020-08-06	United States
ORF1ab_3606_NA	ORF1ab	3606	SRR12833677	11082	T	-G	0,0560859	2020-08-06	United States
ORF1ab_3606_F	ORF1ab	3606	SRR12833677	11083	G	T	1	2020-08-06	United States
ORF1ab_314_L	ORF1ab	314	SRR12833677	14408	C	T	0,997524	2020-08-06	United States
ORF1ab_923_H	ORF1ab	923	SRR12833677	16236	G	T	0,986195	2020-08-06	United States
ORF1ab_1570_S	ORF1ab	1570	SRR12833677	18175	C	T	0,999419	2020-08-06	United States
ORF1ab_2020_G	ORF1ab	2020	SRR12833677	19526	A	G	0,983932	2020-08-06	United States
ORF1ab_2172_NA	ORF1ab	2172	SRR12833677	19983	C	+T	0,050042	2020-08-06	United States
S_183_H	S	183	SRR12833677	22111	G	T	0,988146	2020-08-06	United States
S_614_G	S	614	SRR12833677	23403	A	G	0,999	2020-08-06	United States
ORF3a_57_H	ORF3a	57	SRR12833677	25563	G	T	0,999452	2020-08-06	United States
N_34_W	N	34	SRR12833677	28373	G	T	0,999809	2020-08-06	United States
ORF1ab_314_L	ORF1ab	314	SRR12833678	14408	C	T	0,99903	2020-08-04	United States
S_143_NA	S	143	SRR12833678	21989	G	-TTTATT	0,0769594	2020-08-04	United States
S_348_S	S	348	SRR12833678	22604	G	T	0,213491	2020-08-04	United States
S_614_G	S	614	SRR12833678	23403	A	G	0,999601	2020-08-04	United States
S_732_A	S	732	SRR12833678	23756	A	G	0,999639	2020-08-04	United States
N_203_K	N	203	SRR12833678	28881	G	A	0,998476	2020-08-04	United States
N_204_R	N	204	SRR12833678	28883	G	C	1	2020-08-04	United States
ORF1ab_3603_NA	ORF1ab	3603	SRR12833679	11074	C	-T	0,0513176	2020-08-04	United States
ORF1ab_314_L	ORF1ab	314	SRR12833679	14408	C	T	0,997901	2020-08-04	United States
ORF1ab_2172_NA	ORF1ab	2172	SRR12833679	19983	C	+T	0,0524345	2020-08-04	United States
ORF1ab_2431_V	ORF1ab	2431	SRR12833679	20759	C	T	1	2020-08-04	United States
S_614_G	S	614	SRR12833679	23403	A	G	0,999475	2020-08-04	United States
ORF3a_103_S	ORF3a	103	SRR12833679	25699	G	T	0,997193	2020-08-04	United States
N_194_L	N	194	SRR12833679	28854	C	T	1	2020-08-04	United States
ORF1ab_3603_NA	ORF1ab	3603	SRR12833680	11074	C	-T	0,0527017	2020-08-04	United States
ORF1ab_314_L	ORF1ab	314	SRR12833680	14408	C	T	0,998653	2020-08-04	United States
ORF1ab_2172_NA	ORF1ab	2172	SRR12833680	19983	C	+T	0,0810811	2020-08-04	United States
ORF1ab_2431_V	ORF1ab	2431	SRR12833680	20759	C	T	0,999582	2020-08-04	United States
S_614_G	S	614	SRR12833680	23403	A	G	0,999073	2020-08-04	United States
ORF3a_103_S	ORF3a	103	SRR12833680	25699	G	T	0,998867	2020-08-04	United States
N_194_L	N	194	SRR12833680	28854	C	T	1	2020-08-04	United States
ORF1ab_314_L	ORF1ab	314	SRR12833681	14408	C	T	0,999423	2020-08-04	United States
ORF1ab_2431_V	ORF1ab	2431	SRR12833681	20759	C	T	0,998639	2020-08-04	United States
S_614_G	S	614	SRR12833681	23403	A	G	0,999	2020-08-04	United States
ORF3a_103_S	ORF3a	103	SRR12833681	25699	G	T	0,99869	2020-08-04	United States
N_194_L	N	194	SRR12833681	28854	C	T	1	2020-08-04	United States
ORF1ab_314_L	ORF1ab	314	SRR12833682	14408	C	T	0,998269	2020-08-04	United States
ORF1ab_2431_V	ORF1ab	2431	SRR12833682	20759	C	T	0,999441	2020-08-04	United States
S_614_G	S	614	SRR12833682	23403	A	G	0,998341	2020-08-04	United States
ORF3a_103_S	ORF3a	103	SRR12833682	25699	G	T	0,998777	2020-08-04	United States
N_194_L	N	194	SRR12833682	28854	C	T	0,998718	2020-08-04	United States
ORF1ab_314_L	ORF1ab	314	SRR12833683	14408	C	T	0,998776	2020-08-04	United States
ORF1ab_2431_V	ORF1ab	2431	SRR12833683	20759	C	T	0,9988	2020-08-04	United States
S_614_G	S	614	SRR12833683	23403	A	G	0,999202	2020-08-04	United States
ORF3a_103_S	ORF3a	103	SRR12833683	25699	G	T	0,998524	2020-08-04	United States
N_194_L	N	194	SRR12833683	28854	C	T	1	2020-08-04	United States
ORF1ab_314_L	ORF1ab	314	SRR12833684	14408	C	T	0,99821	2020-08-04	United States
ORF1ab_2431_V	ORF1ab	2431	SRR12833684	20759	C	T	0,99937	2020-08-04	United States
S_614_G	S	614	SRR12833684	23403	A	G	0,999603	2020-08-04	United States
ORF3a_103_S	ORF3a	103	SRR12833684	25699	G	T	0,998433	2020-08-04	United States
N_194_L	N	194	SRR12833684	28854	C	T	1	2020-08-04	United States
N_275_C	N	275	SRR12833684	29096	G	T	0,0656109	2020-08-04	United States
ORF1ab_265_I	ORF1ab	265	SRR12833685	1059	C	T	0,998611	2020-08-04	United States
ORF1ab_3529_V	ORF1ab	3529	SRR12833685	10851	C	T	0,998337	2020-08-04	United States
ORF1ab_3603_NA	ORF1ab	3603	SRR12833685	11074	C	+TTTT	0,0671633	2020-08-04	United States
ORF1ab_3603_NA	ORF1ab	3603	SRR12833685	11074	C	+TTT	0,240368	2020-08-04	United States
ORF1ab_3603_NA	ORF1ab	3603	SRR12833685	11074	C	+TT	0,0573856	2020-08-04	United States
ORF1ab_3603_NA	ORF1ab	3603	SRR12833685	11074	C	+T	0,0512164	2020-08-04	United States
ORF1ab_3606_F	ORF1ab	3606	SRR12833685	11083	G	T	0,9992	2020-08-04	United States
ORF1ab_314_L	ORF1ab	314	SRR12833685	14408	C	T	0,999235	2020-08-04	United States
ORF1ab_1570_S	ORF1ab	1570	SRR12833685	18175	C	T	0,999535	2020-08-04	United States
S_614_G	S	614	SRR12833685	23403	A	G	0,999863	2020-08-04	United States
ORF3a_57_H	ORF3a	57	SRR12833685	25563	G	T	0,999843	2020-08-04	United States
N_34_W	N	34	SRR12833685	28373	G	T	0,998955	2020-08-04	United States
ORF1ab_64_N	ORF1ab	64	SRR12833686	13659	G	T	0,0593876	2020-08-02	United States
ORF1ab_314_L	ORF1ab	314	SRR12833686	14408	C	T	0,99426	2020-08-02	United States
ORF1ab_2431_V	ORF1ab	2431	SRR12833686	20759	C	T	1	2020-08-02	United States
S_614_G	S	614	SRR12833686	23403	A	G	1	2020-08-02	United States
ORF3a_103_S	ORF3a	103	SRR12833686	25699	G	T	1	2020-08-02	United States
N_194_L	N	194	SRR12833686	28854	C	T	1	2020-08-02	United States
ORF1ab_2565_I	ORF1ab	2565	SRR12833687	7960	G	T	0,955679	2020-07-14	United States
ORF1ab_314_L	ORF1ab	314	SRR12833687	14408	C	T	0,998539	2020-07-14	United States
ORF1ab_454_V	ORF1ab	454	SRR12833687	14827	A	G	0,999919	2020-07-14	United States
S_614_G	S	614	SRR12833687	23403	A	G	0,999804	2020-07-14	United States
E_69_I	E	69	SRR12833687	26450	G	T	0,12114	2020-07-14	United States
ORF7b_31_L	ORF7b	31	SRR12833687	27847	C	T	0,888752	2020-07-14	United States
N_194_L	N	194	SRR12833687	28854	C	T	0,99977	2020-07-14	United States
ORF1ab_1653_NA	ORF1ab	1653	SRR12833689	5224	T	+A	0,056701	2020-08-02	United States
ORF1ab_314_L	ORF1ab	314	SRR12833689	14408	C	T	0,998026	2020-08-02	United States
ORF1ab_2431_V	ORF1ab	2431	SRR12833689	20759	C	T	1	2020-08-02	United States
S_614_G	S	614	SRR12833689	23403	A	G	1	2020-08-02	United States
ORF3a_103_S	ORF3a	103	SRR12833689	25699	G	T	1	2020-08-02	United States
ORF1ab_314_L	ORF1ab	314	SRR12833690	14408	C	T	0,998328	2020-08-01	United States
ORF1ab_1273_L	ORF1ab	1273	SRR12833690	17285	C	T	0,998518	2020-08-01	United States
ORF1ab_2431_V	ORF1ab	2431	SRR12833690	20759	C	T	0,999229	2020-08-01	United States
S_614_G	S	614	SRR12833690	23403	A	G	0,999363	2020-08-01	United States
ORF3a_103_S	ORF3a	103	SRR12833690	25699	G	T	0,99945	2020-08-01	United States
N_194_L	N	194	SRR12833690	28854	C	T	1	2020-08-01	United States
ORF1ab_265_I	ORF1ab	265	SRR12833691	1059	C	T	0,998114	2020-07-30	United States
ORF1ab_998_H	ORF1ab	998	SRR12833691	3259	G	T	0,990904	2020-07-30	United States
ORF1ab_1113_Y	ORF1ab	1113	SRR12833691	3602	C	T	0,999206	2020-07-30	United States
ORF1ab_2072_I	ORF1ab	2072	SRR12833691	6479	G	A	0,979212	2020-07-30	United States
ORF1ab_2193_F	ORF1ab	2193	SRR12833691	6843	C	T	0,0749754	2020-07-30	United States
ORF1ab_314_L	ORF1ab	314	SRR12833691	14408	C	T	0,998216	2020-07-30	United States
ORF1ab_1099_F	ORF1ab	1099	SRR12833691	16762	C	T	0,997556	2020-07-30	United States
ORF1ab_2151_C	ORF1ab	2151	SRR12833691	19918	G	T	0,995536	2020-07-30	United States
S_614_G	S	614	SRR12833691	23403	A	G	0,999046	2020-07-30	United States
ORF3a_57_H	ORF3a	57	SRR12833691	25563	G	T	0,999423	2020-07-30	United States
ORF6_8_*	ORF6	8	SRR12833691	27223	C	T	0,982841	2020-07-30	United States
ORF1ab_265_I	ORF1ab	265	SRR12833692	1059	C	T	0,998256	2020-07-28	United States
ORF1ab_2214_A	ORF1ab	2214	SRR12833692	6905	T	G	0,998884	2020-07-28	United States
ORF1ab_176_V	ORF1ab	176	SRR12833692	13994	C	T	0,999745	2020-07-28	United States
ORF1ab_314_L	ORF1ab	314	SRR12833692	14408	C	T	0,998164	2020-07-28	United States
ORF1ab_1351_F	ORF1ab	1351	SRR12833692	17518	C	T	0,9997	2020-07-28	United States
ORF1ab_2531_S	ORF1ab	2531	SRR12833692	21058	C	T	0,997242	2020-07-28	United States
S_54_F	S	54	SRR12833692	21724	G	T	0,998736	2020-07-28	United States
S_520_S	S	520	SRR12833692	23120	G	T	0,998065	2020-07-28	United States
S_614_G	S	614	SRR12833692	23403	A	G	0,999657	2020-07-28	United States
ORF3a_57_H	ORF3a	57	SRR12833692	25563	G	T	0,99963	2020-07-28	United States
ORF3a_92_L	ORF3a	92	SRR12833692	25667	C	T	0,978074	2020-07-28	United States
ORF3a_97_I	ORF3a	97	SRR12833692	25681	G	A	0,998916	2020-07-28	United States
ORF1ab_292_R	ORF1ab	292	SRR12833693	1140	A	G	0,0503286	2020-07-29	United States
ORF1ab_584_V	ORF1ab	584	SRR12833693	2015	A	G	1	2020-07-29	United States
ORF1ab_638_NA	ORF1ab	638	SRR12833693	2179	T	-G	0,0513834	2020-07-29	United States
ORF1ab_923_NA	ORF1ab	923	SRR12833693	3033	C	+T	0,0817902	2020-07-29	United States
ORF1ab_1130_F	ORF1ab	1130	SRR12833693	3653	C	T	0,0818401	2020-07-29	United States
ORF1ab_1683_F	ORF1ab	1683	SRR12833693	5312	C	T	0,112038	2020-07-29	United States
ORF1ab_1784_*	ORF1ab	1784	SRR12833693	5615	C	T	0,0883392	2020-07-29	United States
ORF1ab_1862_S	ORF1ab	1862	SRR12833693	5849	C	T	0,110987	2020-07-29	United States
ORF1ab_2283_I	ORF1ab	2283	SRR12833693	7113	C	T	0,0912846	2020-07-29	United States
ORF1ab_2287_NA	ORF1ab	2287	SRR12833693	7125	C	-T	0,0841262	2020-07-29	United States
ORF1ab_2303_P	ORF1ab	2303	SRR12833693	7172	T	C	0,0954268	2020-07-29	United States
ORF1ab_2333_F	ORF1ab	2333	SRR12833693	7262	C	T	0,079161	2020-07-29	United States
ORF1ab_2580_L	ORF1ab	2580	SRR12833693	8003	G	C	0,0626536	2020-07-29	United States
ORF1ab_3112_S	ORF1ab	3112	SRR12833693	9600	T	C	0,111303	2020-07-29	United States
ORF1ab_3267_NA	ORF1ab	3267	SRR12833693	10064	A	-G	0,0510204	2020-07-29	United States
ORF1ab_3447_L	ORF1ab	3447	SRR12833693	10605	C	T	0,0815265	2020-07-29	United States
ORF1ab_3513_NA	ORF1ab	3513	SRR12833693	10803	T	-AG	0,0572917	2020-07-29	United States
ORF1ab_3603_NA	ORF1ab	3603	SRR12833693	11074	C	+T	0,177536	2020-07-29	United States
ORF1ab_3606_F	ORF1ab	3606	SRR12833693	11083	G	T	1	2020-07-29	United States
ORF1ab_4213_F	ORF1ab	4213	SRR12833693	12903	G	T	0,0512445	2020-07-29	United States
ORF1ab_44_NA	ORF1ab	44	SRR12833693	13598	G	-T	0,0584416	2020-07-29	United States
ORF1ab_171_*	ORF1ab	171	SRR12833693	13978	G	T	0,0572391	2020-07-29	United States
ORF1ab_314_L	ORF1ab	314	SRR12833693	14408	C	T	0,998392	2020-07-29	United States
ORF1ab_461_NA	ORF1ab	461	SRR12833693	14848	C	-TATTTG	0,109125	2020-07-29	United States
ORF1ab_468_Y	ORF1ab	468	SRR12833693	14869	G	T	0,144674	2020-07-29	United States
ORF1ab_574_I	ORF1ab	574	SRR12833693	15188	G	T	0,0617876	2020-07-29	United States
ORF1ab_578_G	ORF1ab	578	SRR12833693	15200	T	G	0,083632	2020-07-29	United States
ORF1ab_1110_L	ORF1ab	1110	SRR12833693	16795	G	T	0,0856134	2020-07-29	United States
ORF1ab_1320_NA	ORF1ab	1320	SRR12833693	17426	T	-G	0,0604717	2020-07-29	United States
ORF1ab_1368_S	ORF1ab	1368	SRR12833693	17569	C	T	0,060419	2020-07-29	United States
ORF1ab_1420_NA	ORF1ab	1420	SRR12833693	17727	A	-G	0,0976083	2020-07-29	United States
ORF1ab_1548_S	ORF1ab	1548	SRR12833693	18109	C	T	0,250923	2020-07-29	United States
ORF1ab_1620_V	ORF1ab	1620	SRR12833693	18326	C	T	0,996534	2020-07-29	United States
ORF1ab_2211_D	ORF1ab	2211	SRR12833693	20099	C	A	0,162222	2020-07-29	United States
ORF1ab_2274_NA	ORF1ab	2274	SRR12833693	20287	G	+A	0,0606061	2020-07-29	United States
ORF1ab_2573_NA	ORF1ab	2573	SRR12833693	21186	G	-A	0,0662702	2020-07-29	United States
ORF1ab_2610_NA	ORF1ab	2610	SRR12833693	21297	C	+A	0,0808709	2020-07-29	United States
S_25_S	S	25	SRR12833693	21635	C	T	0,0590551	2020-07-29	United States
S_155_NA	S	155	SRR12833693	22027	T	-G	0,0769231	2020-07-29	United States
S_366_F	S	366	SRR12833693	22659	C	T	0,0619785	2020-07-29	United States
S_588_NA	S	588	SRR12833693	23325	C	-A	0,081459	2020-07-29	United States
S_614_G	S	614	SRR12833693	23403	A	G	1	2020-07-29	United States
S_752_F	S	752	SRR12833693	23816	C	T	0,166397	2020-07-29	United States
S_1238_S	S	1238	SRR12833693	25275	C	G	0,0630915	2020-07-29	United States
S_1243_F	S	1243	SRR12833693	25290	G	T	0,1875	2020-07-29	United States
ORF3a_40_L	ORF3a	40	SRR12833693	25511	C	T	0,0727348	2020-07-29	United States
ORF3a_103_P	ORF3a	103	SRR12833693	25699	G	C	0,0597015	2020-07-29	United States
ORF7a_34_S	ORF7a	34	SRR12833693	27493	C	T	0,0622035	2020-07-29	United States
ORF7a_78_C	ORF7a	78	SRR12833693	27625	C	T	0,0891239	2020-07-29	United States
ORF7b_4_NA	ORF7b	4	SRR12833693	27765	C	-T	0,0760668	2020-07-29	United States
ORF7b_12_NA	ORF7b	12	SRR12833693	27791	C	+T	0,0906801	2020-07-29	United States
N_260_NA	N	260	SRR12833693	29051	C	+A	0,117284	2020-07-29	United States
N_336_S	N	336	SRR12833693	29279	G	T	0,0882353	2020-07-29	United States
N_336_V	N	336	SRR12833693	29280	C	T	0,0540541	2020-07-29	United States
ORF10_22_NA	ORF10	22	SRR12833693	29622	A	-T	0,0596026	2020-07-29	United States
ORF1ab_3603_NA	ORF1ab	3603	SRR12833694	11074	C	-T	0,0515785	2020-07-27	United States
ORF1ab_83_N	ORF1ab	83	SRR12833694	13714	G	A	0,164756	2020-07-27	United States
ORF1ab_314_L	ORF1ab	314	SRR12833694	14408	C	T	0,998092	2020-07-27	United States
ORF1ab_2431_V	ORF1ab	2431	SRR12833694	20759	C	T	0,999742	2020-07-27	United States
S_614_G	S	614	SRR12833694	23403	A	G	0,999126	2020-07-27	United States
ORF3a_103_S	ORF3a	103	SRR12833694	25699	G	T	0,998971	2020-07-27	United States
N_194_L	N	194	SRR12833694	28854	C	T	0,999213	2020-07-27	United States
N_419_T	N	419	SRR12833694	29528	G	A	0,0606752	2020-07-27	United States
ORF1ab_265_I	ORF1ab	265	SRR12833695	1059	C	T	0,998387	2020-07-28	United States
ORF1ab_674_N	ORF1ab	674	SRR12833695	2286	G	A	0,995466	2020-07-28	United States
ORF1ab_1311_G	ORF1ab	1311	SRR12833695	4197	A	G	0,999625	2020-07-28	United States
ORF1ab_2563_H	ORF1ab	2563	SRR12833695	7954	G	T	0,996291	2020-07-28	United States
ORF1ab_2927_S	ORF1ab	2927	SRR12833695	9044	G	A	0,999453	2020-07-28	United States
ORF1ab_314_L	ORF1ab	314	SRR12833695	14408	C	T	0,999206	2020-07-28	United States
ORF1ab_2172_NA	ORF1ab	2172	SRR12833695	19983	C	+T	0,0504168	2020-07-28	United States
S_614_G	S	614	SRR12833695	23403	A	G	0,999312	2020-07-28	United States
ORF3a_57_H	ORF3a	57	SRR12833695	25563	G	T	0,999564	2020-07-28	United States
ORF3a_171_L	ORF3a	171	SRR12833695	25904	C	T	0,135464	2020-07-28	United States
N_148_S	N	148	SRR12833695	28715	A	T	0,999627	2020-07-28	United States
ORF1ab_265_I	ORF1ab	265	SRR12833696	1059	C	T	0,997902	2020-07-28	United States
ORF1ab_674_N	ORF1ab	674	SRR12833696	2286	G	A	0,995112	2020-07-28	United States
ORF1ab_1311_G	ORF1ab	1311	SRR12833696	4197	A	G	0,998687	2020-07-28	United States
ORF1ab_2563_H	ORF1ab	2563	SRR12833696	7954	G	T	0,997204	2020-07-28	United States
ORF1ab_2927_S	ORF1ab	2927	SRR12833696	9044	G	A	0,99957	2020-07-28	United States
ORF1ab_3606_F	ORF1ab	3606	SRR12833696	11083	G	T	0,0870274	2020-07-28	United States
ORF1ab_314_L	ORF1ab	314	SRR12833696	14408	C	T	0,997943	2020-07-28	United States
S_614_G	S	614	SRR12833696	23403	A	G	0,997437	2020-07-28	United States
ORF3a_57_H	ORF3a	57	SRR12833696	25563	G	T	0,999187	2020-07-28	United States
N_148_S	N	148	SRR12833696	28715	A	T	0,999752	2020-07-28	United States
ORF1ab_584_V	ORF1ab	584	SRR12833697	2015	A	G	0,999589	2020-07-27	United States
ORF1ab_718_K	ORF1ab	718	SRR12833697	2418	G	A	0,0520809	2020-07-27	United States
ORF1ab_2032_G	ORF1ab	2032	SRR12833697	6360	A	G	0,999727	2020-07-27	United States
ORF1ab_3603_NA	ORF1ab	3603	SRR12833697	11074	C	+T	0,0717949	2020-07-27	United States
ORF1ab_3606_NA	ORF1ab	3606	SRR12833697	11082	T	-G	0,0529628	2020-07-27	United States
ORF1ab_3606_F	ORF1ab	3606	SRR12833697	11083	G	T	0,999246	2020-07-27	United States
ORF1ab_314_L	ORF1ab	314	SRR12833697	14408	C	T	0,998819	2020-07-27	United States
ORF1ab_1620_V	ORF1ab	1620	SRR12833697	18326	C	T	1	2020-07-27	United States
ORF1ab_1786_H	ORF1ab	1786	SRR12833697	18825	A	T	0,0519776	2020-07-27	United States
S_254_F	S	254	SRR12833697	22323	C	T	0,106918	2020-07-27	United States
S_614_G	S	614	SRR12833697	23403	A	G	0,999583	2020-07-27	United States
N_203_K	N	203	SRR12833697	28881	G	A	1	2020-07-27	United States
N_204_R	N	204	SRR12833697	28883	G	C	0,997519	2020-07-27	United States
ORF1ab_2565_I	ORF1ab	2565	SRR12833698	7960	G	T	0,989386	2020-07-06	United States
ORF1ab_4152_R	ORF1ab	4152	SRR12833698	12720	T	G	0,909569	2020-07-06	United States
ORF1ab_314_L	ORF1ab	314	SRR12833698	14408	C	T	0,99793	2020-07-06	United States
ORF1ab_454_V	ORF1ab	454	SRR12833698	14827	A	G	0,999966	2020-07-06	United States
S_522_E	S	522	SRR12833698	23127	C	A	0,0571663	2020-07-06	United States
S_614_G	S	614	SRR12833698	23403	A	G	0,999817	2020-07-06	United States
ORF7b_31_L	ORF7b	31	SRR12833698	27847	C	T	0,984425	2020-07-06	United States
N_194_L	N	194	SRR12833698	28854	C	T	0,999867	2020-07-06	United States
ORF1ab_265_I	ORF1ab	265	SRR12833699	1059	C	T	0,996773	2020-07-27	United States
ORF1ab_728_C	ORF1ab	728	SRR12833699	2447	G	T	0,997382	2020-07-27	United States
ORF1ab_3371_L	ORF1ab	3371	SRR12833699	10377	C	T	0,837565	2020-07-27	United States
ORF1ab_314_L	ORF1ab	314	SRR12833699	14408	C	T	0,997894	2020-07-27	United States
S_614_G	S	614	SRR12833699	23403	A	G	0,999333	2020-07-27	United States
ORF3a_57_H	ORF3a	57	SRR12833699	25563	G	T	0,999769	2020-07-27	United States
ORF7a_28_I	ORF7a	28	SRR12833699	27476	C	T	0,998745	2020-07-27	United States
N_183_Y	N	183	SRR12833699	28821	C	A	0,997504	2020-07-27	United States
ORF1ab_281_T	ORF1ab	281	SRR12833700	1107	T	C	0,0593821	2020-07-27	United States
ORF1ab_314_L	ORF1ab	314	SRR12833700	14408	C	T	0,998407	2020-07-27	United States
ORF1ab_2431_V	ORF1ab	2431	SRR12833700	20759	C	T	0,998697	2020-07-27	United States
S_614_G	S	614	SRR12833700	23403	A	G	0,999422	2020-07-27	United States
ORF3a_103_S	ORF3a	103	SRR12833700	25699	G	T	0,998876	2020-07-27	United States
N_194_L	N	194	SRR12833700	28854	C	T	1	2020-07-27	United States
ORF1ab_265_I	ORF1ab	265	SRR12833701	1059	C	T	0,998942	2020-07-24	United States
ORF1ab_728_C	ORF1ab	728	SRR12833701	2447	G	T	0,999453	2020-07-24	United States
ORF1ab_3603_NA	ORF1ab	3603	SRR12833701	11074	C	-T	0,0504767	2020-07-24	United States
ORF1ab_314_L	ORF1ab	314	SRR12833701	14408	C	T	0,998077	2020-07-24	United States
ORF1ab_2172_NA	ORF1ab	2172	SRR12833701	19983	C	+T	0,0615582	2020-07-24	United States
S_614_G	S	614	SRR12833701	23403	A	G	0,998473	2020-07-24	United States
ORF3a_57_H	ORF3a	57	SRR12833701	25563	G	T	0,999391	2020-07-24	United States
ORF7a_28_I	ORF7a	28	SRR12833701	27476	C	T	0,999261	2020-07-24	United States
N_183_Y	N	183	SRR12833701	28821	C	A	0,996837	2020-07-24	United States
N_187_P	N	187	SRR12833701	28832	T	C	0,108097	2020-07-24	United States
ORF1ab_1061_V	ORF1ab	1061	SRR12833702	3447	C	T	0,998246	2020-07-24	United States
ORF1ab_2790_T	ORF1ab	2790	SRR12833702	8634	T	C	0,0596303	2020-07-24	United States
ORF1ab_314_L	ORF1ab	314	SRR12833702	14408	C	T	0,998983	2020-07-24	United States
S_157_L	S	157	SRR12833702	22033	C	G	0,0725474	2020-07-24	United States
S_158_I	S	158	SRR12833702	22035	G	T	0,0645161	2020-07-24	United States
S_614_G	S	614	SRR12833702	23403	A	G	0,999677	2020-07-24	United States
ORF3a_216_L	ORF3a	216	SRR12833702	26039	C	T	1	2020-07-24	United States
ORF7b_28_L	ORF7b	28	SRR12833702	27837	T	C	0,056696	2020-07-24	United States
N_194_L	N	194	SRR12833702	28854	C	T	1	2020-07-24	United States
ORF1ab_892_S	ORF1ab	892	SRR12833703	2939	C	T	0,066258	2020-07-24	United States
ORF1ab_314_L	ORF1ab	314	SRR12833703	14408	C	T	0,998362	2020-07-24	United States
ORF1ab_2431_V	ORF1ab	2431	SRR12833703	20759	C	T	0,999473	2020-07-24	United States
S_614_G	S	614	SRR12833703	23403	A	G	0,998671	2020-07-24	United States
S_850_T	S	850	SRR12833703	24111	T	C	0,058287	2020-07-24	United States
ORF3a_103_S	ORF3a	103	SRR12833703	25699	G	T	0,998934	2020-07-24	United States
N_194_L	N	194	SRR12833703	28854	C	T	0,999635	2020-07-24	United States
ORF1ab_1142_D	ORF1ab	1142	SRR12833704	3691	A	C	0,9997	2020-09-09	United States
ORF1ab_2140_K	ORF1ab	2140	SRR12833704	6685	T	G	0,999452	2020-09-09	United States
ORF1ab_314_L	ORF1ab	314	SRR12833704	14408	C	T	0,99847	2020-09-09	United States
ORF1ab_1365_Q	ORF1ab	1365	SRR12833704	17561	G	A	0,996651	2020-09-09	United States
S_12_F	S	12	SRR12833704	21597	C	T	0,999116	2020-09-09	United States
S_614_G	S	614	SRR12833704	23403	A	G	0,999636	2020-09-09	United States
N_163_K	N	163	SRR12833704	28760	C	A	0,624841	2020-09-09	United States
N_194_L	N	194	SRR12833704	28854	C	T	0,99972	2020-09-09	United States
ORF1ab_1142_D	ORF1ab	1142	SRR12833705	3691	A	C	0,999813	2020-09-09	United States
ORF1ab_314_L	ORF1ab	314	SRR12833705	14408	C	T	0,998325	2020-09-09	United States
ORF1ab_1365_Q	ORF1ab	1365	SRR12833705	17561	G	A	0,996475	2020-09-09	United States
S_12_F	S	12	SRR12833705	21597	C	T	0,998213	2020-09-09	United States
S_614_G	S	614	SRR12833705	23403	A	G	0,999907	2020-09-09	United States
N_163_K	N	163	SRR12833705	28760	C	A	0,995986	2020-09-09	United States
N_194_L	N	194	SRR12833705	28854	C	T	0,9998	2020-09-09	United States
ORF1ab_406_NA	ORF1ab	406	SRR12833706	1483	T	-G	0,0627737	2020-09-08	United States
ORF1ab_627_A	ORF1ab	627	SRR12833706	2145	T	C	0,0806723	2020-09-08	United States
ORF1ab_680_N	ORF1ab	680	SRR12833706	2305	G	T	0,999456	2020-09-08	United States
ORF1ab_986_NA	ORF1ab	986	SRR12833706	3221	C	-A	0,0696552	2020-09-08	United States
ORF1ab_1044_NA	ORF1ab	1044	SRR12833706	3395	G	-A	0,075442	2020-09-08	United States
ORF1ab_1230_NA	ORF1ab	1230	SRR12833706	3955	G	+A	0,0531108	2020-09-08	United States
ORF1ab_1506_L	ORF1ab	1506	SRR12833706	4782	C	T	0,0514739	2020-09-08	United States
ORF1ab_2582_G	ORF1ab	2582	SRR12833706	8010	A	G	0,0855136	2020-09-08	United States
ORF1ab_3299_NA	ORF1ab	3299	SRR12833706	10160	G	+T	0,0584598	2020-09-08	United States
ORF1ab_3431_S	ORF1ab	3431	SRR12833706	10556	C	T	0,162893	2020-09-08	United States
ORF1ab_3603_NA	ORF1ab	3603	SRR12833706	11074	C	+T	0,263164	2020-09-08	United States
ORF1ab_3796_NA	ORF1ab	3796	SRR12833706	11653	C	-T	0,0562523	2020-09-08	United States
ORF1ab_3981_NA	ORF1ab	3981	SRR12833706	12207	A	-G	0,0517633	2020-09-08	United States
ORF1ab_4070_P	ORF1ab	4070	SRR12833706	12474	T	C	0,0621863	2020-09-08	United States
ORF1ab_314_L	ORF1ab	314	SRR12833706	14408	C	T	0,998425	2020-09-08	United States
ORF1ab_582_P	ORF1ab	582	SRR12833706	15211	A	C	0,061832	2020-09-08	United States
ORF1ab_1279_L	ORF1ab	1279	SRR12833706	17302	G	C	0,0574769	2020-09-08	United States
ORF1ab_1298_NA	ORF1ab	1298	SRR12833706	17359	G	+A	0,0540028	2020-09-08	United States
ORF1ab_1922_NA	ORF1ab	1922	SRR12833706	19231	G	+T	0,0682069	2020-09-08	United States
ORF1ab_2061_E	ORF1ab	2061	SRR12833706	19649	T	A	0,0614423	2020-09-08	United States
ORF1ab_2207_S	ORF1ab	2207	SRR12833706	20086	G	A	0,0828609	2020-09-08	United States
ORF1ab_2431_V	ORF1ab	2431	SRR12833706	20759	C	T	0,999671	2020-09-08	United States
ORF1ab_2615_E	ORF1ab	2615	SRR12833706	21310	C	G	0,0601478	2020-09-08	United States
ORF1ab_2671_NA	ORF1ab	2671	SRR12833706	21478	C	-T	0,0719901	2020-09-08	United States
S_614_G	S	614	SRR12833706	23403	A	G	0,99979	2020-09-08	United States
S_848_H	S	848	SRR12833706	24104	G	C	0,0728132	2020-09-08	United States
S_860_F	S	860	SRR12833706	24140	G	T	0,0545523	2020-09-08	United States
S_935_*	S	935	SRR12833706	24365	C	T	0,0710787	2020-09-08	United States
M_6_S	M	6	SRR12833706	26538	G	A	0,730579	2020-09-08	United States
N_193_I	N	193	SRR12833706	28851	G	T	0,0528846	2020-09-08	United States
N_194_L	N	194	SRR12833706	28854	C	T	1	2020-09-08	United States
N_234_I	N	234	SRR12833706	28975	G	C	0,0947631	2020-09-08	United States
N_362_P	N	362	SRR12833706	29357	A	C	0,0660088	2020-09-08	United States
ORF1ab_1298_V	ORF1ab	1298	SRR12833707	4158	C	T	0,906855	2020-08-31	United States
ORF1ab_314_L	ORF1ab	314	SRR12833707	14408	C	T	0,998676	2020-08-31	United States
ORF1ab_813_H	ORF1ab	813	SRR12833707	15906	G	T	0,99614	2020-08-31	United States
ORF1ab_1092_I	ORF1ab	1092	SRR12833707	16741	G	A	0,999484	2020-08-31	United States
S_237_S	S	237	SRR12833707	22273	G	T	0,985863	2020-08-31	United States
S_614_G	S	614	SRR12833707	23403	A	G	0,999735	2020-08-31	United States
N_194_L	N	194	SRR12833707	28854	C	T	0,999854	2020-08-31	United States
ORF1ab_580_F	ORF1ab	580	SRR12833708	2003	C	T	0,0763636	2020-09-07	United States
ORF1ab_687_NA	ORF1ab	687	SRR12833708	2325	C	-T	0,0612171	2020-09-07	United States
ORF1ab_1295_F	ORF1ab	1295	SRR12833708	4148	G	T	0,727141	2020-09-07	United States
ORF1ab_1407_N	ORF1ab	1407	SRR12833708	4486	G	T	0,90409	2020-09-07	United States
ORF1ab_1721_NA	ORF1ab	1721	SRR12833708	5426	A	+T	0,133333	2020-09-07	United States
ORF1ab_2079_S	ORF1ab	2079	SRR12833708	6500	C	T	1	2020-09-07	United States
ORF1ab_2087_I	ORF1ab	2087	SRR12833708	6525	C	T	0,348681	2020-09-07	United States
ORF1ab_2210_*	ORF1ab	2210	SRR12833708	6895	T	A	0,0713228	2020-09-07	United States
ORF1ab_2232_NA	ORF1ab	2232	SRR12833708	6961	G	-T	0,0642409	2020-09-07	United States
ORF1ab_2586_F	ORF1ab	2586	SRR12833708	8021	G	T	0,0644381	2020-09-07	United States
ORF1ab_2961_T	ORF1ab	2961	SRR12833708	9147	T	C	0,060917	2020-09-07	United States
ORF1ab_3094_I	ORF1ab	3094	SRR12833708	9545	T	A	0,057598	2020-09-07	United States
ORF1ab_3171_NA	ORF1ab	3171	SRR12833708	9778	C	-T	0,0871369	2020-09-07	United States
ORF1ab_3374_NA	ORF1ab	3374	SRR12833708	10386	C	+T	0,103054	2020-09-07	United States
ORF1ab_3638_NA	ORF1ab	3638	SRR12833708	11179	G	-TT	0,0803194	2020-09-07	United States
ORF1ab_4386_NA	ORF1ab	4386	SRR12833708	13422	T	+A	0,107071	2020-09-07	United States
ORF1ab_4_S	ORF1ab	4	SRR12833708	13477	G	A	0,125	2020-09-07	United States
ORF1ab_176_NA	ORF1ab	176	SRR12833708	13994	C	+T	0,0929891	2020-09-07	United States
ORF1ab_314_L	ORF1ab	314	SRR12833708	14408	C	T	0,997464	2020-09-07	United States
ORF1ab_692_NA	ORF1ab	692	SRR12833708	15542	C	+AGCTT	0,0612609	2020-09-07	United States
ORF1ab_979_H	ORF1ab	979	SRR12833708	16402	G	C	0,0863787	2020-09-07	United States
ORF1ab_1461_C	ORF1ab	1461	SRR12833708	17848	G	T	0,0873276	2020-09-07	United States
ORF1ab_1551_H	ORF1ab	1551	SRR12833708	18119	T	A	0,0967521	2020-09-07	United States
ORF1ab_1630_NA	ORF1ab	1630	SRR12833708	18356	C	+T	0,0935804	2020-09-07	United States
ORF1ab_2164_NA	ORF1ab	2164	SRR12833708	19957	G	+A	0,0828402	2020-09-07	United States
ORF1ab_2186_K	ORF1ab	2186	SRR12833708	20024	G	A	0,0990502	2020-09-07	United States
ORF1ab_2420_NA	ORF1ab	2420	SRR12833708	20725	G	+A	0,0980291	2020-09-07	United States
S_148_I	S	148	SRR12833708	22005	A	T	0,0751445	2020-09-07	United States
S_156_*	S	156	SRR12833708	22028	G	T	0,194083	2020-09-07	United States
S_328_S	S	328	SRR12833708	22546	A	T	0,0854369	2020-09-07	United States
S_614_G	S	614	SRR12833708	23403	A	G	0,99992	2020-09-07	United States
S_753_F	S	753	SRR12833708	23821	G	T	0,119403	2020-09-07	United States
S_920_NA	S	920	SRR12833708	24320	C	+A	0,34897	2020-09-07	United States
S_1005_NA	S	1005	SRR12833708	24575	C	+G	0,0516952	2020-09-07	United States
S_1039_G	S	1039	SRR12833708	24677	A	G	0,0823854	2020-09-07	United States
S_1041_NA	S	1041	SRR12833708	24684	A	-T	0,164274	2020-09-07	United States
ORF7b_29_G	ORF7b	29	SRR12833708	27840	T	G	0,0548068	2020-09-07	United States
ORF8_20_Y	ORF8	20	SRR12833708	27952	G	A	0,0530462	2020-09-07	United States
ORF8_107_NA	ORF8	107	SRR12833708	28214	C	+T	0,0752707	2020-09-07	United States
N_116_NA	N	116	SRR12833708	28621	G	+AAGT	0,163664	2020-09-07	United States
N_194_L	N	194	SRR12833708	28854	C	T	0,998786	2020-09-07	United States
N_244_NA	N	244	SRR12833708	29003	C	+A	0,1409	2020-09-07	United States
ORF1ab_317_P	ORF1ab	317	SRR12833709	1215	T	C	0,121724	2020-09-05	United States
ORF1ab_318_L	ORF1ab	318	SRR12833709	1218	C	T	0,999783	2020-09-05	United States
ORF1ab_642_F	ORF1ab	642	SRR12833709	2189	C	T	0,247649	2020-09-05	United States
ORF1ab_1618_Y	ORF1ab	1618	SRR12833709	5118	T	A	0,0589179	2020-09-05	United States
ORF1ab_1618_L	ORF1ab	1618	SRR12833709	5119	T	A	0,0582109	2020-09-05	United States
ORF1ab_1619_N	ORF1ab	1619	SRR12833709	5120	T	A	0,0572539	2020-09-05	United States
ORF1ab_1744_NA	ORF1ab	1744	SRR12833709	5497	C	+A	0,0784929	2020-09-05	United States
ORF1ab_3326_NA	ORF1ab	3326	SRR12833709	10243	T	-C	0,117278	2020-09-05	United States
ORF1ab_4270_*	ORF1ab	4270	SRR12833709	13075	T	A	0,157287	2020-09-05	United States
ORF1ab_314_L	ORF1ab	314	SRR12833709	14408	C	T	0,996979	2020-09-05	United States
ORF1ab_415_L	ORF1ab	415	SRR12833709	14710	G	T	0,999051	2020-09-05	United States
ORF1ab_884_NA	ORF1ab	884	SRR12833709	16118	A	-T	0,0532983	2020-09-05	United States
ORF1ab_1085_D	ORF1ab	1085	SRR12833709	16722	A	T	0,0945988	2020-09-05	United States
S_70_F	S	70	SRR12833709	21770	G	T	0,990977	2020-09-05	United States
S_160_NA	S	160	SRR12833709	22040	T	-A	0,106042	2020-09-05	United States
S_230_NA	S	230	SRR12833709	22251	C	-A	0,102369	2020-09-05	United States
S_242_NA	S	242	SRR12833709	22288	T	-GCTTTACATA	0,0651232	2020-09-05	United States
S_614_G	S	614	SRR12833709	23403	A	G	1	2020-09-05	United States
S_1118_Y	S	1118	SRR12833709	24914	G	T	0,0955148	2020-09-05	United States
S_1143_NA	S	1143	SRR12833709	24990	C	-T	0,0598219	2020-09-05	United States
N_13_L	N	13	SRR12833709	28311	C	T	0,0635174	2020-09-05	United States
N_139_NA	N	139	SRR12833709	28689	T	-GAATA	0,0683629	2020-09-05	United States
N_184_A	N	184	SRR12833709	28823	T	G	0,0727848	2020-09-05	United States
N_203_K	N	203	SRR12833709	28881	G	A	1	2020-09-05	United States
N_204_R	N	204	SRR12833709	28883	G	C	0,998165	2020-09-05	United States
N_256_*	N	256	SRR12833709	29039	A	T	0,0594059	2020-09-05	United States
ORF1ab_2565_I	ORF1ab	2565	SRR12833711	7960	G	T	0,983879	2020-06-27	United States
ORF1ab_314_L	ORF1ab	314	SRR12833711	14408	C	T	0,998577	2020-06-27	United States
ORF1ab_454_V	ORF1ab	454	SRR12833711	14827	A	G	0,999824	2020-06-27	United States
S_614_G	S	614	SRR12833711	23403	A	G	0,999555	2020-06-27	United States
ORF7b_31_L	ORF7b	31	SRR12833711	27847	C	T	0,936598	2020-06-27	United States
N_194_L	N	194	SRR12833711	28854	C	T	1	2020-06-27	United States
ORF1ab_60_I	ORF1ab	60	SRR12833712	443	G	A	0,999644	2020-08-04	United States
ORF1ab_314_L	ORF1ab	314	SRR12833712	14408	C	T	0,998174	2020-08-04	United States
S_18_F	S	18	SRR12833712	21614	C	T	0,999657	2020-08-04	United States
S_494_P	S	494	SRR12833712	23042	T	C	1	2020-08-04	United States
S_614_G	S	614	SRR12833712	23403	A	G	0,999605	2020-08-04	United States
N_203_K	N	203	SRR12833712	28881	G	A	0,999687	2020-08-04	United States
N_204_R	N	204	SRR12833712	28883	G	C	0,999753	2020-08-04	United States
ORF1ab_60_I	ORF1ab	60	SRR12833713	443	G	A	0,999501	2020-08-04	United States
ORF1ab_314_L	ORF1ab	314	SRR12833713	14408	C	T	0,998301	2020-08-04	United States
S_18_F	S	18	SRR12833713	21614	C	T	0,999553	2020-08-04	United States
S_494_P	S	494	SRR12833713	23042	T	C	0,984388	2020-08-04	United States
S_614_G	S	614	SRR12833713	23403	A	G	0,999606	2020-08-04	United States
N_203_K	N	203	SRR12833713	28881	G	A	0,999082	2020-08-04	United States
N_204_R	N	204	SRR12833713	28883	G	C	0,999959	2020-08-04	United States
ORF1ab_60_I	ORF1ab	60	SRR12833714	443	G	A	0,999174	2020-08-04	United States
ORF1ab_314_L	ORF1ab	314	SRR12833714	14408	C	T	0,998158	2020-08-04	United States
S_18_F	S	18	SRR12833714	21614	C	T	0,999577	2020-08-04	United States
S_494_P	S	494	SRR12833714	23042	T	C	1	2020-08-04	United States
S_614_G	S	614	SRR12833714	23403	A	G	0,997511	2020-08-04	United States
N_203_K	N	203	SRR12833714	28881	G	A	0,999373	2020-08-04	United States
N_204_R	N	204	SRR12833714	28883	G	C	0,999768	2020-08-04	United States
ORF1ab_10_NA	ORF1ab	10	SRR12833715	295	G	+A	0,123794	2020-09-01	United States
ORF1ab_60_I	ORF1ab	60	SRR12833715	443	G	A	0,999278	2020-09-01	United States
ORF1ab_3158_G	ORF1ab	3158	SRR12833715	9737	A	G	0,999369	2020-09-01	United States
ORF1ab_314_L	ORF1ab	314	SRR12833715	14408	C	T	0,99777	2020-09-01	United States
S_18_F	S	18	SRR12833715	21614	C	T	0,999657	2020-09-01	United States
S_494_P	S	494	SRR12833715	23042	T	C	0,999916	2020-09-01	United States
S_614_G	S	614	SRR12833715	23403	A	G	0,999787	2020-09-01	United States
ORF8_48_I	ORF8	48	SRR12833715	28036	G	T	0,124812	2020-09-01	United States
N_203_K	N	203	SRR12833715	28881	G	A	0,99936	2020-09-01	United States
N_204_R	N	204	SRR12833715	28883	G	C	0,99995	2020-09-01	United States
ORF1ab_60_I	ORF1ab	60	SRR12833716	443	G	A	1	2020-09-01	United States
ORF1ab_1217_K	ORF1ab	1217	SRR12833716	3914	G	A	0,0699072	2020-09-01	United States
ORF1ab_3113_I	ORF1ab	3113	SRR12833716	9603	C	T	1	2020-09-01	United States
ORF1ab_314_L	ORF1ab	314	SRR12833716	14408	C	T	0,999057	2020-09-01	United States
S_18_F	S	18	SRR12833716	21614	C	T	0,999709	2020-09-01	United States
S_494_P	S	494	SRR12833716	23042	T	C	1	2020-09-01	United States
S_614_G	S	614	SRR12833716	23403	A	G	0,999903	2020-09-01	United States
N_203_K	N	203	SRR12833716	28881	G	A	0,999476	2020-09-01	United States
N_204_R	N	204	SRR12833716	28883	G	C	1	2020-09-01	United States
ORF1ab_20_NA	ORF1ab	20	SRR12833717	323	G	-TT	0,0822511	2020-08-04	United States
ORF1ab_60_I	ORF1ab	60	SRR12833717	443	G	A	0,999631	2020-08-04	United States
ORF1ab_314_L	ORF1ab	314	SRR12833717	14408	C	T	0,998211	2020-08-04	United States
S_5_F	S	5	SRR12833717	21575	C	T	0,136787	2020-08-04	United States
S_18_F	S	18	SRR12833717	21614	C	T	0,998656	2020-08-04	United States
S_494_P	S	494	SRR12833717	23042	T	C	0,999894	2020-08-04	United States
S_614_G	S	614	SRR12833717	23403	A	G	0,999476	2020-08-04	United States
N_203_K	N	203	SRR12833717	28881	G	A	0,999256	2020-08-04	United States
N_204_R	N	204	SRR12833717	28883	G	C	1	2020-08-04	United States
ORF1ab_60_I	ORF1ab	60	SRR12833718	443	G	A	1	2020-08-30	United States
ORF1ab_69_L	ORF1ab	69	SRR12833718	470	G	T	0,191257	2020-08-30	United States
ORF1ab_828_Y	ORF1ab	828	SRR12833718	2747	G	T	0,479821	2020-08-30	United States
ORF1ab_1320_L	ORF1ab	1320	SRR12833718	4223	G	T	0,205722	2020-08-30	United States
ORF1ab_1475_NA	ORF1ab	1475	SRR12833718	4688	G	+T	0,288777	2020-08-30	United States
ORF1ab_1890_I	ORF1ab	1890	SRR12833718	5934	C	T	0,0725537	2020-08-30	United States
ORF1ab_2193_F	ORF1ab	2193	SRR12833718	6843	C	T	1	2020-08-30	United States
ORF1ab_2294_NA	ORF1ab	2294	SRR12833718	7146	G	-T	0,113982	2020-08-30	United States
ORF1ab_2568_S	ORF1ab	2568	SRR12833718	7967	C	T	0,290165	2020-08-30	United States
ORF1ab_2695_I	ORF1ab	2695	SRR12833718	8349	G	T	0,442308	2020-08-30	United States
ORF1ab_3023_V	ORF1ab	3023	SRR12833718	9333	C	T	0,113636	2020-08-30	United States
ORF1ab_3152_Y	ORF1ab	3152	SRR12833718	9719	C	T	0,649123	2020-08-30	United States
ORF1ab_3805_I	ORF1ab	3805	SRR12833718	11679	G	T	0,355113	2020-08-30	United States
ORF1ab_3848_NA	ORF1ab	3848	SRR12833718	11809	T	-G	0,35344	2020-08-30	United States
ORF1ab_3939_V	ORF1ab	3939	SRR12833718	12081	C	T	0,302526	2020-08-30	United States
ORF1ab_4021_N	ORF1ab	4021	SRR12833718	12328	G	T	0,456004	2020-08-30	United States
ORF1ab_4071_I	ORF1ab	4071	SRR12833718	12478	G	T	0,130391	2020-08-30	United States
ORF1ab_313_L	ORF1ab	313	SRR12833718	14405	C	T	0,153769	2020-08-30	United States
ORF1ab_314_L	ORF1ab	314	SRR12833718	14408	C	T	1	2020-08-30	United States
ORF1ab_327_NA	ORF1ab	327	SRR12833718	14448	T	-G	0,159289	2020-08-30	United States
ORF1ab_491_I	ORF1ab	491	SRR12833718	14939	A	T	0,103975	2020-08-30	United States
ORF1ab_638_NA	ORF1ab	638	SRR12833718	15379	A	+T	0,0701553	2020-08-30	United States
ORF1ab_704_NA	ORF1ab	704	SRR12833718	15579	C	-A	0,255781	2020-08-30	United States
ORF1ab_1085_K	ORF1ab	1085	SRR12833718	16720	G	A	1	2020-08-30	United States
ORF1ab_2596_V	ORF1ab	2596	SRR12833718	21254	C	T	0,308705	2020-08-30	United States
S_18_F	S	18	SRR12833718	21614	C	T	0,999368	2020-08-30	United States
S_349_F	S	349	SRR12833718	22608	C	T	0,516119	2020-08-30	United States
S_373_L	S	373	SRR12833718	22680	C	T	0,536928	2020-08-30	United States
S_614_G	S	614	SRR12833718	23403	A	G	0,999768	2020-08-30	United States
S_784_*	S	784	SRR12833718	23912	C	T	0,584513	2020-08-30	United States
S_831_NA	S	831	SRR12833718	24055	T	-G	0,183168	2020-08-30	United States
S_842_V	S	842	SRR12833718	24087	G	T	0,559524	2020-08-30	United States
S_854_R	S	854	SRR12833718	24123	A	G	0,0580645	2020-08-30	United States
S_854_NA	S	854	SRR12833718	24124	G	-T	0,0519352	2020-08-30	United States
S_854_NA	S	854	SRR12833718	24124	G	+T	0,0638439	2020-08-30	United States
S_871_S	S	871	SRR12833718	24173	G	T	0,271031	2020-08-30	United States
S_913_NA	S	913	SRR12833718	24300	A	-G	0,230591	2020-08-30	United States
S_966_NA	S	966	SRR12833718	24458	C	-T	0,469222	2020-08-30	United States
ORF3a_18_NA	ORF3a	18	SRR12833718	25445	G	-T	0,284175	2020-08-30	United States
ORF3a_76_V	ORF3a	76	SRR12833718	25619	G	T	0,083231	2020-08-30	United States
ORF7a_70_S	ORF7a	70	SRR12833718	27601	G	A	0,105207	2020-08-30	United States
ORF7a_82_NA	ORF7a	82	SRR12833718	27637	G	-T	0,145022	2020-08-30	United States
N_203_K	N	203	SRR12833718	28881	G	A	1	2020-08-30	United States
N_204_R	N	204	SRR12833718	28883	G	C	1	2020-08-30	United States
N_208_P	N	208	SRR12833718	28895	G	C	0,0621272	2020-08-30	United States
N_244_NA	N	244	SRR12833718	29003	C	+A	0,0688666	2020-08-30	United States
N_397_V	N	397	SRR12833718	29463	C	T	0,222177	2020-08-30	United States
ORF1ab_60_I	ORF1ab	60	SRR12833719	443	G	A	0,999808	2020-09-04	United States
ORF1ab_2274_I	ORF1ab	2274	SRR12833719	7086	C	T	1	2020-09-04	United States
ORF1ab_3076_Y	ORF1ab	3076	SRR12833719	9491	C	T	0,994477	2020-09-04	United States
ORF1ab_314_L	ORF1ab	314	SRR12833719	14408	C	T	0,998005	2020-09-04	United States
ORF1ab_1975_S	ORF1ab	1975	SRR12833719	19390	C	T	0,0786896	2020-09-04	United States
S_18_F	S	18	SRR12833719	21614	C	T	0,999128	2020-09-04	United States
S_494_P	S	494	SRR12833719	23042	T	C	1	2020-09-04	United States
S_614_G	S	614	SRR12833719	23403	A	G	0,99983	2020-09-04	United States
M_84_I	M	84	SRR12833719	26774	G	A	0,050204	2020-09-04	United States
N_203_K	N	203	SRR12833719	28881	G	A	0,999765	2020-09-04	United States
N_204_R	N	204	SRR12833719	28883	G	C	1	2020-09-04	United States
ORF1ab_60_I	ORF1ab	60	SRR12833720	443	G	A	0,999648	2020-09-03	United States
ORF1ab_314_L	ORF1ab	314	SRR12833720	14408	C	T	0,998662	2020-09-03	United States
S_18_F	S	18	SRR12833720	21614	C	T	0,999667	2020-09-03	United States
S_494_P	S	494	SRR12833720	23042	T	C	1	2020-09-03	United States
S_614_G	S	614	SRR12833720	23403	A	G	0,999841	2020-09-03	United States
N_144_N	N	144	SRR12833720	28703	G	A	0,0911003	2020-09-03	United States
N_203_K	N	203	SRR12833720	28881	G	A	0,999413	2020-09-03	United States
N_204_R	N	204	SRR12833720	28883	G	C	1	2020-09-03	United States
ORF1ab_60_I	ORF1ab	60	SRR12833721	443	G	A	0,987578	2020-09-01	United States
ORF1ab_180_A	ORF1ab	180	SRR12833721	804	G	C	0,0512118	2020-09-01	United States
ORF1ab_871_Y	ORF1ab	871	SRR12833721	2877	T	A	0,0640306	2020-09-01	United States
ORF1ab_961_NA	ORF1ab	961	SRR12833721	3148	A	+T	0,0589215	2020-09-01	United States
ORF1ab_1232_NA	ORF1ab	1232	SRR12833721	3961	C	-A	0,0551416	2020-09-01	United States
ORF1ab_1364_N	ORF1ab	1364	SRR12833721	4357	G	C	0,0935852	2020-09-01	United States
ORF1ab_1808_NA	ORF1ab	1808	SRR12833721	5689	A	+G	0,0512343	2020-09-01	United States
ORF1ab_2077_NA	ORF1ab	2077	SRR12833721	6496	T	-A	0,107966	2020-09-01	United States
ORF1ab_2144_NA	ORF1ab	2144	SRR12833721	6696	C	+T	0,112172	2020-09-01	United States
ORF1ab_3032_A	ORF1ab	3032	SRR12833721	9359	A	G	0,0538922	2020-09-01	United States
ORF1ab_3158_G	ORF1ab	3158	SRR12833721	9737	A	G	1	2020-09-01	United States
ORF1ab_3267_NA	ORF1ab	3267	SRR12833721	10064	A	+T	0,0542285	2020-09-01	United States
ORF1ab_3374_NA	ORF1ab	3374	SRR12833721	10386	C	+T	0,147652	2020-09-01	United States
ORF1ab_3673_NA	ORF1ab	3673	SRR12833721	11283	G	-TTTGTCTGGTT	0,314571	2020-09-01	United States
ORF1ab_4364_I	ORF1ab	4364	SRR12833721	13356	C	T	0,672981	2020-09-01	United States
ORF1ab_314_L	ORF1ab	314	SRR12833721	14408	C	T	1	2020-09-01	United States
ORF1ab_698_NA	ORF1ab	698	SRR12833721	15559	C	+T	0,09337	2020-09-01	United States
ORF1ab_1124_K	ORF1ab	1124	SRR12833721	16837	G	A	0,283243	2020-09-01	United States
ORF1ab_2004_S	ORF1ab	2004	SRR12833721	19477	G	A	0,0654835	2020-09-01	United States
ORF1ab_2393_H	ORF1ab	2393	SRR12833721	20644	T	C	0,99992	2020-09-01	United States
ORF1ab_2394_NA	ORF1ab	2394	SRR12833721	20648	C	+A	0,0904472	2020-09-01	United States
S_18_F	S	18	SRR12833721	21614	C	T	1	2020-09-01	United States
S_494_P	S	494	SRR12833721	23042	T	C	1	2020-09-01	United States
S_614_G	S	614	SRR12833721	23403	A	G	0,999736	2020-09-01	United States
S_766_NA	S	766	SRR12833721	23859	C	-T	0,097	2020-09-01	United States
S_781_NA	S	781	SRR12833721	23903	G	+T	0,0693763	2020-09-01	United States
S_810_NA	S	810	SRR12833721	23991	C	-A	0,083004	2020-09-01	United States
S_920_NA	S	920	SRR12833721	24320	C	+A	0,115965	2020-09-01	United States
ORF3a_110_NA	ORF3a	110	SRR12833721	25721	C	+T	0,0706076	2020-09-01	United States
ORF7a_64_NA	ORF7a	64	SRR12833721	27584	C	+T	0,0886929	2020-09-01	United States
ORF7a_92_NA	ORF7a	92	SRR12833721	27667	G	-A	0,0769231	2020-09-01	United States
ORF7b_12_NA	ORF7b	12	SRR12833721	27791	C	+T	0,0660502	2020-09-01	United States
ORF8_107_NA	ORF8	107	SRR12833721	28214	C	+T	0,0671415	2020-09-01	United States
N_18_A	N	18	SRR12833721	28326	G	C	0,0753926	2020-09-01	United States
N_168_NA	N	168	SRR12833721	28776	C	+A	0,0523198	2020-09-01	United States
N_203_K	N	203	SRR12833721	28881	G	A	0,997347	2020-09-01	United States
N_204_R	N	204	SRR12833721	28883	G	C	1	2020-09-01	United States
ORF1ab_2565_I	ORF1ab	2565	SRR12833722	7960	G	T	0,994241	2020-06-27	United States
ORF1ab_25_NA	ORF1ab	25	SRR12833722	13541	C	+T	0,0927978	2020-06-27	United States
ORF1ab_314_L	ORF1ab	314	SRR12833722	14408	C	T	0,99783	2020-06-27	United States
ORF1ab_454_V	ORF1ab	454	SRR12833722	14827	A	G	0,999948	2020-06-27	United States
S_614_G	S	614	SRR12833722	23403	A	G	0,999844	2020-06-27	United States
ORF7b_31_L	ORF7b	31	SRR12833722	27847	C	T	0,989789	2020-06-27	United States
N_194_L	N	194	SRR12833722	28854	C	T	0,9999	2020-06-27	United States
ORF1ab_60_I	ORF1ab	60	SRR12833723	443	G	A	0,999748	2020-09-01	United States
ORF1ab_3971_C	ORF1ab	3971	SRR12833723	12176	G	T	0,144696	2020-09-01	United States
ORF1ab_314_L	ORF1ab	314	SRR12833723	14408	C	T	0,998326	2020-09-01	United States
S_18_F	S	18	SRR12833723	21614	C	T	0,999872	2020-09-01	United States
S_494_P	S	494	SRR12833723	23042	T	C	0,99982	2020-09-01	United States
S_614_G	S	614	SRR12833723	23403	A	G	0,999708	2020-09-01	United States
N_203_K	N	203	SRR12833723	28881	G	A	0,999611	2020-09-01	United States
N_204_R	N	204	SRR12833723	28883	G	C	0,99968	2020-09-01	United States
ORF1ab_60_I	ORF1ab	60	SRR12833724	443	G	A	0,997588	2020-09-01	United States
ORF1ab_3076_Y	ORF1ab	3076	SRR12833724	9491	C	T	0,998138	2020-09-01	United States
ORF1ab_3606_F	ORF1ab	3606	SRR12833724	11083	G	T	0,137563	2020-09-01	United States
ORF1ab_314_L	ORF1ab	314	SRR12833724	14408	C	T	0,997844	2020-09-01	United States
S_18_F	S	18	SRR12833724	21614	C	T	0,999326	2020-09-01	United States
S_494_P	S	494	SRR12833724	23042	T	C	1	2020-09-01	United States
S_614_G	S	614	SRR12833724	23403	A	G	0,999933	2020-09-01	United States
N_203_K	N	203	SRR12833724	28881	G	A	0,999806	2020-09-01	United States
N_204_R	N	204	SRR12833724	28883	G	C	0,999808	2020-09-01	United States
ORF1ab_2495_I	ORF1ab	2495	SRR12833725	7749	C	T	0,999765	2020-09-01	United States
ORF1ab_314_L	ORF1ab	314	SRR12833725	14408	C	T	0,998082	2020-09-01	United States
ORF1ab_2073_L	ORF1ab	2073	SRR12833725	19684	G	T	0,999606	2020-09-01	United States
ORF1ab_2269_I	ORF1ab	2269	SRR12833725	20274	G	T	0,995985	2020-09-01	United States
S_614_G	S	614	SRR12833725	23403	A	G	0,999902	2020-09-01	United States
ORF3a_100_C	ORF3a	100	SRR12833725	25690	G	T	0,999668	2020-09-01	United States
M_11_K	M	11	SRR12833725	26553	G	A	0,999352	2020-09-01	United States
N_203_K	N	203	SRR12833725	28881	G	A	0,99971	2020-09-01	United States
N_204_R	N	204	SRR12833725	28883	G	C	0,999343	2020-09-01	United States
N_334_I	N	334	SRR12833725	29274	C	T	0,999675	2020-09-01	United States
ORF1ab_1298_V	ORF1ab	1298	SRR12833726	4158	C	T	0,983151	2020-09-03	United States
ORF1ab_3603_NA	ORF1ab	3603	SRR12833726	11074	C	-T	0,0528374	2020-09-03	United States
ORF1ab_4090_I	ORF1ab	4090	SRR12833726	12534	C	T	0,999897	2020-09-03	United States
ORF1ab_314_L	ORF1ab	314	SRR12833726	14408	C	T	0,999003	2020-09-03	United States
ORF1ab_813_H	ORF1ab	813	SRR12833726	15906	G	T	0,999117	2020-09-03	United States
ORF1ab_1092_I	ORF1ab	1092	SRR12833726	16741	G	A	0,998531	2020-09-03	United States
S_237_S	S	237	SRR12833726	22273	G	T	0,990125	2020-09-03	United States
S_614_G	S	614	SRR12833726	23403	A	G	0,999584	2020-09-03	United States
N_194_L	N	194	SRR12833726	28854	C	T	0,999638	2020-09-03	United States
ORF1ab_3612_F	ORF1ab	3612	SRR12833727	11101	A	T	0,0510378	2020-09-02	United States
ORF1ab_3613_T	ORF1ab	3613	SRR12833727	11102	C	A	0,0533404	2020-09-02	United States
ORF1ab_4398_L	ORF1ab	4398	SRR12833727	13458	C	T	0,995381	2020-09-02	United States
ORF1ab_314_L	ORF1ab	314	SRR12833727	14408	C	T	0,998385	2020-09-02	United States
ORF1ab_1014_V	ORF1ab	1014	SRR12833727	16508	G	T	0,0929673	2020-09-02	United States
S_614_G	S	614	SRR12833727	23403	A	G	0,999743	2020-09-02	United States
ORF3a_100_C	ORF3a	100	SRR12833727	25690	G	T	0,999158	2020-09-02	United States
N_194_L	N	194	SRR12833727	28854	C	T	0,999826	2020-09-02	United States
N_205_I	N	205	SRR12833727	28887	C	T	0,994675	2020-09-02	United States
ORF1ab_4398_L	ORF1ab	4398	SRR12833728	13458	C	T	0,999178	2020-09-02	United States
ORF1ab_314_L	ORF1ab	314	SRR12833728	14408	C	T	0,999242	2020-09-02	United States
S_614_G	S	614	SRR12833728	23403	A	G	0,99987	2020-09-02	United States
ORF3a_100_C	ORF3a	100	SRR12833728	25690	G	T	0,999396	2020-09-02	United States
N_194_L	N	194	SRR12833728	28854	C	T	0,99984	2020-09-02	United States
N_205_I	N	205	SRR12833728	28887	C	T	0,998342	2020-09-02	United States
ORF1ab_4398_L	ORF1ab	4398	SRR12833729	13458	C	T	0,998604	2020-09-02	United States
ORF1ab_314_L	ORF1ab	314	SRR12833729	14408	C	T	0,998336	2020-09-02	United States
ORF1ab_2172_NA	ORF1ab	2172	SRR12833729	19983	C	+T	0,0521928	2020-09-02	United States
S_614_G	S	614	SRR12833729	23403	A	G	0,999876	2020-09-02	United States
ORF3a_100_C	ORF3a	100	SRR12833729	25690	G	T	0,999498	2020-09-02	United States
N_194_L	N	194	SRR12833729	28854	C	T	0,999834	2020-09-02	United States
N_205_I	N	205	SRR12833729	28887	C	T	0,991934	2020-09-02	United States
ORF1ab_197_H	ORF1ab	197	SRR12833730	855	C	A	0,999723	2020-09-02	United States
ORF1ab_232_L	ORF1ab	232	SRR12833730	960	G	T	0,968523	2020-09-02	United States
ORF1ab_575_R	ORF1ab	575	SRR12833730	1989	A	G	0,996097	2020-09-02	United States
ORF1ab_2093_I	ORF1ab	2093	SRR12833730	6543	C	T	0,980328	2020-09-02	United States
ORF1ab_314_L	ORF1ab	314	SRR12833730	14408	C	T	0,998097	2020-09-02	United States
ORF1ab_2064_R	ORF1ab	2064	SRR12833730	19657	G	A	0,999802	2020-09-02	United States
ORF1ab_2179_Y	ORF1ab	2179	SRR12833730	20002	G	T	0,999667	2020-09-02	United States
ORF1ab_2523_F	ORF1ab	2523	SRR12833730	21034	C	T	0,999606	2020-09-02	United States
S_614_G	S	614	SRR12833730	23403	A	G	0,999566	2020-09-02	United States
N_194_L	N	194	SRR12833730	28854	C	T	0,999637	2020-09-02	United States
N_238_C	N	238	SRR12833730	28985	G	T	0,998638	2020-09-02	United States
ORF1ab_561_A	ORF1ab	561	SRR12833731	1947	T	C	0,648033	2020-09-02	United States
ORF1ab_2539_S	ORF1ab	2539	SRR12833731	7881	A	G	0,0545861	2020-09-02	United States
ORF1ab_3731_NA	ORF1ab	3731	SRR12833731	11456	A	+T	0,0586899	2020-09-02	United States
ORF1ab_3841_K	ORF1ab	3841	SRR12833731	11788	C	A	0,060576	2020-09-02	United States
ORF1ab_4387_NA	ORF1ab	4387	SRR12833731	13426	C	-G	0,0602911	2020-09-02	United States
ORF1ab_249_G	ORF1ab	249	SRR12833731	14213	A	G	0,0682415	2020-09-02	United States
ORF1ab_314_L	ORF1ab	314	SRR12833731	14408	C	T	0,998617	2020-09-02	United States
ORF1ab_948_NA	ORF1ab	948	SRR12833731	16311	A	-TGTT	0,0509138	2020-09-02	United States
ORF1ab_1740_NA	ORF1ab	1740	SRR12833731	18687	C	+T	0,0617254	2020-09-02	United States
ORF1ab_2667_NA	ORF1ab	2667	SRR12833731	21466	A	-TGATTTT	0,0871369	2020-09-02	United States
S_105_NA	S	105	SRR12833731	21875	A	-T	0,0509554	2020-09-02	United States
S_328_G	S	328	SRR12833731	22544	A	G	0,10387	2020-09-02	United States
S_385_NA	S	385	SRR12833731	22717	T	+A	0,0534759	2020-09-02	United States
S_614_G	S	614	SRR12833731	23403	A	G	1	2020-09-02	United States
S_615_D	S	615	SRR12833731	23406	T	A	0,0598071	2020-09-02	United States
ORF3a_57_H	ORF3a	57	SRR12833731	25563	G	T	1	2020-09-02	United States
ORF3a_134_C	ORF3a	134	SRR12833731	25792	C	T	1	2020-09-02	United States
ORF6_42_N	ORF6	42	SRR12833731	27327	G	C	1	2020-09-02	United States
N_194_L	N	194	SRR12833731	28854	C	T	1	2020-09-02	United States
N_334_I	N	334	SRR12833731	29274	C	T	1	2020-09-02	United States
ORF1ab_1245_V	ORF1ab	1245	SRR12833732	3999	A	T	0,110484	2020-07-23	United States
ORF1ab_1767_T	ORF1ab	1767	SRR12833732	5564	G	A	0,99979	2020-07-23	United States
ORF1ab_3334_S	ORF1ab	3334	SRR12833732	10265	G	A	0,999123	2020-07-23	United States
ORF1ab_4178_V	ORF1ab	4178	SRR12833732	12798	G	T	0,997226	2020-07-23	United States
ORF1ab_153_C	ORF1ab	153	SRR12833732	13926	G	T	0,996505	2020-07-23	United States
ORF1ab_314_L	ORF1ab	314	SRR12833732	14408	C	T	0,996705	2020-07-23	United States
ORF1ab_2560_F	ORF1ab	2560	SRR12833732	21145	C	T	0,996825	2020-07-23	United States
S_55_S	S	55	SRR12833732	21726	T	C	0,0571584	2020-07-23	United States
S_614_G	S	614	SRR12833732	23403	A	G	0,999426	2020-07-23	United States
ORF3a_104_NA	ORF3a	104	SRR12833732	25703	C	+T	0,117197	2020-07-23	United States
ORF3a_106_F	ORF3a	106	SRR12833732	25708	C	T	1	2020-07-23	United States
ORF3a_241_Q	ORF3a	241	SRR12833732	26113	G	C	0,99953	2020-07-23	United States
ORF1ab_265_I	ORF1ab	265	SRR12833733	1059	C	T	0,999367	2020-07-23	United States
ORF1ab_2144_NA	ORF1ab	2144	SRR12833733	6696	C	+T	0,0857091	2020-07-23	United States
ORF1ab_2146_F	ORF1ab	2146	SRR12833733	6701	C	T	0,999846	2020-07-23	United States
ORF1ab_314_L	ORF1ab	314	SRR12833733	14408	C	T	0,998582	2020-07-23	United States
ORF1ab_2172_NA	ORF1ab	2172	SRR12833733	19983	C	+T	0,056843	2020-07-23	United States
S_614_G	S	614	SRR12833733	23403	A	G	0,998602	2020-07-23	United States
ORF3a_57_H	ORF3a	57	SRR12833733	25563	G	T	0,999401	2020-07-23	United States
ORF7a_9_M	ORF7a	9	SRR12833733	27418	C	A	0,999305	2020-07-23	United States
N_183_Y	N	183	SRR12833733	28821	C	A	1	2020-07-23	United States
ORF1ab_265_I	ORF1ab	265	SRR12833734	1059	C	T	0,998624	2020-07-22	United States
ORF1ab_674_N	ORF1ab	674	SRR12833734	2286	G	A	0,993181	2020-07-22	United States
ORF1ab_1311_G	ORF1ab	1311	SRR12833734	4197	A	G	0,999905	2020-07-22	United States
ORF1ab_2563_H	ORF1ab	2563	SRR12833734	7954	G	T	0,998415	2020-07-22	United States
ORF1ab_2927_S	ORF1ab	2927	SRR12833734	9044	G	A	0,999407	2020-07-22	United States
ORF1ab_314_L	ORF1ab	314	SRR12833734	14408	C	T	0,998614	2020-07-22	United States
S_614_G	S	614	SRR12833734	23403	A	G	0,999735	2020-07-22	United States
ORF3a_57_H	ORF3a	57	SRR12833734	25563	G	T	0,999368	2020-07-22	United States
N_148_S	N	148	SRR12833734	28715	A	T	1	2020-07-22	United States
ORF1ab_265_I	ORF1ab	265	SRR12833735	1059	C	T	0,999208	2020-07-22	United States
ORF1ab_674_N	ORF1ab	674	SRR12833735	2286	G	A	0,996328	2020-07-22	United States
ORF1ab_1311_G	ORF1ab	1311	SRR12833735	4197	A	G	0,9996	2020-07-22	United States
ORF1ab_2563_H	ORF1ab	2563	SRR12833735	7954	G	T	0,998232	2020-07-22	United States
ORF1ab_2927_S	ORF1ab	2927	SRR12833735	9044	G	A	0,999242	2020-07-22	United States
ORF1ab_3603_NA	ORF1ab	3603	SRR12833735	11074	C	-T	0,051409	2020-07-22	United States
ORF1ab_314_L	ORF1ab	314	SRR12833735	14408	C	T	0,997947	2020-07-22	United States
S_614_G	S	614	SRR12833735	23403	A	G	0,998734	2020-07-22	United States
ORF3a_57_H	ORF3a	57	SRR12833735	25563	G	T	0,999334	2020-07-22	United States
N_148_S	N	148	SRR12833735	28715	A	T	0,999804	2020-07-22	United States
ORF1ab_2079_S	ORF1ab	2079	SRR12833736	6500	C	T	0,995726	2020-07-21	United States
ORF1ab_314_L	ORF1ab	314	SRR12833736	14408	C	T	0,998013	2020-07-21	United States
ORF1ab_2431_V	ORF1ab	2431	SRR12833736	20759	C	T	0,999879	2020-07-21	United States
S_27_V	S	27	SRR12833736	21642	C	T	0,131074	2020-07-21	United States
S_614_G	S	614	SRR12833736	23403	A	G	0,997938	2020-07-21	United States
N_194_L	N	194	SRR12833736	28854	C	T	0,999482	2020-07-21	United States
ORF1ab_2565_I	ORF1ab	2565	SRR12833737	7960	G	T	0,996798	2020-07-06	United States
ORF1ab_314_L	ORF1ab	314	SRR12833737	14408	C	T	0,998491	2020-07-06	United States
ORF1ab_454_V	ORF1ab	454	SRR12833737	14827	A	G	0,999976	2020-07-06	United States
S_614_G	S	614	SRR12833737	23403	A	G	0,999828	2020-07-06	United States
ORF7b_31_L	ORF7b	31	SRR12833737	27847	C	T	0,994718	2020-07-06	United States
N_194_L	N	194	SRR12833737	28854	C	T	0,999856	2020-07-06	United States
ORF1ab_967_V	ORF1ab	967	SRR12833738	3165	C	T	0,997512	2020-07-20	United States
ORF1ab_2031_D	ORF1ab	2031	SRR12833738	6358	G	T	0,056962	2020-07-20	United States
ORF1ab_2482_D	ORF1ab	2482	SRR12833738	7709	A	G	0,99985	2020-07-20	United States
ORF1ab_3603_NA	ORF1ab	3603	SRR12833738	11074	C	-T	0,0701017	2020-07-20	United States
ORF1ab_3685_C	ORF1ab	3685	SRR12833738	11319	A	G	0,0851351	2020-07-20	United States
ORF1ab_3777_H	ORF1ab	3777	SRR12833738	11596	G	T	0,999207	2020-07-20	United States
ORF1ab_314_L	ORF1ab	314	SRR12833738	14408	C	T	0,998875	2020-07-20	United States
ORF1ab_981_I	ORF1ab	981	SRR12833738	16409	C	T	0,0522725	2020-07-20	United States
ORF1ab_1005_L	ORF1ab	1005	SRR12833738	16481	C	T	0,166077	2020-07-20	United States
ORF1ab_1514_K	ORF1ab	1514	SRR12833738	18007	G	A	0,0617647	2020-07-20	United States
ORF1ab_1712_Y	ORF1ab	1712	SRR12833738	18601	C	T	0,053664	2020-07-20	United States
S_118_F	S	118	SRR12833738	21914	C	T	0,0762164	2020-07-20	United States
S_251_S	S	251	SRR12833738	22313	C	T	0,0776316	2020-07-20	United States
S_531_I	S	531	SRR12833738	23154	C	T	0,052451	2020-07-20	United States
S_614_G	S	614	SRR12833738	23403	A	G	0,999304	2020-07-20	United States
S_954_*	S	954	SRR12833738	24422	C	T	0,0555152	2020-07-20	United States
S_1260_Y	S	1260	SRR12833738	25340	G	T	0,0519314	2020-07-20	United States
ORF3a_171_L	ORF3a	171	SRR12833738	25904	C	T	0,0506329	2020-07-20	United States
ORF7a_59_NA	ORF7a	59	SRR12833738	27569	T	-TAGCACTCAATTTGCTTTTGCTTGTCCTGACGGCGTAAAACACGTC	0,367395	2020-07-20	United States
N_194_L	N	194	SRR12833738	28854	C	T	1	2020-07-20	United States
N_270_NA	N	270	SRR12833738	29081	G	-TA	0,0658747	2020-07-20	United States
ORF1ab_265_I	ORF1ab	265	SRR12833739	1059	C	T	0,998846	2020-07-20	United States
ORF1ab_3352_F	ORF1ab	3352	SRR12833739	10319	C	T	0,997379	2020-07-20	United States
ORF1ab_314_L	ORF1ab	314	SRR12833739	14408	C	T	0,997586	2020-07-20	United States
S_614_G	S	614	SRR12833739	23403	A	G	0,999312	2020-07-20	United States
S_1264_L	S	1264	SRR12833739	25352	G	T	0,997765	2020-07-20	United States
ORF3a_57_H	ORF3a	57	SRR12833739	25563	G	T	0,999161	2020-07-20	United States
ORF3a_172_V	ORF3a	172	SRR12833739	25907	G	T	0,979	2020-07-20	United States
ORF8_24_L	ORF8	24	SRR12833739	27964	C	T	0,995382	2020-07-20	United States
ORF1ab_265_I	ORF1ab	265	SRR12833740	1059	C	T	0,997818	2020-07-20	United States
ORF1ab_3352_F	ORF1ab	3352	SRR12833740	10319	C	T	0,999059	2020-07-20	United States
ORF1ab_314_L	ORF1ab	314	SRR12833740	14408	C	T	0,998736	2020-07-20	United States
ORF1ab_2172_NA	ORF1ab	2172	SRR12833740	19983	C	+T	0,0507042	2020-07-20	United States
S_614_G	S	614	SRR12833740	23403	A	G	0,999854	2020-07-20	United States
S_1264_L	S	1264	SRR12833740	25352	G	T	0,999116	2020-07-20	United States
ORF3a_57_H	ORF3a	57	SRR12833740	25563	G	T	0,999618	2020-07-20	United States
ORF3a_172_V	ORF3a	172	SRR12833740	25907	G	T	0,997664	2020-07-20	United States
ORF8_24_L	ORF8	24	SRR12833740	27964	C	T	0,993907	2020-07-20	United States
ORF1ab_265_I	ORF1ab	265	SRR12833741	1059	C	T	0,998882	2020-07-19	United States
ORF1ab_1170_C	ORF1ab	1170	SRR12833741	3773	C	T	0,996118	2020-07-19	United States
ORF1ab_2274_I	ORF1ab	2274	SRR12833741	7086	C	T	0,999417	2020-07-19	United States
ORF1ab_314_L	ORF1ab	314	SRR12833741	14408	C	T	0,998235	2020-07-19	United States
ORF1ab_1162_I	ORF1ab	1162	SRR12833741	16952	C	T	0,99947	2020-07-19	United States
S_614_G	S	614	SRR12833741	23403	A	G	0,999529	2020-07-19	United States
S_780_Q	S	780	SRR12833741	23900	G	C	0,998992	2020-07-19	United States
ORF3a_57_H	ORF3a	57	SRR12833741	25563	G	T	0,999624	2020-07-19	United States
ORF7a_28_I	ORF7a	28	SRR12833741	27476	C	T	0,0743763	2020-07-19	United States
N_183_Y	N	183	SRR12833741	28821	C	A	0,994614	2020-07-19	United States
ORF1ab_265_I	ORF1ab	265	SRR12833742	1059	C	T	0,998429	2020-07-19	United States
ORF1ab_1170_C	ORF1ab	1170	SRR12833742	3773	C	T	0,994929	2020-07-19	United States
ORF1ab_2274_I	ORF1ab	2274	SRR12833742	7086	C	T	0,999369	2020-07-19	United States
ORF1ab_314_L	ORF1ab	314	SRR12833742	14408	C	T	0,998567	2020-07-19	United States
ORF1ab_1162_I	ORF1ab	1162	SRR12833742	16952	C	T	0,999705	2020-07-19	United States
ORF1ab_1404_M	ORF1ab	1404	SRR12833742	17678	C	T	0,0708171	2020-07-19	United States
ORF1ab_2172_NA	ORF1ab	2172	SRR12833742	19983	C	+T	0,0588235	2020-07-19	United States
S_614_G	S	614	SRR12833742	23403	A	G	0,999503	2020-07-19	United States
S_780_Q	S	780	SRR12833742	23900	G	C	1	2020-07-19	United States
ORF3a_57_H	ORF3a	57	SRR12833742	25563	G	T	0,999557	2020-07-19	United States
N_183_Y	N	183	SRR12833742	28821	C	A	0,995556	2020-07-19	United States
ORF1ab_4189_H	ORF1ab	4189	SRR12833743	12832	G	T	0,998305	2020-07-17	United States
ORF1ab_314_L	ORF1ab	314	SRR12833743	14408	C	T	0,998155	2020-07-17	United States
ORF1ab_2545_NA	ORF1ab	2545	SRR12833743	21101	G	+T	0,0525913	2020-07-17	United States
S_614_G	S	614	SRR12833743	23403	A	G	0,999618	2020-07-17	United States
ORF3a_57_H	ORF3a	57	SRR12833743	25563	G	T	0,999777	2020-07-17	United States
ORF3a_187_A	ORF3a	187	SRR12833743	25952	G	C	0,0514925	2020-07-17	United States
ORF8_8_R	ORF8	8	SRR12833743	27915	G	A	0,998602	2020-07-17	United States
ORF8_45_C	ORF8	45	SRR12833743	28028	G	T	0,962975	2020-07-17	United States
ORF8_120_NA	ORF8	120	SRR12833743	28253	C	-A	0,969288	2020-07-17	United States
N_202_C	N	202	SRR12833743	28877	A	T	1	2020-07-17	United States
ORF1ab_224_I	ORF1ab	224	SRR12833744	936	C	T	0,999194	2020-07-15	United States
ORF1ab_998_H	ORF1ab	998	SRR12833744	3259	G	T	0,994193	2020-07-15	United States
ORF1ab_3201_F	ORF1ab	3201	SRR12833744	9866	C	T	0,999186	2020-07-15	United States
ORF1ab_314_L	ORF1ab	314	SRR12833744	14408	C	T	0,998071	2020-07-15	United States
S_27_S	S	27	SRR12833744	21641	G	T	0,999713	2020-07-15	United States
S_614_G	S	614	SRR12833744	23403	A	G	0,999425	2020-07-15	United States
N_203_K	N	203	SRR12833744	28881	G	A	0,999448	2020-07-15	United States
N_204_R	N	204	SRR12833744	28883	G	C	0,999726	2020-07-15	United States
ORF1ab_4189_H	ORF1ab	4189	SRR12833745	12832	G	T	0,997027	2020-07-06	United States
ORF1ab_314_L	ORF1ab	314	SRR12833745	14408	C	T	0,99806	2020-07-06	United States
S_614_G	S	614	SRR12833745	23403	A	G	0,999572	2020-07-06	United States
ORF3a_57_H	ORF3a	57	SRR12833745	25563	G	T	0,99863	2020-07-06	United States
ORF8_8_R	ORF8	8	SRR12833745	27915	G	A	0,998192	2020-07-06	United States
ORF8_120_NA	ORF8	120	SRR12833745	28253	C	-A	0,966205	2020-07-06	United States
N_202_C	N	202	SRR12833745	28877	A	T	0,999419	2020-07-06	United States
ORF1ab_265_I	ORF1ab	265	SRR12833746	1059	C	T	0,998368	2020-07-17	United States
ORF1ab_3352_F	ORF1ab	3352	SRR12833746	10319	C	T	0,997329	2020-07-17	United States
ORF1ab_314_L	ORF1ab	314	SRR12833746	14408	C	T	0,997236	2020-07-17	United States
ORF1ab_1653_D	ORF1ab	1653	SRR12833746	18424	A	G	0,999414	2020-07-17	United States
ORF1ab_2172_NA	ORF1ab	2172	SRR12833746	19983	C	+T	0,0532152	2020-07-17	United States
ORF1ab_2613_C	ORF1ab	2613	SRR12833746	21304	C	T	0,999706	2020-07-17	United States
S_614_G	S	614	SRR12833746	23403	A	G	0,999625	2020-07-17	United States
ORF3a_57_H	ORF3a	57	SRR12833746	25563	G	T	0,999345	2020-07-17	United States
ORF3a_172_V	ORF3a	172	SRR12833746	25907	G	T	0,994737	2020-07-17	United States
ORF8_24_L	ORF8	24	SRR12833746	27964	C	T	0,992501	2020-07-17	United States
N_67_S	N	67	SRR12833746	28472	C	T	0,999406	2020-07-17	United States
N_199_L	N	199	SRR12833746	28869	C	T	0,997094	2020-07-17	United States
N_229_L	N	229	SRR12833746	28959	A	T	0,276957	2020-07-17	United States
ORF1ab_967_V	ORF1ab	967	SRR12833747	3165	C	T	0,999313	2020-07-16	United States
ORF1ab_2482_D	ORF1ab	2482	SRR12833747	7709	A	G	1	2020-07-16	United States
ORF1ab_2609_F	ORF1ab	2609	SRR12833747	8090	C	T	0,0607715	2020-07-16	United States
ORF1ab_3261_NA	ORF1ab	3261	SRR12833747	10046	G	+T	0,0586797	2020-07-16	United States
ORF1ab_3603_NA	ORF1ab	3603	SRR12833747	11074	C	+T	0,0614754	2020-07-16	United States
ORF1ab_3777_H	ORF1ab	3777	SRR12833747	11596	G	T	0,999636	2020-07-16	United States
ORF1ab_3890_*	ORF1ab	3890	SRR12833747	11933	C	T	0,0895042	2020-07-16	United States
ORF1ab_314_L	ORF1ab	314	SRR12833747	14408	C	T	0,997994	2020-07-16	United States
ORF1ab_2033_C	ORF1ab	2033	SRR12833747	19566	G	T	0,0714286	2020-07-16	United States
S_34_C	S	34	SRR12833747	21662	C	T	0,0887097	2020-07-16	United States
S_614_G	S	614	SRR12833747	23403	A	G	1	2020-07-16	United States
ORF7a_59_NA	ORF7a	59	SRR12833747	27569	T	-TAGCACTCAATTTGCTTTTGCTTGTCCTGACGGCGTAAAACACGTC	0,385808	2020-07-16	United States
ORF1ab_2565_I	ORF1ab	2565	SRR12833748	7960	G	T	0,997335	2020-07-06	United States
ORF1ab_314_L	ORF1ab	314	SRR12833748	14408	C	T	0,99915	2020-07-06	United States
ORF1ab_454_V	ORF1ab	454	SRR12833748	14827	A	G	1	2020-07-06	United States
S_614_G	S	614	SRR12833748	23403	A	G	0,999889	2020-07-06	United States
ORF7a_96_F	ORF7a	96	SRR12833748	27679	C	T	0,135118	2020-07-06	United States
ORF7b_31_L	ORF7b	31	SRR12833748	27847	C	T	0,993536	2020-07-06	United States
N_194_L	N	194	SRR12833748	28854	C	T	1	2020-07-06	United States
ORF1ab_265_I	ORF1ab	265	SRR12833749	1059	C	T	0,9985	2020-07-15	United States
ORF1ab_646_G	ORF1ab	646	SRR12833749	2201	T	G	0,0797546	2020-07-15	United States
ORF1ab_646_*	ORF1ab	646	SRR12833749	2202	G	A	0,0787879	2020-07-15	United States
ORF1ab_926_L	ORF1ab	926	SRR12833749	3042	C	T	0,99958	2020-07-15	United States
ORF1ab_2156_M	ORF1ab	2156	SRR12833749	6733	A	G	0,0639132	2020-07-15	United States
ORF1ab_2157_F	ORF1ab	2157	SRR12833749	6734	G	T	0,0635925	2020-07-15	United States
ORF1ab_2216_NA	ORF1ab	2216	SRR12833749	6913	T	-TA	0,0510638	2020-07-15	United States
ORF1ab_3606_NA	ORF1ab	3606	SRR12833749	11082	T	-G	0,0870322	2020-07-15	United States
ORF1ab_3606_F	ORF1ab	3606	SRR12833749	11083	G	T	1	2020-07-15	United States
ORF1ab_314_L	ORF1ab	314	SRR12833749	14408	C	T	0,998169	2020-07-15	United States
ORF1ab_1471_*	ORF1ab	1471	SRR12833749	17878	C	T	0,0594118	2020-07-15	United States
ORF1ab_1822_V	ORF1ab	1822	SRR12833749	18931	A	G	0,999739	2020-07-15	United States
ORF1ab_2172_NA	ORF1ab	2172	SRR12833749	19983	C	+T	0,0577812	2020-07-15	United States
S_75_V	S	75	SRR12833749	21786	G	T	0,998959	2020-07-15	United States
S_385_I	S	385	SRR12833749	22716	C	T	0,0661626	2020-07-15	United States
S_614_G	S	614	SRR12833749	23403	A	G	0,999589	2020-07-15	United States
ORF3a_57_H	ORF3a	57	SRR12833749	25563	G	T	0,999602	2020-07-15	United States
ORF8_24_L	ORF8	24	SRR12833749	27964	C	T	0,993132	2020-07-15	United States
ORF8_65_V	ORF8	65	SRR12833749	28087	C	T	0,161143	2020-07-15	United States
N_206_T	N	206	SRR12833749	28889	T	A	0,0552147	2020-07-15	United States
N_209_I	N	209	SRR12833749	28899	G	T	1	2020-07-15	United States
ORF1ab_265_I	ORF1ab	265	SRR12833751	1059	C	T	0,998135	2020-07-13	United States
ORF1ab_561_NA	ORF1ab	561	SRR12833751	1946	G	+T	0,0899471	2020-07-13	United States
ORF1ab_3352_F	ORF1ab	3352	SRR12833751	10319	C	T	0,998212	2020-07-13	United States
ORF1ab_3603_NA	ORF1ab	3603	SRR12833751	11074	C	-T	0,212644	2020-07-13	United States
ORF1ab_35_V	ORF1ab	35	SRR12833751	13571	G	T	0,126394	2020-07-13	United States
ORF1ab_35_NA	ORF1ab	35	SRR12833751	13571	G	-T	0,125648	2020-07-13	United States
ORF1ab_180_I	ORF1ab	180	SRR12833751	14006	C	T	0,0774783	2020-07-13	United States
ORF1ab_314_L	ORF1ab	314	SRR12833751	14408	C	T	0,998006	2020-07-13	United States
ORF1ab_435_NA	ORF1ab	435	SRR12833751	14771	A	-G	0,111842	2020-07-13	United States
ORF1ab_607_S	ORF1ab	607	SRR12833751	15286	G	A	0,130621	2020-07-13	United States
ORF1ab_1009_S	ORF1ab	1009	SRR12833751	16493	A	G	0,0712223	2020-07-13	United States
ORF1ab_1249_S	ORF1ab	1249	SRR12833751	17212	C	T	0,0671261	2020-07-13	United States
ORF1ab_1265_NA	ORF1ab	1265	SRR12833751	17261	G	+T	0,0561852	2020-07-13	United States
ORF1ab_1445_NA	ORF1ab	1445	SRR12833751	17802	C	+TGTGATGAA	0,103352	2020-07-13	United States
ORF1ab_2534_NA	ORF1ab	2534	SRR12833751	21067	A	-AAAATGTTAC	0,158637	2020-07-13	United States
ORF1ab_2661_G	ORF1ab	2661	SRR12833751	21449	A	G	0,384937	2020-07-13	United States
S_614_G	S	614	SRR12833751	23403	A	G	1	2020-07-13	United States
S_1264_L	S	1264	SRR12833751	25352	G	T	0,998815	2020-07-13	United States
ORF3a_57_H	ORF3a	57	SRR12833751	25563	G	T	0,999505	2020-07-13	United States
ORF7b_12_NA	ORF7b	12	SRR12833751	27791	C	+T	0,179931	2020-07-13	United States
ORF8_24_L	ORF8	24	SRR12833751	27964	C	T	0,991768	2020-07-13	United States
N_398_NA	N	398	SRR12833751	29467	A	-GATTTGGATGATT	0,178349	2020-07-13	United States
ORF1ab_347_K	ORF1ab	347	SRR12833752	1304	G	A	0,113973	2020-07-13	United States
ORF1ab_314_L	ORF1ab	314	SRR12833752	14408	C	T	0,998634	2020-07-13	United States
S_614_G	S	614	SRR12833752	23403	A	G	0,999841	2020-07-13	United States
ORF3a_246_V	ORF3a	246	SRR12833752	26128	A	G	1	2020-07-13	United States
N_194_L	N	194	SRR12833752	28854	C	T	1	2020-07-13	United States
ORF1ab_607_H	ORF1ab	607	SRR12833753	2086	G	T	0,999365	2020-07-13	United States
ORF1ab_314_L	ORF1ab	314	SRR12833753	14408	C	T	0,998321	2020-07-13	United States
ORF1ab_1290_I	ORF1ab	1290	SRR12833753	17336	C	T	0,997104	2020-07-13	United States
S_614_G	S	614	SRR12833753	23403	A	G	0,999707	2020-07-13	United States
ORF3a_246_V	ORF3a	246	SRR12833753	26128	A	G	0,999025	2020-07-13	United States
N_194_L	N	194	SRR12833753	28854	C	T	0,998627	2020-07-13	United States
ORF1ab_314_L	ORF1ab	314	SRR12833754	14408	C	T	0,998537	2020-07-13	United States
S_523_I	S	523	SRR12833754	23130	C	T	0,774461	2020-07-13	United States
S_614_G	S	614	SRR12833754	23403	A	G	0,99866	2020-07-13	United States
ORF3a_246_V	ORF3a	246	SRR12833754	26128	A	G	0,999622	2020-07-13	United States
N_194_L	N	194	SRR12833754	28854	C	T	0,998845	2020-07-13	United States
ORF1ab_314_L	ORF1ab	314	SRR12833755	14408	C	T	0,998352	2020-07-13	United States
S_614_G	S	614	SRR12833755	23403	A	G	0,998846	2020-07-13	United States
ORF3a_246_V	ORF3a	246	SRR12833755	26128	A	G	0,999497	2020-07-13	United States
N_194_L	N	194	SRR12833755	28854	C	T	1	2020-07-13	United States
ORF1ab_314_L	ORF1ab	314	SRR12833756	14408	C	T	0,997509	2020-07-13	United States
S_614_G	S	614	SRR12833756	23403	A	G	0,997595	2020-07-13	United States
ORF3a_246_V	ORF3a	246	SRR12833756	26128	A	G	0,998342	2020-07-13	United States
N_194_L	N	194	SRR12833756	28854	C	T	1	2020-07-13	United States
ORF1ab_301_*	ORF1ab	301	SRR12833757	1166	C	T	0,0578644	2020-07-13	United States
ORF1ab_865_C	ORF1ab	865	SRR12833757	2858	G	T	0,0632312	2020-07-13	United States
ORF1ab_1864_M	ORF1ab	1864	SRR12833757	5856	C	T	0,0619284	2020-07-13	United States
ORF1ab_132_I	ORF1ab	132	SRR12833757	13862	C	T	0,0794672	2020-07-13	United States
ORF1ab_314_L	ORF1ab	314	SRR12833757	14408	C	T	0,998281	2020-07-13	United States
ORF1ab_1101_*	ORF1ab	1101	SRR12833757	16768	C	T	0,0947148	2020-07-13	United States
ORF1ab_1116_L	ORF1ab	1116	SRR12833757	16813	G	C	0,0815079	2020-07-13	United States
ORF1ab_2149_I	ORF1ab	2149	SRR12833757	19913	C	T	0,0596222	2020-07-13	United States
ORF1ab_2172_NA	ORF1ab	2172	SRR12833757	19983	C	+T	0,0567854	2020-07-13	United States
ORF1ab_2256_S	ORF1ab	2256	SRR12833757	20233	C	T	0,0552221	2020-07-13	United States
ORF1ab_2639_NA	ORF1ab	2639	SRR12833757	21383	A	-T	0,0505817	2020-07-13	United States
S_614_G	S	614	SRR12833757	23403	A	G	0,999394	2020-07-13	United States
S_735_L	S	735	SRR12833757	23766	C	T	0,0682385	2020-07-13	United States
S_758_I	S	758	SRR12833757	23835	G	T	0,0684211	2020-07-13	United States
S_1163_Y	S	1163	SRR12833757	25049	G	T	0,0880884	2020-07-13	United States
S_1264_L	S	1264	SRR12833757	25352	G	C	0,0611909	2020-07-13	United States
ORF3a_246_V	ORF3a	246	SRR12833757	26128	A	G	1	2020-07-13	United States
E_38_*	E	38	SRR12833757	26356	C	T	0,0781613	2020-07-13	United States
N_194_L	N	194	SRR12833757	28854	C	T	1	2020-07-13	United States
N_325_I	N	325	SRR12833757	29247	C	T	0,0529801	2020-07-13	United States
ORF1ab_314_L	ORF1ab	314	SRR12833758	14408	C	T	0,99874	2020-07-08	United States
ORF1ab_2268_S	ORF1ab	2268	SRR12833758	20269	G	T	0,998332	2020-07-08	United States
S_614_G	S	614	SRR12833758	23403	A	G	0,999212	2020-07-08	United States
M_70_F	M	70	SRR12833758	26730	G	T	0,999581	2020-07-08	United States
N_203_K	N	203	SRR12833758	28881	G	A	0,999585	2020-07-08	United States
N_204_R	N	204	SRR12833758	28883	G	C	0,999586	2020-07-08	United States
ORF1ab_2565_I	ORF1ab	2565	SRR12833759	7960	G	T	0,980605	2020-07-06	United States
ORF1ab_3648_V	ORF1ab	3648	SRR12833759	11208	C	T	0,999423	2020-07-06	United States
ORF1ab_314_L	ORF1ab	314	SRR12833759	14408	C	T	0,997763	2020-07-06	United States
ORF1ab_454_V	ORF1ab	454	SRR12833759	14827	A	G	0,999942	2020-07-06	United States
S_614_G	S	614	SRR12833759	23403	A	G	0,999824	2020-07-06	United States
ORF7b_31_L	ORF7b	31	SRR12833759	27847	C	T	0,944079	2020-07-06	United States
N_194_L	N	194	SRR12833759	28854	C	T	0,998391	2020-07-06	United States
ORF1ab_60_I	ORF1ab	60	SRR12833760	443	G	A	0,999605	2020-08-20	United States
ORF1ab_3593_F	ORF1ab	3593	SRR12833760	11042	G	T	0,0607217	2020-08-20	United States
ORF1ab_314_L	ORF1ab	314	SRR12833760	14408	C	T	0,996946	2020-08-20	United States
S_18_F	S	18	SRR12833760	21614	C	T	0,999369	2020-08-20	United States
S_494_P	S	494	SRR12833760	23042	T	C	1	2020-08-20	United States
S_614_G	S	614	SRR12833760	23403	A	G	0,999884	2020-08-20	United States
N_203_K	N	203	SRR12833760	28881	G	A	1	2020-08-20	United States
N_204_R	N	204	SRR12833760	28883	G	C	0,99904	2020-08-20	United States
ORF1ab_265_I	ORF1ab	265	SRR12833761	1059	C	T	0,997894	2020-09-22	United States
ORF1ab_290_NA	ORF1ab	290	SRR12833761	1135	G	+A	0,0716332	2020-09-22	United States
ORF1ab_921_NA	ORF1ab	921	SRR12833761	3026	T	+G	0,0971316	2020-09-22	United States
ORF1ab_1284_NA	ORF1ab	1284	SRR12833761	4116	C	-AT	0,0541789	2020-09-22	United States
ORF1ab_1628_C	ORF1ab	1628	SRR12833761	5147	C	T	0,0513292	2020-09-22	United States
ORF1ab_2199_V	ORF1ab	2199	SRR12833761	6861	C	T	0,147219	2020-09-22	United States
ORF1ab_2349_F	ORF1ab	2349	SRR12833761	7312	G	T	0,0978261	2020-09-22	United States
ORF1ab_3352_F	ORF1ab	3352	SRR12833761	10319	C	T	0,99845	2020-09-22	United States
ORF1ab_3388_NA	ORF1ab	3388	SRR12833761	10427	G	-TTT	0,0604251	2020-09-22	United States
ORF1ab_3389_NA	ORF1ab	3389	SRR12833761	10431	A	+AC	0,0662477	2020-09-22	United States
ORF1ab_3808_NA	ORF1ab	3808	SRR12833761	11687	C	-T	0,0816548	2020-09-22	United States
ORF1ab_4088_NA	ORF1ab	4088	SRR12833761	12529	A	-T	0,0825516	2020-09-22	United States
ORF1ab_92_L	ORF1ab	92	SRR12833761	13741	T	C	0,0584096	2020-09-22	United States
ORF1ab_314_L	ORF1ab	314	SRR12833761	14408	C	T	0,997045	2020-09-22	United States
ORF1ab_768_T	ORF1ab	768	SRR12833761	15769	G	A	0,0967563	2020-09-22	United States
ORF1ab_998_NA	ORF1ab	998	SRR12833761	16461	T	+A	0,108247	2020-09-22	United States
ORF1ab_1359_K	ORF1ab	1359	SRR12833761	17543	T	A	0,0562378	2020-09-22	United States
ORF1ab_1361_R	ORF1ab	1361	SRR12833761	17549	T	G	0,0535014	2020-09-22	United States
ORF1ab_1491_NA	ORF1ab	1491	SRR12833761	17939	C	-A	0,104037	2020-09-22	United States
ORF1ab_1499_I	ORF1ab	1499	SRR12833761	17964	G	T	1	2020-09-22	United States
ORF1ab_1544_S	ORF1ab	1544	SRR12833761	18097	C	T	0,0864575	2020-09-22	United States
ORF1ab_1553_L	ORF1ab	1553	SRR12833761	18124	G	C	0,185563	2020-09-22	United States
ORF1ab_1653_D	ORF1ab	1653	SRR12833761	18424	A	G	1	2020-09-22	United States
ORF1ab_1699_N	ORF1ab	1699	SRR12833761	18564	A	C	0,130594	2020-09-22	United States
ORF1ab_1700_I	ORF1ab	1700	SRR12833761	18566	A	T	0,133354	2020-09-22	United States
ORF1ab_1882_NA	ORF1ab	1882	SRR12833761	19113	C	-A	0,150135	2020-09-22	United States
ORF1ab_1884_D	ORF1ab	1884	SRR12833761	19118	C	A	0,064	2020-09-22	United States
ORF1ab_2172_NA	ORF1ab	2172	SRR12833761	19983	C	+TT	0,205833	2020-09-22	United States
ORF1ab_2545_NA	ORF1ab	2545	SRR12833761	21101	G	+T	0,0603994	2020-09-22	United States
ORF1ab_2613_C	ORF1ab	2613	SRR12833761	21304	C	T	0,999092	2020-09-22	United States
S_152_L	S	152	SRR12833761	22017	G	T	1	2020-09-22	United States
S_614_G	S	614	SRR12833761	23403	A	G	0,999017	2020-09-22	United States
S_796_NA	S	796	SRR12833761	23949	A	-T	0,269231	2020-09-22	United States
S_900_L	S	900	SRR12833761	24260	A	T	0,199802	2020-09-22	United States
S_900_K	S	900	SRR12833761	24261	T	A	0,199801	2020-09-22	United States
ORF3a_57_H	ORF3a	57	SRR12833761	25563	G	T	0,99914	2020-09-22	United States
ORF3a_94_NA	ORF3a	94	SRR12833761	25672	C	-T	0,175084	2020-09-22	United States
ORF7a_96_NA	ORF7a	96	SRR12833761	27679	C	+T	0,107398	2020-09-22	United States
ORF8_24_L	ORF8	24	SRR12833761	27964	C	T	0,993322	2020-09-22	United States
ORF8_81_NA	ORF8	81	SRR12833761	28134	G	+T	0,053303	2020-09-22	United States
N_67_S	N	67	SRR12833761	28472	C	T	0,998722	2020-09-22	United States
N_152_S	N	152	SRR12833761	28727	G	T	0,10989	2020-09-22	United States
N_199_L	N	199	SRR12833761	28869	C	T	0,994872	2020-09-22	United States
ORF1ab_2565_I	ORF1ab	2565	SRR12833763	7960	G	T	0,982083	2020-06-27	United States
ORF1ab_314_L	ORF1ab	314	SRR12833763	14408	C	T	0,997724	2020-06-27	United States
ORF1ab_454_V	ORF1ab	454	SRR12833763	14827	A	G	0,999981	2020-06-27	United States
ORF1ab_2172_NA	ORF1ab	2172	SRR12833763	19983	C	+T	0,0568223	2020-06-27	United States
S_614_G	S	614	SRR12833763	23403	A	G	0,999783	2020-06-27	United States
ORF7b_31_L	ORF7b	31	SRR12833763	27847	C	T	0,982123	2020-06-27	United States
N_194_L	N	194	SRR12833763	28854	C	T	0,999893	2020-06-27	United States
ORF1ab_999_K	ORF1ab	999	SRR12833764	3261	C	A	0,992742	2020-09-21	United States
ORF1ab_3353_R	ORF1ab	3353	SRR12833764	10323	A	G	0,999797	2020-09-21	United States
ORF1ab_314_L	ORF1ab	314	SRR12833764	14408	C	T	0,998107	2020-09-21	United States
ORF1ab_797_I	ORF1ab	797	SRR12833764	15857	C	T	0,999602	2020-09-21	United States
S_614_G	S	614	SRR12833764	23403	A	G	0,999841	2020-09-21	United States
ORF3a_53_F	ORF3a	53	SRR12833764	25549	C	T	0,999682	2020-09-21	United States
ORF7a_57_NA	ORF7a	57	SRR12833764	27563	C	-TTGCTTTAGCACTCAAT	0,927995	2020-09-21	United States
N_194_L	N	194	SRR12833764	28854	C	T	0,999349	2020-09-21	United States
N_209_I	N	209	SRR12833764	28899	G	T	0,999372	2020-09-21	United States
N_348_E	N	348	SRR12833764	29317	T	G	0,0617789	2020-09-21	United States
ORF1ab_944_L	ORF1ab	944	SRR12833765	3096	C	T	0,119388	2020-09-21	United States
ORF1ab_999_K	ORF1ab	999	SRR12833765	3261	C	A	0,995298	2020-09-21	United States
ORF1ab_3353_R	ORF1ab	3353	SRR12833765	10323	A	G	0,999229	2020-09-21	United States
ORF1ab_314_L	ORF1ab	314	SRR12833765	14408	C	T	0,997594	2020-09-21	United States
ORF1ab_797_I	ORF1ab	797	SRR12833765	15857	C	T	0,999619	2020-09-21	United States
ORF1ab_1356_S	ORF1ab	1356	SRR12833765	17533	G	A	0,188097	2020-09-21	United States
S_614_G	S	614	SRR12833765	23403	A	G	0,999547	2020-09-21	United States
ORF3a_53_F	ORF3a	53	SRR12833765	25549	C	T	0,9998	2020-09-21	United States
ORF7a_57_NA	ORF7a	57	SRR12833765	27563	C	-TTGCTTTAGCACTCAAT	0,939619	2020-09-21	United States
ORF8_40_R	ORF8	40	SRR12833765	28012	A	G	0,0979239	2020-09-21	United States
N_194_L	N	194	SRR12833765	28854	C	T	1	2020-09-21	United States
N_209_I	N	209	SRR12833765	28899	G	T	1	2020-09-21	United States
ORF1ab_999_K	ORF1ab	999	SRR12833767	3261	C	A	0,991051	2020-09-18	United States
ORF1ab_3224_A	ORF1ab	3224	SRR12833767	9935	A	G	0,0833333	2020-09-18	United States
ORF1ab_3352_F	ORF1ab	3352	SRR12833767	10319	C	T	0,0634744	2020-09-18	United States
ORF1ab_3353_R	ORF1ab	3353	SRR12833767	10323	A	G	0,931872	2020-09-18	United States
ORF1ab_314_L	ORF1ab	314	SRR12833767	14408	C	T	0,997218	2020-09-18	United States
ORF1ab_797_I	ORF1ab	797	SRR12833767	15857	C	T	0,992	2020-09-18	United States
S_614_G	S	614	SRR12833767	23403	A	G	0,999546	2020-09-18	United States
ORF3a_53_F	ORF3a	53	SRR12833767	25549	C	T	0,963288	2020-09-18	United States
ORF7a_57_NA	ORF7a	57	SRR12833767	27563	C	-TTGCTTTAGCACTCAAT	0,936148	2020-09-18	United States
N_194_L	N	194	SRR12833767	28854	C	T	1	2020-09-18	United States
N_209_I	N	209	SRR12833767	28899	G	T	1	2020-09-18	United States
ORF1ab_265_I	ORF1ab	265	SRR12833768	1059	C	T	0,998169	2020-09-17	United States
ORF1ab_334_S	ORF1ab	334	SRR12833768	1265	G	A	0,998995	2020-09-17	United States
ORF1ab_2057_T	ORF1ab	2057	SRR12833768	6435	T	C	0,999623	2020-09-17	United States
ORF1ab_314_L	ORF1ab	314	SRR12833768	14408	C	T	0,995975	2020-09-17	United States
ORF1ab_945_K	ORF1ab	945	SRR12833768	16301	G	A	0,999727	2020-09-17	United States
ORF1ab_2172_NA	ORF1ab	2172	SRR12833768	19983	C	+T	0,0514706	2020-09-17	United States
S_614_G	S	614	SRR12833768	23403	A	G	0,998288	2020-09-17	United States
ORF3a_57_H	ORF3a	57	SRR12833768	25563	G	T	0,999312	2020-09-17	United States
E_9_I	E	9	SRR12833768	26270	C	T	0,996672	2020-09-17	United States
ORF7a_93_F	ORF7a	93	SRR12833768	27670	G	T	0,997945	2020-09-17	United States
ORF7a_120_I	ORF7a	120	SRR12833768	27752	C	T	0,998906	2020-09-17	United States
ORF8_24_L	ORF8	24	SRR12833768	27964	C	T	0,993996	2020-09-17	United States
ORF1ab_318_L	ORF1ab	318	SRR12833769	1218	C	T	1	2020-09-16	United States
ORF1ab_518_R	ORF1ab	518	SRR12833769	1818	A	G	0,995173	2020-09-16	United States
ORF1ab_2796_I	ORF1ab	2796	SRR12833769	8653	G	T	0,998758	2020-09-16	United States
ORF1ab_314_L	ORF1ab	314	SRR12833769	14408	C	T	0,99774	2020-09-16	United States
ORF1ab_905_M	ORF1ab	905	SRR12833769	16181	G	T	0,0503472	2020-09-16	United States
S_614_G	S	614	SRR12833769	23403	A	G	1	2020-09-16	United States
N_203_K	N	203	SRR12833769	28881	G	A	1	2020-09-16	United States
N_204_R	N	204	SRR12833769	28883	G	C	1	2020-09-16	United States
ORF1ab_318_L	ORF1ab	318	SRR12833770	1218	C	T	0,999542	2020-09-16	United States
ORF1ab_518_R	ORF1ab	518	SRR12833770	1818	A	G	0,999627	2020-09-16	United States
ORF1ab_2796_I	ORF1ab	2796	SRR12833770	8653	G	T	0,997056	2020-09-16	United States
ORF1ab_314_L	ORF1ab	314	SRR12833770	14408	C	T	0,997522	2020-09-16	United States
ORF1ab_2371_L	ORF1ab	2371	SRR12833770	20578	G	T	0,0775862	2020-09-16	United States
S_614_G	S	614	SRR12833770	23403	A	G	0,999015	2020-09-16	United States
ORF3a_180_F	ORF3a	180	SRR12833770	25931	C	T	0,0781563	2020-09-16	United States
N_203_K	N	203	SRR12833770	28881	G	A	1	2020-09-16	United States
N_204_R	N	204	SRR12833770	28883	G	C	1	2020-09-16	United States
ORF1ab_318_L	ORF1ab	318	SRR12833771	1218	C	T	0,997873	2020-09-16	United States
ORF1ab_518_R	ORF1ab	518	SRR12833771	1818	A	G	0,994997	2020-09-16	United States
ORF1ab_2796_I	ORF1ab	2796	SRR12833771	8653	G	T	0,996643	2020-09-16	United States
ORF1ab_4271_V	ORF1ab	4271	SRR12833771	13077	C	T	0,278346	2020-09-16	United States
ORF1ab_314_L	ORF1ab	314	SRR12833771	14408	C	T	0,997174	2020-09-16	United States
S_152_R	S	152	SRR12833771	22016	T	C	1	2020-09-16	United States
S_614_G	S	614	SRR12833771	23403	A	G	0,998565	2020-09-16	United States
N_203_K	N	203	SRR12833771	28881	G	A	1	2020-09-16	United States
N_204_R	N	204	SRR12833771	28883	G	C	1	2020-09-16	United States
ORF1ab_999_K	ORF1ab	999	SRR12833773	3261	C	A	0,99566	2020-09-15	United States
ORF1ab_3353_R	ORF1ab	3353	SRR12833773	10323	A	G	0,999731	2020-09-15	United States
ORF1ab_3603_NA	ORF1ab	3603	SRR12833773	11074	C	+T	0,0854153	2020-09-15	United States
ORF1ab_3606_NA	ORF1ab	3606	SRR12833773	11082	T	-G	0,0891326	2020-09-15	United States
ORF1ab_3606_F	ORF1ab	3606	SRR12833773	11083	G	T	0,99981	2020-09-15	United States
ORF1ab_314_L	ORF1ab	314	SRR12833773	14408	C	T	0,998414	2020-09-15	United States
S_614_G	S	614	SRR12833773	23403	A	G	0,99838	2020-09-15	United States
ORF3a_53_F	ORF3a	53	SRR12833773	25549	C	T	0,999376	2020-09-15	United States
ORF7a_57_NA	ORF7a	57	SRR12833773	27563	C	-TTGCTTTAGCACTCAAT	0,944258	2020-09-15	United States
ORF7a_84_L	ORF7a	84	SRR12833773	27644	C	T	0,0589851	2020-09-15	United States
N_194_L	N	194	SRR12833773	28854	C	T	0,999503	2020-09-15	United States
N_209_I	N	209	SRR12833773	28899	G	T	0,999496	2020-09-15	United States
ORF1ab_2565_I	ORF1ab	2565	SRR12833774	7960	G	T	0,961279	2020-06-27	United States
ORF1ab_314_L	ORF1ab	314	SRR12833774	14408	C	T	0,998361	2020-06-27	United States
ORF1ab_454_V	ORF1ab	454	SRR12833774	14827	A	G	0,999823	2020-06-27	United States
S_614_G	S	614	SRR12833774	23403	A	G	0,998592	2020-06-27	United States
ORF7b_31_L	ORF7b	31	SRR12833774	27847	C	T	0,892628	2020-06-27	United States
N_194_L	N	194	SRR12833774	28854	C	T	0,99984	2020-06-27	United States
ORF1ab_999_K	ORF1ab	999	SRR12833775	3261	C	A	0,994907	2020-09-15	United States
ORF1ab_3353_R	ORF1ab	3353	SRR12833775	10323	A	G	0,998714	2020-09-15	United States
ORF1ab_314_L	ORF1ab	314	SRR12833775	14408	C	T	0,996874	2020-09-15	United States
ORF1ab_797_I	ORF1ab	797	SRR12833775	15857	C	T	0,999564	2020-09-15	United States
S_614_G	S	614	SRR12833775	23403	A	G	0,998793	2020-09-15	United States
ORF3a_53_F	ORF3a	53	SRR12833775	25549	C	T	0,999693	2020-09-15	United States
ORF7a_57_NA	ORF7a	57	SRR12833775	27563	C	-TTGCTTTAGCACTCAAT	0,936779	2020-09-15	United States
N_194_L	N	194	SRR12833775	28854	C	T	0,999146	2020-09-15	United States
N_209_I	N	209	SRR12833775	28899	G	T	0,999269	2020-09-15	United States
ORF1ab_999_K	ORF1ab	999	SRR12833776	3261	C	A	0,994102	2020-09-15	United States
ORF1ab_3353_R	ORF1ab	3353	SRR12833776	10323	A	G	0,999418	2020-09-15	United States
ORF1ab_314_L	ORF1ab	314	SRR12833776	14408	C	T	0,998797	2020-09-15	United States
ORF1ab_797_I	ORF1ab	797	SRR12833776	15857	C	T	0,999791	2020-09-15	United States
S_614_G	S	614	SRR12833776	23403	A	G	0,999252	2020-09-15	United States
ORF3a_53_F	ORF3a	53	SRR12833776	25549	C	T	0,999369	2020-09-15	United States
ORF7a_57_NA	ORF7a	57	SRR12833776	27563	C	-TTGCTTTAGCACTCAAT	0,939313	2020-09-15	United States
N_95_C	N	95	SRR12833776	28556	C	T	0,0557459	2020-09-15	United States
N_194_L	N	194	SRR12833776	28854	C	T	1	2020-09-15	United States
N_209_I	N	209	SRR12833776	28899	G	T	0,999682	2020-09-15	United States
ORF1ab_999_K	ORF1ab	999	SRR12833777	3261	C	A	0,994138	2020-09-15	United States
ORF1ab_3353_R	ORF1ab	3353	SRR12833777	10323	A	G	0,999761	2020-09-15	United States
ORF1ab_314_L	ORF1ab	314	SRR12833777	14408	C	T	0,998176	2020-09-15	United States
ORF1ab_797_I	ORF1ab	797	SRR12833777	15857	C	T	0,999277	2020-09-15	United States
S_614_G	S	614	SRR12833777	23403	A	G	0,999651	2020-09-15	United States
ORF3a_53_F	ORF3a	53	SRR12833777	25549	C	T	0,99967	2020-09-15	United States
ORF7a_57_NA	ORF7a	57	SRR12833777	27563	C	-TTGCTTTAGCACTCAAT	0,938102	2020-09-15	United States
N_194_L	N	194	SRR12833777	28854	C	T	1	2020-09-15	United States
N_209_I	N	209	SRR12833777	28899	G	T	0,998986	2020-09-15	United States
ORF1ab_999_K	ORF1ab	999	SRR12833778	3261	C	A	0,994286	2020-09-15	United States
ORF1ab_3353_R	ORF1ab	3353	SRR12833778	10323	A	G	1	2020-09-15	United States
ORF1ab_314_L	ORF1ab	314	SRR12833778	14408	C	T	0,998635	2020-09-15	United States
ORF1ab_797_I	ORF1ab	797	SRR12833778	15857	C	T	0,999262	2020-09-15	United States
S_614_G	S	614	SRR12833778	23403	A	G	0,997964	2020-09-15	United States
ORF3a_53_F	ORF3a	53	SRR12833778	25549	C	T	0,99946	2020-09-15	United States
ORF7a_57_NA	ORF7a	57	SRR12833778	27563	C	-TTGCTTTAGCACTCAAT	0,937972	2020-09-15	United States
N_194_L	N	194	SRR12833778	28854	C	T	0,999801	2020-09-15	United States
N_209_I	N	209	SRR12833778	28899	G	T	0,999591	2020-09-15	United States
ORF1ab_999_K	ORF1ab	999	SRR12833779	3261	C	A	0,996232	2020-09-15	United States
ORF1ab_3353_R	ORF1ab	3353	SRR12833779	10323	A	G	0,998892	2020-09-15	United States
ORF1ab_3603_NA	ORF1ab	3603	SRR12833779	11074	C	-T	0,0518337	2020-09-15	United States
ORF1ab_314_L	ORF1ab	314	SRR12833779	14408	C	T	0,99762	2020-09-15	United States
ORF1ab_797_I	ORF1ab	797	SRR12833779	15857	C	T	0,999526	2020-09-15	United States
ORF1ab_1233_A	ORF1ab	1233	SRR12833779	17164	T	G	0,173135	2020-09-15	United States
S_614_G	S	614	SRR12833779	23403	A	G	0,998776	2020-09-15	United States
ORF3a_53_F	ORF3a	53	SRR12833779	25549	C	T	0,999226	2020-09-15	United States
ORF3a_112_L	ORF3a	112	SRR12833779	25726	G	C	0,0724378	2020-09-15	United States
ORF7a_57_NA	ORF7a	57	SRR12833779	27563	C	-TTGCTTTAGCACTCAAT	0,94122	2020-09-15	United States
N_194_L	N	194	SRR12833779	28854	C	T	0,999724	2020-09-15	United States
N_209_I	N	209	SRR12833779	28899	G	T	0,998718	2020-09-15	United States
ORF1ab_697_R	ORF1ab	697	SRR12833780	2354	G	A	0,0885668	2020-09-15	United States
ORF1ab_999_K	ORF1ab	999	SRR12833780	3261	C	A	0,995416	2020-09-15	United States
ORF1ab_3353_R	ORF1ab	3353	SRR12833780	10323	A	G	0,999882	2020-09-15	United States
ORF1ab_3940_I	ORF1ab	3940	SRR12833780	12084	C	T	0,236673	2020-09-15	United States
ORF1ab_314_L	ORF1ab	314	SRR12833780	14408	C	T	0,998242	2020-09-15	United States
ORF1ab_797_I	ORF1ab	797	SRR12833780	15857	C	T	0,999509	2020-09-15	United States
S_614_G	S	614	SRR12833780	23403	A	G	0,999515	2020-09-15	United States
S_812_R	S	812	SRR12833780	23997	C	G	0,0688329	2020-09-15	United States
ORF3a_53_F	ORF3a	53	SRR12833780	25549	C	T	0,999111	2020-09-15	United States
ORF7a_57_NA	ORF7a	57	SRR12833780	27563	C	-TTGCTTTAGCACTCAAT	0,936088	2020-09-15	United States
N_194_L	N	194	SRR12833780	28854	C	T	0,999519	2020-09-15	United States
N_209_I	N	209	SRR12833780	28899	G	T	0,99877	2020-09-15	United States
ORF1ab_999_K	ORF1ab	999	SRR12833781	3261	C	A	0,997015	2020-09-15	United States
ORF1ab_3353_R	ORF1ab	3353	SRR12833781	10323	A	G	0,99957	2020-09-15	United States
ORF1ab_314_L	ORF1ab	314	SRR12833781	14408	C	T	0,99819	2020-09-15	United States
ORF1ab_797_I	ORF1ab	797	SRR12833781	15857	C	T	0,998829	2020-09-15	United States
S_614_G	S	614	SRR12833781	23403	A	G	0,999049	2020-09-15	United States
ORF3a_53_F	ORF3a	53	SRR12833781	25549	C	T	0,999574	2020-09-15	United States
ORF7a_57_NA	ORF7a	57	SRR12833781	27563	C	-TTGCTTTAGCACTCAAT	0,939644	2020-09-15	United States
N_194_L	N	194	SRR12833781	28854	C	T	0,99983	2020-09-15	United States
N_209_I	N	209	SRR12833781	28899	G	T	0,999325	2020-09-15	United States
ORF1ab_999_K	ORF1ab	999	SRR12833782	3261	C	A	0,997533	2020-09-15	United States
ORF1ab_3353_R	ORF1ab	3353	SRR12833782	10323	A	G	0,999473	2020-09-15	United States
ORF1ab_314_L	ORF1ab	314	SRR12833782	14408	C	T	0,99914	2020-09-15	United States
ORF1ab_797_I	ORF1ab	797	SRR12833782	15857	C	T	1	2020-09-15	United States
S_614_G	S	614	SRR12833782	23403	A	G	0,998447	2020-09-15	United States
S_728_L	S	728	SRR12833782	23745	C	T	0,500551	2020-09-15	United States
ORF3a_53_F	ORF3a	53	SRR12833782	25549	C	T	0,999626	2020-09-15	United States
ORF7a_57_NA	ORF7a	57	SRR12833782	27563	C	-TTGCTTTAGCACTCAAT	0,93493	2020-09-15	United States
N_194_L	N	194	SRR12833782	28854	C	T	0,999097	2020-09-15	United States
N_209_I	N	209	SRR12833782	28899	G	T	0,999549	2020-09-15	United States
ORF1ab_999_K	ORF1ab	999	SRR12833783	3261	C	A	0,994079	2020-09-15	United States
ORF1ab_3353_R	ORF1ab	3353	SRR12833783	10323	A	G	0,999665	2020-09-15	United States
ORF1ab_314_L	ORF1ab	314	SRR12833783	14408	C	T	0,998379	2020-09-15	United States
S_614_G	S	614	SRR12833783	23403	A	G	0,999472	2020-09-15	United States
ORF3a_53_F	ORF3a	53	SRR12833783	25549	C	T	0,999484	2020-09-15	United States
ORF7a_57_NA	ORF7a	57	SRR12833783	27563	C	-TTGCTTTAGCACTCAAT	0,930046	2020-09-15	United States
N_194_L	N	194	SRR12833783	28854	C	T	0,999448	2020-09-15	United States
N_209_I	N	209	SRR12833783	28899	G	T	0,999389	2020-09-15	United States
ORF1ab_999_K	ORF1ab	999	SRR12833784	3261	C	A	0,996527	2020-09-15	United States
ORF1ab_3353_R	ORF1ab	3353	SRR12833784	10323	A	G	0,999528	2020-09-15	United States
ORF1ab_314_L	ORF1ab	314	SRR12833784	14408	C	T	0,997782	2020-09-15	United States
ORF1ab_797_I	ORF1ab	797	SRR12833784	15857	C	T	0,999303	2020-09-15	United States
S_614_G	S	614	SRR12833784	23403	A	G	0,999406	2020-09-15	United States
ORF3a_53_F	ORF3a	53	SRR12833784	25549	C	T	0,999516	2020-09-15	United States
ORF7a_57_NA	ORF7a	57	SRR12833784	27563	C	-TTGCTTTAGCACTCAAT	0,933199	2020-09-15	United States
N_194_L	N	194	SRR12833784	28854	C	T	0,999595	2020-09-15	United States
N_209_I	N	209	SRR12833784	28899	G	T	0,999595	2020-09-15	United States
ORF1ab_2408_I	ORF1ab	2408	SRR12833785	7488	C	T	0,0700353	2020-06-27	United States
ORF1ab_2565_I	ORF1ab	2565	SRR12833785	7960	G	T	0,997004	2020-06-27	United States
ORF1ab_314_L	ORF1ab	314	SRR12833785	14408	C	T	0,998975	2020-06-27	United States
ORF1ab_454_V	ORF1ab	454	SRR12833785	14827	A	G	0,999948	2020-06-27	United States
S_614_G	S	614	SRR12833785	23403	A	G	0,999866	2020-06-27	United States
ORF7b_31_L	ORF7b	31	SRR12833785	27847	C	T	0,991707	2020-06-27	United States
N_194_L	N	194	SRR12833785	28854	C	T	0,999914	2020-06-27	United States
ORF1ab_2419_I	ORF1ab	2419	SRR12833786	7521	C	T	0,0750489	2020-06-27	United States
ORF1ab_2565_I	ORF1ab	2565	SRR12833786	7960	G	T	0,996797	2020-06-27	United States
ORF1ab_3120_NA	ORF1ab	3120	SRR12833786	9623	G	-T	0,0512495	2020-06-27	United States
ORF1ab_314_L	ORF1ab	314	SRR12833786	14408	C	T	0,999598	2020-06-27	United States
ORF1ab_454_V	ORF1ab	454	SRR12833786	14827	A	G	0,991268	2020-06-27	United States
S_614_G	S	614	SRR12833786	23403	A	G	0,999787	2020-06-27	United States
ORF7b_31_L	ORF7b	31	SRR12833786	27847	C	T	0,986837	2020-06-27	United States
N_194_L	N	194	SRR12833786	28854	C	T	1	2020-06-27	United States
ORF1ab_2565_I	ORF1ab	2565	SRR12833787	7960	G	T	0,996941	2020-06-27	United States
ORF1ab_314_L	ORF1ab	314	SRR12833787	14408	C	T	0,998969	2020-06-27	United States
ORF1ab_454_V	ORF1ab	454	SRR12833787	14827	A	G	0,999734	2020-06-27	United States
S_614_G	S	614	SRR12833787	23403	A	G	0,999836	2020-06-27	United States
ORF7b_31_L	ORF7b	31	SRR12833787	27847	C	T	0,991184	2020-06-27	United States
N_194_L	N	194	SRR12833787	28854	C	T	0,995516	2020-06-27	United States
ORF1ab_254_NA	ORF1ab	254	SRR12833788	1026	C	-T	0,0554294	2020-09-02	United States
ORF1ab_1094_NA	ORF1ab	1094	SRR12833788	3545	A	-ATG	0,146481	2020-09-02	United States
ORF1ab_1218_G	ORF1ab	1218	SRR12833788	3917	A	G	0,0792683	2020-09-02	United States
ORF1ab_2516_NA	ORF1ab	2516	SRR12833788	7813	T	-TC	0,0666647	2020-09-02	United States
ORF1ab_4398_L	ORF1ab	4398	SRR12833788	13458	C	T	1	2020-09-02	United States
ORF1ab_314_L	ORF1ab	314	SRR12833788	14408	C	T	0,995539	2020-09-02	United States
ORF1ab_660_F	ORF1ab	660	SRR12833788	15446	G	T	0,127723	2020-09-02	United States
ORF1ab_839_NA	ORF1ab	839	SRR12833788	15983	T	-A	0,098817	2020-09-02	United States
ORF1ab_1298_NA	ORF1ab	1298	SRR12833788	17359	G	+A	0,0872096	2020-09-02	United States
S_134_NA	S	134	SRR12833788	21964	A	-T	0,204947	2020-09-02	United States
S_480_NA	S	480	SRR12833788	23000	T	-G	0,239583	2020-09-02	United States
S_614_G	S	614	SRR12833788	23403	A	G	1	2020-09-02	United States
S_1081_NA	S	1081	SRR12833788	24803	A	-T	0,0677777	2020-09-02	United States
ORF3a_100_C	ORF3a	100	SRR12833788	25690	G	T	1	2020-09-02	United States
M_114_NA	M	114	SRR12833788	26863	C	-AG	0,0797487	2020-09-02	United States
N_194_L	N	194	SRR12833788	28854	C	T	0,999729	2020-09-02	United States
N_205_I	N	205	SRR12833788	28887	C	T	0,99439	2020-09-02	United States
ORF1ab_2565_I	ORF1ab	2565	SRR12833789	7960	G	T	0,976784	2020-06-27	United States
ORF1ab_3603_NA	ORF1ab	3603	SRR12833789	11074	C	-T	0,0509031	2020-06-27	United States
ORF1ab_314_L	ORF1ab	314	SRR12833789	14408	C	T	0,998467	2020-06-27	United States
ORF1ab_454_V	ORF1ab	454	SRR12833789	14827	A	G	0,99989	2020-06-27	United States
S_614_G	S	614	SRR12833789	23403	A	G	0,999256	2020-06-27	United States
ORF7b_31_L	ORF7b	31	SRR12833789	27847	C	T	0,958752	2020-06-27	United States
N_194_L	N	194	SRR12833789	28854	C	T	0,999313	2020-06-27	United States
ORF1ab_17_NA	ORF1ab	17	SRR12833790	314	A	-GTT	0,375605	2020-09-02	United States
ORF1ab_4398_L	ORF1ab	4398	SRR12833790	13458	C	T	0,999767	2020-09-02	United States
ORF1ab_314_L	ORF1ab	314	SRR12833790	14408	C	T	0,997864	2020-09-02	United States
S_614_G	S	614	SRR12833790	23403	A	G	0,999515	2020-09-02	United States
ORF3a_100_C	ORF3a	100	SRR12833790	25690	G	T	0,999652	2020-09-02	United States
N_194_L	N	194	SRR12833790	28854	C	T	0,999853	2020-09-02	United States
N_205_I	N	205	SRR12833790	28887	C	T	0,99802	2020-09-02	United States
ORF1ab_314_L	ORF1ab	314	SRR12833791	14408	C	T	0,998102	2020-09-02	United States
ORF1ab_1643_V	ORF1ab	1643	SRR12833791	18395	C	T	0,994605	2020-09-02	United States
S_307_I	S	307	SRR12833791	22482	C	T	1	2020-09-02	United States
S_614_G	S	614	SRR12833791	23403	A	G	0,999839	2020-09-02	United States
N_194_L	N	194	SRR12833791	28854	C	T	0,999606	2020-09-02	United States
ORF1ab_17_NA	ORF1ab	17	SRR12833792	314	A	-GTTTGCCTGTTTT	0,104294	2020-09-02	United States
ORF1ab_2207_S	ORF1ab	2207	SRR12833792	6884	G	A	0,999173	2020-09-02	United States
ORF1ab_3353_R	ORF1ab	3353	SRR12833792	10323	A	G	0,999744	2020-09-02	United States
ORF1ab_3603_NA	ORF1ab	3603	SRR12833792	11074	C	-T	0,0520604	2020-09-02	United States
ORF1ab_4304_I	ORF1ab	4304	SRR12833792	13176	C	T	0,999332	2020-09-02	United States
ORF1ab_314_L	ORF1ab	314	SRR12833792	14408	C	T	0,997365	2020-09-02	United States
ORF1ab_2099_I	ORF1ab	2099	SRR12833792	19763	C	T	0,356601	2020-09-02	United States
S_614_G	S	614	SRR12833792	23403	A	G	0,999358	2020-09-02	United States
ORF8_18_*	ORF8	18	SRR12833792	27945	C	T	0,369213	2020-09-02	United States
N_194_L	N	194	SRR12833792	28854	C	T	1	2020-09-02	United States
ORF1ab_1071_I	ORF1ab	1071	SRR12833793	3476	G	A	0,938557	2020-09-02	United States
ORF1ab_1769_I	ORF1ab	1769	SRR12833793	5572	G	T	0,990276	2020-09-02	United States
ORF1ab_2831_Y	ORF1ab	2831	SRR12833793	8756	C	T	0,996394	2020-09-02	United States
ORF1ab_314_L	ORF1ab	314	SRR12833793	14408	C	T	0,997949	2020-09-02	United States
S_614_G	S	614	SRR12833793	23403	A	G	0,99972	2020-09-02	United States
S_769_V	S	769	SRR12833793	23868	G	T	1	2020-09-02	United States
N_194_L	N	194	SRR12833793	28854	C	T	0,999576	2020-09-02	United States
ORF1ab_579_NA	ORF1ab	579	SRR12833794	2002	A	+AATT	0,0521472	2020-09-02	United States
ORF1ab_580_NA	ORF1ab	580	SRR12833794	2003	C	-T	0,0533643	2020-09-02	United States
ORF1ab_1071_I	ORF1ab	1071	SRR12833794	3476	G	A	0,972614	2020-09-02	United States
ORF1ab_1398_M	ORF1ab	1398	SRR12833794	4459	A	G	0,0554156	2020-09-02	United States
ORF1ab_1521_I	ORF1ab	1521	SRR12833794	4827	C	T	0,0582393	2020-09-02	United States
ORF1ab_1769_I	ORF1ab	1769	SRR12833794	5572	G	T	0,993115	2020-09-02	United States
ORF1ab_2443_A	ORF1ab	2443	SRR12833794	7593	G	C	0,0591054	2020-09-02	United States
ORF1ab_2487_P	ORF1ab	2487	SRR12833794	7724	T	C	0,0504242	2020-09-02	United States
ORF1ab_2607_K	ORF1ab	2607	SRR12833794	8084	G	A	0,109474	2020-09-02	United States
ORF1ab_3601_NA	ORF1ab	3601	SRR12833794	11067	C	-T	0,0577919	2020-09-02	United States
ORF1ab_3603_NA	ORF1ab	3603	SRR12833794	11074	C	-T	0,109292	2020-09-02	United States
ORF1ab_3603_NA	ORF1ab	3603	SRR12833794	11074	C	+T	0,0620716	2020-09-02	United States
ORF1ab_3637_NA	ORF1ab	3637	SRR12833794	11175	G	-T	0,0538446	2020-09-02	United States
ORF1ab_3934_T	ORF1ab	3934	SRR12833794	12066	T	C	0,0571835	2020-09-02	United States
ORF1ab_4189_*	ORF1ab	4189	SRR12833794	12830	C	T	0,0544828	2020-09-02	United States
ORF1ab_4210_K	ORF1ab	4210	SRR12833794	12893	G	A	0,0561529	2020-09-02	United States
ORF1ab_47_NA	ORF1ab	47	SRR12833794	13607	T	-C	0,137255	2020-09-02	United States
ORF1ab_219_V	ORF1ab	219	SRR12833794	14123	G	T	0,105632	2020-09-02	United States
ORF1ab_314_L	ORF1ab	314	SRR12833794	14408	C	T	0,99824	2020-09-02	United States
ORF1ab_1470_S	ORF1ab	1470	SRR12833794	17876	C	G	0,0569106	2020-09-02	United States
ORF1ab_1625_NA	ORF1ab	1625	SRR12833794	18342	T	-G	0,0503565	2020-09-02	United States
ORF1ab_1806_NA	ORF1ab	1806	SRR12833794	18884	T	-C	0,0582886	2020-09-02	United States
ORF1ab_1832_V	ORF1ab	1832	SRR12833794	18962	C	T	0,10364	2020-09-02	United States
ORF1ab_1925_S	ORF1ab	1925	SRR12833794	19241	T	C	0,066685	2020-09-02	United States
ORF1ab_2049_*	ORF1ab	2049	SRR12833794	19612	A	T	0,114237	2020-09-02	United States
ORF1ab_2090_V	ORF1ab	2090	SRR12833794	19736	A	T	0,0729927	2020-09-02	United States
ORF1ab_2118_S	ORF1ab	2118	SRR12833794	19819	C	T	0,0714538	2020-09-02	United States
ORF1ab_2136_T	ORF1ab	2136	SRR12833794	19874	T	C	0,0574569	2020-09-02	United States
ORF1ab_2268_NA	ORF1ab	2268	SRR12833794	20270	C	-T	0,0674449	2020-09-02	United States
ORF1ab_2434_S	ORF1ab	2434	SRR12833794	20767	C	T	0,0571296	2020-09-02	United States
ORF1ab_2688_F	ORF1ab	2688	SRR12833794	21530	C	T	0,0740741	2020-09-02	United States
S_333_I	S	333	SRR12833794	22560	C	T	0,0992556	2020-09-02	United States
S_423_*	S	423	SRR12833794	22831	T	A	0,0679916	2020-09-02	United States
S_472_T	S	472	SRR12833794	22977	T	C	0,0647619	2020-09-02	United States
S_614_G	S	614	SRR12833794	23403	A	G	0,999583	2020-09-02	United States
S_687_NA	S	687	SRR12833794	23622	T	-A	0,0508059	2020-09-02	United States
S_769_V	S	769	SRR12833794	23868	G	T	1	2020-09-02	United States
S_945_NA	S	945	SRR12833794	24397	T	-G	0,0638781	2020-09-02	United States
S_1176_NA	S	1176	SRR12833794	25088	G	-T	0,0540664	2020-09-02	United States
M_189_V	M	189	SRR12833794	27088	G	T	0,0526778	2020-09-02	United States
N_194_L	N	194	SRR12833794	28854	C	T	1	2020-09-02	United States
ORF1ab_966_F	ORF1ab	966	SRR12833795	3162	C	T	0,0698735	2020-09-02	United States
ORF1ab_1265_S	ORF1ab	1265	SRR12833795	4058	C	T	0,9766	2020-09-02	United States
ORF1ab_3603_NA	ORF1ab	3603	SRR12833795	11074	C	+T	0,101301	2020-09-02	United States
ORF1ab_3606_NA	ORF1ab	3606	SRR12833795	11082	T	-G	0,0780249	2020-09-02	United States
ORF1ab_3606_F	ORF1ab	3606	SRR12833795	11083	G	T	0,999956	2020-09-02	United States
ORF1ab_3718_F	ORF1ab	3718	SRR12833795	11417	G	T	0,997526	2020-09-02	United States
ORF1ab_314_L	ORF1ab	314	SRR12833795	14408	C	T	0,998348	2020-09-02	United States
ORF1ab_2431_V	ORF1ab	2431	SRR12833795	20759	C	T	0,999714	2020-09-02	United States
S_614_G	S	614	SRR12833795	23403	A	G	0,999878	2020-09-02	United States
N_194_L	N	194	SRR12833795	28854	C	T	0,99986	2020-09-02	United States
ORF1ab_2105_F	ORF1ab	2105	SRR12833796	6578	C	T	0,999109	2020-09-02	United States
ORF1ab_314_L	ORF1ab	314	SRR12833796	14408	C	T	0,998173	2020-09-02	United States
ORF1ab_2667_I	ORF1ab	2667	SRR12833796	21468	G	A	0,998884	2020-09-02	United States
S_614_G	S	614	SRR12833796	23403	A	G	0,999619	2020-09-02	United States
E_21_F	E	21	SRR12833796	26305	C	T	0,87476	2020-09-02	United States
N_203_K	N	203	SRR12833796	28881	G	A	0,999857	2020-09-02	United States
N_204_R	N	204	SRR12833796	28883	G	C	0,999296	2020-09-02	United States
ORF1ab_84_NA	ORF1ab	84	SRR12833797	517	T	-ATG	0,0625528	2020-09-02	United States
ORF1ab_2073_V	ORF1ab	2073	SRR12833797	6483	G	T	0,924528	2020-09-02	United States
ORF1ab_3213_E	ORF1ab	3213	SRR12833797	9902	A	G	0,0543278	2020-09-02	United States
ORF1ab_3244_NA	ORF1ab	3244	SRR12833797	9997	A	+G	0,0534483	2020-09-02	United States
ORF1ab_3603_NA	ORF1ab	3603	SRR12833797	11074	C	+T	0,0513595	2020-09-02	United States
ORF1ab_3842_V	ORF1ab	3842	SRR12833797	11789	A	G	0,0678322	2020-09-02	United States
ORF1ab_4120_S	ORF1ab	4120	SRR12833797	12623	C	T	0,999858	2020-09-02	United States
ORF1ab_314_L	ORF1ab	314	SRR12833797	14408	C	T	0,99747	2020-09-02	United States
ORF1ab_386_NA	ORF1ab	386	SRR12833797	14625	C	+T	0,0602641	2020-09-02	United States
ORF1ab_2168_T	ORF1ab	2168	SRR12833797	19969	G	A	1	2020-09-02	United States
ORF1ab_2342_L	ORF1ab	2342	SRR12833797	20491	G	T	0,0978078	2020-09-02	United States
ORF1ab_2589_P	ORF1ab	2589	SRR12833797	21232	G	C	0,0541821	2020-09-02	United States
S_411_T	S	411	SRR12833797	22793	G	A	0,0653453	2020-09-02	United States
S_614_G	S	614	SRR12833797	23403	A	G	0,999046	2020-09-02	United States
S_701_V	S	701	SRR12833797	23664	C	T	0,999323	2020-09-02	United States
S_781_NA	S	781	SRR12833797	23903	G	-T	0,0524345	2020-09-02	United States
S_1004_S	S	1004	SRR12833797	24573	T	C	0,0671685	2020-09-02	United States
S_1241_F	S	1241	SRR12833797	25284	G	T	0,0657723	2020-09-02	United States
ORF3a_147_NA	ORF3a	147	SRR12833797	25831	C	-T	0,102649	2020-09-02	United States
N_194_L	N	194	SRR12833797	28854	C	T	1	2020-09-02	United States
ORF1ab_204_F	ORF1ab	204	SRR12833798	875	C	T	0,0796872	2020-09-01	United States
ORF1ab_249_NA	ORF1ab	249	SRR12833798	1011	A	-TG	0,064186	2020-09-01	United States
ORF1ab_265_I	ORF1ab	265	SRR12833798	1059	C	T	1	2020-09-01	United States
ORF1ab_709_L	ORF1ab	709	SRR12833798	2390	T	C	0,173684	2020-09-01	United States
ORF1ab_2135_S	ORF1ab	2135	SRR12833798	6669	G	C	0,0622463	2020-09-01	United States
ORF1ab_2297_NA	ORF1ab	2297	SRR12833798	7155	C	-T	0,0930233	2020-09-01	United States
ORF1ab_2371_F	ORF1ab	2371	SRR12833798	7376	C	T	0,0811359	2020-09-01	United States
ORF1ab_2413_NA	ORF1ab	2413	SRR12833798	7504	C	+A	0,0700667	2020-09-01	United States
ORF1ab_2832_S	ORF1ab	2832	SRR12833798	8759	G	T	0,21673	2020-09-01	United States
ORF1ab_3082_NA	ORF1ab	3082	SRR12833798	9510	C	+T	0,0785185	2020-09-01	United States
ORF1ab_3570_G	ORF1ab	3570	SRR12833798	10973	A	G	0,0592486	2020-09-01	United States
ORF1ab_3653_NA	ORF1ab	3653	SRR12833798	11222	G	-T	0,095093	2020-09-01	United States
ORF1ab_3746_S	ORF1ab	3746	SRR12833798	11501	G	A	0,0671642	2020-09-01	United States
ORF1ab_3884_L	ORF1ab	3884	SRR12833798	11916	C	T	1	2020-09-01	United States
ORF1ab_314_L	ORF1ab	314	SRR12833798	14408	C	T	0,998178	2020-09-01	United States
ORF1ab_613_NA	ORF1ab	613	SRR12833798	15304	T	-G	0,0523847	2020-09-01	United States
ORF1ab_783_NA	ORF1ab	783	SRR12833798	15814	G	-T	0,0597015	2020-09-01	United States
ORF1ab_1844_V	ORF1ab	1844	SRR12833798	18998	C	T	1	2020-09-01	United States
ORF1ab_2449_NA	ORF1ab	2449	SRR12833798	20812	C	-A	0,0785714	2020-09-01	United States
S_614_G	S	614	SRR12833798	23403	A	G	0,999653	2020-09-01	United States
S_1027_I	S	1027	SRR12833798	24642	C	T	0,999086	2020-09-01	United States
S_1099_D	S	1099	SRR12833798	24858	G	A	0,147059	2020-09-01	United States
ORF3a_57_H	ORF3a	57	SRR12833798	25563	G	T	1	2020-09-01	United States
ORF3a_185_H	ORF3a	185	SRR12833798	25947	G	C	1	2020-09-01	United States
M_31_*	M	31	SRR12833798	26615	G	A	0,0679887	2020-09-01	United States
ORF6_22_NA	ORF6	22	SRR12833798	27265	T	-TTAAAGTTTCCATTTGGAATCTTGATTA	0,141388	2020-09-01	United States
ORF6_60_NA	ORF6	60	SRR12833798	27381	T	-GATTA	0,276042	2020-09-01	United States
ORF7a_104_F	ORF7a	104	SRR12833798	27703	G	T	1	2020-09-01	United States
ORF7b_12_NA	ORF7b	12	SRR12833798	27791	C	+T	0,0851064	2020-09-01	United States
ORF1ab_2565_I	ORF1ab	2565	SRR12833800	7960	G	T	0,98517	2020-06-27	United States
ORF1ab_314_L	ORF1ab	314	SRR12833800	14408	C	T	0,99885	2020-06-27	United States
ORF1ab_454_V	ORF1ab	454	SRR12833800	14827	A	G	0,999779	2020-06-27	United States
S_614_G	S	614	SRR12833800	23403	A	G	0,999821	2020-06-27	United States
ORF7b_31_L	ORF7b	31	SRR12833800	27847	C	T	0,953719	2020-06-27	United States
N_194_L	N	194	SRR12833800	28854	C	T	0,999722	2020-06-27	United States
ORF1ab_181_T	ORF1ab	181	SRR12833801	806	G	A	0,999591	2020-09-01	United States
ORF1ab_1625_E	ORF1ab	1625	SRR12833801	5140	C	A	0,999619	2020-09-01	United States
ORF1ab_1921_L	ORF1ab	1921	SRR12833801	6027	C	T	0,999829	2020-09-01	United States
ORF1ab_314_L	ORF1ab	314	SRR12833801	14408	C	T	0,997516	2020-09-01	United States
S_614_G	S	614	SRR12833801	23403	A	G	0,999163	2020-09-01	United States
S_675_H	S	675	SRR12833801	23587	G	C	0,999037	2020-09-01	United States
E_71_S	E	71	SRR12833801	26455	C	T	0,99959	2020-09-01	United States
N_194_L	N	194	SRR12833801	28854	C	T	0,999909	2020-09-01	United States
ORF1ab_863_Q	ORF1ab	863	SRR12833802	2852	G	C	0,0765155	2020-08-31	United States
ORF1ab_1040_NA	ORF1ab	1040	SRR12833802	3385	T	+AA	0,0519538	2020-08-31	United States
ORF1ab_2073_V	ORF1ab	2073	SRR12833802	6483	G	T	1	2020-08-31	United States
ORF1ab_2833_NA	ORF1ab	2833	SRR12833802	8763	A	-T	0,0780488	2020-08-31	United States
ORF1ab_2858_M	ORF1ab	2858	SRR12833802	8839	A	G	0,075188	2020-08-31	United States
ORF1ab_3202_M	ORF1ab	3202	SRR12833802	9870	C	T	0,0761305	2020-08-31	United States
ORF1ab_3603_NA	ORF1ab	3603	SRR12833802	11074	C	+T	0,0588834	2020-08-31	United States
ORF1ab_314_L	ORF1ab	314	SRR12833802	14408	C	T	0,998463	2020-08-31	United States
ORF1ab_1368_S	ORF1ab	1368	SRR12833802	17569	C	T	0,999124	2020-08-31	United States
ORF1ab_1448_T	ORF1ab	1448	SRR12833802	17810	T	C	0,0640935	2020-08-31	United States
ORF1ab_1517_L	ORF1ab	1517	SRR12833802	18017	G	T	0,0595435	2020-08-31	United States
ORF1ab_2168_T	ORF1ab	2168	SRR12833802	19969	G	A	0,998017	2020-08-31	United States
ORF1ab_2338_L	ORF1ab	2338	SRR12833802	20480	C	T	0,999288	2020-08-31	United States
ORF1ab_2421_N	ORF1ab	2421	SRR12833802	20730	G	T	0,056988	2020-08-31	United States
S_614_G	S	614	SRR12833802	23403	A	G	0,999589	2020-08-31	United States
S_845_S	S	845	SRR12833802	24095	G	T	0,997737	2020-08-31	United States
S_864_NA	S	864	SRR12833802	24153	T	-G	0,0567651	2020-08-31	United States
N_181_R	N	181	SRR12833802	28815	A	G	1	2020-08-31	United States
N_194_L	N	194	SRR12833802	28854	C	T	0,999809	2020-08-31	United States
ORF1ab_71_NA	ORF1ab	71	SRR12833803	478	C	+A	0,196451	2020-08-31	United States
ORF1ab_140_NA	ORF1ab	140	SRR12833803	685	A	-AAGTCATTT	0,910534	2020-08-31	United States
ORF1ab_1298_V	ORF1ab	1298	SRR12833803	4158	C	T	1	2020-08-31	United States
ORF1ab_3980_NA	ORF1ab	3980	SRR12833803	12204	T	-G	0,12538	2020-08-31	United States
ORF1ab_4192_E	ORF1ab	4192	SRR12833803	12839	A	G	0,0982399	2020-08-31	United States
ORF1ab_4272_S	ORF1ab	4272	SRR12833803	13080	T	C	0,0610919	2020-08-31	United States
ORF1ab_155_NA	ORF1ab	155	SRR12833803	13931	A	-T	0,0740741	2020-08-31	United States
ORF1ab_314_L	ORF1ab	314	SRR12833803	14408	C	T	0,998173	2020-08-31	United States
ORF1ab_565_*	ORF1ab	565	SRR12833803	15160	A	T	0,0503979	2020-08-31	United States
ORF1ab_813_H	ORF1ab	813	SRR12833803	15906	G	T	0,995025	2020-08-31	United States
ORF1ab_1092_I	ORF1ab	1092	SRR12833803	16741	G	A	0,999615	2020-08-31	United States
ORF1ab_2299_S	ORF1ab	2299	SRR12833803	20363	T	C	0,302876	2020-08-31	United States
S_237_S	S	237	SRR12833803	22273	G	T	1	2020-08-31	United States
S_614_G	S	614	SRR12833803	23403	A	G	0,999814	2020-08-31	United States
M_44_NA	M	44	SRR12833803	26654	G	+T	0,189426	2020-08-31	United States
ORF7a_2_I	ORF7a	2	SRR12833803	27398	A	T	0,157071	2020-08-31	United States
ORF7b_39_NA	ORF7b	39	SRR12833803	27870	G	-A	0,0581262	2020-08-31	United States
N_194_L	N	194	SRR12833803	28854	C	T	1	2020-08-31	United States
N_420_Q	N	420	SRR12833803	29531	T	C	0,456822	2020-08-31	United States
N_420_L	N	420	SRR12833803	29532	A	T	0,455343	2020-08-31	United States
ORF1ab_20_NA	ORF1ab	20	SRR12833804	323	G	+T	0,0512048	2020-08-26	United States
ORF1ab_195_C	ORF1ab	195	SRR12833804	848	G	T	0,16484	2020-08-26	United States
ORF1ab_1071_I	ORF1ab	1071	SRR12833804	3476	G	A	0,921973	2020-08-26	United States
ORF1ab_1769_I	ORF1ab	1769	SRR12833804	5572	G	T	0,882289	2020-08-26	United States
ORF1ab_2831_Y	ORF1ab	2831	SRR12833804	8756	C	T	0,99896	2020-08-26	United States
ORF1ab_314_L	ORF1ab	314	SRR12833804	14408	C	T	0,998826	2020-08-26	United States
ORF1ab_2132_V	ORF1ab	2132	SRR12833804	19862	C	T	0,340218	2020-08-26	United States
S_614_G	S	614	SRR12833804	23403	A	G	0,999571	2020-08-26	United States
S_769_V	S	769	SRR12833804	23868	G	T	0,999601	2020-08-26	United States
N_194_L	N	194	SRR12833804	28854	C	T	0,99964	2020-08-26	United States
ORF1ab_184_C	ORF1ab	184	SRR12833805	815	C	T	0,998939	2020-08-27	United States
ORF1ab_306_I	ORF1ab	306	SRR12833805	1181	G	A	0,99958	2020-08-27	United States
ORF1ab_314_L	ORF1ab	314	SRR12833805	14408	C	T	0,997967	2020-08-27	United States
ORF1ab_1729_C	ORF1ab	1729	SRR12833805	18652	C	T	0,977774	2020-08-27	United States
ORF1ab_2432_I	ORF1ab	2432	SRR12833805	20762	C	T	0,999622	2020-08-27	United States
S_18_F	S	18	SRR12833805	21614	C	T	0,999382	2020-08-27	United States
S_614_G	S	614	SRR12833805	23403	A	G	0,99962	2020-08-27	United States
ORF3a_223_I	ORF3a	223	SRR12833805	26060	C	T	0,995122	2020-08-27	United States
N_203_K	N	203	SRR12833805	28881	G	A	0,999733	2020-08-27	United States
N_204_R	N	204	SRR12833805	28883	G	C	0,999947	2020-08-27	United States
ORF1ab_2073_V	ORF1ab	2073	SRR12833806	6483	G	T	0,975897	2020-08-26	United States
ORF1ab_4120_S	ORF1ab	4120	SRR12833806	12623	C	T	0,999798	2020-08-26	United States
ORF1ab_314_L	ORF1ab	314	SRR12833806	14408	C	T	0,998113	2020-08-26	United States
ORF1ab_2168_T	ORF1ab	2168	SRR12833806	19969	G	A	0,999464	2020-08-26	United States
S_614_G	S	614	SRR12833806	23403	A	G	0,998664	2020-08-26	United States
S_701_V	S	701	SRR12833806	23664	C	T	0,999249	2020-08-26	United States
N_194_L	N	194	SRR12833806	28854	C	T	0,999884	2020-08-26	United States
ORF1ab_17_NA	ORF1ab	17	SRR12833811	315	G	-T	0,0526919	2020-08-26	United States
ORF1ab_28_I	ORF1ab	28	SRR12833811	347	G	A	0,999135	2020-08-26	United States
ORF1ab_398_C	ORF1ab	398	SRR12833811	1457	C	T	0,99964	2020-08-26	United States
ORF1ab_1969_S	ORF1ab	1969	SRR12833811	6170	G	T	0,999881	2020-08-26	United States
ORF1ab_2637_V	ORF1ab	2637	SRR12833811	8175	C	T	0,999267	2020-08-26	United States
ORF1ab_314_L	ORF1ab	314	SRR12833811	14408	C	T	0,997887	2020-08-26	United States
ORF1ab_1561_V	ORF1ab	1561	SRR12833811	18149	G	T	0,999645	2020-08-26	United States
S_614_G	S	614	SRR12833811	23403	A	G	0,999838	2020-08-26	United States
N_194_L	N	194	SRR12833811	28854	C	T	0,999741	2020-08-26	United States
ORF1ab_3299_I	ORF1ab	3299	SRR12833816	10160	G	A	0,615218	2020-07-08	United States
ORF1ab_314_L	ORF1ab	314	SRR12833816	14408	C	T	0,997751	2020-07-08	United States
ORF1ab_2268_S	ORF1ab	2268	SRR12833816	20269	G	T	0,994426	2020-07-08	United States
S_614_G	S	614	SRR12833816	23403	A	G	0,999577	2020-07-08	United States
M_70_F	M	70	SRR12833816	26730	G	T	0,999428	2020-07-08	United States
N_203_K	N	203	SRR12833816	28881	G	A	0,999723	2020-07-08	United States
N_204_R	N	204	SRR12833816	28883	G	C	0,999174	2020-07-08	United States
N_214_C	N	214	SRR12833816	28913	G	T	0,998478	2020-07-08	United States
ORF1ab_3606_F	ORF1ab	3606	SRR12833817	11083	G	T	0,0510342	2020-07-07	United States
ORF1ab_4189_H	ORF1ab	4189	SRR12833817	12832	G	T	0,998354	2020-07-07	United States
ORF1ab_314_L	ORF1ab	314	SRR12833817	14408	C	T	0,998126	2020-07-07	United States
ORF1ab_1821_T	ORF1ab	1821	SRR12833817	18928	C	A	0,251612	2020-07-07	United States
S_614_G	S	614	SRR12833817	23403	A	G	0,99949	2020-07-07	United States
ORF3a_57_H	ORF3a	57	SRR12833817	25563	G	T	0,999709	2020-07-07	United States
ORF8_8_R	ORF8	8	SRR12833817	27915	G	A	0,997645	2020-07-07	United States
ORF8_120_NA	ORF8	120	SRR12833817	28253	C	-A	0,966107	2020-07-07	United States
N_202_C	N	202	SRR12833817	28877	A	T	0,999401	2020-07-07	United States
ORF1ab_265_I	ORF1ab	265	SRR12833818	1059	C	T	0,998899	2020-07-06	United States
ORF1ab_971_L	ORF1ab	971	SRR12833818	3177	C	T	0,0618893	2020-07-06	United States
ORF1ab_3352_F	ORF1ab	3352	SRR12833818	10319	C	T	0,998729	2020-07-06	United States
ORF1ab_314_L	ORF1ab	314	SRR12833818	14408	C	T	0,998596	2020-07-06	United States
ORF1ab_1653_D	ORF1ab	1653	SRR12833818	18424	A	G	1	2020-07-06	United States
S_614_G	S	614	SRR12833818	23403	A	G	1	2020-07-06	United States
S_1205_*	S	1205	SRR12833818	25175	A	T	0,0549115	2020-07-06	United States
ORF3a_57_H	ORF3a	57	SRR12833818	25563	G	T	0,999061	2020-07-06	United States
ORF3a_172_V	ORF3a	172	SRR12833818	25907	G	T	1	2020-07-06	United States
ORF8_24_L	ORF8	24	SRR12833818	27964	C	T	0,994398	2020-07-06	United States
N_67_S	N	67	SRR12833818	28472	C	T	0,999416	2020-07-06	United States
ORF1ab_265_I	ORF1ab	265	SRR12833819	1059	C	T	0,997899	2020-07-06	United States
ORF1ab_3352_F	ORF1ab	3352	SRR12833819	10319	C	T	0,998628	2020-07-06	United States
ORF1ab_314_L	ORF1ab	314	SRR12833819	14408	C	T	0,99835	2020-07-06	United States
ORF1ab_1653_D	ORF1ab	1653	SRR12833819	18424	A	G	0,999804	2020-07-06	United States
ORF1ab_2172_NA	ORF1ab	2172	SRR12833819	19983	C	+T	0,0550766	2020-07-06	United States
ORF1ab_2613_C	ORF1ab	2613	SRR12833819	21304	C	T	1	2020-07-06	United States
S_614_G	S	614	SRR12833819	23403	A	G	0,99923	2020-07-06	United States
ORF3a_57_H	ORF3a	57	SRR12833819	25563	G	T	0,999481	2020-07-06	United States
ORF3a_88_L	ORF3a	88	SRR12833819	25654	G	T	0,283225	2020-07-06	United States
ORF3a_172_V	ORF3a	172	SRR12833819	25907	G	T	0,995745	2020-07-06	United States
ORF8_24_L	ORF8	24	SRR12833819	27964	C	T	0,995691	2020-07-06	United States
N_67_S	N	67	SRR12833819	28472	C	T	0,998918	2020-07-06	United States
N_199_L	N	199	SRR12833819	28869	C	T	0,998315	2020-07-06	United States
N_334_I	N	334	SRR12833819	29274	C	T	0,315996	2020-07-06	United States
ORF1ab_265_I	ORF1ab	265	SRR12833820	1059	C	T	0,998046	2020-07-06	United States
ORF1ab_3352_F	ORF1ab	3352	SRR12833820	10319	C	T	0,997895	2020-07-06	United States
ORF1ab_3603_NA	ORF1ab	3603	SRR12833820	11074	C	-T	0,0525071	2020-07-06	United States
ORF1ab_314_L	ORF1ab	314	SRR12833820	14408	C	T	0,998114	2020-07-06	United States
ORF1ab_1653_D	ORF1ab	1653	SRR12833820	18424	A	G	0,99949	2020-07-06	United States
ORF1ab_2172_NA	ORF1ab	2172	SRR12833820	19983	C	+T	0,0682927	2020-07-06	United States
ORF1ab_2613_C	ORF1ab	2613	SRR12833820	21304	C	T	1	2020-07-06	United States
S_614_G	S	614	SRR12833820	23403	A	G	0,99874	2020-07-06	United States
S_813_I	S	813	SRR12833820	24000	G	T	0,105784	2020-07-06	United States
ORF3a_57_H	ORF3a	57	SRR12833820	25563	G	T	0,999316	2020-07-06	United States
ORF3a_172_V	ORF3a	172	SRR12833820	25907	G	T	0,990767	2020-07-06	United States
ORF8_24_L	ORF8	24	SRR12833820	27964	C	T	0,993447	2020-07-06	United States
N_67_S	N	67	SRR12833820	28472	C	T	0,999342	2020-07-06	United States
N_199_L	N	199	SRR12833820	28869	C	T	0,996114	2020-07-06	United States
ORF1ab_265_I	ORF1ab	265	SRR12833821	1059	C	T	0,999316	2020-07-06	United States
ORF1ab_3352_F	ORF1ab	3352	SRR12833821	10319	C	T	0,998327	2020-07-06	United States
ORF1ab_314_L	ORF1ab	314	SRR12833821	14408	C	T	0,998804	2020-07-06	United States
ORF1ab_1653_D	ORF1ab	1653	SRR12833821	18424	A	G	0,999097	2020-07-06	United States
ORF1ab_2613_C	ORF1ab	2613	SRR12833821	21304	C	T	1	2020-07-06	United States
S_614_G	S	614	SRR12833821	23403	A	G	0,999509	2020-07-06	United States
ORF3a_57_H	ORF3a	57	SRR12833821	25563	G	T	0,999371	2020-07-06	United States
ORF3a_172_V	ORF3a	172	SRR12833821	25907	G	T	0,994555	2020-07-06	United States
ORF8_24_L	ORF8	24	SRR12833821	27964	C	T	0,991332	2020-07-06	United States
N_67_S	N	67	SRR12833821	28472	C	T	0,999329	2020-07-06	United States
N_199_L	N	199	SRR12833821	28869	C	T	1	2020-07-06	United States
ORF1ab_265_I	ORF1ab	265	SRR12833822	1059	C	T	0,998192	2020-07-06	United States
ORF1ab_3352_F	ORF1ab	3352	SRR12833822	10319	C	T	0,998447	2020-07-06	United States
ORF1ab_314_L	ORF1ab	314	SRR12833822	14408	C	T	0,998209	2020-07-06	United States
ORF1ab_1653_D	ORF1ab	1653	SRR12833822	18424	A	G	0,999379	2020-07-06	United States
ORF1ab_2269_I	ORF1ab	2269	SRR12833822	20274	G	T	0,0912709	2020-07-06	United States
ORF1ab_2613_C	ORF1ab	2613	SRR12833822	21304	C	T	0,999593	2020-07-06	United States
S_614_G	S	614	SRR12833822	23403	A	G	0,999558	2020-07-06	United States
ORF3a_57_H	ORF3a	57	SRR12833822	25563	G	T	0,999495	2020-07-06	United States
ORF3a_172_V	ORF3a	172	SRR12833822	25907	G	T	0,953475	2020-07-06	United States
M_2_V	M	2	SRR12833822	26527	C	T	0,983035	2020-07-06	United States
ORF8_24_L	ORF8	24	SRR12833822	27964	C	T	0,992822	2020-07-06	United States
N_67_S	N	67	SRR12833822	28472	C	T	0,999269	2020-07-06	United States
N_199_L	N	199	SRR12833822	28869	C	T	0,99815	2020-07-06	United States
ORF1ab_83_NA	ORF1ab	83	SRR12833823	512	C	-ATGTTATGGTTG	0,173183	2020-07-06	United States
ORF1ab_314_L	ORF1ab	314	SRR12833823	14408	C	T	0,99821	2020-07-06	United States
ORF1ab_2268_S	ORF1ab	2268	SRR12833823	20269	G	T	0,996029	2020-07-06	United States
S_614_G	S	614	SRR12833823	23403	A	G	0,999283	2020-07-06	United States
M_70_F	M	70	SRR12833823	26730	G	T	0,999388	2020-07-06	United States
N_203_K	N	203	SRR12833823	28881	G	A	0,999189	2020-07-06	United States
N_204_R	N	204	SRR12833823	28883	G	C	0,999198	2020-07-06	United States
N_214_C	N	214	SRR12833823	28913	G	T	0,339781	2020-07-06	United States
ORF1ab_4189_H	ORF1ab	4189	SRR12833824	12832	G	T	0,998417	2020-07-06	United States
ORF1ab_314_L	ORF1ab	314	SRR12833824	14408	C	T	0,998526	2020-07-06	United States
S_614_G	S	614	SRR12833824	23403	A	G	0,999051	2020-07-06	United States
ORF3a_40_L	ORF3a	40	SRR12833824	25511	C	T	0,0911548	2020-07-06	United States
ORF3a_57_H	ORF3a	57	SRR12833824	25563	G	T	0,998954	2020-07-06	United States
ORF8_8_R	ORF8	8	SRR12833824	27915	G	A	0,998043	2020-07-06	United States
ORF8_120_NA	ORF8	120	SRR12833824	28253	C	-A	0,963993	2020-07-06	United States
N_202_C	N	202	SRR12833824	28877	A	T	0,998648	2020-07-06	United States
ORF1ab_4189_H	ORF1ab	4189	SRR12833825	12832	G	T	0,998092	2020-07-02	United States
ORF1ab_314_L	ORF1ab	314	SRR12833825	14408	C	T	0,998928	2020-07-02	United States
ORF1ab_2172_NA	ORF1ab	2172	SRR12833825	19983	C	+T	0,0554673	2020-07-02	United States
S_614_G	S	614	SRR12833825	23403	A	G	0,999302	2020-07-02	United States
ORF3a_57_H	ORF3a	57	SRR12833825	25563	G	T	0,999529	2020-07-02	United States
ORF8_8_R	ORF8	8	SRR12833825	27915	G	A	0,998354	2020-07-02	United States
ORF8_120_NA	ORF8	120	SRR12833825	28253	C	-A	0,966642	2020-07-02	United States
N_202_C	N	202	SRR12833825	28877	A	T	0,998846	2020-07-02	United States
ORF1ab_2565_I	ORF1ab	2565	SRR12833826	7960	G	T	0,963748	2020-07-06	United States
ORF1ab_3648_V	ORF1ab	3648	SRR12833826	11208	C	T	0,999668	2020-07-06	United States
ORF1ab_314_L	ORF1ab	314	SRR12833826	14408	C	T	0,998492	2020-07-06	United States
ORF1ab_454_V	ORF1ab	454	SRR12833826	14827	A	G	0,999924	2020-07-06	United States
S_614_G	S	614	SRR12833826	23403	A	G	0,999647	2020-07-06	United States
ORF7b_31_L	ORF7b	31	SRR12833826	27847	C	T	0,88185	2020-07-06	United States
N_194_L	N	194	SRR12833826	28854	C	T	0,999906	2020-07-06	United States
ORF1ab_265_I	ORF1ab	265	SRR12833827	1059	C	T	0,999756	2020-07-02	United States
ORF1ab_3352_F	ORF1ab	3352	SRR12833827	10319	C	T	0,997409	2020-07-02	United States
ORF1ab_314_L	ORF1ab	314	SRR12833827	14408	C	T	0,998658	2020-07-02	United States
ORF1ab_1653_D	ORF1ab	1653	SRR12833827	18424	A	G	0,999631	2020-07-02	United States
ORF1ab_2613_C	ORF1ab	2613	SRR12833827	21304	C	T	1	2020-07-02	United States
S_614_G	S	614	SRR12833827	23403	A	G	0,999851	2020-07-02	United States
ORF3a_57_H	ORF3a	57	SRR12833827	25563	G	T	0,99966	2020-07-02	United States
ORF3a_172_V	ORF3a	172	SRR12833827	25907	G	T	0,995261	2020-07-02	United States
ORF8_24_L	ORF8	24	SRR12833827	27964	C	T	0,992781	2020-07-02	United States
N_67_S	N	67	SRR12833827	28472	C	T	0,998682	2020-07-02	United States
N_199_L	N	199	SRR12833827	28869	C	T	0,997974	2020-07-02	United States
N_289_H	N	289	SRR12833827	29140	G	T	0,990983	2020-07-02	United States
ORF1ab_4189_H	ORF1ab	4189	SRR12833828	12832	G	T	0,998525	2020-07-02	United States
ORF1ab_314_L	ORF1ab	314	SRR12833828	14408	C	T	0,997555	2020-07-02	United States
S_614_G	S	614	SRR12833828	23403	A	G	0,999085	2020-07-02	United States
ORF3a_57_H	ORF3a	57	SRR12833828	25563	G	T	0,999751	2020-07-02	United States
ORF8_8_R	ORF8	8	SRR12833828	27915	G	A	0,998571	2020-07-02	United States
ORF8_120_NA	ORF8	120	SRR12833828	28253	C	-A	0,964012	2020-07-02	United States
N_202_C	N	202	SRR12833828	28877	A	T	0,999346	2020-07-02	United States
ORF1ab_265_I	ORF1ab	265	SRR12833829	1059	C	T	0,998367	2020-07-01	United States
ORF1ab_1170_C	ORF1ab	1170	SRR12833829	3773	C	T	0,995565	2020-07-01	United States
ORF1ab_314_L	ORF1ab	314	SRR12833829	14408	C	T	0,997915	2020-07-01	United States
ORF1ab_2172_NA	ORF1ab	2172	SRR12833829	19983	C	+T	0,0532544	2020-07-01	United States
S_614_G	S	614	SRR12833829	23403	A	G	0,998017	2020-07-01	United States
S_1117_I	S	1117	SRR12833829	24912	C	T	0,995693	2020-07-01	United States
ORF3a_57_H	ORF3a	57	SRR12833829	25563	G	T	1	2020-07-01	United States
N_183_Y	N	183	SRR12833829	28821	C	A	0,992812	2020-07-01	United States
ORF1ab_265_I	ORF1ab	265	SRR12833830	1059	C	T	0,998124	2020-06-30	United States
ORF1ab_993_D	ORF1ab	993	SRR12833830	3243	G	A	0,0895795	2020-06-30	United States
ORF1ab_1170_C	ORF1ab	1170	SRR12833830	3773	C	T	0,995072	2020-06-30	United States
ORF1ab_1595_R	ORF1ab	1595	SRR12833830	5048	G	C	0,0533881	2020-06-30	United States
ORF1ab_2880_NA	ORF1ab	2880	SRR12833830	8905	C	+T	0,0797468	2020-06-30	United States
ORF1ab_3032_I	ORF1ab	3032	SRR12833830	9360	C	T	0,15625	2020-06-30	United States
ORF1ab_314_L	ORF1ab	314	SRR12833830	14408	C	T	0,997957	2020-06-30	United States
ORF1ab_1129_C	ORF1ab	1129	SRR12833830	16852	G	T	0,126214	2020-06-30	United States
S_36_NA	S	36	SRR12833830	21668	G	+A	0,228296	2020-06-30	United States
S_614_G	S	614	SRR12833830	23403	A	G	0,996169	2020-06-30	United States
S_938_F	S	938	SRR12833830	24374	C	T	0,0571961	2020-06-30	United States
ORF3a_57_H	ORF3a	57	SRR12833830	25563	G	T	0,999751	2020-06-30	United States
M_191_NA	M	191	SRR12833830	27095	A	-G	0,0769947	2020-06-30	United States
M_196_H	M	196	SRR12833830	27108	T	C	0,145714	2020-06-30	United States
N_183_Y	N	183	SRR12833830	28821	C	A	0,994048	2020-06-30	United States
ORF1ab_4189_H	ORF1ab	4189	SRR12833831	12832	G	T	0,997923	2020-06-30	United States
ORF1ab_164_C	ORF1ab	164	SRR12833831	13957	C	T	0,186451	2020-06-30	United States
ORF1ab_314_L	ORF1ab	314	SRR12833831	14408	C	T	0,998918	2020-06-30	United States
ORF1ab_2172_NA	ORF1ab	2172	SRR12833831	19983	C	+T	0,0880829	2020-06-30	United States
S_614_G	S	614	SRR12833831	23403	A	G	0,999372	2020-06-30	United States
ORF3a_57_H	ORF3a	57	SRR12833831	25563	G	T	0,999498	2020-06-30	United States
ORF8_8_R	ORF8	8	SRR12833831	27915	G	A	0,999204	2020-06-30	United States
ORF8_120_NA	ORF8	120	SRR12833831	28253	C	-A	0,963121	2020-06-30	United States
N_202_C	N	202	SRR12833831	28877	A	T	0,998106	2020-06-30	United States
ORF1ab_3603_NA	ORF1ab	3603	SRR12833832	11074	C	-T	0,0513997	2020-06-30	United States
ORF1ab_4189_H	ORF1ab	4189	SRR12833832	12832	G	T	0,997426	2020-06-30	United States
ORF1ab_314_L	ORF1ab	314	SRR12833832	14408	C	T	0,998696	2020-06-30	United States
S_614_G	S	614	SRR12833832	23403	A	G	0,998946	2020-06-30	United States
ORF3a_57_H	ORF3a	57	SRR12833832	25563	G	T	0,999319	2020-06-30	United States
ORF8_8_R	ORF8	8	SRR12833832	27915	G	A	0,999466	2020-06-30	United States
ORF8_120_NA	ORF8	120	SRR12833832	28253	C	-A	0,968285	2020-06-30	United States
N_202_C	N	202	SRR12833832	28877	A	T	1	2020-06-30	United States
ORF1ab_731_I	ORF1ab	731	SRR12833834	2458	G	T	0,993527	2020-06-22	United States
ORF1ab_3309_F	ORF1ab	3309	SRR12833834	10191	C	T	0,999611	2020-06-22	United States
ORF1ab_314_L	ORF1ab	314	SRR12833834	14408	C	T	0,998008	2020-06-22	United States
ORF1ab_2168_V	ORF1ab	2168	SRR12833834	19970	C	T	0,118088	2020-06-22	United States
ORF1ab_2268_S	ORF1ab	2268	SRR12833834	20269	G	T	0,988981	2020-06-22	United States
S_614_G	S	614	SRR12833834	23403	A	G	0,999289	2020-06-22	United States
M_70_F	M	70	SRR12833834	26730	G	T	0,999551	2020-06-22	United States
N_203_K	N	203	SRR12833834	28881	G	A	0,998649	2020-06-22	United States
N_204_R	N	204	SRR12833834	28883	G	C	1	2020-06-22	United States
ORF1ab_956_*	ORF1ab	956	SRR12833835	3131	C	T	0,0744819	2020-06-25	United States
ORF1ab_69_F	ORF1ab	69	SRR12833835	13673	C	T	0,0703125	2020-06-25	United States
ORF1ab_314_L	ORF1ab	314	SRR12833835	14408	C	T	0,997274	2020-06-25	United States
ORF1ab_2172_NA	ORF1ab	2172	SRR12833835	19983	C	+T	0,118998	2020-06-25	United States
ORF1ab_2268_S	ORF1ab	2268	SRR12833835	20269	G	T	0,996016	2020-06-25	United States
ORF1ab_2545_NA	ORF1ab	2545	SRR12833835	21101	G	+T	0,0683773	2020-06-25	United States
S_614_G	S	614	SRR12833835	23403	A	G	0,99945	2020-06-25	United States
S_1260_Y	S	1260	SRR12833835	25340	G	T	0,0513555	2020-06-25	United States
M_70_F	M	70	SRR12833835	26730	G	T	0,999681	2020-06-25	United States
N_203_K	N	203	SRR12833835	28881	G	A	1	2020-06-25	United States
N_204_R	N	204	SRR12833835	28883	G	C	0,999179	2020-06-25	United States
ORF1ab_2565_I	ORF1ab	2565	SRR12833837	7960	G	T	0,990383	2020-07-06	United States
ORF1ab_3648_V	ORF1ab	3648	SRR12833837	11208	C	T	0,999571	2020-07-06	United States
ORF1ab_314_L	ORF1ab	314	SRR12833837	14408	C	T	0,998775	2020-07-06	United States
ORF1ab_454_V	ORF1ab	454	SRR12833837	14827	A	G	0,999968	2020-07-06	United States
S_614_G	S	614	SRR12833837	23403	A	G	0,999848	2020-07-06	United States
ORF7b_31_L	ORF7b	31	SRR12833837	27847	C	T	0,953736	2020-07-06	United States
N_194_L	N	194	SRR12833837	28854	C	T	0,999766	2020-07-06	United States
ORF1ab_314_L	ORF1ab	314	SRR12833838	14408	C	T	0,998664	2020-06-22	United States
ORF1ab_2172_NA	ORF1ab	2172	SRR12833838	19983	C	+T	0,0514051	2020-06-22	United States
ORF1ab_2268_S	ORF1ab	2268	SRR12833838	20269	G	T	0,99661	2020-06-22	United States
S_614_G	S	614	SRR12833838	23403	A	G	0,998552	2020-06-22	United States
M_70_F	M	70	SRR12833838	26730	G	T	0,995665	2020-06-22	United States
N_203_K	N	203	SRR12833838	28881	G	A	0,9974	2020-06-22	United States
N_204_R	N	204	SRR12833838	28883	G	C	0,998712	2020-06-22	United States
ORF1ab_314_L	ORF1ab	314	SRR12833839	14408	C	T	0,998003	2020-06-22	United States
ORF1ab_2268_S	ORF1ab	2268	SRR12833839	20269	G	T	0,997807	2020-06-22	United States
S_614_G	S	614	SRR12833839	23403	A	G	0,998774	2020-06-22	United States
M_70_F	M	70	SRR12833839	26730	G	T	0,999188	2020-06-22	United States
N_203_K	N	203	SRR12833839	28881	G	A	1	2020-06-22	United States
N_204_R	N	204	SRR12833839	28883	G	C	0,998639	2020-06-22	United States
ORF1ab_73_C	ORF1ab	73	SRR12833840	482	C	T	0,0583942	2020-06-22	United States
ORF1ab_107_F	ORF1ab	107	SRR12833840	584	C	T	0,0526316	2020-06-22	United States
ORF1ab_526_NA	ORF1ab	526	SRR12833840	1842	A	-G	0,0628931	2020-06-22	United States
ORF1ab_685_I	ORF1ab	685	SRR12833840	2318	T	A	0,0603448	2020-06-22	United States
ORF1ab_1213_L	ORF1ab	1213	SRR12833840	3903	C	T	0,0511883	2020-06-22	United States
ORF1ab_1351_T	ORF1ab	1351	SRR12833840	4317	G	C	0,0952381	2020-06-22	United States
ORF1ab_1357_L	ORF1ab	1357	SRR12833840	4335	C	T	0,0846154	2020-06-22	United States
ORF1ab_1687_G	ORF1ab	1687	SRR12833840	5325	A	G	0,0627451	2020-06-22	United States
ORF1ab_1774_NA	ORF1ab	1774	SRR12833840	5585	C	+T	0,05	2020-06-22	United States
ORF1ab_2080_V	ORF1ab	2080	SRR12833840	6504	C	T	0,113475	2020-06-22	United States
ORF1ab_2178_NA	ORF1ab	2178	SRR12833840	6797	C	+A	0,0506329	2020-06-22	United States
ORF1ab_2285_F	ORF1ab	2285	SRR12833840	7119	C	T	0,141304	2020-06-22	United States
ORF1ab_2349_NA	ORF1ab	2349	SRR12833840	7312	G	+T	0,0714286	2020-06-22	United States
ORF1ab_2607_K	ORF1ab	2607	SRR12833840	8084	G	A	0,0519481	2020-06-22	United States
ORF1ab_3293_P	ORF1ab	3293	SRR12833840	10143	T	C	0,0610998	2020-06-22	United States
ORF1ab_3309_F	ORF1ab	3309	SRR12833840	10191	C	T	0,0530303	2020-06-22	United States
ORF1ab_3598_I	ORF1ab	3598	SRR12833840	11058	C	T	0,0644628	2020-06-22	United States
ORF1ab_3662_NA	ORF1ab	3662	SRR12833840	11249	C	-G	0,060103	2020-06-22	United States
ORF1ab_3909_NA	ORF1ab	3909	SRR12833840	11990	G	+A	0,0505237	2020-06-22	United States
ORF1ab_4026_I	ORF1ab	4026	SRR12833840	12342	C	T	0,0785875	2020-06-22	United States
ORF1ab_4216_NA	ORF1ab	4216	SRR12833840	12911	G	-T	0,0516264	2020-06-22	United States
ORF1ab_4311_I	ORF1ab	4311	SRR12833840	13197	C	T	0,0582885	2020-06-22	United States
ORF1ab_124_Y	ORF1ab	124	SRR12833840	13837	C	T	0,0583942	2020-06-22	United States
ORF1ab_314_L	ORF1ab	314	SRR12833840	14408	C	T	0,998197	2020-06-22	United States
ORF1ab_383_C	ORF1ab	383	SRR12833840	14614	C	T	0,0528765	2020-06-22	United States
ORF1ab_1134_NA	ORF1ab	1134	SRR12833840	16868	A	-C	0,0554822	2020-06-22	United States
ORF1ab_1608_C	ORF1ab	1608	SRR12833840	18289	C	T	0,0506958	2020-06-22	United States
ORF1ab_1740_NA	ORF1ab	1740	SRR12833840	18687	C	-T	0,104416	2020-06-22	United States
ORF1ab_1838_Y	ORF1ab	1838	SRR12833840	18979	C	T	0,069378	2020-06-22	United States
ORF1ab_2050_NA	ORF1ab	2050	SRR12833840	19617	T	-CA	0,0568562	2020-06-22	United States
ORF1ab_2084_NA	ORF1ab	2084	SRR12833840	19718	C	-A	0,10023	2020-06-22	United States
S_25_S	S	25	SRR12833840	21635	C	T	0,0941704	2020-06-22	United States
S_76_I	S	76	SRR12833840	21789	C	T	0,0692308	2020-06-22	United States
S_493_*	S	493	SRR12833840	23039	C	T	0,0529412	2020-06-22	United States
S_614_G	S	614	SRR12833840	23403	A	G	0,999445	2020-06-22	United States
S_671_F	S	671	SRR12833840	23574	G	T	0,112288	2020-06-22	United States
S_794_NA	S	794	SRR12833840	23944	T	-A	0,0546559	2020-06-22	United States
M_70_F	M	70	SRR12833840	26730	G	T	0,994186	2020-06-22	United States
N_203_K	N	203	SRR12833840	28881	G	A	1	2020-06-22	United States
N_204_R	N	204	SRR12833840	28883	G	C	1	2020-06-22	United States
N_253_A	N	253	SRR12833840	29031	A	C	0,0880829	2020-06-22	United States
N_253_D	N	253	SRR12833840	29032	G	T	0,0748899	2020-06-22	United States
ORF10_28_NA	ORF10	28	SRR12833840	29639	G	-CA	0,0635246	2020-06-22	United States
ORF1ab_314_L	ORF1ab	314	SRR12833841	14408	C	T	0,998433	2020-06-22	United States
ORF1ab_2268_S	ORF1ab	2268	SRR12833841	20269	G	T	0,995927	2020-06-22	United States
S_614_G	S	614	SRR12833841	23403	A	G	0,9996	2020-06-22	United States
M_70_F	M	70	SRR12833841	26730	G	T	0,998639	2020-06-22	United States
N_203_K	N	203	SRR12833841	28881	G	A	0,999045	2020-06-22	United States
N_204_R	N	204	SRR12833841	28883	G	C	1	2020-06-22	United States
ORF1ab_314_L	ORF1ab	314	SRR12833843	14408	C	T	0,998098	2020-06-22	United States
ORF1ab_2268_S	ORF1ab	2268	SRR12833843	20269	G	T	0,99766	2020-06-22	United States
S_614_G	S	614	SRR12833843	23403	A	G	0,999663	2020-06-22	United States
M_70_F	M	70	SRR12833843	26730	G	T	0,999683	2020-06-22	United States
N_203_K	N	203	SRR12833843	28881	G	A	0,99942	2020-06-22	United States
N_204_R	N	204	SRR12833843	28883	G	C	1	2020-06-22	United States
ORF1ab_2073_V	ORF1ab	2073	SRR12833850	6483	G	T	0,981927	2020-08-25	United States
ORF1ab_4120_S	ORF1ab	4120	SRR12833850	12623	C	T	0,999778	2020-08-25	United States
ORF1ab_314_L	ORF1ab	314	SRR12833850	14408	C	T	0,998035	2020-08-25	United States
ORF1ab_2168_T	ORF1ab	2168	SRR12833850	19969	G	A	0,999729	2020-08-25	United States
S_614_G	S	614	SRR12833850	23403	A	G	0,999857	2020-08-25	United States
S_701_V	S	701	SRR12833850	23664	C	T	0,998928	2020-08-25	United States
N_194_L	N	194	SRR12833850	28854	C	T	0,99984	2020-08-25	United States
ORF1ab_1813_H	ORF1ab	1813	SRR12833851	5704	G	T	1	2020-09-09	United States
ORF1ab_3310_K	ORF1ab	3310	SRR12833851	10193	G	A	0,999773	2020-09-09	United States
ORF1ab_314_L	ORF1ab	314	SRR12833851	14408	C	T	0,998004	2020-09-09	United States
S_215_Y	S	215	SRR12833851	22205	G	T	0,998134	2020-09-09	United States
S_614_G	S	614	SRR12833851	23403	A	G	0,999231	2020-09-09	United States
ORF3a_155_Y	ORF3a	155	SRR12833851	25855	G	T	0,998689	2020-09-09	United States
ORF1ab_1813_H	ORF1ab	1813	SRR12833852	5704	G	T	0,999214	2020-09-09	United States
ORF1ab_3310_K	ORF1ab	3310	SRR12833852	10193	G	A	0,999537	2020-09-09	United States
ORF1ab_314_L	ORF1ab	314	SRR12833852	14408	C	T	0,998311	2020-09-09	United States
S_215_Y	S	215	SRR12833852	22205	G	T	1	2020-09-09	United States
S_614_G	S	614	SRR12833852	23403	A	G	0,999523	2020-09-09	United States
ORF3a_155_Y	ORF3a	155	SRR12833852	25855	G	T	1	2020-09-09	United States
N_194_A	N	194	SRR12833852	28853	T	G	1	2020-09-09	United States
N_208_NA	N	208	SRR12833852	28897	T	-AG	0,135593	2020-09-09	United States
N_225_NA	N	225	SRR12833852	28947	A	+G	0,0606061	2020-09-09	United States
ORF1ab_2151_G	ORF1ab	2151	SRR12833854	6716	A	G	0,999756	2020-08-15	United States
ORF1ab_2334_L	ORF1ab	2334	SRR12833854	7265	T	C	0,999785	2020-08-15	United States
ORF1ab_3777_H	ORF1ab	3777	SRR12833854	11596	G	T	0,998526	2020-08-15	United States
ORF1ab_314_L	ORF1ab	314	SRR12833854	14408	C	T	0,998531	2020-08-15	United States
S_614_G	S	614	SRR12833854	23403	A	G	0,999856	2020-08-15	United States
N_203_K	N	203	SRR12833854	28881	G	A	0,999385	2020-08-15	United States
N_204_R	N	204	SRR12833854	28883	G	C	0,999933	2020-08-15	United States
N_271_I	N	271	SRR12833854	29085	C	T	0,998859	2020-08-15	United States
ORF1ab_2151_G	ORF1ab	2151	SRR12833855	6716	A	G	0,999768	2020-08-15	United States
ORF1ab_3777_H	ORF1ab	3777	SRR12833855	11596	G	T	0,999691	2020-08-15	United States
ORF1ab_4083_M	ORF1ab	4083	SRR12833855	12513	C	T	0,255609	2020-08-15	United States
ORF1ab_314_L	ORF1ab	314	SRR12833855	14408	C	T	0,998562	2020-08-15	United States
ORF1ab_573_N	ORF1ab	573	SRR12833855	15185	C	A	0,071637	2020-08-15	United States
S_614_G	S	614	SRR12833855	23403	A	G	0,999198	2020-08-15	United States
N_203_K	N	203	SRR12833855	28881	G	A	0,999302	2020-08-15	United States
N_204_R	N	204	SRR12833855	28883	G	C	0,999847	2020-08-15	United States
N_271_I	N	271	SRR12833855	29085	C	T	0,999355	2020-08-15	United States
ORF1ab_265_I	ORF1ab	265	SRR12833856	1059	C	T	0,998661	2020-08-20	United States
ORF1ab_445_V	ORF1ab	445	SRR12833856	1599	G	T	0,999606	2020-08-20	United States
ORF1ab_3876_F	ORF1ab	3876	SRR12833856	11893	G	T	0,99966	2020-08-20	United States
ORF1ab_314_S	ORF1ab	314	SRR12833856	14407	C	T	0,999875	2020-08-20	United States
ORF1ab_314_L	ORF1ab	314	SRR12833856	14408	C	T	0,999819	2020-08-20	United States
ORF1ab_1701_F	ORF1ab	1701	SRR12833856	18568	C	T	0,995605	2020-08-20	United States
S_614_G	S	614	SRR12833856	23403	A	G	0,999744	2020-08-20	United States
S_681_H	S	681	SRR12833856	23604	C	A	0,999803	2020-08-20	United States
ORF3a_57_H	ORF3a	57	SRR12833856	25563	G	T	0,999708	2020-08-20	United States
ORF1ab_2794_Y	ORF1ab	2794	SRR12833857	8645	C	T	0,144021	2020-08-26	United States
ORF1ab_314_L	ORF1ab	314	SRR12833857	14408	C	T	0,998682	2020-08-26	United States
ORF1ab_841_A	ORF1ab	841	SRR12833857	15988	A	G	0,997446	2020-08-26	United States
ORF1ab_2431_V	ORF1ab	2431	SRR12833857	20759	C	T	0,99931	2020-08-26	United States
S_614_G	S	614	SRR12833857	23403	A	G	0,999669	2020-08-26	United States
S_1224_V	S	1224	SRR12833857	25232	T	G	0,998665	2020-08-26	United States
N_194_L	N	194	SRR12833857	28854	C	T	0,999799	2020-08-26	United States
ORF1ab_2151_G	ORF1ab	2151	SRR12833858	6716	A	G	0,999557	2020-08-12	United States
ORF1ab_2334_L	ORF1ab	2334	SRR12833858	7265	T	C	0,999376	2020-08-12	United States
ORF1ab_3777_H	ORF1ab	3777	SRR12833858	11596	G	T	0,999345	2020-08-12	United States
ORF1ab_314_L	ORF1ab	314	SRR12833858	14408	C	T	0,997707	2020-08-12	United States
S_614_G	S	614	SRR12833858	23403	A	G	0,999798	2020-08-12	United States
N_203_K	N	203	SRR12833858	28881	G	A	1	2020-08-12	United States
N_204_R	N	204	SRR12833858	28883	G	C	1	2020-08-12	United States
N_271_I	N	271	SRR12833858	29085	C	T	0,999416	2020-08-12	United States
ORF1ab_2151_G	ORF1ab	2151	SRR12833859	6716	A	G	0,999622	2020-08-12	United States
ORF1ab_2334_L	ORF1ab	2334	SRR12833859	7265	T	C	1	2020-08-12	United States
ORF1ab_3603_NA	ORF1ab	3603	SRR12833859	11074	C	-T	0,0506356	2020-08-12	United States
ORF1ab_3777_H	ORF1ab	3777	SRR12833859	11596	G	T	0,999131	2020-08-12	United States
ORF1ab_314_L	ORF1ab	314	SRR12833859	14408	C	T	0,997475	2020-08-12	United States
S_614_G	S	614	SRR12833859	23403	A	G	0,998436	2020-08-12	United States
N_203_K	N	203	SRR12833859	28881	G	A	1	2020-08-12	United States
N_204_R	N	204	SRR12833859	28883	G	C	0,999569	2020-08-12	United States
N_271_I	N	271	SRR12833859	29085	C	T	0,998131	2020-08-12	United States
ORF1ab_314_L	ORF1ab	314	SRR12833860	14408	C	T	0,997797	2020-08-12	United States
ORF1ab_2168_T	ORF1ab	2168	SRR12833860	19969	G	A	0,999215	2020-08-12	United States
ORF1ab_2589_S	ORF1ab	2589	SRR12833860	21232	G	T	0,994505	2020-08-12	United States
S_614_G	S	614	SRR12833860	23403	A	G	0,999408	2020-08-12	United States
N_194_L	N	194	SRR12833860	28854	C	T	0,999461	2020-08-12	United States
ORF1ab_60_I	ORF1ab	60	SRR12833861	443	G	A	0,99971	2020-08-22	United States
ORF1ab_314_L	ORF1ab	314	SRR12833861	14408	C	T	0,998323	2020-08-22	United States
S_18_F	S	18	SRR12833861	21614	C	T	0,999425	2020-08-22	United States
S_494_P	S	494	SRR12833861	23042	T	C	0,999182	2020-08-22	United States
S_614_G	S	614	SRR12833861	23403	A	G	0,998708	2020-08-22	United States
N_203_K	N	203	SRR12833861	28881	G	A	0,999637	2020-08-22	United States
N_204_R	N	204	SRR12833861	28883	G	C	0,999955	2020-08-22	United States
ORF1ab_589_G	ORF1ab	589	SRR12833862	2031	A	G	0,9997	2020-08-12	United States
ORF1ab_591_V	ORF1ab	591	SRR12833862	2037	C	T	0,998691	2020-08-12	United States
ORF1ab_1260_S	ORF1ab	1260	SRR12833862	4044	A	G	0,999894	2020-08-12	United States
ORF1ab_314_L	ORF1ab	314	SRR12833862	14408	C	T	0,998156	2020-08-12	United States
ORF1ab_1271_L	ORF1ab	1271	SRR12833862	17278	G	T	0,999626	2020-08-12	United States
ORF1ab_1538_L	ORF1ab	1538	SRR12833862	18079	G	T	0,12532	2020-08-12	United States
ORF1ab_1902_A	ORF1ab	1902	SRR12833862	19171	A	G	0,999574	2020-08-12	United States
S_614_G	S	614	SRR12833862	23403	A	G	0,999153	2020-08-12	United States
S_1085_A	S	1085	SRR12833862	24816	G	C	0,0536389	2020-08-12	United States
N_203_K	N	203	SRR12833862	28881	G	A	1	2020-08-12	United States
N_204_R	N	204	SRR12833862	28883	G	C	0,999455	2020-08-12	United States
ORF1ab_1818_Y	ORF1ab	1818	SRR12833863	5717	C	T	0,996344	2020-08-12	United States
ORF1ab_2079_S	ORF1ab	2079	SRR12833863	6500	C	T	0,994577	2020-08-12	United States
ORF1ab_314_L	ORF1ab	314	SRR12833863	14408	C	T	0,998213	2020-08-12	United States
ORF1ab_2431_V	ORF1ab	2431	SRR12833863	20759	C	T	0,998924	2020-08-12	United States
S_614_G	S	614	SRR12833863	23403	A	G	0,998952	2020-08-12	United States
N_194_L	N	194	SRR12833863	28854	C	T	0,999768	2020-08-12	United States
ORF1ab_265_I	ORF1ab	265	SRR12833864	1059	C	T	0,998446	2020-08-12	United States
ORF1ab_445_V	ORF1ab	445	SRR12833864	1599	G	T	0,997156	2020-08-12	United States
ORF1ab_3718_F	ORF1ab	3718	SRR12833864	11417	G	T	0,99615	2020-08-12	United States
ORF1ab_3876_F	ORF1ab	3876	SRR12833864	11893	G	T	0,999347	2020-08-12	United States
ORF1ab_4204_P	ORF1ab	4204	SRR12833864	12875	A	C	0,999642	2020-08-12	United States
ORF1ab_314_S	ORF1ab	314	SRR12833864	14407	C	T	0,996949	2020-08-12	United States
ORF1ab_314_L	ORF1ab	314	SRR12833864	14408	C	T	1	2020-08-12	United States
ORF1ab_1701_F	ORF1ab	1701	SRR12833864	18568	C	T	0,996852	2020-08-12	United States
S_614_G	S	614	SRR12833864	23403	A	G	0,99867	2020-08-12	United States
S_681_H	S	681	SRR12833864	23604	C	A	0,999299	2020-08-12	United States
ORF3a_21_N	ORF3a	21	SRR12833864	25455	G	T	0,999356	2020-08-12	United States
ORF3a_57_H	ORF3a	57	SRR12833864	25563	G	T	0,999851	2020-08-12	United States
ORF8_119_NA	ORF8	119	SRR12833864	28250	T	+CTG	0,868581	2020-08-12	United States
ORF8_120_NA	ORF8	120	SRR12833864	28253	C	-A	0,997505	2020-08-12	United States
ORF1ab_314_L	ORF1ab	314	SRR12833865	14408	C	T	0,998558	2020-08-12	United States
ORF1ab_2168_T	ORF1ab	2168	SRR12833865	19969	G	A	0,9994	2020-08-12	United States
ORF1ab_2589_S	ORF1ab	2589	SRR12833865	21232	G	T	0,996425	2020-08-12	United States
S_5_F	S	5	SRR12833865	21575	C	T	0,214467	2020-08-12	United States
S_614_G	S	614	SRR12833865	23403	A	G	0,999425	2020-08-12	United States
N_194_L	N	194	SRR12833865	28854	C	T	0,999418	2020-08-12	United States
ORF1ab_911_F	ORF1ab	911	SRR12833866	2997	C	T	0,998472	2020-08-08	United States
ORF1ab_3603_NA	ORF1ab	3603	SRR12833866	11074	C	-T	0,0605927	2020-08-08	United States
ORF1ab_314_L	ORF1ab	314	SRR12833866	14408	C	T	0,998148	2020-08-08	United States
S_614_G	S	614	SRR12833866	23403	A	G	0,998453	2020-08-08	United States
N_194_L	N	194	SRR12833866	28854	C	T	0,99953	2020-08-08	United States
N_238_C	N	238	SRR12833866	28985	G	T	0,998951	2020-08-08	United States
ORF1ab_265_I	ORF1ab	265	SRR12833867	1059	C	T	0,99836	2020-08-08	United States
ORF1ab_1340_D	ORF1ab	1340	SRR12833867	4285	G	T	0,998358	2020-08-08	United States
ORF1ab_3603_NA	ORF1ab	3603	SRR12833867	11074	C	-T	0,0559486	2020-08-08	United States
ORF1ab_3884_L	ORF1ab	3884	SRR12833867	11916	C	T	0,998911	2020-08-08	United States
ORF1ab_314_L	ORF1ab	314	SRR12833867	14408	C	T	0,997552	2020-08-08	United States
ORF1ab_1844_V	ORF1ab	1844	SRR12833867	18998	C	T	0,99845	2020-08-08	United States
ORF1ab_1893_F	ORF1ab	1893	SRR12833867	19145	C	T	0,9996	2020-08-08	United States
S_614_G	S	614	SRR12833867	23403	A	G	0,997872	2020-08-08	United States
S_655_Y	S	655	SRR12833867	23525	C	T	0,999354	2020-08-08	United States
ORF3a_27_Y	ORF3a	27	SRR12833867	25471	G	T	0,999308	2020-08-08	United States
ORF3a_57_H	ORF3a	57	SRR12833867	25563	G	T	0,999523	2020-08-08	United States
ORF1ab_265_I	ORF1ab	265	SRR12833868	1059	C	T	0,998478	2020-07-28	United States
ORF1ab_516_NA	ORF1ab	516	SRR12833868	1813	T	+AAAA	0,0782318	2020-07-28	United States
ORF1ab_516_NA	ORF1ab	516	SRR12833868	1813	T	+AAA	0,760006	2020-07-28	United States
ORF1ab_2163_H	ORF1ab	2163	SRR12833868	6753	G	A	0,0764958	2020-07-28	United States
ORF1ab_3876_F	ORF1ab	3876	SRR12833868	11893	G	T	0,998915	2020-07-28	United States
ORF1ab_3975_F	ORF1ab	3975	SRR12833868	12188	G	T	0,999375	2020-07-28	United States
ORF1ab_314_L	ORF1ab	314	SRR12833868	14408	C	T	0,997754	2020-07-28	United States
S_614_G	S	614	SRR12833868	23403	A	G	0,998754	2020-07-28	United States
S_681_H	S	681	SRR12833868	23604	C	A	0,999588	2020-07-28	United States
S_1237_I	S	1237	SRR12833868	25273	G	T	0,0987205	2020-07-28	United States
ORF3a_57_H	ORF3a	57	SRR12833868	25563	G	T	0,999357	2020-07-28	United States
ORF1ab_690_V	ORF1ab	690	SRR12833869	2334	C	T	1	2020-07-17	United States
ORF1ab_728_C	ORF1ab	728	SRR12833869	2447	G	T	0,999449	2020-07-17	United States
ORF1ab_314_L	ORF1ab	314	SRR12833869	14408	C	T	0,998349	2020-07-17	United States
ORF1ab_2557_R	ORF1ab	2557	SRR12833869	21137	A	G	0,999519	2020-07-17	United States
S_614_G	S	614	SRR12833869	23403	A	G	0,999608	2020-07-17	United States
N_18_V	N	18	SRR12833869	28326	G	T	0,0607477	2020-07-17	United States
N_203_K	N	203	SRR12833869	28881	G	A	0,998988	2020-07-17	United States
N_204_R	N	204	SRR12833869	28883	G	C	1	2020-07-17	United States
ORF1ab_265_I	ORF1ab	265	SRR12833870	1059	C	T	0,998483	2020-07-17	United States
ORF1ab_445_V	ORF1ab	445	SRR12833870	1599	G	T	0,999487	2020-07-17	United States
ORF1ab_3876_F	ORF1ab	3876	SRR12833870	11893	G	T	0,999816	2020-07-17	United States
ORF1ab_314_S	ORF1ab	314	SRR12833870	14407	C	T	0,997937	2020-07-17	United States
ORF1ab_314_L	ORF1ab	314	SRR12833870	14408	C	T	0,998553	2020-07-17	United States
ORF1ab_1701_F	ORF1ab	1701	SRR12833870	18568	C	T	0,99651	2020-07-17	United States
ORF1ab_2429_G	ORF1ab	2429	SRR12833870	20753	A	G	0,999748	2020-07-17	United States
S_264_V	S	264	SRR12833870	22353	C	T	1	2020-07-17	United States
S_614_G	S	614	SRR12833870	23403	A	G	0,998759	2020-07-17	United States
S_681_H	S	681	SRR12833870	23604	C	A	0,999264	2020-07-17	United States
ORF3a_57_H	ORF3a	57	SRR12833870	25563	G	T	0,998691	2020-07-17	United States
ORF6_3_Y	ORF6	3	SRR12833870	27208	C	T	0,0689993	2020-07-17	United States
ORF8_71_T	ORF8	71	SRR12833870	28105	T	C	0,99925	2020-07-17	United States
ORF8_119_E	ORF8	119	SRR12833870	28250	T	G	0,187844	2020-07-17	United States
ORF1ab_2925_V	ORF1ab	2925	SRR12833871	9039	C	T	0,999371	2020-07-17	United States
ORF1ab_314_L	ORF1ab	314	SRR12833871	14408	C	T	0,998177	2020-07-17	United States
ORF1ab_1129_V	ORF1ab	1129	SRR12833871	16853	G	T	0,999172	2020-07-17	United States
ORF1ab_1219_V	ORF1ab	1219	SRR12833871	17123	C	T	0,9985	2020-07-17	United States
S_614_G	S	614	SRR12833871	23403	A	G	0,998978	2020-07-17	United States
N_194_L	N	194	SRR12833871	28854	C	T	0,999703	2020-07-17	United States
ORF1ab_175_L	ORF1ab	175	SRR12833872	789	G	T	0,0523317	2020-06-22	United States
ORF1ab_374_Y	ORF1ab	374	SRR12833872	1385	C	T	0,0509294	2020-06-22	United States
ORF1ab_1208_N	ORF1ab	1208	SRR12833872	3889	A	C	0,069736	2020-06-22	United States
ORF1ab_1895_N	ORF1ab	1895	SRR12833872	5950	G	T	0,0567205	2020-06-22	United States
ORF1ab_3309_F	ORF1ab	3309	SRR12833872	10191	C	T	0,888303	2020-06-22	United States
ORF1ab_3570_G	ORF1ab	3570	SRR12833872	10973	A	G	0,0546529	2020-06-22	United States
ORF1ab_3623_S	ORF1ab	3623	SRR12833872	11132	G	T	0,0683646	2020-06-22	United States
ORF1ab_3999_C	ORF1ab	3999	SRR12833872	12260	C	T	0,0568019	2020-06-22	United States
ORF1ab_314_L	ORF1ab	314	SRR12833872	14408	C	T	0,99827	2020-06-22	United States
ORF1ab_673_P	ORF1ab	673	SRR12833872	15484	T	C	0,0510441	2020-06-22	United States
ORF1ab_692_M	ORF1ab	692	SRR12833872	15542	C	T	0,0800952	2020-06-22	United States
ORF1ab_2172_NA	ORF1ab	2172	SRR12833872	19983	C	+T	0,0611679	2020-06-22	United States
ORF1ab_2268_S	ORF1ab	2268	SRR12833872	20269	G	T	0,991209	2020-06-22	United States
S_614_G	S	614	SRR12833872	23403	A	G	0,998918	2020-06-22	United States
S_1098_S	S	1098	SRR12833872	24855	A	G	0,0902296	2020-06-22	United States
M_70_F	M	70	SRR12833872	26730	G	T	0,999539	2020-06-22	United States
N_203_K	N	203	SRR12833872	28881	G	A	0,998464	2020-06-22	United States
N_204_R	N	204	SRR12833872	28883	G	C	1	2020-06-22	United States
ORF1ab_314_L	ORF1ab	314	SRR12833873	14408	C	T	0,997967	2020-06-22	United States
ORF1ab_397_S	ORF1ab	397	SRR12833873	14656	G	T	0,997892	2020-06-22	United States
ORF1ab_2268_S	ORF1ab	2268	SRR12833873	20269	G	T	0,996599	2020-06-22	United States
S_614_G	S	614	SRR12833873	23403	A	G	0,999869	2020-06-22	United States
M_70_F	M	70	SRR12833873	26730	G	T	0,999456	2020-06-22	United States
N_203_K	N	203	SRR12833873	28881	G	A	0,999314	2020-06-22	United States
N_204_R	N	204	SRR12833873	28883	G	C	1	2020-06-22	United States
ORF1ab_628_F	ORF1ab	628	SRR12833874	2147	C	T	0,0671615	2020-06-22	United States
ORF1ab_314_L	ORF1ab	314	SRR12833874	14408	C	T	0,998357	2020-06-22	United States
ORF1ab_2268_S	ORF1ab	2268	SRR12833874	20269	G	T	0,997296	2020-06-22	United States
S_614_G	S	614	SRR12833874	23403	A	G	0,99914	2020-06-22	United States
M_70_F	M	70	SRR12833874	26730	G	T	0,998931	2020-06-22	United States
N_168_S	N	168	SRR12833874	28775	C	T	0,0993897	2020-06-22	United States
N_203_K	N	203	SRR12833874	28881	G	A	0,999718	2020-06-22	United States
N_204_R	N	204	SRR12833874	28883	G	C	0,999721	2020-06-22	United States
ORF1ab_2565_I	ORF1ab	2565	SRR12833876	7960	G	T	0,995057	2020-07-06	United States
ORF1ab_314_L	ORF1ab	314	SRR12833876	14408	C	T	0,997989	2020-07-06	United States
ORF1ab_454_V	ORF1ab	454	SRR12833876	14827	A	G	0,999797	2020-07-06	United States
S_614_G	S	614	SRR12833876	23403	A	G	0,999799	2020-07-06	United States
ORF7b_31_L	ORF7b	31	SRR12833876	27847	C	T	0,984058	2020-07-06	United States
N_194_L	N	194	SRR12833876	28854	C	T	0,999884	2020-07-06	United States
ORF1ab_998_H	ORF1ab	998	SRR12833877	3259	G	T	0,99337	2020-09-17	United States
ORF1ab_3627_I	ORF1ab	3627	SRR12833877	11146	G	T	0,999371	2020-09-17	United States
ORF1ab_314_L	ORF1ab	314	SRR12833877	14408	C	T	0,998944	2020-09-17	United States
ORF1ab_1092_I	ORF1ab	1092	SRR12833877	16741	G	A	0,998919	2020-09-17	United States
ORF1ab_2172_NA	ORF1ab	2172	SRR12833877	19983	C	+T	0,0504025	2020-09-17	United States
S_309_Q	S	309	SRR12833877	22487	G	C	0,159561	2020-09-17	United States
S_477_I	S	477	SRR12833877	22992	G	T	0,999431	2020-09-17	United States
S_614_G	S	614	SRR12833877	23403	A	G	0,99898	2020-09-17	United States
S_1073_N	S	1073	SRR12833877	24781	G	T	0,880681	2020-09-17	United States
N_194_L	N	194	SRR12833877	28854	C	T	0,999866	2020-09-17	United States
ORF1ab_265_I	ORF1ab	265	SRR12833878	1059	C	T	0,998514	2020-09-17	United States
ORF1ab_2606_I	ORF1ab	2606	SRR12833878	8083	G	T	0,997883	2020-09-17	United States
ORF1ab_314_L	ORF1ab	314	SRR12833878	14408	C	T	0,997774	2020-09-17	United States
ORF1ab_1550_Y	ORF1ab	1550	SRR12833878	18115	C	T	0,999183	2020-09-17	United States
ORF1ab_2178_F	ORF1ab	2178	SRR12833878	19999	G	T	0,999679	2020-09-17	United States
S_3_NA	S	3	SRR12833878	21569	G	+T	0,0536057	2020-09-17	United States
S_5_F	S	5	SRR12833878	21575	C	T	0,999828	2020-09-17	United States
S_558_N	S	558	SRR12833878	23236	G	T	0,999597	2020-09-17	United States
S_614_G	S	614	SRR12833878	23403	A	G	0,997745	2020-09-17	United States
ORF3a_57_H	ORF3a	57	SRR12833878	25563	G	T	0,999312	2020-09-17	United States
ORF8_24_L	ORF8	24	SRR12833878	27964	C	T	0,993272	2020-09-17	United States
ORF1ab_3889_V	ORF1ab	3889	SRR12833879	11931	C	T	0,170335	2020-09-16	United States
ORF1ab_314_L	ORF1ab	314	SRR12833879	14408	C	T	0,998243	2020-09-16	United States
ORF1ab_2117_L	ORF1ab	2117	SRR12833879	19816	G	T	0,997186	2020-09-16	United States
S_614_G	S	614	SRR12833879	23403	A	G	0,999128	2020-09-16	United States
S_1260_Y	S	1260	SRR12833879	25340	G	T	0,994658	2020-09-16	United States
N_72_I	N	72	SRR12833879	28487	G	A	0,999208	2020-09-16	United States
N_194_L	N	194	SRR12833879	28854	C	T	0,999589	2020-09-16	United States
ORF10_37_F	ORF10	37	SRR12833879	29666	C	T	0,311281	2020-09-16	United States
ORF1ab_2103_F	ORF1ab	2103	SRR12833880	6573	C	T	0,998835	2020-09-15	United States
ORF1ab_3143_V	ORF1ab	3143	SRR12833880	9693	C	T	0,999347	2020-09-15	United States
ORF1ab_314_L	ORF1ab	314	SRR12833880	14408	C	T	0,998036	2020-09-15	United States
S_614_G	S	614	SRR12833880	23403	A	G	0,998904	2020-09-15	United States
ORF8_4_F	ORF8	4	SRR12833880	27903	C	T	0,997714	2020-09-15	United States
N_194_L	N	194	SRR12833880	28854	C	T	0,999756	2020-09-15	United States
ORF1ab_314_L	ORF1ab	314	SRR12833881	14408	C	T	0,997678	2020-09-16	United States
ORF1ab_2117_L	ORF1ab	2117	SRR12833881	19816	G	T	0,995578	2020-09-16	United States
S_614_G	S	614	SRR12833881	23403	A	G	0,998868	2020-09-16	United States
S_1260_Y	S	1260	SRR12833881	25340	G	T	0,98965	2020-09-16	United States
N_72_I	N	72	SRR12833881	28487	G	A	0,999753	2020-09-16	United States
N_194_L	N	194	SRR12833881	28854	C	T	1	2020-09-16	United States
ORF1ab_499_NA	ORF1ab	499	SRR12833882	1762	C	+A	0,0942857	2020-09-16	United States
ORF1ab_509_NA	ORF1ab	509	SRR12833882	1792	T	-A	0,0871671	2020-09-16	United States
ORF1ab_516_NA	ORF1ab	516	SRR12833882	1813	T	+A	0,197115	2020-09-16	United States
ORF1ab_684_NA	ORF1ab	684	SRR12833882	2317	A	+T	0,0707191	2020-09-16	United States
ORF1ab_1031_NA	ORF1ab	1031	SRR12833882	3357	A	+T	0,113683	2020-09-16	United States
ORF1ab_1052_NA	ORF1ab	1052	SRR12833882	3420	T	+A	0,105088	2020-09-16	United States
ORF1ab_1384_NA	ORF1ab	1384	SRR12833882	4415	G	+A	0,0731841	2020-09-16	United States
ORF1ab_1605_NA	ORF1ab	1605	SRR12833882	5080	T	+A	0,224533	2020-09-16	United States
ORF1ab_1613_N	ORF1ab	1613	SRR12833882	5102	C	A	0,213947	2020-09-16	United States
ORF1ab_2706_N	ORF1ab	2706	SRR12833882	8382	G	A	0,107632	2020-09-16	United States
ORF1ab_2850_V	ORF1ab	2850	SRR12833882	8814	C	T	0,147436	2020-09-16	United States
ORF1ab_3164_NA	ORF1ab	3164	SRR12833882	9757	T	-G	0,131498	2020-09-16	United States
ORF1ab_3265_NA	ORF1ab	3265	SRR12833882	10059	G	-T	0,0775965	2020-09-16	United States
ORF1ab_3452_K	ORF1ab	3452	SRR12833882	10619	C	A	0,066075	2020-09-16	United States
ORF1ab_4003_NA	ORF1ab	4003	SRR12833882	12273	A	-G	0,0967236	2020-09-16	United States
ORF1ab_314_L	ORF1ab	314	SRR12833882	14408	C	T	0,997841	2020-09-16	United States
ORF1ab_977_S	ORF1ab	977	SRR12833882	16396	G	A	0,0794996	2020-09-16	United States
ORF1ab_984_A	ORF1ab	984	SRR12833882	16417	A	G	0,140633	2020-09-16	United States
ORF1ab_1133_NA	ORF1ab	1133	SRR12833882	16864	G	+T	0,106047	2020-09-16	United States
ORF1ab_1198_NA	ORF1ab	1198	SRR12833882	17059	C	+A	0,0779198	2020-09-16	United States
ORF1ab_1491_NA	ORF1ab	1491	SRR12833882	17939	C	-A	0,0866337	2020-09-16	United States
ORF1ab_1756_NA	ORF1ab	1756	SRR12833882	18735	A	-T	0,0536878	2020-09-16	United States
ORF1ab_1848_NA	ORF1ab	1848	SRR12833882	19011	C	+A	0,157623	2020-09-16	United States
ORF1ab_1994_F	ORF1ab	1994	SRR12833882	19448	C	T	0,0511693	2020-09-16	United States
ORF1ab_2117_L	ORF1ab	2117	SRR12833882	19816	G	T	0,996111	2020-09-16	United States
ORF1ab_2244_NA	ORF1ab	2244	SRR12833882	20199	C	+T	0,126492	2020-09-16	United States
ORF1ab_2326_F	ORF1ab	2326	SRR12833882	20443	G	T	0,137353	2020-09-16	United States
S_397_S	S	397	SRR12833882	22751	G	T	0,0999482	2020-09-16	United States
S_414_K	S	414	SRR12833882	22802	C	A	0,170426	2020-09-16	United States
S_614_G	S	614	SRR12833882	23403	A	G	0,99964	2020-09-16	United States
S_900_L	S	900	SRR12833882	24260	A	T	0,0547686	2020-09-16	United States
S_900_K	S	900	SRR12833882	24261	T	A	0,0552748	2020-09-16	United States
S_931_NA	S	931	SRR12833882	24355	T	-G	0,129437	2020-09-16	United States
S_1002_NA	S	1002	SRR12833882	24566	C	-A	0,0707982	2020-09-16	United States
S_1027_NA	S	1027	SRR12833882	24643	T	+A	0,061971	2020-09-16	United States
S_1037_NA	S	1037	SRR12833882	24672	C	+A	0,0617613	2020-09-16	United States
S_1104_NA	S	1104	SRR12833882	24873	T	-A	0,0821944	2020-09-16	United States
S_1234_F	S	1234	SRR12833882	25262	C	T	0,102379	2020-09-16	United States
S_1260_Y	S	1260	SRR12833882	25340	G	T	0,992424	2020-09-16	United States
M_167_NA	M	167	SRR12833882	27021	G	+A	0,210158	2020-09-16	United States
ORF6_6_NA	ORF6	6	SRR12833882	27219	C	+T	0,0802649	2020-09-16	United States
ORF7b_39_NA	ORF7b	39	SRR12833882	27870	G	+A	0,0727763	2020-09-16	United States
N_31_Q	N	31	SRR12833882	28364	G	C	0,0563805	2020-09-16	United States
N_72_I	N	72	SRR12833882	28487	G	A	0,999298	2020-09-16	United States
N_194_L	N	194	SRR12833882	28854	C	T	1	2020-09-16	United States
N_371_NA	N	371	SRR12833882	29386	C	+A	0,353535	2020-09-16	United States
N_405_NA	N	405	SRR12833882	29488	A	+T	0,0503937	2020-09-16	United States
ORF1ab_2062_F	ORF1ab	2062	SRR12833883	6449	C	T	0,0964544	2020-09-16	United States
ORF1ab_314_L	ORF1ab	314	SRR12833883	14408	C	T	0,998361	2020-09-16	United States
ORF1ab_2117_L	ORF1ab	2117	SRR12833883	19816	G	T	0,99815	2020-09-16	United States
S_614_G	S	614	SRR12833883	23403	A	G	0,998548	2020-09-16	United States
S_1260_Y	S	1260	SRR12833883	25340	G	T	0,990554	2020-09-16	United States
N_72_I	N	72	SRR12833883	28487	G	A	0,999862	2020-09-16	United States
N_194_L	N	194	SRR12833883	28854	C	T	0,999441	2020-09-16	United States
ORF1ab_1769_I	ORF1ab	1769	SRR12833884	5572	G	T	0,980869	2020-09-16	United States
ORF1ab_3937_S	ORF1ab	3937	SRR12833884	12075	A	G	0,999134	2020-09-16	United States
ORF1ab_314_L	ORF1ab	314	SRR12833884	14408	C	T	0,998269	2020-09-16	United States
S_614_G	S	614	SRR12833884	23403	A	G	0,998636	2020-09-16	United States
N_194_L	N	194	SRR12833884	28854	C	T	0,999661	2020-09-16	United States
ORF1ab_362_NA	ORF1ab	362	SRR12833885	1349	C	+A	0,0557668	2020-09-16	United States
ORF1ab_944_L	ORF1ab	944	SRR12833885	3096	C	T	0,168015	2020-09-16	United States
ORF1ab_1265_S	ORF1ab	1265	SRR12833885	4058	C	T	0,0643651	2020-09-16	United States
ORF1ab_1422_NA	ORF1ab	1422	SRR12833885	4529	T	-TTTAC	0,06513	2020-09-16	United States
ORF1ab_1765_L	ORF1ab	1765	SRR12833885	5558	G	T	0,0594966	2020-09-16	United States
ORF1ab_3412_NA	ORF1ab	3412	SRR12833885	10500	G	-T	0,0604559	2020-09-16	United States
ORF1ab_3452_K	ORF1ab	3452	SRR12833885	10619	C	A	0,0683793	2020-09-16	United States
ORF1ab_314_L	ORF1ab	314	SRR12833885	14408	C	T	0,999346	2020-09-16	United States
ORF1ab_2117_L	ORF1ab	2117	SRR12833885	19816	G	T	0,997614	2020-09-16	United States
S_614_G	S	614	SRR12833885	23403	A	G	0,999304	2020-09-16	United States
S_1260_Y	S	1260	SRR12833885	25340	G	T	0,989962	2020-09-16	United States
ORF6_54_*	ORF6	54	SRR12833885	27361	G	T	0,0885812	2020-09-16	United States
ORF8_120_NA	ORF8	120	SRR12833885	28252	T	-CA	0,292864	2020-09-16	United States
N_72_I	N	72	SRR12833885	28487	G	A	0,999344	2020-09-16	United States
N_194_L	N	194	SRR12833885	28854	C	T	1	2020-09-16	United States
ORF1ab_1543_I	ORF1ab	1543	SRR12833886	4893	C	T	0,135012	2020-09-15	United States
ORF1ab_3453_I	ORF1ab	3453	SRR12833886	10623	C	T	0,871126	2020-09-15	United States
ORF1ab_314_L	ORF1ab	314	SRR12833886	14408	C	T	0,998086	2020-09-15	United States
ORF1ab_640_P	ORF1ab	640	SRR12833886	15385	T	C	0,999715	2020-09-15	United States
S_3_G	S	3	SRR12833886	21570	T	G	0,99613	2020-09-15	United States
S_5_F	S	5	SRR12833886	21575	C	T	0,999203	2020-09-15	United States
S_274_NA	S	274	SRR12833886	22383	C	+T	0,0629096	2020-09-15	United States
S_569_T	S	569	SRR12833886	23268	T	C	0,99914	2020-09-15	United States
S_614_G	S	614	SRR12833886	23403	A	G	0,998685	2020-09-15	United States
ORF3a_110_S	ORF3a	110	SRR12833886	25720	G	T	0,111234	2020-09-15	United States
ORF7a_67_R	ORF7a	67	SRR12833886	27592	T	C	0,999573	2020-09-15	United States
N_203_K	N	203	SRR12833886	28881	G	A	0,99855	2020-09-15	United States
N_204_R	N	204	SRR12833886	28883	G	C	1	2020-09-15	United States
ORF1ab_2565_I	ORF1ab	2565	SRR12833887	7960	G	T	0,989525	2020-07-06	United States
ORF1ab_3648_V	ORF1ab	3648	SRR12833887	11208	C	T	0,999372	2020-07-06	United States
ORF1ab_314_L	ORF1ab	314	SRR12833887	14408	C	T	0,997779	2020-07-06	United States
ORF1ab_454_V	ORF1ab	454	SRR12833887	14827	A	G	0,997769	2020-07-06	United States
S_614_G	S	614	SRR12833887	23403	A	G	0,999818	2020-07-06	United States
ORF7b_31_L	ORF7b	31	SRR12833887	27847	C	T	0,988405	2020-07-06	United States
N_194_L	N	194	SRR12833887	28854	C	T	0,999936	2020-07-06	United States
ORF1ab_345_D	ORF1ab	345	SRR12833888	1299	G	A	0,0533266	2020-09-15	United States
ORF1ab_3937_S	ORF1ab	3937	SRR12833888	12075	A	G	0,999341	2020-09-15	United States
ORF1ab_314_L	ORF1ab	314	SRR12833888	14408	C	T	0,998602	2020-09-15	United States
S_614_G	S	614	SRR12833888	23403	A	G	0,999388	2020-09-15	United States
N_194_L	N	194	SRR12833888	28854	C	T	0,999849	2020-09-15	United States
ORF1ab_150_C	ORF1ab	150	SRR12833889	713	G	T	0,994524	2020-09-15	United States
ORF1ab_998_H	ORF1ab	998	SRR12833889	3259	G	T	0,990985	2020-09-15	United States
ORF1ab_2345_V	ORF1ab	2345	SRR12833889	7299	C	T	0,998945	2020-09-15	United States
ORF1ab_314_L	ORF1ab	314	SRR12833889	14408	C	T	0,998143	2020-09-15	United States
ORF1ab_1092_I	ORF1ab	1092	SRR12833889	16741	G	A	0,998707	2020-09-15	United States
S_614_G	S	614	SRR12833889	23403	A	G	1	2020-09-15	United States
ORF3a_151_I	ORF3a	151	SRR12833889	25844	C	T	0,999044	2020-09-15	United States
ORF3a_254_R	ORF3a	254	SRR12833889	26152	G	A	0,0854114	2020-09-15	United States
N_194_L	N	194	SRR12833889	28854	C	T	0,999451	2020-09-15	United States
ORF1ab_1769_I	ORF1ab	1769	SRR12833891	5572	G	T	0,965565	2020-09-14	United States
ORF1ab_3937_S	ORF1ab	3937	SRR12833891	12075	A	G	0,999438	2020-09-14	United States
ORF1ab_314_L	ORF1ab	314	SRR12833891	14408	C	T	0,997179	2020-09-14	United States
S_614_G	S	614	SRR12833891	23403	A	G	0,999456	2020-09-14	United States
N_194_L	N	194	SRR12833891	28854	C	T	0,999564	2020-09-14	United States
ORF1ab_1769_I	ORF1ab	1769	SRR12833892	5572	G	T	0,958449	2020-09-14	United States
ORF1ab_3937_S	ORF1ab	3937	SRR12833892	12075	A	G	0,999217	2020-09-14	United States
ORF1ab_314_L	ORF1ab	314	SRR12833892	14408	C	T	0,998543	2020-09-14	United States
ORF1ab_2172_NA	ORF1ab	2172	SRR12833892	19983	C	+T	0,0532894	2020-09-14	United States
S_614_G	S	614	SRR12833892	23403	A	G	0,999036	2020-09-14	United States
S_1099_D	S	1099	SRR12833892	24858	G	A	0,998855	2020-09-14	United States
N_194_L	N	194	SRR12833892	28854	C	T	1	2020-09-14	United States
ORF1ab_406_S	ORF1ab	406	SRR12833893	1482	T	C	0,999286	2020-09-11	United States
ORF1ab_516_NA	ORF1ab	516	SRR12833893	1813	T	+A	0,0754923	2020-09-11	United States
ORF1ab_611_L	ORF1ab	611	SRR12833893	2097	A	T	0,998913	2020-09-11	United States
ORF1ab_1035_I	ORF1ab	1035	SRR12833893	3369	C	T	0,999461	2020-09-11	United States
ORF1ab_3294_C	ORF1ab	3294	SRR12833893	10147	G	T	0,0722126	2020-09-11	United States
ORF1ab_3519_NA	ORF1ab	3519	SRR12833893	10820	C	+A	0,0538783	2020-09-11	United States
ORF1ab_314_L	ORF1ab	314	SRR12833893	14408	C	T	0,998479	2020-09-11	United States
ORF1ab_976_S	ORF1ab	976	SRR12833893	16393	C	T	0,999633	2020-09-11	United States
ORF1ab_2172_NA	ORF1ab	2172	SRR12833893	19983	C	+T	0,112868	2020-09-11	United States
S_614_G	S	614	SRR12833893	23403	A	G	0,99924	2020-09-11	United States
ORF3a_29_F	ORF3a	29	SRR12833893	25477	G	T	0,130872	2020-09-11	United States
ORF3a_253_F	ORF3a	253	SRR12833893	26150	C	T	0,0534884	2020-09-11	United States
E_52_L	E	52	SRR12833893	26398	G	T	0,0848648	2020-09-11	United States
ORF8_1_V	ORF8	1	SRR12833893	27894	A	G	0,0694864	2020-09-11	United States
ORF8_67_F	ORF8	67	SRR12833893	28093	C	T	0,0543549	2020-09-11	United States
N_144_Y	N	144	SRR12833893	28703	G	T	0,998259	2020-09-11	United States
N_194_L	N	194	SRR12833893	28854	C	T	1	2020-09-11	United States
ORF1ab_371_L	ORF1ab	371	SRR12833894	1377	C	T	0,999429	2020-09-11	United States
ORF1ab_630_R	ORF1ab	630	SRR12833894	2153	T	A	0,998484	2020-09-11	United States
ORF1ab_2199_V	ORF1ab	2199	SRR12833894	6861	C	T	0,994434	2020-09-11	United States
ORF1ab_314_L	ORF1ab	314	SRR12833894	14408	C	T	0,998505	2020-09-11	United States
ORF1ab_696_S	ORF1ab	696	SRR12833894	15554	A	G	0,382905	2020-09-11	United States
ORF1ab_1881_G	ORF1ab	1881	SRR12833894	19108	A	G	0,999601	2020-09-11	United States
S_95_I	S	95	SRR12833894	21846	C	T	0,237344	2020-09-11	United States
S_614_G	S	614	SRR12833894	23403	A	G	0,99833	2020-09-11	United States
S_1104_L	S	1104	SRR12833894	24872	G	C	0,999565	2020-09-11	United States
N_203_K	N	203	SRR12833894	28881	G	A	0,999626	2020-09-11	United States
N_204_R	N	204	SRR12833894	28883	G	C	0,999626	2020-09-11	United States
ORF1ab_1769_I	ORF1ab	1769	SRR12833895	5572	G	T	0,996514	2020-09-10	United States
ORF1ab_3603_NA	ORF1ab	3603	SRR12833895	11074	C	-T	0,062959	2020-09-10	United States
ORF1ab_3937_S	ORF1ab	3937	SRR12833895	12075	A	G	0,999099	2020-09-10	United States
ORF1ab_314_L	ORF1ab	314	SRR12833895	14408	C	T	0,997559	2020-09-10	United States
S_614_G	S	614	SRR12833895	23403	A	G	0,998996	2020-09-10	United States
N_194_L	N	194	SRR12833895	28854	C	T	0,999416	2020-09-10	United States
ORF1ab_314_L	ORF1ab	314	SRR12833896	14408	C	T	0,997258	2020-09-09	United States
ORF1ab_2117_L	ORF1ab	2117	SRR12833896	19816	G	T	0,998451	2020-09-09	United States
S_614_G	S	614	SRR12833896	23403	A	G	0,999588	2020-09-09	United States
S_1260_Y	S	1260	SRR12833896	25340	G	T	0,996557	2020-09-09	United States
N_72_I	N	72	SRR12833896	28487	G	A	0,998404	2020-09-09	United States
N_194_L	N	194	SRR12833896	28854	C	T	0,99952	2020-09-09	United States
ORF1ab_3705_V	ORF1ab	3705	SRR12833897	11379	C	T	0,107789	2020-09-09	United States
ORF1ab_314_L	ORF1ab	314	SRR12833897	14408	C	T	0,998671	2020-09-09	United States
ORF1ab_2117_L	ORF1ab	2117	SRR12833897	19816	G	T	0,998664	2020-09-09	United States
S_614_G	S	614	SRR12833897	23403	A	G	0,999441	2020-09-09	United States
S_1260_Y	S	1260	SRR12833897	25340	G	T	0,990345	2020-09-09	United States
N_72_I	N	72	SRR12833897	28487	G	A	0,999752	2020-09-09	United States
N_194_L	N	194	SRR12833897	28854	C	T	1	2020-09-09	United States
ORF1ab_1666_T	ORF1ab	1666	SRR12833898	5261	T	A	0,0524396	2020-07-01	United States
ORF1ab_2565_I	ORF1ab	2565	SRR12833898	7960	G	T	0,998734	2020-07-01	United States
ORF1ab_3603_NA	ORF1ab	3603	SRR12833898	11074	C	-T	0,0585524	2020-07-01	United States
ORF1ab_314_L	ORF1ab	314	SRR12833898	14408	C	T	0,997873	2020-07-01	United States
S_614_G	S	614	SRR12833898	23403	A	G	0,999922	2020-07-01	United States
ORF7b_31_L	ORF7b	31	SRR12833898	27847	C	T	0,998586	2020-07-01	United States
N_194_L	N	194	SRR12833898	28854	C	T	1	2020-07-01	United States
ORF1ab_2565_I	ORF1ab	2565	SRR12833899	7960	G	T	0,998378	2020-06-27	United States
ORF1ab_314_L	ORF1ab	314	SRR12833899	14408	C	T	0,997927	2020-06-27	United States
ORF1ab_454_V	ORF1ab	454	SRR12833899	14827	A	G	1	2020-06-27	United States
ORF1ab_1584_L	ORF1ab	1584	SRR12833899	18217	T	C	0,0503886	2020-06-27	United States
S_614_G	S	614	SRR12833899	23403	A	G	0,999931	2020-06-27	United States
ORF7b_31_L	ORF7b	31	SRR12833899	27847	C	T	0,998467	2020-06-27	United States
N_194_L	N	194	SRR12833899	28854	C	T	0,999932	2020-06-27	United States
ORF1ab_60_I	ORF1ab	60	SRR12833900	443	G	A	0,999705	2020-08-19	United States
ORF1ab_314_L	ORF1ab	314	SRR12833900	14408	C	T	0,997926	2020-08-19	United States
S_18_F	S	18	SRR12833900	21614	C	T	0,999593	2020-08-19	United States
S_284_N	S	284	SRR12833900	22413	C	A	0,0593525	2020-08-19	United States
S_494_P	S	494	SRR12833900	23042	T	C	1	2020-08-19	United States
S_614_G	S	614	SRR12833900	23403	A	G	0,999838	2020-08-19	United States
N_203_K	N	203	SRR12833900	28881	G	A	0,999667	2020-08-19	United States
N_204_R	N	204	SRR12833900	28883	G	C	0,99993	2020-08-19	United States
ORF1ab_2565_I	ORF1ab	2565	SRR12833901	7960	G	T	0,989861	2020-06-27	United States
ORF1ab_314_L	ORF1ab	314	SRR12833901	14408	C	T	0,997312	2020-06-27	United States
ORF1ab_454_V	ORF1ab	454	SRR12833901	14827	A	G	0,999653	2020-06-27	United States
S_614_G	S	614	SRR12833901	23403	A	G	0,999323	2020-06-27	United States
ORF7b_31_L	ORF7b	31	SRR12833901	27847	C	T	0,983344	2020-06-27	United States
N_194_L	N	194	SRR12833901	28854	C	T	1	2020-06-27	United States
ORF1ab_265_I	ORF1ab	265	SRR12833902	1059	C	T	0,998432	2020-07-22	United States
ORF1ab_445_V	ORF1ab	445	SRR12833902	1599	G	T	0,998021	2020-07-22	United States
ORF1ab_725_A	ORF1ab	725	SRR12833902	2439	A	C	0,322093	2020-07-22	United States
ORF1ab_3876_F	ORF1ab	3876	SRR12833902	11893	G	T	0,999398	2020-07-22	United States
ORF1ab_314_S	ORF1ab	314	SRR12833902	14407	C	T	0,998358	2020-07-22	United States
ORF1ab_314_L	ORF1ab	314	SRR12833902	14408	C	T	0,9999	2020-07-22	United States
ORF1ab_1701_F	ORF1ab	1701	SRR12833902	18568	C	T	0,996554	2020-07-22	United States
S_614_G	S	614	SRR12833902	23403	A	G	0,998911	2020-07-22	United States
S_681_H	S	681	SRR12833902	23604	C	A	0,99939	2020-07-22	United States
ORF3a_57_H	ORF3a	57	SRR12833902	25563	G	T	0,999592	2020-07-22	United States
ORF1ab_265_I	ORF1ab	265	SRR12833903	1059	C	T	0,997201	2020-07-22	United States
ORF1ab_445_V	ORF1ab	445	SRR12833903	1599	G	T	1	2020-07-22	United States
ORF1ab_1073_R	ORF1ab	1073	SRR12833903	3482	G	A	0,999729	2020-07-22	United States
ORF1ab_3876_F	ORF1ab	3876	SRR12833903	11893	G	T	0,999564	2020-07-22	United States
ORF1ab_314_S	ORF1ab	314	SRR12833903	14407	C	T	0,997418	2020-07-22	United States
ORF1ab_314_L	ORF1ab	314	SRR12833903	14408	C	T	0,999325	2020-07-22	United States
ORF1ab_1701_F	ORF1ab	1701	SRR12833903	18568	C	T	0,996567	2020-07-22	United States
S_614_G	S	614	SRR12833903	23403	A	G	0,999378	2020-07-22	United States
S_681_H	S	681	SRR12833903	23604	C	A	0,999283	2020-07-22	United States
ORF3a_57_H	ORF3a	57	SRR12833903	25563	G	T	0,999143	2020-07-22	United States
ORF1ab_265_I	ORF1ab	265	SRR12833904	1059	C	T	0,998046	2020-07-22	United States
ORF1ab_445_V	ORF1ab	445	SRR12833904	1599	G	T	0,998873	2020-07-22	United States
ORF1ab_1073_R	ORF1ab	1073	SRR12833904	3482	G	A	0,999469	2020-07-22	United States
ORF1ab_1404_C	ORF1ab	1404	SRR12833904	4475	C	T	0,0804283	2020-07-22	United States
ORF1ab_2580_I	ORF1ab	2580	SRR12833904	8003	G	A	0,187847	2020-07-22	United States
ORF1ab_3567_I	ORF1ab	3567	SRR12833904	10965	C	T	0,999297	2020-07-22	United States
ORF1ab_3876_F	ORF1ab	3876	SRR12833904	11893	G	T	0,999258	2020-07-22	United States
ORF1ab_314_S	ORF1ab	314	SRR12833904	14407	C	T	0,997454	2020-07-22	United States
ORF1ab_314_L	ORF1ab	314	SRR12833904	14408	C	T	0,999291	2020-07-22	United States
ORF1ab_1701_F	ORF1ab	1701	SRR12833904	18568	C	T	0,996318	2020-07-22	United States
S_614_G	S	614	SRR12833904	23403	A	G	0,999193	2020-07-22	United States
S_681_H	S	681	SRR12833904	23604	C	A	0,999489	2020-07-22	United States
ORF3a_57_H	ORF3a	57	SRR12833904	25563	G	T	0,999541	2020-07-22	United States
ORF8_36_L	ORF8	36	SRR12833904	28000	C	T	0,260253	2020-07-22	United States
ORF1ab_265_I	ORF1ab	265	SRR12833905	1059	C	T	0,998907	2020-08-26	United States
ORF1ab_445_V	ORF1ab	445	SRR12833905	1599	G	T	0,999543	2020-08-26	United States
ORF1ab_3224_A	ORF1ab	3224	SRR12833905	9935	A	G	0,999871	2020-08-26	United States
ORF1ab_3876_F	ORF1ab	3876	SRR12833905	11893	G	T	0,999563	2020-08-26	United States
ORF1ab_314_S	ORF1ab	314	SRR12833905	14407	C	T	0,999784	2020-08-26	United States
ORF1ab_314_L	ORF1ab	314	SRR12833905	14408	C	T	0,9998	2020-08-26	United States
ORF1ab_901_G	ORF1ab	901	SRR12833905	16169	A	G	0,999836	2020-08-26	United States
ORF1ab_1701_F	ORF1ab	1701	SRR12833905	18568	C	T	0,995366	2020-08-26	United States
S_614_G	S	614	SRR12833905	23403	A	G	0,999563	2020-08-26	United States
S_681_H	S	681	SRR12833905	23604	C	A	0,999808	2020-08-26	United States
ORF3a_57_H	ORF3a	57	SRR12833905	25563	G	T	0,999788	2020-08-26	United States
ORF1ab_265_I	ORF1ab	265	SRR12833906	1059	C	T	0,998315	2020-08-26	United States
ORF1ab_445_V	ORF1ab	445	SRR12833906	1599	G	T	0,999021	2020-08-26	United States
ORF1ab_1197_N	ORF1ab	1197	SRR12833906	3856	G	T	0,193083	2020-08-26	United States
ORF1ab_3876_F	ORF1ab	3876	SRR12833906	11893	G	T	0,999688	2020-08-26	United States
ORF1ab_314_S	ORF1ab	314	SRR12833906	14407	C	T	0,999635	2020-08-26	United States
ORF1ab_314_L	ORF1ab	314	SRR12833906	14408	C	T	0,999711	2020-08-26	United States
ORF1ab_1701_F	ORF1ab	1701	SRR12833906	18568	C	T	0,995086	2020-08-26	United States
S_614_G	S	614	SRR12833906	23403	A	G	0,99962	2020-08-26	United States
S_681_H	S	681	SRR12833906	23604	C	A	0,999822	2020-08-26	United States
ORF3a_57_H	ORF3a	57	SRR12833906	25563	G	T	0,999691	2020-08-26	United States
ORF3a_74_F	ORF3a	74	SRR12833906	25613	C	T	0,148532	2020-08-26	United States
ORF1ab_265_I	ORF1ab	265	SRR12833907	1059	C	T	0,998147	2020-09-01	United States
ORF1ab_445_V	ORF1ab	445	SRR12833907	1599	G	T	0,999053	2020-09-01	United States
ORF1ab_3876_F	ORF1ab	3876	SRR12833907	11893	G	T	0,999556	2020-09-01	United States
ORF1ab_314_S	ORF1ab	314	SRR12833907	14407	C	T	0,99969	2020-09-01	United States
ORF1ab_314_L	ORF1ab	314	SRR12833907	14408	C	T	0,999737	2020-09-01	United States
ORF1ab_1701_F	ORF1ab	1701	SRR12833907	18568	C	T	0,994782	2020-09-01	United States
S_614_G	S	614	SRR12833907	23403	A	G	0,999464	2020-09-01	United States
S_681_H	S	681	SRR12833907	23604	C	A	0,99983	2020-09-01	United States
ORF3a_57_H	ORF3a	57	SRR12833907	25563	G	T	0,999758	2020-09-01	United States
M_7_N	M	7	SRR12833907	26542	C	A	0,0501248	2020-09-01	United States
ORF1ab_265_I	ORF1ab	265	SRR12833908	1059	C	T	0,998038	2020-09-01	United States
ORF1ab_445_V	ORF1ab	445	SRR12833908	1599	G	T	0,999917	2020-09-01	United States
ORF1ab_3876_F	ORF1ab	3876	SRR12833908	11893	G	T	0,999503	2020-09-01	United States
ORF1ab_314_S	ORF1ab	314	SRR12833908	14407	C	T	0,99978	2020-09-01	United States
ORF1ab_314_L	ORF1ab	314	SRR12833908	14408	C	T	0,99978	2020-09-01	United States
ORF1ab_1701_F	ORF1ab	1701	SRR12833908	18568	C	T	0,995347	2020-09-01	United States
S_614_G	S	614	SRR12833908	23403	A	G	0,999815	2020-09-01	United States
S_681_H	S	681	SRR12833908	23604	C	A	0,99972	2020-09-01	United States
ORF3a_57_H	ORF3a	57	SRR12833908	25563	G	T	0,999811	2020-09-01	United States
ORF1ab_265_I	ORF1ab	265	SRR12833909	1059	C	T	0,998712	2020-09-01	United States
ORF1ab_445_V	ORF1ab	445	SRR12833909	1599	G	T	0,999247	2020-09-01	United States
ORF1ab_3876_F	ORF1ab	3876	SRR12833909	11893	G	T	0,999132	2020-09-01	United States
ORF1ab_314_S	ORF1ab	314	SRR12833909	14407	C	T	0,999797	2020-09-01	United States
ORF1ab_314_L	ORF1ab	314	SRR12833909	14408	C	T	0,999957	2020-09-01	United States
ORF1ab_1701_F	ORF1ab	1701	SRR12833909	18568	C	T	0,995765	2020-09-01	United States
S_614_G	S	614	SRR12833909	23403	A	G	0,9993	2020-09-01	United States
S_681_H	S	681	SRR12833909	23604	C	A	0,999773	2020-09-01	United States
ORF3a_57_H	ORF3a	57	SRR12833909	25563	G	T	0,999848	2020-09-01	United States
ORF1ab_265_I	ORF1ab	265	SRR12833910	1059	C	T	0,998958	2020-09-01	United States
ORF1ab_445_V	ORF1ab	445	SRR12833910	1599	G	T	0,999436	2020-09-01	United States
ORF1ab_3876_F	ORF1ab	3876	SRR12833910	11893	G	T	0,999241	2020-09-01	United States
ORF1ab_314_S	ORF1ab	314	SRR12833910	14407	C	T	0,999739	2020-09-01	United States
ORF1ab_314_L	ORF1ab	314	SRR12833910	14408	C	T	0,999576	2020-09-01	United States
ORF1ab_1701_F	ORF1ab	1701	SRR12833910	18568	C	T	0,995294	2020-09-01	United States
S_614_G	S	614	SRR12833910	23403	A	G	0,999412	2020-09-01	United States
S_681_H	S	681	SRR12833910	23604	C	A	0,999795	2020-09-01	United States
ORF3a_57_H	ORF3a	57	SRR12833910	25563	G	T	0,999717	2020-09-01	United States
M_7_N	M	7	SRR12833910	26542	C	A	0,073874	2020-09-01	United States
M_8_S	M	8	SRR12833910	26545	T	G	0,052725	2020-09-01	United States
ORF1ab_314_L	ORF1ab	314	SRR12833911	14408	C	T	0,99802	2020-08-31	United States
ORF1ab_841_A	ORF1ab	841	SRR12833911	15988	A	G	0,995954	2020-08-31	United States
ORF1ab_2431_V	ORF1ab	2431	SRR12833911	20759	C	T	0,999575	2020-08-31	United States
S_614_G	S	614	SRR12833911	23403	A	G	0,999781	2020-08-31	United States
S_1224_V	S	1224	SRR12833911	25232	T	G	0,999843	2020-08-31	United States
ORF3a_134_L	ORF3a	134	SRR12833911	25793	G	T	0,131427	2020-08-31	United States
N_194_L	N	194	SRR12833911	28854	C	T	0,999753	2020-08-31	United States
ORF1ab_60_I	ORF1ab	60	SRR12833912	443	G	A	0,999537	2020-08-19	United States
ORF1ab_314_L	ORF1ab	314	SRR12833912	14408	C	T	0,995558	2020-08-19	United States
S_18_F	S	18	SRR12833912	21614	C	T	1	2020-08-19	United States
S_494_P	S	494	SRR12833912	23042	T	C	1	2020-08-19	United States
S_614_G	S	614	SRR12833912	23403	A	G	0,999967	2020-08-19	United States
N_203_K	N	203	SRR12833912	28881	G	A	0,9988	2020-08-19	United States
N_204_R	N	204	SRR12833912	28883	G	C	1	2020-08-19	United States
ORF1ab_314_L	ORF1ab	314	SRR12833913	14408	C	T	0,997781	2020-08-31	United States
ORF1ab_841_A	ORF1ab	841	SRR12833913	15988	A	G	0,995162	2020-08-31	United States
ORF1ab_2431_V	ORF1ab	2431	SRR12833913	20759	C	T	0,999731	2020-08-31	United States
S_614_G	S	614	SRR12833913	23403	A	G	0,999349	2020-08-31	United States
S_1224_V	S	1224	SRR12833913	25232	T	G	0,999614	2020-08-31	United States
N_194_L	N	194	SRR12833913	28854	C	T	0,999826	2020-08-31	United States
ORF1ab_265_I	ORF1ab	265	SRR12833914	1059	C	T	0,999173	2020-08-26	United States
ORF1ab_445_V	ORF1ab	445	SRR12833914	1599	G	T	0,999419	2020-08-26	United States
ORF1ab_3876_F	ORF1ab	3876	SRR12833914	11893	G	T	0,999683	2020-08-26	United States
ORF1ab_314_S	ORF1ab	314	SRR12833914	14407	C	T	0,999704	2020-08-26	United States
ORF1ab_314_L	ORF1ab	314	SRR12833914	14408	C	T	0,999823	2020-08-26	United States
ORF1ab_1701_F	ORF1ab	1701	SRR12833914	18568	C	T	0,996775	2020-08-26	United States
S_614_G	S	614	SRR12833914	23403	A	G	0,999489	2020-08-26	United States
S_681_H	S	681	SRR12833914	23604	C	A	0,999692	2020-08-26	United States
ORF3a_57_H	ORF3a	57	SRR12833914	25563	G	T	0,999555	2020-08-26	United States
M_23_L	M	23	SRR12833914	26589	G	T	0,0700265	2020-08-26	United States
ORF8_67_F	ORF8	67	SRR12833914	28093	C	T	0,103255	2020-08-26	United States
N_119_S	N	119	SRR12833914	28628	G	T	0,0552636	2020-08-26	United States
ORF1ab_265_I	ORF1ab	265	SRR12833915	1059	C	T	0,999171	2020-08-26	United States
ORF1ab_445_V	ORF1ab	445	SRR12833915	1599	G	T	0,999782	2020-08-26	United States
ORF1ab_2259_I	ORF1ab	2259	SRR12833915	7042	G	A	0,473497	2020-08-26	United States
ORF1ab_3876_F	ORF1ab	3876	SRR12833915	11893	G	T	0,999491	2020-08-26	United States
ORF1ab_314_S	ORF1ab	314	SRR12833915	14407	C	T	0,99989	2020-08-26	United States
ORF1ab_314_L	ORF1ab	314	SRR12833915	14408	C	T	0,999762	2020-08-26	United States
ORF1ab_1701_F	ORF1ab	1701	SRR12833915	18568	C	T	0,996593	2020-08-26	United States
S_614_G	S	614	SRR12833915	23403	A	G	0,999362	2020-08-26	United States
S_681_H	S	681	SRR12833915	23604	C	A	0,999921	2020-08-26	United States
ORF3a_57_H	ORF3a	57	SRR12833915	25563	G	T	0,999813	2020-08-26	United States
ORF1ab_265_I	ORF1ab	265	SRR12833916	1059	C	T	0,998892	2020-08-26	United States
ORF1ab_445_V	ORF1ab	445	SRR12833916	1599	G	T	0,999651	2020-08-26	United States
ORF1ab_3876_F	ORF1ab	3876	SRR12833916	11893	G	T	0,999604	2020-08-26	United States
ORF1ab_314_S	ORF1ab	314	SRR12833916	14407	C	T	0,999737	2020-08-26	United States
ORF1ab_314_L	ORF1ab	314	SRR12833916	14408	C	T	0,999883	2020-08-26	United States
ORF1ab_1701_F	ORF1ab	1701	SRR12833916	18568	C	T	0,994823	2020-08-26	United States
S_614_G	S	614	SRR12833916	23403	A	G	0,999853	2020-08-26	United States
S_681_H	S	681	SRR12833916	23604	C	A	0,999791	2020-08-26	United States
ORF3a_57_H	ORF3a	57	SRR12833916	25563	G	T	0,999563	2020-08-26	United States
ORF1ab_2092_Y	ORF1ab	2092	SRR12833917	6539	C	T	0,926394	2020-09-02	United States
ORF1ab_3759_F	ORF1ab	3759	SRR12833917	11540	G	T	0,999805	2020-09-02	United States
ORF1ab_314_L	ORF1ab	314	SRR12833917	14408	C	T	0,998028	2020-09-02	United States
ORF1ab_2168_T	ORF1ab	2168	SRR12833917	19969	G	A	0,999558	2020-09-02	United States
S_614_G	S	614	SRR12833917	23403	A	G	0,999356	2020-09-02	United States
N_194_L	N	194	SRR12833917	28854	C	T	0,998484	2020-09-02	United States
ORF1ab_265_I	ORF1ab	265	SRR12833918	1059	C	T	0,9997	2020-08-05	United States
ORF1ab_2300_I	ORF1ab	2300	SRR12833918	7164	C	T	0,998905	2020-08-05	United States
ORF1ab_3117_I	ORF1ab	3117	SRR12833918	9615	C	T	0,997899	2020-08-05	United States
ORF1ab_3352_F	ORF1ab	3352	SRR12833918	10319	C	T	0,998015	2020-08-05	United States
ORF1ab_314_L	ORF1ab	314	SRR12833918	14408	C	T	0,997974	2020-08-05	United States
ORF1ab_1653_D	ORF1ab	1653	SRR12833918	18424	A	G	0,99941	2020-08-05	United States
ORF1ab_2613_C	ORF1ab	2613	SRR12833918	21304	C	T	0,999545	2020-08-05	United States
S_614_G	S	614	SRR12833918	23403	A	G	0,999434	2020-08-05	United States
ORF3a_57_H	ORF3a	57	SRR12833918	25563	G	T	0,999821	2020-08-05	United States
ORF3a_172_V	ORF3a	172	SRR12833918	25907	G	T	0,970743	2020-08-05	United States
ORF8_24_L	ORF8	24	SRR12833918	27964	C	T	0,992836	2020-08-05	United States
N_67_S	N	67	SRR12833918	28472	C	T	0,998917	2020-08-05	United States
N_199_L	N	199	SRR12833918	28869	C	T	0,995866	2020-08-05	United States
ORF1ab_265_I	ORF1ab	265	SRR12833919	1059	C	T	0,999482	2020-09-07	United States
ORF1ab_479_NA	ORF1ab	479	SRR12833919	1701	C	+T	0,0553746	2020-09-07	United States
ORF1ab_882_NA	ORF1ab	882	SRR12833919	2910	C	-T	0,0507324	2020-09-07	United States
ORF1ab_964_P	ORF1ab	964	SRR12833919	3155	G	C	0,172486	2020-09-07	United States
ORF1ab_1202_R	ORF1ab	1202	SRR12833919	3870	A	G	0,0606061	2020-09-07	United States
ORF1ab_1272_T	ORF1ab	1272	SRR12833919	4080	G	C	0,107683	2020-09-07	United States
ORF1ab_1291_F	ORF1ab	1291	SRR12833919	4136	G	T	0,0533592	2020-09-07	United States
ORF1ab_1382_NA	ORF1ab	1382	SRR12833919	4409	G	-CA	0,0633003	2020-09-07	United States
ORF1ab_2300_I	ORF1ab	2300	SRR12833919	7164	C	T	0,999085	2020-09-07	United States
ORF1ab_2601_I	ORF1ab	2601	SRR12833919	8067	C	T	0,0620902	2020-09-07	United States
ORF1ab_3352_F	ORF1ab	3352	SRR12833919	10319	C	T	0,998078	2020-09-07	United States
ORF1ab_3591_NA	ORF1ab	3591	SRR12833919	11036	C	+T	0,0840932	2020-09-07	United States
ORF1ab_3603_NA	ORF1ab	3603	SRR12833919	11074	C	+T	0,0722963	2020-09-07	United States
ORF1ab_3687_L	ORF1ab	3687	SRR12833919	11325	C	T	0,179734	2020-09-07	United States
ORF1ab_3734_NA	ORF1ab	3734	SRR12833919	11465	T	-G	0,0632603	2020-09-07	United States
ORF1ab_4051_Y	ORF1ab	4051	SRR12833919	12416	A	T	0,0533715	2020-09-07	United States
ORF1ab_4396_P	ORF1ab	4396	SRR12833919	13451	G	C	0,0547445	2020-09-07	United States
ORF1ab_234_S	ORF1ab	234	SRR12833919	14167	C	T	0,0509251	2020-09-07	United States
ORF1ab_314_L	ORF1ab	314	SRR12833919	14408	C	T	0,995912	2020-09-07	United States
ORF1ab_1653_D	ORF1ab	1653	SRR12833919	18424	A	G	0,999781	2020-09-07	United States
ORF1ab_1713_V	ORF1ab	1713	SRR12833919	18605	G	T	0,178976	2020-09-07	United States
ORF1ab_2203_*	ORF1ab	2203	SRR12833919	20074	C	T	0,102761	2020-09-07	United States
ORF1ab_2613_C	ORF1ab	2613	SRR12833919	21304	C	T	1	2020-09-07	United States
S_273_M	S	273	SRR12833919	22380	G	T	0,111111	2020-09-07	United States
S_382_NA	S	382	SRR12833919	22707	T	-G	0,0531221	2020-09-07	United States
S_550_V	S	550	SRR12833919	23211	G	T	0,0611545	2020-09-07	United States
S_614_G	S	614	SRR12833919	23403	A	G	0,999884	2020-09-07	United States
S_775_NA	S	775	SRR12833919	23887	C	+A	0,0874568	2020-09-07	United States
ORF3a_57_H	ORF3a	57	SRR12833919	25563	G	T	0,999655	2020-09-07	United States
ORF3a_172_V	ORF3a	172	SRR12833919	25907	G	T	0,992308	2020-09-07	United States
ORF3a_189_H	ORF3a	189	SRR12833919	25957	T	C	0,0972763	2020-09-07	United States
E_5_NA	E	5	SRR12833919	26257	G	+T	0,0506415	2020-09-07	United States
M_7_N	M	7	SRR12833919	26542	C	A	0,0501044	2020-09-07	United States
ORF6_1_NA	ORF6	1	SRR12833919	27204	G	-T	0,0671518	2020-09-07	United States
ORF7b_39_K	ORF7b	39	SRR12833919	27870	G	A	0,0507726	2020-09-07	United States
ORF8_24_L	ORF8	24	SRR12833919	27964	C	T	0,990232	2020-09-07	United States
N_39_E	N	39	SRR12833919	28388	C	G	0,0756701	2020-09-07	United States
N_67_S	N	67	SRR12833919	28472	C	T	0,998358	2020-09-07	United States
N_199_L	N	199	SRR12833919	28869	C	T	0,997048	2020-09-07	United States
ORF1ab_265_I	ORF1ab	265	SRR12833920	1059	C	T	0,998088	2020-09-07	United States
ORF1ab_2300_I	ORF1ab	2300	SRR12833920	7164	C	T	0,999233	2020-09-07	United States
ORF1ab_3352_F	ORF1ab	3352	SRR12833920	10319	C	T	0,998479	2020-09-07	United States
ORF1ab_314_L	ORF1ab	314	SRR12833920	14408	C	T	0,998467	2020-09-07	United States
ORF1ab_1653_D	ORF1ab	1653	SRR12833920	18424	A	G	0,998742	2020-09-07	United States
ORF1ab_2613_C	ORF1ab	2613	SRR12833920	21304	C	T	0,999116	2020-09-07	United States
S_614_G	S	614	SRR12833920	23403	A	G	0,999214	2020-09-07	United States
ORF3a_57_H	ORF3a	57	SRR12833920	25563	G	T	0,999662	2020-09-07	United States
ORF3a_172_V	ORF3a	172	SRR12833920	25907	G	T	0,857052	2020-09-07	United States
ORF8_24_L	ORF8	24	SRR12833920	27964	C	T	0,993757	2020-09-07	United States
N_67_S	N	67	SRR12833920	28472	C	T	0,999186	2020-09-07	United States
N_199_L	N	199	SRR12833920	28869	C	T	0,997338	2020-09-07	United States
ORF1ab_265_I	ORF1ab	265	SRR12833921	1059	C	T	0,997284	2020-09-07	United States
ORF1ab_2300_I	ORF1ab	2300	SRR12833921	7164	C	T	0,999217	2020-09-07	United States
ORF1ab_3352_F	ORF1ab	3352	SRR12833921	10319	C	T	0,998501	2020-09-07	United States
ORF1ab_314_L	ORF1ab	314	SRR12833921	14408	C	T	0,998234	2020-09-07	United States
ORF1ab_1419_L	ORF1ab	1419	SRR12833921	17722	G	T	0,183664	2020-09-07	United States
ORF1ab_1653_D	ORF1ab	1653	SRR12833921	18424	A	G	0,999764	2020-09-07	United States
ORF1ab_2172_NA	ORF1ab	2172	SRR12833921	19983	C	+T	0,066783	2020-09-07	United States
ORF1ab_2613_C	ORF1ab	2613	SRR12833921	21304	C	T	0,998034	2020-09-07	United States
S_614_G	S	614	SRR12833921	23403	A	G	0,999315	2020-09-07	United States
ORF3a_57_H	ORF3a	57	SRR12833921	25563	G	T	0,999454	2020-09-07	United States
ORF3a_172_V	ORF3a	172	SRR12833921	25907	G	T	0,983834	2020-09-07	United States
ORF8_24_L	ORF8	24	SRR12833921	27964	C	T	0,992309	2020-09-07	United States
N_67_S	N	67	SRR12833921	28472	C	T	0,999289	2020-09-07	United States
N_199_L	N	199	SRR12833921	28869	C	T	0,993455	2020-09-07	United States
ORF1ab_265_I	ORF1ab	265	SRR12833922	1059	C	T	0,999076	2020-09-07	United States
ORF1ab_2300_I	ORF1ab	2300	SRR12833922	7164	C	T	0,999346	2020-09-07	United States
ORF1ab_3352_F	ORF1ab	3352	SRR12833922	10319	C	T	0,997806	2020-09-07	United States
ORF1ab_314_L	ORF1ab	314	SRR12833922	14408	C	T	0,99868	2020-09-07	United States
ORF1ab_1653_D	ORF1ab	1653	SRR12833922	18424	A	G	0,999143	2020-09-07	United States
ORF1ab_2613_C	ORF1ab	2613	SRR12833922	21304	C	T	0,999182	2020-09-07	United States
S_614_G	S	614	SRR12833922	23403	A	G	0,9985	2020-09-07	United States
ORF3a_57_H	ORF3a	57	SRR12833922	25563	G	T	0,999376	2020-09-07	United States
ORF3a_172_V	ORF3a	172	SRR12833922	25907	G	T	0,813211	2020-09-07	United States
ORF8_24_L	ORF8	24	SRR12833922	27964	C	T	0,993589	2020-09-07	United States
N_67_S	N	67	SRR12833922	28472	C	T	0,999575	2020-09-07	United States
N_199_L	N	199	SRR12833922	28869	C	T	0,996944	2020-09-07	United States
ORF1ab_265_I	ORF1ab	265	SRR12833923	1059	C	T	0,998764	2020-08-19	United States
ORF1ab_1130_H	ORF1ab	1130	SRR12833923	3654	T	A	0,999894	2020-08-19	United States
ORF1ab_1762_F	ORF1ab	1762	SRR12833923	5549	C	T	0,377908	2020-08-19	United States
ORF1ab_4207_I	ORF1ab	4207	SRR12833923	12885	C	T	0,998993	2020-08-19	United States
ORF1ab_314_L	ORF1ab	314	SRR12833923	14408	C	T	0,998024	2020-08-19	United States
S_614_G	S	614	SRR12833923	23403	A	G	0,999965	2020-08-19	United States
ORF3a_57_H	ORF3a	57	SRR12833923	25563	G	T	0,999968	2020-08-19	United States
ORF7a_28_I	ORF7a	28	SRR12833923	27476	C	T	0,99901	2020-08-19	United States
ORF8_74_L	ORF8	74	SRR12833923	28113	A	C	0,999895	2020-08-19	United States
N_183_Y	N	183	SRR12833923	28821	C	A	0,997027	2020-08-19	United States
ORF1ab_265_I	ORF1ab	265	SRR12833924	1059	C	T	0,998876	2020-09-07	United States
ORF1ab_553_K	ORF1ab	553	SRR12833924	1922	G	A	0,0518784	2020-09-07	United States
ORF1ab_779_NA	ORF1ab	779	SRR12833924	2602	T	-G	0,0877193	2020-09-07	United States
ORF1ab_823_F	ORF1ab	823	SRR12833924	2732	G	T	0,0726496	2020-09-07	United States
ORF1ab_1617_NA	ORF1ab	1617	SRR12833924	5116	A	-T	0,0612745	2020-09-07	United States
ORF1ab_2300_I	ORF1ab	2300	SRR12833924	7164	C	T	1	2020-09-07	United States
ORF1ab_3352_F	ORF1ab	3352	SRR12833924	10319	C	T	0,999227	2020-09-07	United States
ORF1ab_3741_I	ORF1ab	3741	SRR12833924	11487	C	T	0,0994318	2020-09-07	United States
ORF1ab_4080_NA	ORF1ab	4080	SRR12833924	12505	T	-A	0,125915	2020-09-07	United States
ORF1ab_4337_NA	ORF1ab	4337	SRR12833924	13275	C	+A	0,0566233	2020-09-07	United States
ORF1ab_314_L	ORF1ab	314	SRR12833924	14408	C	T	0,996712	2020-09-07	United States
ORF1ab_1653_D	ORF1ab	1653	SRR12833924	18424	A	G	0,99977	2020-09-07	United States
ORF1ab_2436_C	ORF1ab	2436	SRR12833924	20773	G	T	0,212882	2020-09-07	United States
ORF1ab_2613_C	ORF1ab	2613	SRR12833924	21304	C	T	1	2020-09-07	United States
S_614_G	S	614	SRR12833924	23403	A	G	0,999574	2020-09-07	United States
S_761_I	S	761	SRR12833924	23844	C	T	0,0591017	2020-09-07	United States
S_1140_NA	S	1140	SRR12833924	24981	C	-T	0,0772184	2020-09-07	United States
S_1157_NA	S	1157	SRR12833924	25033	G	-A	0,063271	2020-09-07	United States
ORF3a_57_H	ORF3a	57	SRR12833924	25563	G	T	0,999681	2020-09-07	United States
ORF3a_106_F	ORF3a	106	SRR12833924	25708	C	T	0,0714286	2020-09-07	United States
ORF8_24_L	ORF8	24	SRR12833924	27964	C	T	0,990248	2020-09-07	United States
N_67_S	N	67	SRR12833924	28472	C	T	0,999124	2020-09-07	United States
N_199_L	N	199	SRR12833924	28869	C	T	0,995682	2020-09-07	United States
ORF1ab_680_N	ORF1ab	680	SRR12833925	2305	G	T	0,99935	2020-09-07	United States
ORF1ab_2300_I	ORF1ab	2300	SRR12833925	7164	C	T	0,999318	2020-09-07	United States
ORF1ab_255_S	ORF1ab	255	SRR12833925	14230	C	T	0,994497	2020-09-07	United States
ORF1ab_314_L	ORF1ab	314	SRR12833925	14408	C	T	0,998712	2020-09-07	United States
ORF1ab_2172_NA	ORF1ab	2172	SRR12833925	19983	C	+T	0,0616544	2020-09-07	United States
S_614_G	S	614	SRR12833925	23403	A	G	0,99984	2020-09-07	United States
ORF3a_127_F	ORF3a	127	SRR12833925	25771	C	T	0,998379	2020-09-07	United States
N_194_L	N	194	SRR12833925	28854	C	T	0,999509	2020-09-07	United States
ORF1ab_265_I	ORF1ab	265	SRR12833926	1059	C	T	0,997914	2020-09-07	United States
ORF1ab_2300_I	ORF1ab	2300	SRR12833926	7164	C	T	0,999702	2020-09-07	United States
ORF1ab_3352_F	ORF1ab	3352	SRR12833926	10319	C	T	0,997575	2020-09-07	United States
ORF1ab_3603_NA	ORF1ab	3603	SRR12833926	11074	C	-T	0,0506123	2020-09-07	United States
ORF1ab_314_L	ORF1ab	314	SRR12833926	14408	C	T	0,998228	2020-09-07	United States
ORF1ab_1653_D	ORF1ab	1653	SRR12833926	18424	A	G	0,999361	2020-09-07	United States
ORF1ab_2613_C	ORF1ab	2613	SRR12833926	21304	C	T	0,998937	2020-09-07	United States
S_614_G	S	614	SRR12833926	23403	A	G	0,999109	2020-09-07	United States
ORF3a_57_H	ORF3a	57	SRR12833926	25563	G	T	0,999539	2020-09-07	United States
ORF3a_172_V	ORF3a	172	SRR12833926	25907	G	T	0,974493	2020-09-07	United States
ORF8_24_L	ORF8	24	SRR12833926	27964	C	T	0,989752	2020-09-07	United States
N_67_S	N	67	SRR12833926	28472	C	T	0,998818	2020-09-07	United States
N_199_L	N	199	SRR12833926	28869	C	T	0,996002	2020-09-07	United States
ORF1ab_136_S	ORF1ab	136	SRR12833927	672	A	C	0,0951996	2020-05-01	United States
ORF1ab_211_G	ORF1ab	211	SRR12833927	897	C	G	0,0525867	2020-05-01	United States
ORF1ab_634_NA	ORF1ab	634	SRR12833927	2167	G	-T	0,0762431	2020-05-01	United States
ORF1ab_822_R	ORF1ab	822	SRR12833927	2730	A	G	0,0552147	2020-05-01	United States
ORF1ab_1393_L	ORF1ab	1393	SRR12833927	4442	G	T	0,0514139	2020-05-01	United States
ORF1ab_3334_S	ORF1ab	3334	SRR12833927	10265	G	A	0,99963	2020-05-01	United States
ORF1ab_4011_H	ORF1ab	4011	SRR12833927	12298	A	C	0,096663	2020-05-01	United States
ORF1ab_4090_S	ORF1ab	4090	SRR12833927	12534	C	G	0,0626798	2020-05-01	United States
ORF1ab_4091_F	ORF1ab	4091	SRR12833927	12537	A	T	0,0625258	2020-05-01	United States
ORF1ab_4091_*	ORF1ab	4091	SRR12833927	12538	T	G	0,0620902	2020-05-01	United States
ORF1ab_4093_A	ORF1ab	4093	SRR12833927	12542	T	G	0,0610657	2020-05-01	United States
ORF1ab_314_L	ORF1ab	314	SRR12833927	14408	C	T	0,998377	2020-05-01	United States
ORF1ab_373_T	ORF1ab	373	SRR12833927	14584	G	A	0,127679	2020-05-01	United States
ORF1ab_407_NA	ORF1ab	407	SRR12833927	14688	C	-A	0,0531684	2020-05-01	United States
ORF1ab_429_N	ORF1ab	429	SRR12833927	14754	A	T	0,0618729	2020-05-01	United States
ORF1ab_1635_NA	ORF1ab	1635	SRR12833927	18371	T	-TTCTACAGGTG	0,0854493	2020-05-01	United States
ORF1ab_1980_E	ORF1ab	1980	SRR12833927	19406	G	A	0,0784227	2020-05-01	United States
ORF1ab_2109_C	ORF1ab	2109	SRR12833927	19794	G	T	0,0615985	2020-05-01	United States
ORF1ab_2539_K	ORF1ab	2539	SRR12833927	21082	G	A	0,0655241	2020-05-01	United States
ORF1ab_2545_NA	ORF1ab	2545	SRR12833927	21101	G	+T	0,0897945	2020-05-01	United States
S_200_NA	S	200	SRR12833927	22161	A	+T	0,0842007	2020-05-01	United States
S_233_NA	S	233	SRR12833927	22259	A	+T	0,0706474	2020-05-01	United States
S_297_NA	S	297	SRR12833927	22453	A	-G	0,0617284	2020-05-01	United States
S_340_Q	S	340	SRR12833927	22580	G	C	0,0734629	2020-05-01	United States
S_443_NA	S	443	SRR12833927	22891	T	-A	0,066424	2020-05-01	United States
S_444_N	S	444	SRR12833927	22894	G	C	0,065513	2020-05-01	United States
S_502_D	S	502	SRR12833927	23067	G	A	0,0512281	2020-05-01	United States
S_514_C	S	514	SRR12833927	23103	C	G	0,0771208	2020-05-01	United States
S_527_NA	S	527	SRR12833927	23143	T	-A	0,0579937	2020-05-01	United States
S_596_C	S	596	SRR12833927	23348	A	T	0,053973	2020-05-01	United States
S_614_G	S	614	SRR12833927	23403	A	G	1	2020-05-01	United States
S_676_A	S	676	SRR12833927	23588	A	G	0,0515938	2020-05-01	United States
S_781_NA	S	781	SRR12833927	23903	G	-T	0,0594059	2020-05-01	United States
S_1180_NA	S	1180	SRR12833927	25100	C	+A	0,0619054	2020-05-01	United States
ORF3a_135_NA	ORF3a	135	SRR12833927	25797	C	+A	0,0610932	2020-05-01	United States
E_22_NA	E	22	SRR12833927	26309	C	+T	0,0554159	2020-05-01	United States
M_102_NA	M	102	SRR12833927	26828	G	+T	0,0572969	2020-05-01	United States
M_221_L	M	221	SRR12833927	27183	G	T	0,0689078	2020-05-01	United States
N_203_K	N	203	SRR12833927	28881	G	A	1	2020-05-01	United States
N_204_R	N	204	SRR12833927	28883	G	C	1	2020-05-01	United States
ORF10_6_NA	ORF10	6	SRR12833927	29573	G	+T	0,089836	2020-05-01	United States
ORF1ab_314_L	ORF1ab	314	SRR12833928	14408	C	T	0,997862	2020-09-09	United States
ORF1ab_2117_L	ORF1ab	2117	SRR12833928	19816	G	T	0,997024	2020-09-09	United States
S_614_G	S	614	SRR12833928	23403	A	G	0,997748	2020-09-09	United States
S_1260_Y	S	1260	SRR12833928	25340	G	T	0,992733	2020-09-09	United States
N_72_I	N	72	SRR12833928	28487	G	A	0,999307	2020-09-09	United States
N_194_L	N	194	SRR12833928	28854	C	T	0,999316	2020-09-09	United States
ORF1ab_314_L	ORF1ab	314	SRR12833929	14408	C	T	0,998695	2020-09-08	United States
ORF1ab_2117_L	ORF1ab	2117	SRR12833929	19816	G	T	0,996684	2020-09-08	United States
ORF1ab_2172_NA	ORF1ab	2172	SRR12833929	19983	C	+T	0,0576261	2020-09-08	United States
S_614_G	S	614	SRR12833929	23403	A	G	0,999734	2020-09-08	United States
S_1260_Y	S	1260	SRR12833929	25340	G	T	0,996238	2020-09-08	United States
ORF3a_110_V	ORF3a	110	SRR12833929	25721	C	T	0,0522259	2020-09-08	United States
N_72_I	N	72	SRR12833929	28487	G	A	0,999672	2020-09-08	United States
N_194_L	N	194	SRR12833929	28854	C	T	0,999852	2020-09-08	United States
ORF1ab_83_NA	ORF1ab	83	SRR12833930	513	A	-TGTTATGGT	0,0510716	2020-09-08	United States
ORF1ab_1161_F	ORF1ab	1161	SRR12833930	3747	C	T	0,0676005	2020-09-08	United States
ORF1ab_314_L	ORF1ab	314	SRR12833930	14408	C	T	0,998325	2020-09-08	United States
ORF1ab_2117_L	ORF1ab	2117	SRR12833930	19816	G	T	0,996984	2020-09-08	United States
ORF1ab_2160_NA	ORF1ab	2160	SRR12833930	19947	G	-A	0,052988	2020-09-08	United States
S_614_G	S	614	SRR12833930	23403	A	G	0,998971	2020-09-08	United States
S_1260_Y	S	1260	SRR12833930	25340	G	T	0,997375	2020-09-08	United States
ORF7a_45_L	ORF7a	45	SRR12833930	27527	C	T	0,363125	2020-09-08	United States
N_72_I	N	72	SRR12833930	28487	G	A	0,999111	2020-09-08	United States
N_194_L	N	194	SRR12833930	28854	C	T	0,999505	2020-09-08	United States
ORF1ab_314_L	ORF1ab	314	SRR12833931	14408	C	T	0,994688	2020-09-08	United States
ORF1ab_2117_L	ORF1ab	2117	SRR12833931	19816	G	T	0,997723	2020-09-08	United States
S_614_G	S	614	SRR12833931	23403	A	G	0,998704	2020-09-08	United States
S_1260_Y	S	1260	SRR12833931	25340	G	T	0,994954	2020-09-08	United States
N_72_I	N	72	SRR12833931	28487	G	A	1	2020-09-08	United States
N_194_L	N	194	SRR12833931	28854	C	T	0,999392	2020-09-08	United States
ORF1ab_314_L	ORF1ab	314	SRR12833932	14408	C	T	0,998346	2020-09-08	United States
ORF1ab_2117_L	ORF1ab	2117	SRR12833932	19816	G	T	0,997107	2020-09-08	United States
S_614_G	S	614	SRR12833932	23403	A	G	0,998104	2020-09-08	United States
S_1260_Y	S	1260	SRR12833932	25340	G	T	0,995587	2020-09-08	United States
N_72_I	N	72	SRR12833932	28487	G	A	0,999805	2020-09-08	United States
N_194_L	N	194	SRR12833932	28854	C	T	0,999361	2020-09-08	United States
ORF1ab_314_L	ORF1ab	314	SRR12833933	14408	C	T	0,998256	2020-09-08	United States
ORF1ab_2117_L	ORF1ab	2117	SRR12833933	19816	G	T	0,997674	2020-09-08	United States
S_614_G	S	614	SRR12833933	23403	A	G	0,997894	2020-09-08	United States
S_1260_Y	S	1260	SRR12833933	25340	G	T	0,995877	2020-09-08	United States
N_72_I	N	72	SRR12833933	28487	G	A	0,999567	2020-09-08	United States
N_194_L	N	194	SRR12833933	28854	C	T	0,999418	2020-09-08	United States
ORF1ab_265_I	ORF1ab	265	SRR12836314	1059	C	T	1	2020-05-20	United States
ORF1ab_314_L	ORF1ab	314	SRR12836314	14408	C	T	1	2020-05-20	United States
ORF1ab_1454_R	ORF1ab	1454	SRR12836314	17828	A	G	1	2020-05-20	United States
S_614_G	S	614	SRR12836314	23403	A	G	1	2020-05-20	United States
ORF3a_57_H	ORF3a	57	SRR12836314	25563	G	T	1	2020-05-20	United States
ORF1ab_190_L	ORF1ab	190	SRR12849175	833	T	C	1	2020-06-02	United States
ORF1ab_265_I	ORF1ab	265	SRR12849175	1059	C	T	0,999018	2020-06-02	United States
ORF1ab_2144_NA	ORF1ab	2144	SRR12849175	6696	C	+T	0,0942848	2020-06-02	United States
ORF1ab_3705_V	ORF1ab	3705	SRR12849175	11379	C	T	0,554391	2020-06-02	United States
ORF1ab_314_L	ORF1ab	314	SRR12849175	14408	C	T	0,999286	2020-06-02	United States
ORF1ab_833_NA	ORF1ab	833	SRR12849175	15965	G	+T	0,0768274	2020-06-02	United States
ORF1ab_1220_F	ORF1ab	1220	SRR12849175	17125	C	T	0,998387	2020-06-02	United States
ORF1ab_1903_A	ORF1ab	1903	SRR12849175	19175	A	C	0,998073	2020-06-02	United States
S_253_G	S	253	SRR12849175	22320	A	G	0,990244	2020-06-02	United States
S_614_G	S	614	SRR12849175	23403	A	G	0,999534	2020-06-02	United States
ORF3a_44_V	ORF3a	44	SRR12849175	25523	G	T	0,998197	2020-06-02	United States
ORF3a_57_H	ORF3a	57	SRR12849175	25563	G	T	1	2020-06-02	United States
ORF8_24_L	ORF8	24	SRR12849175	27964	C	T	1	2020-06-02	United States
N_260_NA	N	260	SRR12849175	29051	C	+A	0,0783913	2020-06-02	United States
ORF1ab_190_L	ORF1ab	190	SRR12849177	833	T	C	0,999569	2020-07-05	United States
ORF1ab_265_I	ORF1ab	265	SRR12849177	1059	C	T	1	2020-07-05	United States
ORF1ab_2144_NA	ORF1ab	2144	SRR12849177	6696	C	+T	0,0843786	2020-07-05	United States
ORF1ab_3705_V	ORF1ab	3705	SRR12849177	11379	C	T	0,566799	2020-07-05	United States
ORF1ab_314_L	ORF1ab	314	SRR12849177	14408	C	T	0,999056	2020-07-05	United States
ORF1ab_833_NA	ORF1ab	833	SRR12849177	15965	G	+T	0,0889746	2020-07-05	United States
ORF1ab_1220_F	ORF1ab	1220	SRR12849177	17125	C	T	0,99933	2020-07-05	United States
ORF1ab_1903_A	ORF1ab	1903	SRR12849177	19175	A	C	0,999172	2020-07-05	United States
S_253_G	S	253	SRR12849177	22320	A	G	1	2020-07-05	United States
S_614_G	S	614	SRR12849177	23403	A	G	0,999146	2020-07-05	United States
ORF3a_44_V	ORF3a	44	SRR12849177	25523	G	T	0,998191	2020-07-05	United States
ORF3a_57_H	ORF3a	57	SRR12849177	25563	G	T	0,999594	2020-07-05	United States
ORF8_24_L	ORF8	24	SRR12849177	27964	C	T	1	2020-07-05	United States
N_260_NA	N	260	SRR12849177	29051	C	+A	0,070805	2020-07-05	United States
ORF1ab_190_L	ORF1ab	190	SRR12849182	833	T	C	0,999462	2020-06-01	United States
ORF1ab_265_I	ORF1ab	265	SRR12849182	1059	C	T	1	2020-06-01	United States
ORF1ab_2144_NA	ORF1ab	2144	SRR12849182	6696	C	+T	0,0916653	2020-06-01	United States
ORF1ab_3705_V	ORF1ab	3705	SRR12849182	11379	C	T	0,552807	2020-06-01	United States
ORF1ab_314_L	ORF1ab	314	SRR12849182	14408	C	T	0,999788	2020-06-01	United States
ORF1ab_833_NA	ORF1ab	833	SRR12849182	15965	G	+T	0,0902204	2020-06-01	United States
ORF1ab_1220_F	ORF1ab	1220	SRR12849182	17125	C	T	0,999199	2020-06-01	United States
ORF1ab_1903_A	ORF1ab	1903	SRR12849182	19175	A	C	0,999744	2020-06-01	United States
S_253_G	S	253	SRR12849182	22320	A	G	0,997712	2020-06-01	United States
S_614_G	S	614	SRR12849182	23403	A	G	0,99966	2020-06-01	United States
ORF3a_44_V	ORF3a	44	SRR12849182	25523	G	T	1	2020-06-01	United States
ORF3a_57_H	ORF3a	57	SRR12849182	25563	G	T	1	2020-06-01	United States
ORF8_24_L	ORF8	24	SRR12849182	27964	C	T	1	2020-06-01	United States
N_24_I	N	24	SRR12849182	28344	C	T	0,999221	2020-06-01	United States
N_260_NA	N	260	SRR12849182	29051	C	+A	0,0671444	2020-06-01	United States
ORF1ab_2144_NA	ORF1ab	2144	SRR12849185	6696	C	+T	0,090106	2020-06-01	United States
ORF1ab_314_L	ORF1ab	314	SRR12849185	14408	C	T	1	2020-06-01	United States
ORF1ab_833_NA	ORF1ab	833	SRR12849185	15965	G	+T	0,146261	2020-06-01	United States
ORF1ab_1634_NA	ORF1ab	1634	SRR12849185	18368	G	+T	0,0521583	2020-06-01	United States
S_614_G	S	614	SRR12849185	23403	A	G	0,99889	2020-06-01	United States
N_260_NA	N	260	SRR12849185	29051	C	+A	0,0683962	2020-06-01	United States
ORF1ab_190_L	ORF1ab	190	SRR12849187	833	T	C	0,999567	2020-06-01	United States
ORF1ab_265_I	ORF1ab	265	SRR12849187	1059	C	T	0,999675	2020-06-01	United States
ORF1ab_2144_NA	ORF1ab	2144	SRR12849187	6696	C	+T	0,0836983	2020-06-01	United States
ORF1ab_2380_I	ORF1ab	2380	SRR12849187	7405	G	A	0,0589421	2020-06-01	United States
ORF1ab_3056_I	ORF1ab	3056	SRR12849187	9431	G	A	0,207444	2020-06-01	United States
ORF1ab_3705_V	ORF1ab	3705	SRR12849187	11379	C	T	0,736656	2020-06-01	United States
ORF1ab_67_I	ORF1ab	67	SRR12849187	13667	C	T	0,999586	2020-06-01	United States
ORF1ab_314_L	ORF1ab	314	SRR12849187	14408	C	T	0,999839	2020-06-01	United States
ORF1ab_833_NA	ORF1ab	833	SRR12849187	15965	G	+T	0,0744513	2020-06-01	United States
ORF1ab_2220_E	ORF1ab	2220	SRR12849187	20126	G	A	0,0740741	2020-06-01	United States
S_253_G	S	253	SRR12849187	22320	A	G	1	2020-06-01	United States
S_614_G	S	614	SRR12849187	23403	A	G	0,998876	2020-06-01	United States
ORF3a_57_H	ORF3a	57	SRR12849187	25563	G	T	0,999629	2020-06-01	United States
ORF7a_14_I	ORF7a	14	SRR12849187	27434	C	T	0,724786	2020-06-01	United States
ORF8_24_L	ORF8	24	SRR12849187	27964	C	T	1	2020-06-01	United States
N_34_W	N	34	SRR12849187	28373	G	T	0,999507	2020-06-01	United States
N_260_NA	N	260	SRR12849187	29051	C	+A	0,0783009	2020-06-01	United States
ORF1ab_190_L	ORF1ab	190	SRR12849191	833	T	C	1	2020-06-02	United States
ORF1ab_265_I	ORF1ab	265	SRR12849191	1059	C	T	0,999488	2020-06-02	United States
ORF1ab_2144_NA	ORF1ab	2144	SRR12849191	6696	C	+T	0,0952259	2020-06-02	United States
ORF1ab_3705_V	ORF1ab	3705	SRR12849191	11379	C	T	0,843972	2020-06-02	United States
ORF1ab_314_L	ORF1ab	314	SRR12849191	14408	C	T	0,999599	2020-06-02	United States
ORF1ab_833_NA	ORF1ab	833	SRR12849191	15965	G	+T	0,102458	2020-06-02	United States
S_253_G	S	253	SRR12849191	22320	A	G	1	2020-06-02	United States
S_614_G	S	614	SRR12849191	23403	A	G	0,999235	2020-06-02	United States
S_1144_Q	S	1144	SRR12849191	24992	G	C	0,993861	2020-06-02	United States
ORF3a_57_H	ORF3a	57	SRR12849191	25563	G	T	0,999023	2020-06-02	United States
N_260_NA	N	260	SRR12849191	29051	C	+A	0,0810267	2020-06-02	United States
ORF1ab_190_L	ORF1ab	190	SRR12849193	833	T	C	0,999471	2020-06-02	United States
ORF1ab_265_I	ORF1ab	265	SRR12849193	1059	C	T	1	2020-06-02	United States
ORF1ab_2144_NA	ORF1ab	2144	SRR12849193	6696	C	+T	0,0904348	2020-06-02	United States
ORF1ab_3705_V	ORF1ab	3705	SRR12849193	11379	C	T	0,519816	2020-06-02	United States
ORF1ab_314_L	ORF1ab	314	SRR12849193	14408	C	T	1	2020-06-02	United States
ORF1ab_833_NA	ORF1ab	833	SRR12849193	15965	G	+T	0,122734	2020-06-02	United States
ORF1ab_1634_NA	ORF1ab	1634	SRR12849193	18368	G	+T	0,0584761	2020-06-02	United States
S_253_G	S	253	SRR12849193	22320	A	G	1	2020-06-02	United States
S_614_G	S	614	SRR12849193	23403	A	G	0,999265	2020-06-02	United States
S_1144_Q	S	1144	SRR12849193	24992	G	C	0,847005	2020-06-02	United States
ORF3a_57_H	ORF3a	57	SRR12849193	25563	G	T	0,998895	2020-06-02	United States
ORF8_24_L	ORF8	24	SRR12849193	27964	C	T	1	2020-06-02	United States
N_260_NA	N	260	SRR12849193	29051	C	+A	0,0611702	2020-06-02	United States
ORF1ab_190_L	ORF1ab	190	SRR12849194	833	T	C	0,999127	2020-06-01	United States
ORF1ab_265_I	ORF1ab	265	SRR12849194	1059	C	T	0,999593	2020-06-01	United States
ORF1ab_2144_NA	ORF1ab	2144	SRR12849194	6696	C	+T	0,0868263	2020-06-01	United States
ORF1ab_3949_G	ORF1ab	3949	SRR12849194	12110	A	G	0,998445	2020-06-01	United States
ORF1ab_314_L	ORF1ab	314	SRR12849194	14408	C	T	0,999444	2020-06-01	United States
ORF1ab_397_D	ORF1ab	397	SRR12849194	14657	C	A	0,999239	2020-06-01	United States
ORF1ab_814_D	ORF1ab	814	SRR12849194	15908	G	A	0,998995	2020-06-01	United States
ORF1ab_2144_S	ORF1ab	2144	SRR12849194	19897	C	T	1	2020-06-01	United States
ORF1ab_2172_NA	ORF1ab	2172	SRR12849194	19983	C	+T	0,0541667	2020-06-01	United States
S_253_G	S	253	SRR12849194	22320	A	G	1	2020-06-01	United States
S_614_G	S	614	SRR12849194	23403	A	G	0,999253	2020-06-01	United States
ORF3a_57_H	ORF3a	57	SRR12849194	25563	G	T	0,999533	2020-06-01	United States
ORF3a_131_C	ORF3a	131	SRR12849194	25785	G	T	0,05	2020-06-01	United States
ORF8_24_L	ORF8	24	SRR12849194	27964	C	T	1	2020-06-01	United States
N_260_NA	N	260	SRR12849194	29051	C	+A	0,0692226	2020-06-01	United States
ORF1ab_190_L	ORF1ab	190	SRR12849197	833	T	C	0,999195	2020-06-01	United States
ORF1ab_265_I	ORF1ab	265	SRR12849197	1059	C	T	0,99947	2020-06-01	United States
ORF1ab_2144_NA	ORF1ab	2144	SRR12849197	6696	C	+T	0,100595	2020-06-01	United States
ORF1ab_3705_V	ORF1ab	3705	SRR12849197	11379	C	T	0,632989	2020-06-01	United States
ORF1ab_314_L	ORF1ab	314	SRR12849197	14408	C	T	1	2020-06-01	United States
ORF1ab_833_NA	ORF1ab	833	SRR12849197	15965	G	+T	0,134079	2020-06-01	United States
S_54_F	S	54	SRR12849197	21724	G	T	0,272408	2020-06-01	United States
S_253_G	S	253	SRR12849197	22320	A	G	0,997167	2020-06-01	United States
S_614_G	S	614	SRR12849197	23403	A	G	1	2020-06-01	United States
ORF3a_57_H	ORF3a	57	SRR12849197	25563	G	T	1	2020-06-01	United States
ORF8_24_L	ORF8	24	SRR12849197	27964	C	T	0,998534	2020-06-01	United States
N_260_NA	N	260	SRR12849197	29051	C	+A	0,0667203	2020-06-01	United States
ORF1ab_190_L	ORF1ab	190	SRR12849199	833	T	C	0,999635	2020-05-30	United States
ORF1ab_265_I	ORF1ab	265	SRR12849199	1059	C	T	0,99949	2020-05-30	United States
ORF1ab_2144_NA	ORF1ab	2144	SRR12849199	6696	C	+T	0,100316	2020-05-30	United States
ORF1ab_3705_V	ORF1ab	3705	SRR12849199	11379	C	T	0,484857	2020-05-30	United States
ORF1ab_314_L	ORF1ab	314	SRR12849199	14408	C	T	0,999465	2020-05-30	United States
ORF1ab_833_NA	ORF1ab	833	SRR12849199	15965	G	+T	0,108439	2020-05-30	United States
ORF1ab_1220_F	ORF1ab	1220	SRR12849199	17125	C	T	0,999524	2020-05-30	United States
ORF1ab_1903_A	ORF1ab	1903	SRR12849199	19175	A	C	1	2020-05-30	United States
S_253_G	S	253	SRR12849199	22320	A	G	1	2020-05-30	United States
S_614_G	S	614	SRR12849199	23403	A	G	0,999126	2020-05-30	United States
ORF3a_44_V	ORF3a	44	SRR12849199	25523	G	T	1	2020-05-30	United States
ORF3a_57_H	ORF3a	57	SRR12849199	25563	G	T	1	2020-05-30	United States
ORF8_24_L	ORF8	24	SRR12849199	27964	C	T	1	2020-05-30	United States
N_260_NA	N	260	SRR12849199	29051	C	+A	0,0778689	2020-05-30	United States
ORF1ab_265_I	ORF1ab	265	SRR12849202	1059	C	T	0,999381	2020-05-29	United States
ORF1ab_2144_NA	ORF1ab	2144	SRR12849202	6696	C	+T	0,102174	2020-05-29	United States
ORF1ab_3613_S	ORF1ab	3613	SRR12849202	11102	C	T	0,999057	2020-05-29	United States
ORF1ab_314_L	ORF1ab	314	SRR12849202	14408	C	T	0,999859	2020-05-29	United States
ORF1ab_833_NA	ORF1ab	833	SRR12849202	15965	G	+T	0,10295	2020-05-29	United States
ORF1ab_1634_NA	ORF1ab	1634	SRR12849202	18368	G	+T	0,0535217	2020-05-29	United States
S_22_N	S	22	SRR12849202	21627	C	A	0,995146	2020-05-29	United States
S_614_G	S	614	SRR12849202	23403	A	G	0,999751	2020-05-29	United States
S_675_H	S	675	SRR12849202	23587	G	T	0,117436	2020-05-29	United States
S_698_L	S	698	SRR12849202	23655	C	T	0,998101	2020-05-29	United States
ORF3a_57_H	ORF3a	57	SRR12849202	25563	G	T	0,999616	2020-05-29	United States
N_260_NA	N	260	SRR12849202	29051	C	+A	0,0654762	2020-05-29	United States
ORF1ab_151_A	ORF1ab	151	SRR12849207	716	A	G	0,753392	2020-05-30	United States
ORF1ab_610_L	ORF1ab	610	SRR12849207	2094	C	T	0,998962	2020-05-30	United States
ORF1ab_2144_NA	ORF1ab	2144	SRR12849207	6696	C	+T	0,0812053	2020-05-30	United States
ORF1ab_314_L	ORF1ab	314	SRR12849207	14408	C	T	0,99962	2020-05-30	United States
ORF1ab_833_NA	ORF1ab	833	SRR12849207	15965	G	+T	0,101408	2020-05-30	United States
ORF1ab_1156_I	ORF1ab	1156	SRR12849207	16935	G	T	0,997453	2020-05-30	United States
S_614_G	S	614	SRR12849207	23403	A	G	0,999411	2020-05-30	United States
ORF3a_57_H	ORF3a	57	SRR12849207	25563	G	T	0,999216	2020-05-30	United States
N_260_NA	N	260	SRR12849207	29051	C	+A	0,0635124	2020-05-30	United States
ORF1ab_190_L	ORF1ab	190	SRR12849210	833	T	C	0,999666	2020-05-30	United States
ORF1ab_265_I	ORF1ab	265	SRR12849210	1059	C	T	0,99953	2020-05-30	United States
ORF1ab_2144_NA	ORF1ab	2144	SRR12849210	6696	C	+T	0,0892907	2020-05-30	United States
ORF1ab_3705_V	ORF1ab	3705	SRR12849210	11379	C	T	0,683219	2020-05-30	United States
ORF1ab_314_L	ORF1ab	314	SRR12849210	14408	C	T	0,999602	2020-05-30	United States
ORF1ab_833_NA	ORF1ab	833	SRR12849210	15965	G	+T	0,0979736	2020-05-30	United States
ORF1ab_1220_F	ORF1ab	1220	SRR12849210	17125	C	T	0,998777	2020-05-30	United States
ORF1ab_1903_A	ORF1ab	1903	SRR12849210	19175	A	C	0,999467	2020-05-30	United States
S_253_G	S	253	SRR12849210	22320	A	G	1	2020-05-30	United States
S_614_G	S	614	SRR12849210	23403	A	G	1	2020-05-30	United States
ORF3a_44_V	ORF3a	44	SRR12849210	25523	G	T	0,997664	2020-05-30	United States
ORF3a_57_H	ORF3a	57	SRR12849210	25563	G	T	0,999457	2020-05-30	United States
N_260_NA	N	260	SRR12849210	29051	C	+A	0,0642541	2020-05-30	United States
ORF1ab_190_L	ORF1ab	190	SRR12849211	833	T	C	0,999098	2020-06-02	United States
ORF1ab_265_I	ORF1ab	265	SRR12849211	1059	C	T	0,999246	2020-06-02	United States
ORF1ab_2144_NA	ORF1ab	2144	SRR12849211	6696	C	+T	0,082062	2020-06-02	United States
ORF1ab_3705_V	ORF1ab	3705	SRR12849211	11379	C	T	0,581404	2020-06-02	United States
ORF1ab_314_L	ORF1ab	314	SRR12849211	14408	C	T	1	2020-06-02	United States
ORF1ab_401_A	ORF1ab	401	SRR12849211	14669	T	C	0,381547	2020-06-02	United States
ORF1ab_833_NA	ORF1ab	833	SRR12849211	15965	G	+T	0,0938746	2020-06-02	United States
ORF1ab_1220_F	ORF1ab	1220	SRR12849211	17125	C	T	0,999706	2020-06-02	United States
ORF1ab_1634_NA	ORF1ab	1634	SRR12849211	18368	G	+T	0,0508475	2020-06-02	United States
ORF1ab_1903_A	ORF1ab	1903	SRR12849211	19175	A	C	1	2020-06-02	United States
ORF1ab_2220_E	ORF1ab	2220	SRR12849211	20126	G	A	0,0567376	2020-06-02	United States
S_253_G	S	253	SRR12849211	22320	A	G	1	2020-06-02	United States
S_614_G	S	614	SRR12849211	23403	A	G	1	2020-06-02	United States
ORF3a_44_V	ORF3a	44	SRR12849211	25523	G	T	0,998886	2020-06-02	United States
ORF3a_57_H	ORF3a	57	SRR12849211	25563	G	T	0,999583	2020-06-02	United States
ORF8_24_L	ORF8	24	SRR12849211	27964	C	T	1	2020-06-02	United States
N_260_NA	N	260	SRR12849211	29051	C	+A	0,0620884	2020-06-02	United States
ORF1ab_190_L	ORF1ab	190	SRR12849212	833	T	C	1	2020-06-02	United States
ORF1ab_265_I	ORF1ab	265	SRR12849212	1059	C	T	1	2020-06-02	United States
ORF1ab_2144_NA	ORF1ab	2144	SRR12849212	6696	C	+T	0,0984585	2020-06-02	United States
ORF1ab_3705_V	ORF1ab	3705	SRR12849212	11379	C	T	0,742244	2020-06-02	United States
ORF1ab_314_L	ORF1ab	314	SRR12849212	14408	C	T	0,999401	2020-06-02	United States
ORF1ab_833_NA	ORF1ab	833	SRR12849212	15965	G	+T	0,0872554	2020-06-02	United States
ORF1ab_1220_F	ORF1ab	1220	SRR12849212	17125	C	T	0,999744	2020-06-02	United States
ORF1ab_1903_A	ORF1ab	1903	SRR12849212	19175	A	C	0,99963	2020-06-02	United States
S_253_G	S	253	SRR12849212	22320	A	G	1	2020-06-02	United States
S_614_G	S	614	SRR12849212	23403	A	G	0,999215	2020-06-02	United States
ORF3a_44_V	ORF3a	44	SRR12849212	25523	G	T	0,999718	2020-06-02	United States
ORF3a_57_H	ORF3a	57	SRR12849212	25563	G	T	0,99968	2020-06-02	United States
ORF7b_41_NA	ORF7b	41	SRR12849212	27876	T	-G	0,149068	2020-06-02	United States
ORF8_24_L	ORF8	24	SRR12849212	27964	C	T	1	2020-06-02	United States
N_260_NA	N	260	SRR12849212	29051	C	+A	0,0827618	2020-06-02	United States
ORF1ab_190_L	ORF1ab	190	SRR12849213	833	T	C	0,99972	2020-05-31	United States
ORF1ab_265_I	ORF1ab	265	SRR12849213	1059	C	T	0,999355	2020-05-31	United States
ORF1ab_2144_NA	ORF1ab	2144	SRR12849213	6696	C	+T	0,0927075	2020-05-31	United States
ORF1ab_3705_V	ORF1ab	3705	SRR12849213	11379	C	T	0,546279	2020-05-31	United States
ORF1ab_314_L	ORF1ab	314	SRR12849213	14408	C	T	0,999771	2020-05-31	United States
ORF1ab_833_NA	ORF1ab	833	SRR12849213	15965	G	+T	0,104849	2020-05-31	United States
ORF1ab_1220_F	ORF1ab	1220	SRR12849213	17125	C	T	0,999266	2020-05-31	United States
ORF1ab_1903_A	ORF1ab	1903	SRR12849213	19175	A	C	0,999441	2020-05-31	United States
S_253_G	S	253	SRR12849213	22320	A	G	1	2020-05-31	United States
S_614_G	S	614	SRR12849213	23403	A	G	0,999272	2020-05-31	United States
ORF3a_44_V	ORF3a	44	SRR12849213	25523	G	T	0,999544	2020-05-31	United States
ORF3a_57_H	ORF3a	57	SRR12849213	25563	G	T	0,998473	2020-05-31	United States
ORF8_24_L	ORF8	24	SRR12849213	27964	C	T	1	2020-05-31	United States
ORF8_115_C	ORF8	115	SRR12849213	28236	C	T	0,0627519	2020-05-31	United States
N_260_NA	N	260	SRR12849213	29051	C	+A	0,0652921	2020-05-31	United States
ORF1ab_190_L	ORF1ab	190	SRR12849216	833	T	C	0,999459	2020-05-30	United States
ORF1ab_265_I	ORF1ab	265	SRR12849216	1059	C	T	1	2020-05-30	United States
ORF1ab_2144_NA	ORF1ab	2144	SRR12849216	6696	C	+T	0,0997029	2020-05-30	United States
ORF1ab_3705_V	ORF1ab	3705	SRR12849216	11379	C	T	0,605885	2020-05-30	United States
ORF1ab_314_L	ORF1ab	314	SRR12849216	14408	C	T	1	2020-05-30	United States
ORF1ab_833_NA	ORF1ab	833	SRR12849216	15965	G	+T	0,118979	2020-05-30	United States
ORF1ab_1220_F	ORF1ab	1220	SRR12849216	17125	C	T	0,999533	2020-05-30	United States
ORF1ab_1903_A	ORF1ab	1903	SRR12849216	19175	A	C	1	2020-05-30	United States
S_253_G	S	253	SRR12849216	22320	A	G	1	2020-05-30	United States
S_614_G	S	614	SRR12849216	23403	A	G	1	2020-05-30	United States
ORF3a_44_V	ORF3a	44	SRR12849216	25523	G	T	0,997996	2020-05-30	United States
ORF3a_57_H	ORF3a	57	SRR12849216	25563	G	T	1	2020-05-30	United States
ORF8_24_L	ORF8	24	SRR12849216	27964	C	T	1	2020-05-30	United States
N_260_NA	N	260	SRR12849216	29051	C	+A	0,0755054	2020-05-30	United States
ORF1ab_190_L	ORF1ab	190	SRR12849217	833	T	C	0,999143	2020-05-30	United States
ORF1ab_265_I	ORF1ab	265	SRR12849217	1059	C	T	0,999469	2020-05-30	United States
ORF1ab_604_C	ORF1ab	604	SRR12849217	2075	G	T	0,415426	2020-05-30	United States
ORF1ab_2144_NA	ORF1ab	2144	SRR12849217	6696	C	+T	0,0914513	2020-05-30	United States
ORF1ab_3705_V	ORF1ab	3705	SRR12849217	11379	C	T	0,655489	2020-05-30	United States
ORF1ab_258_R	ORF1ab	258	SRR12849217	14240	A	G	0,0856676	2020-05-30	United States
ORF1ab_314_L	ORF1ab	314	SRR12849217	14408	C	T	0,999723	2020-05-30	United States
ORF1ab_833_NA	ORF1ab	833	SRR12849217	15965	G	+T	0,0850978	2020-05-30	United States
ORF1ab_1220_F	ORF1ab	1220	SRR12849217	17125	C	T	0,998962	2020-05-30	United States
ORF1ab_1903_A	ORF1ab	1903	SRR12849217	19175	A	C	0,999098	2020-05-30	United States
S_253_G	S	253	SRR12849217	22320	A	G	1	2020-05-30	United States
S_614_G	S	614	SRR12849217	23403	A	G	0,999596	2020-05-30	United States
ORF3a_44_V	ORF3a	44	SRR12849217	25523	G	T	0,997262	2020-05-30	United States
ORF3a_57_H	ORF3a	57	SRR12849217	25563	G	T	0,997573	2020-05-30	United States
N_260_NA	N	260	SRR12849217	29051	C	+A	0,0618632	2020-05-30	United States
ORF1ab_190_L	ORF1ab	190	SRR12849218	833	T	C	0,99901	2020-07-10	United States
ORF1ab_265_I	ORF1ab	265	SRR12849218	1059	C	T	0,998536	2020-07-10	United States
ORF1ab_2144_NA	ORF1ab	2144	SRR12849218	6696	C	+T	0,102666	2020-07-10	United States
ORF1ab_3573_T	ORF1ab	3573	SRR12849218	10983	A	C	0,0578778	2020-07-10	United States
ORF1ab_3615_V	ORF1ab	3615	SRR12849218	11109	C	T	0,128442	2020-07-10	United States
ORF1ab_3705_V	ORF1ab	3705	SRR12849218	11379	C	T	0,747559	2020-07-10	United States
ORF1ab_314_L	ORF1ab	314	SRR12849218	14408	C	T	0,99913	2020-07-10	United States
ORF1ab_833_NA	ORF1ab	833	SRR12849218	15965	G	+T	0,120627	2020-07-10	United States
ORF1ab_1220_F	ORF1ab	1220	SRR12849218	17125	C	T	0,999391	2020-07-10	United States
ORF1ab_1634_NA	ORF1ab	1634	SRR12849218	18368	G	+T	0,0525522	2020-07-10	United States
ORF1ab_1903_A	ORF1ab	1903	SRR12849218	19175	A	C	0,999584	2020-07-10	United States
ORF1ab_2070_R	ORF1ab	2070	SRR12849218	19676	A	G	0,83219	2020-07-10	United States
S_253_G	S	253	SRR12849218	22320	A	G	1	2020-07-10	United States
S_614_G	S	614	SRR12849218	23403	A	G	0,997817	2020-07-10	United States
ORF3a_44_V	ORF3a	44	SRR12849218	25523	G	T	0,997289	2020-07-10	United States
ORF3a_57_H	ORF3a	57	SRR12849218	25563	G	T	0,997832	2020-07-10	United States
ORF8_24_L	ORF8	24	SRR12849218	27964	C	T	1	2020-07-10	United States
N_24_I	N	24	SRR12849218	28344	C	T	0,999245	2020-07-10	United States
N_260_NA	N	260	SRR12849218	29051	C	+A	0,0731835	2020-07-10	United States
ORF1ab_190_L	ORF1ab	190	SRR12849219	833	T	C	0,999462	2020-05-30	United States
ORF1ab_265_I	ORF1ab	265	SRR12849219	1059	C	T	0,999367	2020-05-30	United States
ORF1ab_2144_NA	ORF1ab	2144	SRR12849219	6696	C	+T	0,0910959	2020-05-30	United States
ORF1ab_3705_V	ORF1ab	3705	SRR12849219	11379	C	T	0,698549	2020-05-30	United States
ORF1ab_314_L	ORF1ab	314	SRR12849219	14408	C	T	1	2020-05-30	United States
ORF1ab_833_NA	ORF1ab	833	SRR12849219	15965	G	+T	0,122449	2020-05-30	United States
ORF1ab_1220_F	ORF1ab	1220	SRR12849219	17125	C	T	0,999758	2020-05-30	United States
ORF1ab_1634_NA	ORF1ab	1634	SRR12849219	18368	G	+T	0,051596	2020-05-30	United States
ORF1ab_1903_A	ORF1ab	1903	SRR12849219	19175	A	C	0,999028	2020-05-30	United States
S_72_E	S	72	SRR12849219	21777	G	A	0,0558767	2020-05-30	United States
S_253_G	S	253	SRR12849219	22320	A	G	1	2020-05-30	United States
S_614_G	S	614	SRR12849219	23403	A	G	1	2020-05-30	United States
ORF3a_44_V	ORF3a	44	SRR12849219	25523	G	T	0,998126	2020-05-30	United States
ORF3a_57_H	ORF3a	57	SRR12849219	25563	G	T	0,9993	2020-05-30	United States
M_4_F	M	4	SRR12849219	26533	C	T	0,0716724	2020-05-30	United States
ORF8_24_L	ORF8	24	SRR12849219	27964	C	T	0,990826	2020-05-30	United States
N_260_NA	N	260	SRR12849219	29051	C	+A	0,0840841	2020-05-30	United States
ORF1ab_190_L	ORF1ab	190	SRR12849220	833	T	C	0,99978	2020-05-31	United States
ORF1ab_265_I	ORF1ab	265	SRR12849220	1059	C	T	0,999518	2020-05-31	United States
ORF1ab_2144_NA	ORF1ab	2144	SRR12849220	6696	C	+T	0,0938598	2020-05-31	United States
ORF1ab_3705_V	ORF1ab	3705	SRR12849220	11379	C	T	0,787925	2020-05-31	United States
ORF1ab_314_L	ORF1ab	314	SRR12849220	14408	C	T	1	2020-05-31	United States
ORF1ab_833_NA	ORF1ab	833	SRR12849220	15965	G	+T	0,0922527	2020-05-31	United States
ORF1ab_1220_F	ORF1ab	1220	SRR12849220	17125	C	T	0,998995	2020-05-31	United States
S_253_G	S	253	SRR12849220	22320	A	G	1	2020-05-31	United States
S_614_G	S	614	SRR12849220	23403	A	G	0,999515	2020-05-31	United States
ORF3a_44_V	ORF3a	44	SRR12849220	25523	G	T	0,99925	2020-05-31	United States
ORF3a_57_H	ORF3a	57	SRR12849220	25563	G	T	0,999112	2020-05-31	United States
ORF8_24_L	ORF8	24	SRR12849220	27964	C	T	1	2020-05-31	United States
N_260_NA	N	260	SRR12849220	29051	C	+A	0,0685346	2020-05-31	United States
ORF1ab_190_L	ORF1ab	190	SRR12849221	833	T	C	1	2020-05-30	United States
ORF1ab_265_I	ORF1ab	265	SRR12849221	1059	C	T	1	2020-05-30	United States
ORF1ab_2144_NA	ORF1ab	2144	SRR12849221	6696	C	+T	0,0927512	2020-05-30	United States
ORF1ab_3705_V	ORF1ab	3705	SRR12849221	11379	C	T	0,687142	2020-05-30	United States
ORF1ab_314_L	ORF1ab	314	SRR12849221	14408	C	T	1	2020-05-30	United States
ORF1ab_833_NA	ORF1ab	833	SRR12849221	15965	G	+T	0,0761942	2020-05-30	United States
ORF1ab_1220_F	ORF1ab	1220	SRR12849221	17125	C	T	0,999197	2020-05-30	United States
ORF1ab_1903_A	ORF1ab	1903	SRR12849221	19175	A	C	0,999466	2020-05-30	United States
S_253_G	S	253	SRR12849221	22320	A	G	1	2020-05-30	United States
S_614_G	S	614	SRR12849221	23403	A	G	1	2020-05-30	United States
ORF3a_18_S	ORF3a	18	SRR12849221	25444	G	A	0,0772435	2020-05-30	United States
ORF3a_44_V	ORF3a	44	SRR12849221	25523	G	T	0,999175	2020-05-30	United States
ORF3a_57_H	ORF3a	57	SRR12849221	25563	G	T	0,99952	2020-05-30	United States
N_260_NA	N	260	SRR12849221	29051	C	+A	0,0761759	2020-05-30	United States
ORF1ab_190_L	ORF1ab	190	SRR12849222	833	T	C	0,999521	2020-05-30	United States
ORF1ab_265_I	ORF1ab	265	SRR12849222	1059	C	T	0,999573	2020-05-30	United States
ORF1ab_2144_NA	ORF1ab	2144	SRR12849222	6696	C	+T	0,0811808	2020-05-30	United States
ORF1ab_3705_V	ORF1ab	3705	SRR12849222	11379	C	T	0,571465	2020-05-30	United States
ORF1ab_314_L	ORF1ab	314	SRR12849222	14408	C	T	0,9996	2020-05-30	United States
ORF1ab_518_F	ORF1ab	518	SRR12849222	15019	C	T	0,0810594	2020-05-30	United States
ORF1ab_833_NA	ORF1ab	833	SRR12849222	15965	G	+T	0,0837508	2020-05-30	United States
ORF1ab_1220_F	ORF1ab	1220	SRR12849222	17125	C	T	0,998965	2020-05-30	United States
ORF1ab_1435_V	ORF1ab	1435	SRR12849222	17770	A	G	0,10828	2020-05-30	United States
ORF1ab_1903_A	ORF1ab	1903	SRR12849222	19175	A	C	0,999344	2020-05-30	United States
S_5_F	S	5	SRR12849222	21575	C	T	0,089701	2020-05-30	United States
S_253_G	S	253	SRR12849222	22320	A	G	0,996845	2020-05-30	United States
S_614_G	S	614	SRR12849222	23403	A	G	0,999671	2020-05-30	United States
ORF3a_44_V	ORF3a	44	SRR12849222	25523	G	T	0,998861	2020-05-30	United States
ORF3a_57_H	ORF3a	57	SRR12849222	25563	G	T	1	2020-05-30	United States
ORF8_24_L	ORF8	24	SRR12849222	27964	C	T	1	2020-05-30	United States
N_260_NA	N	260	SRR12849222	29051	C	+A	0,0798403	2020-05-30	United States
ORF1ab_265_I	ORF1ab	265	SRR12879616	1059	C	T	1	2020-06-07	United States
ORF1ab_2144_NA	ORF1ab	2144	SRR12879616	6696	C	+T	0,0735294	2020-06-07	United States
ORF1ab_2605_S	ORF1ab	2605	SRR12879616	8078	C	T	1	2020-06-07	United States
ORF1ab_4016_V	ORF1ab	4016	SRR12879616	12312	C	T	1	2020-06-07	United States
ORF1ab_314_L	ORF1ab	314	SRR12879616	14408	C	T	1	2020-06-07	United States
ORF1ab_833_NA	ORF1ab	833	SRR12879616	15965	G	+T	0,0688623	2020-06-07	United States
ORF1ab_1129_C	ORF1ab	1129	SRR12879616	16852	G	T	1	2020-06-07	United States
ORF1ab_1425_C	ORF1ab	1425	SRR12879616	17740	C	T	0,990291	2020-06-07	United States
ORF1ab_1540_I	ORF1ab	1540	SRR12879616	18086	C	T	1	2020-06-07	United States
S_614_G	S	614	SRR12879616	23403	A	G	1	2020-06-07	United States
ORF3a_57_H	ORF3a	57	SRR12879616	25563	G	T	1	2020-06-07	United States
N_260_NA	N	260	SRR12879616	29051	C	+A	0,068306	2020-06-07	United States
ORF1ab_265_I	ORF1ab	265	SRR12879624	1059	C	T	0,998459	2020-06-06	United States
ORF1ab_2144_NA	ORF1ab	2144	SRR12879624	6696	C	+T	0,0525526	2020-06-06	United States
ORF1ab_4285_V	ORF1ab	4285	SRR12879624	13119	C	T	0,0863288	2020-06-06	United States
ORF1ab_314_L	ORF1ab	314	SRR12879624	14408	C	T	1	2020-06-06	United States
ORF1ab_2313_L	ORF1ab	2313	SRR12879624	20405	C	T	0,99569	2020-06-06	United States
S_153_I	S	153	SRR12879624	22021	G	A	0,992579	2020-06-06	United States
S_614_G	S	614	SRR12879624	23403	A	G	0,999317	2020-06-06	United States
ORF3a_57_H	ORF3a	57	SRR12879624	25563	G	T	0,996516	2020-06-06	United States
N_205_I	N	205	SRR12879624	28887	C	T	0,997587	2020-06-06	United States
ORF1ab_300_F	ORF1ab	300	SRR12894205	1163	A	T	0,998499	2020-07-30	Australia
ORF1ab_314_L	ORF1ab	314	SRR12894205	14408	C	T	0,999138	2020-07-30	Australia
ORF1ab_1681_R	ORF1ab	1681	SRR12894205	18509	T	G	1	2020-07-30	Australia
ORF1ab_1701_F	ORF1ab	1701	SRR12894205	18568	C	T	0,999254	2020-07-30	Australia
S_614_G	S	614	SRR12894205	23403	A	G	1	2020-07-30	Australia
N_203_K	N	203	SRR12894205	28881	G	A	1	2020-07-30	Australia
N_204_R	N	204	SRR12894205	28883	G	C	1	2020-07-30	Australia
ORF1ab_300_F	ORF1ab	300	SRR12894206	1163	A	T	0,999526	2020-08-07	Australia
ORF1ab_2311_V	ORF1ab	2311	SRR12894206	7196	A	G	0,854103	2020-08-07	Australia
ORF1ab_3759_G	ORF1ab	3759	SRR12894206	11541	T	G	0,999344	2020-08-07	Australia
ORF1ab_314_L	ORF1ab	314	SRR12894206	14408	C	T	0,999418	2020-08-07	Australia
S_477_N	S	477	SRR12894206	22992	G	A	1	2020-08-07	Australia
S_614_G	S	614	SRR12894206	23403	A	G	0,999716	2020-08-07	Australia
N_203_K	N	203	SRR12894206	28881	G	A	1	2020-08-07	Australia
N_204_R	N	204	SRR12894206	28883	G	C	1	2020-08-07	Australia
ORF1ab_300_F	ORF1ab	300	SRR12894207	1163	A	T	1	2020-07-18	Australia
ORF1ab_314_L	ORF1ab	314	SRR12894207	14408	C	T	1	2020-07-18	Australia
S_477_N	S	477	SRR12894207	22992	G	A	0,995918	2020-07-18	Australia
S_614_G	S	614	SRR12894207	23403	A	G	0,99962	2020-07-18	Australia
M_2_S	M	2	SRR12894207	26526	G	T	0,999296	2020-07-18	Australia
N_203_K	N	203	SRR12894207	28881	G	A	0,999276	2020-07-18	Australia
N_204_R	N	204	SRR12894207	28883	G	C	1	2020-07-18	Australia
ORF1ab_300_F	ORF1ab	300	SRR12894209	1163	A	T	0,998557	2020-08-27	Australia
ORF1ab_1131_F	ORF1ab	1131	SRR12894209	3656	C	T	0,999339	2020-08-27	Australia
ORF1ab_314_L	ORF1ab	314	SRR12894209	14408	C	T	0,999427	2020-08-27	Australia
ORF1ab_709_N	ORF1ab	709	SRR12894209	15594	G	T	0,999466	2020-08-27	Australia
S_614_G	S	614	SRR12894209	23403	A	G	0,999347	2020-08-27	Australia
N_35_V	N	35	SRR12894209	28377	C	T	0,999766	2020-08-27	Australia
N_203_K	N	203	SRR12894209	28881	G	A	1	2020-08-27	Australia
N_204_R	N	204	SRR12894209	28883	G	C	1	2020-08-27	Australia
N_209_NA	N	209	SRR12894209	28898	A	-GAATGGCTG	0,934673	2020-08-27	Australia
ORF1ab_300_F	ORF1ab	300	SRR12894210	1163	A	T	1	2020-08-07	Australia
ORF1ab_1397_V	ORF1ab	1397	SRR12894210	4455	C	T	0,0579241	2020-08-07	Australia
ORF1ab_3759_G	ORF1ab	3759	SRR12894210	11541	T	G	0,999035	2020-08-07	Australia
ORF1ab_314_L	ORF1ab	314	SRR12894210	14408	C	T	0,999784	2020-08-07	Australia
S_477_N	S	477	SRR12894210	22992	G	A	0,999434	2020-08-07	Australia
S_614_G	S	614	SRR12894210	23403	A	G	0,999687	2020-08-07	Australia
N_203_K	N	203	SRR12894210	28881	G	A	1	2020-08-07	Australia
N_204_R	N	204	SRR12894210	28883	G	C	1	2020-08-07	Australia
ORF1ab_300_F	ORF1ab	300	SRR12894212	1163	A	T	0,999469	2020-09-02	Australia
ORF1ab_3934_I	ORF1ab	3934	SRR12894212	12067	G	T	0,999567	2020-09-02	Australia
ORF1ab_314_L	ORF1ab	314	SRR12894212	14408	C	T	0,999542	2020-09-02	Australia
S_614_G	S	614	SRR12894212	23403	A	G	0,999544	2020-09-02	Australia
N_203_K	N	203	SRR12894212	28881	G	A	0,999367	2020-09-02	Australia
N_204_R	N	204	SRR12894212	28883	G	C	0,998111	2020-09-02	Australia
ORF1ab_300_F	ORF1ab	300	SRR12894213	1163	A	T	1	NA	Australia
ORF1ab_314_L	ORF1ab	314	SRR12894213	14408	C	T	1	NA	Australia
S_614_G	S	614	SRR12894213	23403	A	G	0,999457	NA	Australia
N_203_K	N	203	SRR12894213	28881	G	A	0,99946	NA	Australia
N_204_R	N	204	SRR12894213	28883	G	C	1	NA	Australia
ORF1ab_166_G	ORF1ab	166	SRR12894215	761	A	G	0,999014	2020-07-30	Australia
ORF1ab_300_F	ORF1ab	300	SRR12894215	1163	A	T	1	2020-07-30	Australia
ORF1ab_314_L	ORF1ab	314	SRR12894215	14408	C	T	0,99965	2020-07-30	Australia
S_614_G	S	614	SRR12894215	23403	A	G	1	2020-07-30	Australia
N_203_K	N	203	SRR12894215	28881	G	A	1	2020-07-30	Australia
N_204_R	N	204	SRR12894215	28883	G	C	0,99916	2020-07-30	Australia
ORF1ab_300_F	ORF1ab	300	SRR12894216	1163	A	T	0,99926	2020-08-17	Australia
ORF1ab_402_C	ORF1ab	402	SRR12894216	1469	C	T	1	2020-08-17	Australia
ORF1ab_1640_S	ORF1ab	1640	SRR12894216	5183	C	T	0,999229	2020-08-17	Australia
ORF1ab_314_L	ORF1ab	314	SRR12894216	14408	C	T	0,999637	2020-08-17	Australia
S_614_G	S	614	SRR12894216	23403	A	G	1	2020-08-17	Australia
N_203_K	N	203	SRR12894216	28881	G	A	1	2020-08-17	Australia
N_204_R	N	204	SRR12894216	28883	G	C	0,999289	2020-08-17	Australia
ORF1ab_300_F	ORF1ab	300	SRR12894217	1163	A	T	1	2020-08-04	Australia
ORF1ab_314_L	ORF1ab	314	SRR12894217	14408	C	T	0,999769	2020-08-04	Australia
ORF1ab_1835_N	ORF1ab	1835	SRR12894217	18972	G	T	0,480151	2020-08-04	Australia
S_477_N	S	477	SRR12894217	22992	G	A	0,999623	2020-08-04	Australia
S_614_G	S	614	SRR12894217	23403	A	G	0,99955	2020-08-04	Australia
N_203_K	N	203	SRR12894217	28881	G	A	0,999641	2020-08-04	Australia
N_204_R	N	204	SRR12894217	28883	G	C	0,999646	2020-08-04	Australia
ORF1ab_300_F	ORF1ab	300	SRR12894218	1163	A	T	1	2020-07-28	Australia
ORF1ab_314_L	ORF1ab	314	SRR12894218	14408	C	T	0,999554	2020-07-28	Australia
S_477_N	S	477	SRR12894218	22992	G	A	1	2020-07-28	Australia
S_614_G	S	614	SRR12894218	23403	A	G	1	2020-07-28	Australia
M_125_Y	M	125	SRR12894218	26895	C	T	0,170381	2020-07-28	Australia
N_203_K	N	203	SRR12894218	28881	G	A	1	2020-07-28	Australia
N_204_R	N	204	SRR12894218	28883	G	C	1	2020-07-28	Australia
ORF1ab_300_F	ORF1ab	300	SRR12894219	1163	A	T	1	2020-08-31	Australia
ORF1ab_12_S	ORF1ab	12	SRR12894219	13501	C	T	0,701878	2020-08-31	Australia
ORF1ab_314_L	ORF1ab	314	SRR12894219	14408	C	T	0,9989	2020-08-31	Australia
S_477_N	S	477	SRR12894219	22992	G	A	1	2020-08-31	Australia
S_614_G	S	614	SRR12894219	23403	A	G	0,999693	2020-08-31	Australia
N_203_K	N	203	SRR12894219	28881	G	A	0,99919	2020-08-31	Australia
N_204_R	N	204	SRR12894219	28883	G	C	1	2020-08-31	Australia
ORF1ab_300_F	ORF1ab	300	SRR12894220	1163	A	T	1	2020-07-30	Australia
ORF1ab_950_V	ORF1ab	950	SRR12894220	3114	G	T	1	2020-07-30	Australia
ORF1ab_314_L	ORF1ab	314	SRR12894220	14408	C	T	1	2020-07-30	Australia
S_614_G	S	614	SRR12894220	23403	A	G	0,999362	2020-07-30	Australia
N_203_K	N	203	SRR12894220	28881	G	A	0,998591	2020-07-30	Australia
N_204_R	N	204	SRR12894220	28883	G	C	1	2020-07-30	Australia
ORF1ab_300_F	ORF1ab	300	SRR12894221	1163	A	T	0,999392	2020-08-03	Australia
ORF1ab_314_L	ORF1ab	314	SRR12894221	14408	C	T	1	2020-08-03	Australia
ORF1ab_709_N	ORF1ab	709	SRR12894221	15594	G	T	1	2020-08-03	Australia
S_614_G	S	614	SRR12894221	23403	A	G	0,99982	2020-08-03	Australia
N_203_K	N	203	SRR12894221	28881	G	A	1	2020-08-03	Australia
N_204_R	N	204	SRR12894221	28883	G	C	1	2020-08-03	Australia
ORF1ab_300_F	ORF1ab	300	SRR12894222	1163	A	T	0,99948	2020-08-17	Australia
ORF1ab_3759_G	ORF1ab	3759	SRR12894222	11541	T	G	0,998993	2020-08-17	Australia
ORF1ab_314_L	ORF1ab	314	SRR12894222	14408	C	T	0,999616	2020-08-17	Australia
ORF1ab_1342_S	ORF1ab	1342	SRR12894222	17491	C	T	0,99935	2020-08-17	Australia
ORF1ab_1567_S	ORF1ab	1567	SRR12894222	18166	C	T	0,999051	2020-08-17	Australia
S_614_G	S	614	SRR12894222	23403	A	G	1	2020-08-17	Australia
N_203_K	N	203	SRR12894222	28881	G	A	0,999412	2020-08-17	Australia
N_204_R	N	204	SRR12894222	28883	G	C	1	2020-08-17	Australia
ORF1ab_300_F	ORF1ab	300	SRR12894225	1163	A	T	0,999561	2020-08-01	Australia
ORF1ab_3244_L	ORF1ab	3244	SRR12894225	9996	C	T	1	2020-08-01	Australia
ORF1ab_314_L	ORF1ab	314	SRR12894225	14408	C	T	1	2020-08-01	Australia
S_614_G	S	614	SRR12894225	23403	A	G	0,998664	2020-08-01	Australia
N_203_K	N	203	SRR12894225	28881	G	A	0,998903	2020-08-01	Australia
N_204_R	N	204	SRR12894225	28883	G	C	1	2020-08-01	Australia
ORF1ab_300_F	ORF1ab	300	SRR12894226	1163	A	T	1	2020-08-10	Australia
ORF1ab_3297_G	ORF1ab	3297	SRR12894226	10155	A	G	0,99942	2020-08-10	Australia
ORF1ab_314_L	ORF1ab	314	SRR12894226	14408	C	T	0,998951	2020-08-10	Australia
S_477_N	S	477	SRR12894226	22992	G	A	1	2020-08-10	Australia
S_614_G	S	614	SRR12894226	23403	A	G	1	2020-08-10	Australia
N_203_K	N	203	SRR12894226	28881	G	A	0,999228	2020-08-10	Australia
N_204_R	N	204	SRR12894226	28883	G	C	1	2020-08-10	Australia
ORF1ab_300_F	ORF1ab	300	SRR12894227	1163	A	T	0,999482	2020-08-12	Australia
ORF1ab_314_L	ORF1ab	314	SRR12894227	14408	C	T	0,999731	2020-08-12	Australia
S_614_G	S	614	SRR12894227	23403	A	G	1	2020-08-12	Australia
N_203_K	N	203	SRR12894227	28881	G	A	1	2020-08-12	Australia
N_204_R	N	204	SRR12894227	28883	G	C	1	2020-08-12	Australia
ORF1ab_300_F	ORF1ab	300	SRR12894228	1163	A	T	1	2020-08-08	Australia
ORF1ab_314_L	ORF1ab	314	SRR12894228	14408	C	T	1	2020-08-08	Australia
S_477_N	S	477	SRR12894228	22992	G	A	0,996855	2020-08-08	Australia
S_614_G	S	614	SRR12894228	23403	A	G	0,999655	2020-08-08	Australia
N_203_K	N	203	SRR12894228	28881	G	A	1	2020-08-08	Australia
N_204_R	N	204	SRR12894228	28883	G	C	1	2020-08-08	Australia
ORF1ab_300_F	ORF1ab	300	SRR12894229	1163	A	T	0,999536	2020-08-05	Australia
ORF1ab_314_L	ORF1ab	314	SRR12894229	14408	C	T	0,999803	2020-08-05	Australia
S_477_N	S	477	SRR12894229	22992	G	A	1	2020-08-05	Australia
S_614_G	S	614	SRR12894229	23403	A	G	0,999776	2020-08-05	Australia
S_1247_F	S	1247	SRR12894229	25302	G	T	0,112145	2020-08-05	Australia
N_203_K	N	203	SRR12894229	28881	G	A	1	2020-08-05	Australia
N_204_R	N	204	SRR12894229	28883	G	C	0,99946	2020-08-05	Australia
ORF1ab_300_F	ORF1ab	300	SRR12894231	1163	A	T	0,999274	2020-08-04	Australia
ORF1ab_314_L	ORF1ab	314	SRR12894231	14408	C	T	1	2020-08-04	Australia
S_477_N	S	477	SRR12894231	22992	G	A	1	2020-08-04	Australia
S_614_G	S	614	SRR12894231	23403	A	G	0,999741	2020-08-04	Australia
N_203_K	N	203	SRR12894231	28881	G	A	1	2020-08-04	Australia
N_204_R	N	204	SRR12894231	28883	G	C	1	2020-08-04	Australia
N_366_I	N	366	SRR12894231	29370	C	T	0,99918	2020-08-04	Australia
ORF1ab_300_F	ORF1ab	300	SRR12894232	1163	A	T	1	2020-07-27	Australia
ORF1ab_314_L	ORF1ab	314	SRR12894232	14408	C	T	1	2020-07-27	Australia
ORF1ab_833_NA	ORF1ab	833	SRR12894232	15965	G	+T	0,0973001	2020-07-27	Australia
ORF1ab_1087_Y	ORF1ab	1087	SRR12894232	16726	C	T	0,118496	2020-07-27	Australia
ORF1ab_1634_NA	ORF1ab	1634	SRR12894232	18368	G	+T	0,0511316	2020-07-27	Australia
S_477_N	S	477	SRR12894232	22992	G	A	1	2020-07-27	Australia
S_614_G	S	614	SRR12894232	23403	A	G	1	2020-07-27	Australia
N_203_K	N	203	SRR12894232	28881	G	A	1	2020-07-27	Australia
N_204_R	N	204	SRR12894232	28883	G	C	0,998425	2020-07-27	Australia
ORF1ab_300_F	ORF1ab	300	SRR12894233	1163	A	T	1	2020-08-08	Australia
ORF1ab_314_L	ORF1ab	314	SRR12894233	14408	C	T	0,999703	2020-08-08	Australia
ORF1ab_1025_S	ORF1ab	1025	SRR12894233	16541	A	G	0,84594	2020-08-08	Australia
S_477_N	S	477	SRR12894233	22992	G	A	1	2020-08-08	Australia
S_614_G	S	614	SRR12894233	23403	A	G	0,99969	2020-08-08	Australia
N_203_K	N	203	SRR12894233	28881	G	A	1	2020-08-08	Australia
N_204_R	N	204	SRR12894233	28883	G	C	1	2020-08-08	Australia
ORF1ab_300_F	ORF1ab	300	SRR12894235	1163	A	T	0,999788	2020-08-18	Australia
ORF1ab_1143_I	ORF1ab	1143	SRR12894235	3692	G	A	0,398413	2020-08-18	Australia
ORF1ab_314_L	ORF1ab	314	SRR12894235	14408	C	T	1	2020-08-18	Australia
S_614_G	S	614	SRR12894235	23403	A	G	1	2020-08-18	Australia
S_836_H	S	836	SRR12894235	24070	A	T	0,141869	2020-08-18	Australia
N_152_V	N	152	SRR12894235	28728	C	T	0,0655261	2020-08-18	Australia
N_203_K	N	203	SRR12894235	28881	G	A	0,999553	2020-08-18	Australia
N_204_R	N	204	SRR12894235	28883	G	C	0,999554	2020-08-18	Australia
ORF1ab_300_F	ORF1ab	300	SRR12894236	1163	A	T	0,99929	2020-08-11	Australia
ORF1ab_314_L	ORF1ab	314	SRR12894236	14408	C	T	0,999699	2020-08-11	Australia
S_614_G	S	614	SRR12894236	23403	A	G	1	2020-08-11	Australia
N_203_K	N	203	SRR12894236	28881	G	A	1	2020-08-11	Australia
N_204_R	N	204	SRR12894236	28883	G	C	0,999038	2020-08-11	Australia
ORF1ab_300_F	ORF1ab	300	SRR12894238	1163	A	T	0,999587	2020-09-29	Australia
ORF1ab_314_L	ORF1ab	314	SRR12894238	14408	C	T	0,99944	2020-09-29	Australia
S_614_G	S	614	SRR12894238	23403	A	G	0,999541	2020-09-29	Australia
ORF8_119_NA	ORF8	119	SRR12894238	28250	T	+CTG	0,806149	2020-09-29	Australia
ORF8_120_NA	ORF8	120	SRR12894238	28253	C	-A	0,994914	2020-09-29	Australia
N_203_K	N	203	SRR12894238	28881	G	A	1	2020-09-29	Australia
N_204_R	N	204	SRR12894238	28883	G	C	1	2020-09-29	Australia
ORF1ab_300_F	ORF1ab	300	SRR12894240	1163	A	T	0,999351	2020-08-01	Australia
ORF1ab_314_L	ORF1ab	314	SRR12894240	14408	C	T	0,999107	2020-08-01	Australia
S_222_V	S	222	SRR12894240	22227	C	T	1	2020-08-01	Australia
S_477_N	S	477	SRR12894240	22992	G	A	1	2020-08-01	Australia
S_614_G	S	614	SRR12894240	23403	A	G	1	2020-08-01	Australia
S_698_L	S	698	SRR12894240	23655	C	T	1	2020-08-01	Australia
N_203_K	N	203	SRR12894240	28881	G	A	1	2020-08-01	Australia
N_204_R	N	204	SRR12894240	28883	G	C	1	2020-08-01	Australia
ORF1ab_300_F	ORF1ab	300	SRR12894241	1163	A	T	1	2020-07-18	Australia
ORF1ab_314_L	ORF1ab	314	SRR12894241	14408	C	T	0,999765	2020-07-18	Australia
S_477_N	S	477	SRR12894241	22992	G	A	1	2020-07-18	Australia
S_614_G	S	614	SRR12894241	23403	A	G	0,999769	2020-07-18	Australia
M_2_S	M	2	SRR12894241	26526	G	T	0,999371	2020-07-18	Australia
N_203_K	N	203	SRR12894241	28881	G	A	1	2020-07-18	Australia
N_204_R	N	204	SRR12894241	28883	G	C	1	2020-07-18	Australia
ORF1ab_300_F	ORF1ab	300	SRR12894242	1163	A	T	0,999664	2020-08-03	Australia
ORF1ab_2978_I	ORF1ab	2978	SRR12894242	9198	C	T	0,0864486	2020-08-03	Australia
ORF1ab_206_S	ORF1ab	206	SRR12894242	14084	A	G	0,999592	2020-08-03	Australia
ORF1ab_314_L	ORF1ab	314	SRR12894242	14408	C	T	0,999419	2020-08-03	Australia
S_614_G	S	614	SRR12894242	23403	A	G	0,999831	2020-08-03	Australia
N_203_K	N	203	SRR12894242	28881	G	A	1	2020-08-03	Australia
N_204_R	N	204	SRR12894242	28883	G	C	1	2020-08-03	Australia
ORF1ab_300_F	ORF1ab	300	SRR12894244	1163	A	T	1	2020-07-30	Australia
ORF1ab_314_L	ORF1ab	314	SRR12894244	14408	C	T	1	2020-07-30	Australia
ORF1ab_1681_R	ORF1ab	1681	SRR12894244	18509	T	G	1	2020-07-30	Australia
ORF1ab_1701_F	ORF1ab	1701	SRR12894244	18568	C	T	0,998715	2020-07-30	Australia
S_477_N	S	477	SRR12894244	22992	G	A	0,995434	2020-07-30	Australia
S_614_G	S	614	SRR12894244	23403	A	G	0,999524	2020-07-30	Australia
ORF6_35_R	ORF6	35	SRR12894244	27305	T	G	0,997625	2020-07-30	Australia
ORF8_31_H	ORF8	31	SRR12894244	27984	T	C	0,177426	2020-07-30	Australia
N_203_K	N	203	SRR12894244	28881	G	A	1	2020-07-30	Australia
N_204_R	N	204	SRR12894244	28883	G	C	1	2020-07-30	Australia
ORF1ab_300_F	ORF1ab	300	SRR12894245	1163	A	T	0,999574	2020-07-30	Australia
ORF1ab_2274_I	ORF1ab	2274	SRR12894245	7086	C	T	0,0728793	2020-07-30	Australia
ORF1ab_314_L	ORF1ab	314	SRR12894245	14408	C	T	1	2020-07-30	Australia
S_477_N	S	477	SRR12894245	22992	G	A	1	2020-07-30	Australia
S_614_G	S	614	SRR12894245	23403	A	G	0,999043	2020-07-30	Australia
N_203_K	N	203	SRR12894245	28881	G	A	1	2020-07-30	Australia
N_204_R	N	204	SRR12894245	28883	G	C	0,999193	2020-07-30	Australia
N_331_F	N	331	SRR12894245	29266	G	T	0,169014	2020-07-30	Australia
ORF1ab_300_F	ORF1ab	300	SRR12894246	1163	A	T	1	2020-09-02	Australia
ORF1ab_314_L	ORF1ab	314	SRR12894246	14408	C	T	0,999137	2020-09-02	Australia
ORF1ab_833_NA	ORF1ab	833	SRR12894246	15965	G	+T	0,0549262	2020-09-02	Australia
S_614_G	S	614	SRR12894246	23403	A	G	0,999764	2020-09-02	Australia
N_203_K	N	203	SRR12894246	28881	G	A	0,998896	2020-09-02	Australia
N_204_R	N	204	SRR12894246	28883	G	C	1	2020-09-02	Australia
ORF1ab_300_F	ORF1ab	300	SRR12894248	1163	A	T	0,99947	2020-08-09	Australia
ORF1ab_314_L	ORF1ab	314	SRR12894248	14408	C	T	0,999475	2020-08-09	Australia
S_477_N	S	477	SRR12894248	22992	G	A	1	2020-08-09	Australia
S_614_G	S	614	SRR12894248	23403	A	G	1	2020-08-09	Australia
S_698_L	S	698	SRR12894248	23655	C	T	0,999527	2020-08-09	Australia
N_203_K	N	203	SRR12894248	28881	G	A	1	2020-08-09	Australia
N_204_R	N	204	SRR12894248	28883	G	C	1	2020-08-09	Australia
ORF1ab_300_F	ORF1ab	300	SRR12894249	1163	A	T	0,999378	2020-09-17	Australia
ORF1ab_314_L	ORF1ab	314	SRR12894249	14408	C	T	0,999429	2020-09-17	Australia
S_477_N	S	477	SRR12894249	22992	G	A	1	2020-09-17	Australia
S_614_G	S	614	SRR12894249	23403	A	G	0,999691	2020-09-17	Australia
N_203_K	N	203	SRR12894249	28881	G	A	1	2020-09-17	Australia
N_204_R	N	204	SRR12894249	28883	G	C	1	2020-09-17	Australia
ORF1ab_300_F	ORF1ab	300	SRR12894250	1163	A	T	1	2020-09-22	Australia
ORF1ab_314_L	ORF1ab	314	SRR12894250	14408	C	T	1	2020-09-22	Australia
S_614_G	S	614	SRR12894250	23403	A	G	0,999784	2020-09-22	Australia
S_748_Q	S	748	SRR12894250	23804	G	C	0,178733	2020-09-22	Australia
ORF8_118_V	ORF8	118	SRR12894250	28245	T	G	0,999867	2020-09-22	Australia
ORF8_119_NA	ORF8	119	SRR12894250	28250	T	+CTG	0,75391	2020-09-22	Australia
ORF8_120_NA	ORF8	120	SRR12894250	28253	C	-A	0,993716	2020-09-22	Australia
N_203_K	N	203	SRR12894250	28881	G	A	0,999337	2020-09-22	Australia
N_204_R	N	204	SRR12894250	28883	G	C	1	2020-09-22	Australia
ORF1ab_300_F	ORF1ab	300	SRR12894251	1163	A	T	1	2020-07-28	Australia
ORF1ab_314_L	ORF1ab	314	SRR12894251	14408	C	T	0,999545	2020-07-28	Australia
ORF1ab_1521_V	ORF1ab	1521	SRR12894251	18029	C	T	0,0819181	2020-07-28	Australia
ORF1ab_1701_F	ORF1ab	1701	SRR12894251	18568	C	T	1	2020-07-28	Australia
S_477_N	S	477	SRR12894251	22992	G	A	1	2020-07-28	Australia
S_614_G	S	614	SRR12894251	23403	A	G	1	2020-07-28	Australia
N_203_K	N	203	SRR12894251	28881	G	A	1	2020-07-28	Australia
N_204_R	N	204	SRR12894251	28883	G	C	1	2020-07-28	Australia
ORF1ab_300_F	ORF1ab	300	SRR12894252	1163	A	T	0,999484	2020-07-29	Australia
ORF1ab_1184_E	ORF1ab	1184	SRR12894252	3817	C	A	0,0662927	2020-07-29	Australia
ORF1ab_1378_NA	ORF1ab	1378	SRR12894252	4398	T	-G	0,051821	2020-07-29	Australia
ORF1ab_1378_I	ORF1ab	1378	SRR12894252	4399	G	T	0,0882825	2020-07-29	Australia
ORF1ab_1378_I	ORF1ab	1378	SRR12894252	4399	G	C	0,109684	2020-07-29	Australia
ORF1ab_314_L	ORF1ab	314	SRR12894252	14408	C	T	0,999639	2020-07-29	Australia
ORF1ab_1220_F	ORF1ab	1220	SRR12894252	17125	C	T	0,0505464	2020-07-29	Australia
S_477_N	S	477	SRR12894252	22992	G	A	1	2020-07-29	Australia
S_614_G	S	614	SRR12894252	23403	A	G	0,998935	2020-07-29	Australia
S_678_I	S	678	SRR12894252	23595	C	T	0,649073	2020-07-29	Australia
S_1055_L	S	1055	SRR12894252	24726	C	T	0,0603849	2020-07-29	Australia
S_1058_Y	S	1058	SRR12894252	24734	C	T	0,0679862	2020-07-29	Australia
ORF8_51_V	ORF8	51	SRR12894252	28045	C	T	0,0577963	2020-07-29	Australia
N_203_K	N	203	SRR12894252	28881	G	A	0,997122	2020-07-29	Australia
N_204_R	N	204	SRR12894252	28883	G	C	0,997922	2020-07-29	Australia
ORF1ab_300_F	ORF1ab	300	SRR12894254	1163	A	T	0,99931	2020-08-19	Australia
ORF1ab_4083_M	ORF1ab	4083	SRR12894254	12513	C	T	0,999012	2020-08-19	Australia
ORF1ab_314_L	ORF1ab	314	SRR12894254	14408	C	T	1	2020-08-19	Australia
S_339_S	S	339	SRR12894254	22577	G	A	0,999216	2020-08-19	Australia
S_477_N	S	477	SRR12894254	22992	G	A	1	2020-08-19	Australia
S_614_G	S	614	SRR12894254	23403	A	G	0,999465	2020-08-19	Australia
N_203_K	N	203	SRR12894254	28881	G	A	1	2020-08-19	Australia
N_204_R	N	204	SRR12894254	28883	G	C	0,999304	2020-08-19	Australia
ORF1ab_300_F	ORF1ab	300	SRR12894255	1163	A	T	0,999074	2020-08-26	Australia
ORF1ab_3603_NA	ORF1ab	3603	SRR12894255	11074	C	+T	0,081255	2020-08-26	Australia
ORF1ab_3606_NA	ORF1ab	3606	SRR12894255	11082	T	-G	0,0674074	2020-08-26	Australia
ORF1ab_3606_F	ORF1ab	3606	SRR12894255	11083	G	T	0,997819	2020-08-26	Australia
ORF1ab_314_L	ORF1ab	314	SRR12894255	14408	C	T	1	2020-08-26	Australia
ORF1ab_919_Y	ORF1ab	919	SRR12894255	16222	C	T	0,999876	2020-08-26	Australia
S_477_N	S	477	SRR12894255	22992	G	A	1	2020-08-26	Australia
S_614_G	S	614	SRR12894255	23403	A	G	1	2020-08-26	Australia
ORF3a_103_NA	ORF3a	103	SRR12894255	25699	G	+CCC	0,947587	2020-08-26	Australia
N_203_K	N	203	SRR12894255	28881	G	A	1	2020-08-26	Australia
N_204_R	N	204	SRR12894255	28883	G	C	1	2020-08-26	Australia
ORF1ab_300_F	ORF1ab	300	SRR12894258	1163	A	T	1	2020-08-04	Australia
ORF1ab_950_V	ORF1ab	950	SRR12894258	3114	G	T	0,999587	2020-08-04	Australia
ORF1ab_314_L	ORF1ab	314	SRR12894258	14408	C	T	1	2020-08-04	Australia
S_477_N	S	477	SRR12894258	22992	G	A	1	2020-08-04	Australia
S_614_G	S	614	SRR12894258	23403	A	G	0,999804	2020-08-04	Australia
M_80_L	M	80	SRR12894258	26760	A	C	0,0580924	2020-08-04	Australia
ORF8_65_V	ORF8	65	SRR12894258	28087	C	T	0,996476	2020-08-04	Australia
N_203_K	N	203	SRR12894258	28881	G	A	0,998937	2020-08-04	Australia
N_204_R	N	204	SRR12894258	28883	G	C	0,99947	2020-08-04	Australia
ORF1ab_83_NA	ORF1ab	83	SRR12894259	514	T	-GTTATG	0,785943	2020-09-24	Australia
ORF1ab_300_F	ORF1ab	300	SRR12894259	1163	A	T	0,999332	2020-09-24	Australia
ORF1ab_314_L	ORF1ab	314	SRR12894259	14408	C	T	0,999328	2020-09-24	Australia
S_477_N	S	477	SRR12894259	22992	G	A	1	2020-09-24	Australia
S_614_G	S	614	SRR12894259	23403	A	G	0,998786	2020-09-24	Australia
N_203_K	N	203	SRR12894259	28881	G	A	1	2020-09-24	Australia
N_204_R	N	204	SRR12894259	28883	G	C	0,999371	2020-09-24	Australia
ORF1ab_300_F	ORF1ab	300	SRR12894262	1163	A	T	0,999008	2020-08-03	Australia
ORF1ab_1131_F	ORF1ab	1131	SRR12894262	3656	C	T	1	2020-08-03	Australia
ORF1ab_3606_F	ORF1ab	3606	SRR12894262	11083	G	T	0,0567879	2020-08-03	Australia
ORF1ab_314_L	ORF1ab	314	SRR12894262	14408	C	T	0,999582	2020-08-03	Australia
ORF1ab_709_N	ORF1ab	709	SRR12894262	15594	G	T	1	2020-08-03	Australia
S_477_N	S	477	SRR12894262	22992	G	A	1	2020-08-03	Australia
S_614_G	S	614	SRR12894262	23403	A	G	0,999442	2020-08-03	Australia
N_35_V	N	35	SRR12894262	28377	C	T	0,999435	2020-08-03	Australia
N_203_K	N	203	SRR12894262	28881	G	A	1	2020-08-03	Australia
N_204_R	N	204	SRR12894262	28883	G	C	1	2020-08-03	Australia
N_209_NA	N	209	SRR12894262	28898	A	-GAATGGCTG	0,938114	2020-08-03	Australia
ORF1ab_300_F	ORF1ab	300	SRR12894263	1163	A	T	0,998842	2020-08-08	Australia
ORF1ab_972_*	ORF1ab	972	SRR12894263	3179	G	T	0,052883	2020-08-08	Australia
ORF1ab_314_L	ORF1ab	314	SRR12894263	14408	C	T	1	2020-08-08	Australia
S_614_G	S	614	SRR12894263	23403	A	G	1	2020-08-08	Australia
N_203_K	N	203	SRR12894263	28881	G	A	1	2020-08-08	Australia
N_204_R	N	204	SRR12894263	28883	G	C	1	2020-08-08	Australia
ORF1ab_300_F	ORF1ab	300	SRR12894267	1163	A	T	1	2020-07-28	Australia
ORF1ab_1596_L	ORF1ab	1596	SRR12894267	5052	C	T	0,0626337	2020-07-28	Australia
ORF1ab_1720_N	ORF1ab	1720	SRR12894267	5425	G	T	0,144826	2020-07-28	Australia
ORF1ab_314_L	ORF1ab	314	SRR12894267	14408	C	T	1	2020-07-28	Australia
S_477_N	S	477	SRR12894267	22992	G	A	1	2020-07-28	Australia
S_614_G	S	614	SRR12894267	23403	A	G	1	2020-07-28	Australia
N_203_K	N	203	SRR12894267	28881	G	A	1	2020-07-28	Australia
N_204_R	N	204	SRR12894267	28883	G	C	1	2020-07-28	Australia
ORF1ab_40_P	ORF1ab	40	SRR12894270	383	T	C	0,10318	2020-09-27	Australia
ORF1ab_300_F	ORF1ab	300	SRR12894270	1163	A	T	1	2020-09-27	Australia
ORF1ab_314_L	ORF1ab	314	SRR12894270	14408	C	T	0,999566	2020-09-27	Australia
S_614_G	S	614	SRR12894270	23403	A	G	0,999754	2020-09-27	Australia
ORF7a_73_Y	ORF7a	73	SRR12894270	27610	C	T	1	2020-09-27	Australia
N_203_K	N	203	SRR12894270	28881	G	A	1	2020-09-27	Australia
N_204_R	N	204	SRR12894270	28883	G	C	1	2020-09-27	Australia
ORF1ab_300_F	ORF1ab	300	SRR12894271	1163	A	T	1	2020-08-10	Australia
ORF1ab_950_V	ORF1ab	950	SRR12894271	3114	G	T	0,999107	2020-08-10	Australia
ORF1ab_314_L	ORF1ab	314	SRR12894271	14408	C	T	0,999492	2020-08-10	Australia
S_477_N	S	477	SRR12894271	22992	G	A	1	2020-08-10	Australia
S_614_G	S	614	SRR12894271	23403	A	G	0,999754	2020-08-10	Australia
N_203_K	N	203	SRR12894271	28881	G	A	1	2020-08-10	Australia
N_204_R	N	204	SRR12894271	28883	G	C	1	2020-08-10	Australia
ORF1ab_300_F	ORF1ab	300	SRR12894272	1163	A	T	0,99967	2020-08-04	Australia
ORF1ab_314_L	ORF1ab	314	SRR12894272	14408	C	T	0,999531	2020-08-04	Australia
S_614_G	S	614	SRR12894272	23403	A	G	0,999755	2020-08-04	Australia
N_203_K	N	203	SRR12894272	28881	G	A	0,999461	2020-08-04	Australia
N_204_R	N	204	SRR12894272	28883	G	C	0,999466	2020-08-04	Australia
ORF1ab_300_F	ORF1ab	300	SRR12894273	1163	A	T	1	2020-08-03	Australia
ORF1ab_314_L	ORF1ab	314	SRR12894273	14408	C	T	0,99883	2020-08-03	Australia
ORF1ab_936_L	ORF1ab	936	SRR12894273	16274	C	T	0,0861781	2020-08-03	Australia
S_112_L	S	112	SRR12894273	21897	C	T	0,0980651	2020-08-03	Australia
S_477_N	S	477	SRR12894273	22992	G	A	1	2020-08-03	Australia
S_614_G	S	614	SRR12894273	23403	A	G	0,999629	2020-08-03	Australia
M_2_S	M	2	SRR12894273	26526	G	T	0,999403	2020-08-03	Australia
N_203_K	N	203	SRR12894273	28881	G	A	0,99945	2020-08-03	Australia
N_204_R	N	204	SRR12894273	28883	G	C	1	2020-08-03	Australia
ORF1ab_300_F	ORF1ab	300	SRR12894275	1163	A	T	1	2020-07-28	Australia
ORF1ab_950_V	ORF1ab	950	SRR12894275	3114	G	T	1	2020-07-28	Australia
ORF1ab_314_L	ORF1ab	314	SRR12894275	14408	C	T	0,999446	2020-07-28	Australia
S_614_G	S	614	SRR12894275	23403	A	G	0,999506	2020-07-28	Australia
S_1091_L	S	1091	SRR12894275	24834	G	T	0,803302	2020-07-28	Australia
N_203_K	N	203	SRR12894275	28881	G	A	1	2020-07-28	Australia
N_204_R	N	204	SRR12894275	28883	G	C	1	2020-07-28	Australia
ORF1ab_300_F	ORF1ab	300	SRR12894276	1163	A	T	1	2020-08-23	Australia
ORF1ab_2266_H	ORF1ab	2266	SRR12894276	7061	T	C	0,0910384	2020-08-23	Australia
ORF1ab_3603_NA	ORF1ab	3603	SRR12894276	11074	C	+T	0,0800305	2020-08-23	Australia
ORF1ab_3606_NA	ORF1ab	3606	SRR12894276	11082	T	-G	0,0698344	2020-08-23	Australia
ORF1ab_3606_F	ORF1ab	3606	SRR12894276	11083	G	T	1	2020-08-23	Australia
ORF1ab_314_L	ORF1ab	314	SRR12894276	14408	C	T	1	2020-08-23	Australia
ORF1ab_919_Y	ORF1ab	919	SRR12894276	16222	C	T	0,999872	2020-08-23	Australia
S_477_N	S	477	SRR12894276	22992	G	A	1	2020-08-23	Australia
S_614_G	S	614	SRR12894276	23403	A	G	0,999459	2020-08-23	Australia
ORF3a_103_NA	ORF3a	103	SRR12894276	25699	G	+CCC	0,940789	2020-08-23	Australia
N_203_K	N	203	SRR12894276	28881	G	A	1	2020-08-23	Australia
N_204_R	N	204	SRR12894276	28883	G	C	1	2020-08-23	Australia
ORF1ab_300_F	ORF1ab	300	SRR12894278	1163	A	T	1	2020-09-30	Australia
ORF1ab_314_L	ORF1ab	314	SRR12894278	14408	C	T	1	2020-09-30	Australia
ORF1ab_941_V	ORF1ab	941	SRR12894278	16289	C	T	0,99952	2020-09-30	Australia
S_477_N	S	477	SRR12894278	22992	G	A	1	2020-09-30	Australia
S_614_G	S	614	SRR12894278	23403	A	G	1	2020-09-30	Australia
ORF8_4_F	ORF8	4	SRR12894278	27903	C	T	0,686586	2020-09-30	Australia
ORF8_119_NA	ORF8	119	SRR12894278	28250	T	+CTG	0,798912	2020-09-30	Australia
ORF8_120_NA	ORF8	120	SRR12894278	28253	C	-A	0,993605	2020-09-30	Australia
N_203_K	N	203	SRR12894278	28881	G	A	1	2020-09-30	Australia
N_204_R	N	204	SRR12894278	28883	G	C	1	2020-09-30	Australia
ORF1ab_300_F	ORF1ab	300	SRR12894279	1163	A	T	0,998759	2020-08-17	Australia
ORF1ab_314_L	ORF1ab	314	SRR12894279	14408	C	T	0,999699	2020-08-17	Australia
S_477_N	S	477	SRR12894279	22992	G	A	1	2020-08-17	Australia
S_614_G	S	614	SRR12894279	23403	A	G	0,999716	2020-08-17	Australia
N_203_K	N	203	SRR12894279	28881	G	A	1	2020-08-17	Australia
N_204_R	N	204	SRR12894279	28883	G	C	1	2020-08-17	Australia
ORF1ab_72_NA	ORF1ab	72	SRR12894281	481	A	-C	0,05649	2020-08-10	Australia
ORF1ab_73_C	ORF1ab	73	SRR12894281	482	C	T	0,0771739	2020-08-10	Australia
ORF1ab_98_V	ORF1ab	98	SRR12894281	558	G	T	0,393065	2020-08-10	Australia
ORF1ab_132_V	ORF1ab	132	SRR12894281	660	G	T	0,109835	2020-08-10	Australia
ORF1ab_133_V	ORF1ab	133	SRR12894281	663	G	T	0,0654158	2020-08-10	Australia
ORF1ab_223_N	ORF1ab	223	SRR12894281	932	G	A	0,166507	2020-08-10	Australia
ORF1ab_300_F	ORF1ab	300	SRR12894281	1163	A	T	1	2020-08-10	Australia
ORF1ab_408_V	ORF1ab	408	SRR12894281	1488	G	T	0,0518079	2020-08-10	Australia
ORF1ab_568_NA	ORF1ab	568	SRR12894281	1967	A	-C	0,0609677	2020-08-10	Australia
ORF1ab_591_S	ORF1ab	591	SRR12894281	2036	G	T	0,148916	2020-08-10	Australia
ORF1ab_661_V	ORF1ab	661	SRR12894281	2247	G	T	0,0503282	2020-08-10	Australia
ORF1ab_780_V	ORF1ab	780	SRR12894281	2604	G	T	0,104097	2020-08-10	Australia
ORF1ab_913_D	ORF1ab	913	SRR12894281	3004	G	T	0,0857264	2020-08-10	Australia
ORF1ab_976_*	ORF1ab	976	SRR12894281	3191	G	T	0,0669421	2020-08-10	Australia
ORF1ab_996_Y	ORF1ab	996	SRR12894281	3251	G	T	0,0672594	2020-08-10	Australia
ORF1ab_998_H	ORF1ab	998	SRR12894281	3259	G	T	0,0595278	2020-08-10	Australia
ORF1ab_1095_NA	ORF1ab	1095	SRR12894281	3550	A	-C	0,0581276	2020-08-10	Australia
ORF1ab_1096_S	ORF1ab	1096	SRR12894281	3551	C	T	0,0946915	2020-08-10	Australia
ORF1ab_1100_V	ORF1ab	1100	SRR12894281	3564	G	T	0,445545	2020-08-10	Australia
ORF1ab_1414_C	ORF1ab	1414	SRR12894281	4505	G	T	0,182919	2020-08-10	Australia
ORF1ab_1704_S	ORF1ab	1704	SRR12894281	5375	G	T	0,142314	2020-08-10	Australia
ORF1ab_1705_C	ORF1ab	1705	SRR12894281	5378	G	T	0,0925245	2020-08-10	Australia
ORF1ab_1872_I	ORF1ab	1872	SRR12894281	5880	G	T	0,060557	2020-08-10	Australia
ORF1ab_2073_V	ORF1ab	2073	SRR12894281	6483	G	T	0,0813037	2020-08-10	Australia
ORF1ab_2139_S	ORF1ab	2139	SRR12894281	6680	G	T	0,22604	2020-08-10	Australia
ORF1ab_2180_F	ORF1ab	2180	SRR12894281	6804	G	T	0,0523423	2020-08-10	Australia
ORF1ab_2258_V	ORF1ab	2258	SRR12894281	7038	G	T	0,332009	2020-08-10	Australia
ORF1ab_2317_Y	ORF1ab	2317	SRR12894281	7214	G	T	0,0668027	2020-08-10	Australia
ORF1ab_2327_C	ORF1ab	2327	SRR12894281	7246	G	T	0,086887	2020-08-10	Australia
ORF1ab_2811_S	ORF1ab	2811	SRR12894281	8696	G	T	0,0632768	2020-08-10	Australia
ORF1ab_2842_V	ORF1ab	2842	SRR12894281	8790	G	T	0,0970996	2020-08-10	Australia
ORF1ab_2912_S	ORF1ab	2912	SRR12894281	8999	G	T	0,079607	2020-08-10	Australia
ORF1ab_2959_V	ORF1ab	2959	SRR12894281	9141	G	T	0,0954425	2020-08-10	Australia
ORF1ab_2995_V	ORF1ab	2995	SRR12894281	9249	G	T	0,127051	2020-08-10	Australia
ORF1ab_3301_F	ORF1ab	3301	SRR12894281	10167	G	T	0,0538677	2020-08-10	Australia
ORF1ab_3334_V	ORF1ab	3334	SRR12894281	10266	G	T	0,0549301	2020-08-10	Australia
ORF1ab_3574_I	ORF1ab	3574	SRR12894281	10986	G	T	0,137821	2020-08-10	Australia
ORF1ab_3709_C	ORF1ab	3709	SRR12894281	11392	G	T	0,168698	2020-08-10	Australia
ORF1ab_3757_V	ORF1ab	3757	SRR12894281	11535	G	T	0,151061	2020-08-10	Australia
ORF1ab_3951_F	ORF1ab	3951	SRR12894281	12116	C	T	0,998655	2020-08-10	Australia
ORF1ab_3958_NA	ORF1ab	3958	SRR12894281	12139	T	-AC	0,126135	2020-08-10	Australia
ORF1ab_3959_NA	ORF1ab	3959	SRR12894281	12140	A	-C	0,0518147	2020-08-10	Australia
ORF1ab_3967_S	ORF1ab	3967	SRR12894281	12164	G	T	0,189148	2020-08-10	Australia
ORF1ab_4177_V	ORF1ab	4177	SRR12894281	12795	G	T	0,0979528	2020-08-10	Australia
ORF1ab_35_V	ORF1ab	35	SRR12894281	13571	G	T	0,119817	2020-08-10	Australia
ORF1ab_270_S	ORF1ab	270	SRR12894281	14277	G	T	0,18546	2020-08-10	Australia
ORF1ab_314_L	ORF1ab	314	SRR12894281	14408	C	T	0,999694	2020-08-10	Australia
ORF1ab_357_F	ORF1ab	357	SRR12894281	14536	C	T	0,0524109	2020-08-10	Australia
ORF1ab_578_L	ORF1ab	578	SRR12894281	15199	G	T	0,0643372	2020-08-10	Australia
ORF1ab_579_L	ORF1ab	579	SRR12894281	15202	G	T	0,0839315	2020-08-10	Australia
ORF1ab_768_S	ORF1ab	768	SRR12894281	15769	G	T	0,103448	2020-08-10	Australia
ORF1ab_1092_F	ORF1ab	1092	SRR12894281	16741	G	T	0,0563209	2020-08-10	Australia
ORF1ab_1107_V	ORF1ab	1107	SRR12894281	16787	G	T	0,0964133	2020-08-10	Australia
ORF1ab_1210_V	ORF1ab	1210	SRR12894281	17096	G	T	0,142427	2020-08-10	Australia
ORF1ab_1401_C	ORF1ab	1401	SRR12894281	17668	G	T	0,0960068	2020-08-10	Australia
ORF1ab_1461_C	ORF1ab	1461	SRR12894281	17848	G	T	0,0807453	2020-08-10	Australia
ORF1ab_1461_V	ORF1ab	1461	SRR12894281	17849	G	T	0,0813559	2020-08-10	Australia
ORF1ab_1610_C	ORF1ab	1610	SRR12894281	18297	G	T	0,0592949	2020-08-10	Australia
ORF1ab_1873_N	ORF1ab	1873	SRR12894281	19086	G	T	0,0805687	2020-08-10	Australia
ORF1ab_1929_L	ORF1ab	1929	SRR12894281	19252	G	T	0,0578835	2020-08-10	Australia
ORF1ab_2537_NA	ORF1ab	2537	SRR12894281	21076	A	-C	0,0533287	2020-08-10	Australia
ORF1ab_2605_V	ORF1ab	2605	SRR12894281	21281	G	T	0,0928531	2020-08-10	Australia
S_152_C	S	152	SRR12894281	22018	G	T	0,111111	2020-08-10	Australia
S_439_NA	S	439	SRR12894281	22878	A	-C	0,0698113	2020-08-10	Australia
S_446_V	S	446	SRR12894281	22899	G	T	0,15952	2020-08-10	Australia
S_477_N	S	477	SRR12894281	22992	G	A	0,998926	2020-08-10	Australia
S_614_G	S	614	SRR12894281	23403	A	G	0,998545	2020-08-10	Australia
S_735_L	S	735	SRR12894281	23766	C	T	0,0683198	2020-08-10	Australia
S_765_C	S	765	SRR12894281	23855	C	T	0,0504926	2020-08-10	Australia
S_979_Y	S	979	SRR12894281	24497	G	T	0,0828829	2020-08-10	Australia
S_999_C	S	999	SRR12894281	24557	G	T	0,213564	2020-08-10	Australia
S_1124_V	S	1124	SRR12894281	24933	G	T	0,229048	2020-08-10	Australia
M_168_L	M	168	SRR12894281	27024	A	C	0,999766	2020-08-10	Australia
ORF7a_38_V	ORF7a	38	SRR12894281	27506	G	T	0,0826631	2020-08-10	Australia
ORF8_62_L	ORF8	62	SRR12894281	28077	G	T	0,073475	2020-08-10	Australia
N_96_C	N	96	SRR12894281	28559	G	T	0,0793713	2020-08-10	Australia
N_203_K	N	203	SRR12894281	28881	G	A	0,998897	2020-08-10	Australia
N_204_R	N	204	SRR12894281	28883	G	C	1	2020-08-10	Australia
ORF1ab_300_F	ORF1ab	300	SRR12894282	1163	A	T	0,999287	2020-08-11	Australia
ORF1ab_314_L	ORF1ab	314	SRR12894282	14408	C	T	1	2020-08-11	Australia
S_3_NA	S	3	SRR12894282	21569	G	+T	0,112326	2020-08-11	Australia
S_5_F	S	5	SRR12894282	21575	C	T	1	2020-08-11	Australia
S_614_G	S	614	SRR12894282	23403	A	G	1	2020-08-11	Australia
N_203_K	N	203	SRR12894282	28881	G	A	1	2020-08-11	Australia
N_204_R	N	204	SRR12894282	28883	G	C	1	2020-08-11	Australia
ORF1ab_300_F	ORF1ab	300	SRR12894283	1163	A	T	0,999627	2020-08-11	Australia
ORF1ab_314_L	ORF1ab	314	SRR12894283	14408	C	T	0,999622	2020-08-11	Australia
ORF1ab_709_N	ORF1ab	709	SRR12894283	15594	G	T	0,999667	2020-08-11	Australia
ORF1ab_2341_F	ORF1ab	2341	SRR12894283	20489	G	T	0,99859	2020-08-11	Australia
S_614_G	S	614	SRR12894283	23403	A	G	0,999803	2020-08-11	Australia
N_203_K	N	203	SRR12894283	28881	G	A	0,999319	2020-08-11	Australia
N_204_R	N	204	SRR12894283	28883	G	C	1	2020-08-11	Australia
ORF1ab_140_NA	ORF1ab	140	SRR12894284	685	A	-AAGTCATTT	0,743143	2020-08-17	Australia
ORF1ab_300_F	ORF1ab	300	SRR12894284	1163	A	T	1	2020-08-17	Australia
ORF1ab_314_L	ORF1ab	314	SRR12894284	14408	C	T	0,999033	2020-08-17	Australia
S_614_G	S	614	SRR12894284	23403	A	G	1	2020-08-17	Australia
N_203_K	N	203	SRR12894284	28881	G	A	1	2020-08-17	Australia
N_204_R	N	204	SRR12894284	28883	G	C	1	2020-08-17	Australia
ORF1ab_300_F	ORF1ab	300	SRR12894288	1163	A	T	1	2020-09-24	Australia
ORF1ab_314_L	ORF1ab	314	SRR12894288	14408	C	T	1	2020-09-24	Australia
S_614_G	S	614	SRR12894288	23403	A	G	0,998965	2020-09-24	Australia
N_203_K	N	203	SRR12894288	28881	G	A	0,999262	2020-09-24	Australia
N_204_R	N	204	SRR12894288	28883	G	C	1	2020-09-24	Australia
ORF1ab_300_F	ORF1ab	300	SRR12894289	1163	A	T	0,999436	2020-09-21	Australia
ORF1ab_798_N	ORF1ab	798	SRR12894289	2659	G	T	0,992857	2020-09-21	Australia
ORF1ab_1235_NA	ORF1ab	1235	SRR12894289	3970	T	-G	0,0696203	2020-09-21	Australia
ORF1ab_1281_I	ORF1ab	1281	SRR12894289	4107	A	T	0,0758808	2020-09-21	Australia
ORF1ab_1628_C	ORF1ab	1628	SRR12894289	5147	C	T	0,0903444	2020-09-21	Australia
ORF1ab_2111_NA	ORF1ab	2111	SRR12894289	6597	A	-TG	0,0727449	2020-09-21	Australia
ORF1ab_2144_L	ORF1ab	2144	SRR12894289	6696	C	T	0,0716312	2020-09-21	Australia
ORF1ab_314_L	ORF1ab	314	SRR12894289	14408	C	T	0,999393	2020-09-21	Australia
S_614_G	S	614	SRR12894289	23403	A	G	0,999748	2020-09-21	Australia
S_909_V	S	909	SRR12894289	24287	A	G	0,15	2020-09-21	Australia
S_1250_W	S	1250	SRR12894289	25312	T	G	0,0622127	2020-09-21	Australia
ORF3a_194_K	ORF3a	194	SRR12894289	25972	G	A	0,0556745	2020-09-21	Australia
ORF7a_122_S	ORF7a	122	SRR12894289	27758	G	C	0,0614251	2020-09-21	Australia
N_203_K	N	203	SRR12894289	28881	G	A	0,999227	2020-09-21	Australia
N_204_R	N	204	SRR12894289	28883	G	C	0,968469	2020-09-21	Australia
ORF1ab_300_F	ORF1ab	300	SRR12894290	1163	A	T	1	2020-08-04	Australia
ORF1ab_950_V	ORF1ab	950	SRR12894290	3114	G	T	1	2020-08-04	Australia
ORF1ab_1241_I	ORF1ab	1241	SRR12894290	3987	C	T	0,766881	2020-08-04	Australia
ORF1ab_314_L	ORF1ab	314	SRR12894290	14408	C	T	0,999403	2020-08-04	Australia
S_477_N	S	477	SRR12894290	22992	G	A	1	2020-08-04	Australia
S_614_G	S	614	SRR12894290	23403	A	G	0,999382	2020-08-04	Australia
ORF8_65_V	ORF8	65	SRR12894290	28087	C	T	0,999463	2020-08-04	Australia
N_203_K	N	203	SRR12894290	28881	G	A	1	2020-08-04	Australia
N_204_R	N	204	SRR12894290	28883	G	C	0,999477	2020-08-04	Australia
ORF1ab_300_F	ORF1ab	300	SRR12894291	1163	A	T	0,999413	2020-07-24	Australia
ORF1ab_314_L	ORF1ab	314	SRR12894291	14408	C	T	0,999435	2020-07-24	Australia
S_614_G	S	614	SRR12894291	23403	A	G	1	2020-07-24	Australia
N_203_K	N	203	SRR12894291	28881	G	A	0,998869	2020-07-24	Australia
N_204_R	N	204	SRR12894291	28883	G	C	1	2020-07-24	Australia
ORF1ab_300_F	ORF1ab	300	SRR12894293	1163	A	T	1	2020-08-01	Australia
ORF1ab_1923_V	ORF1ab	1923	SRR12894293	6033	C	T	1	2020-08-01	Australia
ORF1ab_2304_S	ORF1ab	2304	SRR12894293	7176	T	C	0,0620737	2020-08-01	Australia
ORF1ab_314_L	ORF1ab	314	SRR12894293	14408	C	T	1	2020-08-01	Australia
ORF1ab_1619_Y	ORF1ab	1619	SRR12894293	18322	C	T	0,13388	2020-08-01	Australia
ORF1ab_1701_F	ORF1ab	1701	SRR12894293	18568	C	T	1	2020-08-01	Australia
S_477_N	S	477	SRR12894293	22992	G	A	1	2020-08-01	Australia
S_614_G	S	614	SRR12894293	23403	A	G	1	2020-08-01	Australia
S_632_N	S	632	SRR12894293	23457	C	A	0,99928	2020-08-01	Australia
N_203_K	N	203	SRR12894293	28881	G	A	0,998442	2020-08-01	Australia
N_204_R	N	204	SRR12894293	28883	G	C	1	2020-08-01	Australia
ORF1ab_300_F	ORF1ab	300	SRR12894294	1163	A	T	1	2020-08-01	Australia
ORF1ab_314_L	ORF1ab	314	SRR12894294	14408	C	T	1	2020-08-01	Australia
S_477_N	S	477	SRR12894294	22992	G	A	0,99661	2020-08-01	Australia
S_614_G	S	614	SRR12894294	23403	A	G	0,999513	2020-08-01	Australia
N_203_K	N	203	SRR12894294	28881	G	A	1	2020-08-01	Australia
N_204_R	N	204	SRR12894294	28883	G	C	1	2020-08-01	Australia
ORF1ab_300_F	ORF1ab	300	SRR12894295	1163	A	T	0,999178	2020-07-28	Australia
ORF1ab_558_F	ORF1ab	558	SRR12894295	1938	C	T	0,287812	2020-07-28	Australia
ORF1ab_314_L	ORF1ab	314	SRR12894295	14408	C	T	1	2020-07-28	Australia
ORF1ab_1681_R	ORF1ab	1681	SRR12894295	18509	T	G	0,999049	2020-07-28	Australia
ORF1ab_1701_F	ORF1ab	1701	SRR12894295	18568	C	T	0,998716	2020-07-28	Australia
S_614_G	S	614	SRR12894295	23403	A	G	0,998473	2020-07-28	Australia
ORF6_35_R	ORF6	35	SRR12894295	27305	T	G	0,998331	2020-07-28	Australia
N_203_K	N	203	SRR12894295	28881	G	A	1	2020-07-28	Australia
N_204_R	N	204	SRR12894295	28883	G	C	1	2020-07-28	Australia
N_365_L	N	365	SRR12894295	29367	C	T	0,111389	2020-07-28	Australia
ORF1ab_300_F	ORF1ab	300	SRR12894299	1163	A	T	0,998685	2020-08-16	Australia
ORF1ab_314_L	ORF1ab	314	SRR12894299	14408	C	T	0,999156	2020-08-16	Australia
S_477_N	S	477	SRR12894299	22992	G	A	1	2020-08-16	Australia
S_614_G	S	614	SRR12894299	23403	A	G	0,999816	2020-08-16	Australia
S_930_V	S	930	SRR12894299	24351	C	T	0,999472	2020-08-16	Australia
N_203_K	N	203	SRR12894299	28881	G	A	0,999488	2020-08-16	Australia
N_204_R	N	204	SRR12894299	28883	G	C	0,999491	2020-08-16	Australia
ORF1ab_300_F	ORF1ab	300	SRR12894301	1163	A	T	0,999455	2020-08-08	Australia
ORF1ab_314_L	ORF1ab	314	SRR12894301	14408	C	T	0,999805	2020-08-08	Australia
S_614_G	S	614	SRR12894301	23403	A	G	0,99982	2020-08-08	Australia
S_930_V	S	930	SRR12894301	24351	C	T	0,999684	2020-08-08	Australia
N_203_K	N	203	SRR12894301	28881	G	A	1	2020-08-08	Australia
N_204_R	N	204	SRR12894301	28883	G	C	1	2020-08-08	Australia
ORF1ab_300_F	ORF1ab	300	SRR12894302	1163	A	T	1	2020-07-29	Australia
ORF1ab_314_L	ORF1ab	314	SRR12894302	14408	C	T	1	2020-07-29	Australia
S_614_G	S	614	SRR12894302	23403	A	G	0,999849	2020-07-29	Australia
N_203_K	N	203	SRR12894302	28881	G	A	0,999363	2020-07-29	Australia
N_204_R	N	204	SRR12894302	28883	G	C	1	2020-07-29	Australia
ORF1ab_300_F	ORF1ab	300	SRR12894303	1163	A	T	1	NA	Australia
ORF1ab_950_V	ORF1ab	950	SRR12894303	3114	G	T	0,989087	NA	Australia
ORF1ab_314_L	ORF1ab	314	SRR12894303	14408	C	T	0,999277	NA	Australia
S_614_G	S	614	SRR12894303	23403	A	G	0,999835	NA	Australia
N_203_K	N	203	SRR12894303	28881	G	A	1	NA	Australia
N_204_R	N	204	SRR12894303	28883	G	C	1	NA	Australia
ORF1ab_300_F	ORF1ab	300	SRR12894304	1163	A	T	1	2020-08-18	Australia
ORF1ab_1983_V	ORF1ab	1983	SRR12894304	6213	C	T	0,124308	2020-08-18	Australia
ORF1ab_314_L	ORF1ab	314	SRR12894304	14408	C	T	1	2020-08-18	Australia
S_614_G	S	614	SRR12894304	23403	A	G	0,999115	2020-08-18	Australia
N_203_K	N	203	SRR12894304	28881	G	A	0,999214	2020-08-18	Australia
N_204_R	N	204	SRR12894304	28883	G	C	0,999229	2020-08-18	Australia
ORF1ab_300_F	ORF1ab	300	SRR12894305	1163	A	T	0,99932	2020-08-15	Australia
ORF1ab_1158_L	ORF1ab	1158	SRR12894305	3738	C	T	0,999393	2020-08-15	Australia
ORF1ab_3076_Y	ORF1ab	3076	SRR12894305	9491	C	T	0,999237	2020-08-15	Australia
ORF1ab_314_L	ORF1ab	314	SRR12894305	14408	C	T	1	2020-08-15	Australia
S_80_Y	S	80	SRR12894305	21800	G	T	0,999508	2020-08-15	Australia
S_614_G	S	614	SRR12894305	23403	A	G	0,99966	2020-08-15	Australia
M_17_F	M	17	SRR12894305	26571	C	T	0,99952	2020-08-15	Australia
N_203_K	N	203	SRR12894305	28881	G	A	1	2020-08-15	Australia
N_204_R	N	204	SRR12894305	28883	G	C	1	2020-08-15	Australia
ORF1ab_300_F	ORF1ab	300	SRR12894308	1163	A	T	1	2020-07-30	Australia
ORF1ab_314_L	ORF1ab	314	SRR12894308	14408	C	T	1	2020-07-30	Australia
S_477_N	S	477	SRR12894308	22992	G	A	1	2020-07-30	Australia
S_614_G	S	614	SRR12894308	23403	A	G	0,999621	2020-07-30	Australia
N_203_K	N	203	SRR12894308	28881	G	A	1	2020-07-30	Australia
N_204_R	N	204	SRR12894308	28883	G	C	1	2020-07-30	Australia
ORF1ab_300_F	ORF1ab	300	SRR12894309	1163	A	T	1	2020-07-28	Australia
ORF1ab_314_L	ORF1ab	314	SRR12894309	14408	C	T	1	2020-07-28	Australia
S_614_G	S	614	SRR12894309	23403	A	G	1	2020-07-28	Australia
N_203_K	N	203	SRR12894309	28881	G	A	1	2020-07-28	Australia
N_204_R	N	204	SRR12894309	28883	G	C	0,999165	2020-07-28	Australia
ORF1ab_124_C	ORF1ab	124	SRR12894311	635	C	T	0,652158	2020-09-01	Australia
ORF1ab_300_F	ORF1ab	300	SRR12894311	1163	A	T	0,999214	2020-09-01	Australia
ORF1ab_2355_S	ORF1ab	2355	SRR12894311	7328	G	T	1	2020-09-01	Australia
ORF1ab_314_L	ORF1ab	314	SRR12894311	14408	C	T	0,999576	2020-09-01	Australia
ORF1ab_370_V	ORF1ab	370	SRR12894311	14576	C	T	0,0534283	2020-09-01	Australia
S_41_I	S	41	SRR12894311	21684	A	T	0,997044	2020-09-01	Australia
S_614_G	S	614	SRR12894311	23403	A	G	0,999546	2020-09-01	Australia
N_203_K	N	203	SRR12894311	28881	G	A	0,998564	2020-09-01	Australia
N_204_R	N	204	SRR12894311	28883	G	C	1	2020-09-01	Australia
ORF1ab_300_F	ORF1ab	300	SRR12894312	1163	A	T	1	2020-08-07	Australia
ORF1ab_400_A	ORF1ab	400	SRR12894312	1464	G	C	1	2020-08-07	Australia
ORF1ab_314_L	ORF1ab	314	SRR12894312	14408	C	T	0,999448	2020-08-07	Australia
S_477_N	S	477	SRR12894312	22992	G	A	1	2020-08-07	Australia
S_614_G	S	614	SRR12894312	23403	A	G	0,999564	2020-08-07	Australia
ORF3a_257_S	ORF3a	257	SRR12894312	26162	A	G	0,999151	2020-08-07	Australia
N_203_K	N	203	SRR12894312	28881	G	A	1	2020-08-07	Australia
N_204_R	N	204	SRR12894312	28883	G	C	1	2020-08-07	Australia
ORF1ab_300_F	ORF1ab	300	SRR12894313	1163	A	T	1	2020-08-01	Australia
ORF1ab_314_L	ORF1ab	314	SRR12894313	14408	C	T	0,999443	2020-08-01	Australia
ORF1ab_709_N	ORF1ab	709	SRR12894313	15594	G	T	0,999007	2020-08-01	Australia
S_477_N	S	477	SRR12894313	22992	G	A	1	2020-08-01	Australia
S_614_G	S	614	SRR12894313	23403	A	G	0,999405	2020-08-01	Australia
N_203_K	N	203	SRR12894313	28881	G	A	1	2020-08-01	Australia
N_204_R	N	204	SRR12894313	28883	G	C	1	2020-08-01	Australia
ORF1ab_300_F	ORF1ab	300	SRR12894314	1163	A	T	0,999468	2020-07-30	Australia
ORF1ab_314_L	ORF1ab	314	SRR12894314	14408	C	T	1	2020-07-30	Australia
ORF1ab_635_M	ORF1ab	635	SRR12894314	15371	C	T	0,999818	2020-07-30	Australia
S_477_N	S	477	SRR12894314	22992	G	A	0,996923	2020-07-30	Australia
S_614_G	S	614	SRR12894314	23403	A	G	0,999819	2020-07-30	Australia
N_203_K	N	203	SRR12894314	28881	G	A	0,999404	2020-07-30	Australia
N_204_R	N	204	SRR12894314	28883	G	C	0,999125	2020-07-30	Australia
ORF1ab_300_F	ORF1ab	300	SRR12894317	1163	A	T	0,999313	2020-08-27	Australia
ORF1ab_618_D	ORF1ab	618	SRR12894317	2118	G	A	0,090604	2020-08-27	Australia
ORF1ab_314_L	ORF1ab	314	SRR12894317	14408	C	T	1	2020-08-27	Australia
ORF1ab_1034_I	ORF1ab	1034	SRR12894317	16568	C	T	0,08562	2020-08-27	Australia
S_614_G	S	614	SRR12894317	23403	A	G	1	2020-08-27	Australia
N_203_K	N	203	SRR12894317	28881	G	A	1	2020-08-27	Australia
N_204_R	N	204	SRR12894317	28883	G	C	1	2020-08-27	Australia
ORF1ab_300_F	ORF1ab	300	SRR12894320	1163	A	T	1	2020-07-24	Australia
ORF1ab_3454_V	ORF1ab	3454	SRR12894320	10626	C	T	0,99962	2020-07-24	Australia
ORF1ab_314_L	ORF1ab	314	SRR12894320	14408	C	T	1	2020-07-24	Australia
ORF1ab_1301_I	ORF1ab	1301	SRR12894320	17370	G	A	0,999739	2020-07-24	Australia
S_477_N	S	477	SRR12894320	22992	G	A	1	2020-07-24	Australia
S_614_G	S	614	SRR12894320	23403	A	G	1	2020-07-24	Australia
N_203_K	N	203	SRR12894320	28881	G	A	0,999071	2020-07-24	Australia
N_204_R	N	204	SRR12894320	28883	G	C	0,999072	2020-07-24	Australia
ORF1ab_300_F	ORF1ab	300	SRR12894321	1163	A	T	1	2020-08-01	Australia
ORF1ab_314_L	ORF1ab	314	SRR12894321	14408	C	T	1	2020-08-01	Australia
S_477_N	S	477	SRR12894321	22992	G	A	0,998459	2020-08-01	Australia
S_614_G	S	614	SRR12894321	23403	A	G	1	2020-08-01	Australia
N_203_K	N	203	SRR12894321	28881	G	A	1	2020-08-01	Australia
N_204_R	N	204	SRR12894321	28883	G	C	1	2020-08-01	Australia
ORF1ab_300_F	ORF1ab	300	SRR12894322	1163	A	T	1	2020-07-24	Australia
ORF1ab_314_L	ORF1ab	314	SRR12894322	14408	C	T	1	2020-07-24	Australia
S_477_N	S	477	SRR12894322	22992	G	A	0,99654	2020-07-24	Australia
S_614_G	S	614	SRR12894322	23403	A	G	0,999221	2020-07-24	Australia
N_203_K	N	203	SRR12894322	28881	G	A	1	2020-07-24	Australia
N_204_R	N	204	SRR12894322	28883	G	C	1	2020-07-24	Australia
ORF1ab_300_F	ORF1ab	300	SRR12894323	1163	A	T	0,995951	2020-10-02	Australia
ORF1ab_2355_S	ORF1ab	2355	SRR12894323	7328	G	T	0,997768	2020-10-02	Australia
ORF1ab_314_L	ORF1ab	314	SRR12894323	14408	C	T	1	2020-10-02	Australia
ORF1ab_902_S	ORF1ab	902	SRR12894323	16172	A	G	0,999157	2020-10-02	Australia
S_477_N	S	477	SRR12894323	22992	G	A	1	2020-10-02	Australia
S_614_G	S	614	SRR12894323	23403	A	G	1	2020-10-02	Australia
ORF8_39_T	ORF8	39	SRR12894323	28009	T	C	1	2020-10-02	Australia
N_203_K	N	203	SRR12894323	28881	G	A	1	2020-10-02	Australia
N_204_R	N	204	SRR12894323	28883	G	C	1	2020-10-02	Australia
ORF1ab_300_F	ORF1ab	300	SRR12894324	1163	A	T	0,999577	2020-08-13	Australia
ORF1ab_1206_T	ORF1ab	1206	SRR12894324	3882	T	C	1	2020-08-13	Australia
ORF1ab_1923_V	ORF1ab	1923	SRR12894324	6033	C	T	1	2020-08-13	Australia
ORF1ab_314_L	ORF1ab	314	SRR12894324	14408	C	T	0,999796	2020-08-13	Australia
ORF1ab_1162_I	ORF1ab	1162	SRR12894324	16952	C	T	0,999593	2020-08-13	Australia
ORF1ab_1701_F	ORF1ab	1701	SRR12894324	18568	C	T	0,999123	2020-08-13	Australia
S_477_N	S	477	SRR12894324	22992	G	A	0,995614	2020-08-13	Australia
S_614_G	S	614	SRR12894324	23403	A	G	0,99925	2020-08-13	Australia
S_632_N	S	632	SRR12894324	23457	C	A	0,999612	2020-08-13	Australia
ORF7a_59_NA	ORF7a	59	SRR12894324	27568	T	-TTAGCACTCAATTTGC	0,933047	2020-08-13	Australia
N_203_K	N	203	SRR12894324	28881	G	A	1	2020-08-13	Australia
N_204_R	N	204	SRR12894324	28883	G	C	0,99934	2020-08-13	Australia
ORF1ab_300_F	ORF1ab	300	SRR12894328	1163	A	T	1	2020-07-24	Australia
ORF1ab_2273_F	ORF1ab	2273	SRR12894328	7083	C	T	0,0973044	2020-07-24	Australia
ORF1ab_258_N	ORF1ab	258	SRR12894328	14241	G	T	1	2020-07-24	Australia
ORF1ab_314_L	ORF1ab	314	SRR12894328	14408	C	T	1	2020-07-24	Australia
S_477_N	S	477	SRR12894328	22992	G	A	1	2020-07-24	Australia
S_614_G	S	614	SRR12894328	23403	A	G	1	2020-07-24	Australia
N_203_K	N	203	SRR12894328	28881	G	A	1	2020-07-24	Australia
N_204_R	N	204	SRR12894328	28883	G	C	1	2020-07-24	Australia
ORF1ab_300_F	ORF1ab	300	SRR12894329	1163	A	T	1	2020-09-12	Australia
ORF1ab_2074_N	ORF1ab	2074	SRR12894329	6485	G	A	0,995729	2020-09-12	Australia
ORF1ab_3603_NA	ORF1ab	3603	SRR12894329	11074	C	+T	0,0568182	2020-09-12	Australia
ORF1ab_3606_NA	ORF1ab	3606	SRR12894329	11082	T	-G	0,0846473	2020-09-12	Australia
ORF1ab_3606_F	ORF1ab	3606	SRR12894329	11083	G	T	0,994118	2020-09-12	Australia
ORF1ab_314_L	ORF1ab	314	SRR12894329	14408	C	T	1	2020-09-12	Australia
ORF1ab_919_Y	ORF1ab	919	SRR12894329	16222	C	T	0,998494	2020-09-12	Australia
S_614_G	S	614	SRR12894329	23403	A	G	0,999784	2020-09-12	Australia
ORF3a_103_NA	ORF3a	103	SRR12894329	25699	G	+CCCCCC	0,29078	2020-09-12	Australia
ORF3a_103_NA	ORF3a	103	SRR12894329	25699	G	+CCCCC	0,12766	2020-09-12	Australia
N_203_K	N	203	SRR12894329	28881	G	A	1	2020-09-12	Australia
N_204_R	N	204	SRR12894329	28883	G	C	1	2020-09-12	Australia
ORF1ab_300_F	ORF1ab	300	SRR12894331	1163	A	T	1	2020-09-07	Australia
ORF1ab_3934_I	ORF1ab	3934	SRR12894331	12067	G	T	0,999652	2020-09-07	Australia
ORF1ab_314_L	ORF1ab	314	SRR12894331	14408	C	T	0,999767	2020-09-07	Australia
S_180_G	S	180	SRR12894331	22101	A	G	0,0642023	2020-09-07	Australia
S_477_N	S	477	SRR12894331	22992	G	A	1	2020-09-07	Australia
S_614_G	S	614	SRR12894331	23403	A	G	0,999084	2020-09-07	Australia
ORF7b_2_N	ORF7b	2	SRR12894331	27760	T	A	1	2020-09-07	Australia
N_203_K	N	203	SRR12894331	28881	G	A	1	2020-09-07	Australia
N_204_R	N	204	SRR12894331	28883	G	C	0,999305	2020-09-07	Australia
ORF1ab_300_F	ORF1ab	300	SRR12894332	1163	A	T	1	2020-08-02	Australia
ORF1ab_314_L	ORF1ab	314	SRR12894332	14408	C	T	1	2020-08-02	Australia
S_614_G	S	614	SRR12894332	23403	A	G	1	2020-08-02	Australia
N_203_K	N	203	SRR12894332	28881	G	A	0,999537	2020-08-02	Australia
N_204_R	N	204	SRR12894332	28883	G	C	1	2020-08-02	Australia
ORF1ab_300_F	ORF1ab	300	SRR12894333	1163	A	T	0,999275	2020-08-03	Australia
ORF1ab_314_L	ORF1ab	314	SRR12894333	14408	C	T	1	2020-08-03	Australia
S_477_N	S	477	SRR12894333	22992	G	A	0,998175	2020-08-03	Australia
S_614_G	S	614	SRR12894333	23403	A	G	1	2020-08-03	Australia
N_182_S	N	182	SRR12894333	28817	G	T	1	2020-08-03	Australia
N_203_K	N	203	SRR12894333	28881	G	A	0,998549	2020-08-03	Australia
N_204_R	N	204	SRR12894333	28883	G	C	0,999305	2020-08-03	Australia
ORF1ab_300_F	ORF1ab	300	SRR12894334	1163	A	T	1	2020-08-03	Australia
ORF1ab_314_L	ORF1ab	314	SRR12894334	14408	C	T	0,999331	2020-08-03	Australia
S_614_G	S	614	SRR12894334	23403	A	G	0,999011	2020-08-03	Australia
N_203_K	N	203	SRR12894334	28881	G	A	1	2020-08-03	Australia
N_204_R	N	204	SRR12894334	28883	G	C	0,999545	2020-08-03	Australia
ORF1ab_300_F	ORF1ab	300	SRR12894335	1163	A	T	0,999315	2020-08-04	Australia
ORF1ab_314_L	ORF1ab	314	SRR12894335	14408	C	T	0,999717	2020-08-04	Australia
S_477_N	S	477	SRR12894335	22992	G	A	1	2020-08-04	Australia
S_614_G	S	614	SRR12894335	23403	A	G	0,999127	2020-08-04	Australia
M_2_S	M	2	SRR12894335	26526	G	T	0,998309	2020-08-04	Australia
N_203_K	N	203	SRR12894335	28881	G	A	1	2020-08-04	Australia
N_204_R	N	204	SRR12894335	28883	G	C	1	2020-08-04	Australia
ORF1ab_300_F	ORF1ab	300	SRR12894336	1163	A	T	0,999266	2020-08-03	Australia
ORF1ab_445_S	ORF1ab	445	SRR12894336	1598	G	A	1	2020-08-03	Australia
ORF1ab_314_L	ORF1ab	314	SRR12894336	14408	C	T	1	2020-08-03	Australia
S_477_N	S	477	SRR12894336	22992	G	A	1	2020-08-03	Australia
S_614_G	S	614	SRR12894336	23403	A	G	0,999252	2020-08-03	Australia
N_203_K	N	203	SRR12894336	28881	G	A	1	2020-08-03	Australia
N_204_R	N	204	SRR12894336	28883	G	C	1	2020-08-03	Australia
ORF1ab_41_*	ORF1ab	41	SRR12894337	386	G	T	0,0560652	2020-08-11	Australia
ORF1ab_72_NA	ORF1ab	72	SRR12894337	481	A	-C	0,123177	2020-08-11	Australia
ORF1ab_73_C	ORF1ab	73	SRR12894337	482	C	T	0,10429	2020-08-11	Australia
ORF1ab_98_V	ORF1ab	98	SRR12894337	558	G	T	0,468987	2020-08-11	Australia
ORF1ab_132_V	ORF1ab	132	SRR12894337	660	G	T	0,0643068	2020-08-11	Australia
ORF1ab_133_V	ORF1ab	133	SRR12894337	663	G	T	0,0554231	2020-08-11	Australia
ORF1ab_300_F	ORF1ab	300	SRR12894337	1163	A	T	0,999396	2020-08-11	Australia
ORF1ab_408_V	ORF1ab	408	SRR12894337	1488	G	T	0,117315	2020-08-11	Australia
ORF1ab_568_NA	ORF1ab	568	SRR12894337	1967	A	-C	0,0982801	2020-08-11	Australia
ORF1ab_591_S	ORF1ab	591	SRR12894337	2036	G	T	0,306343	2020-08-11	Australia
ORF1ab_661_V	ORF1ab	661	SRR12894337	2247	G	T	0,141388	2020-08-11	Australia
ORF1ab_662_V	ORF1ab	662	SRR12894337	2250	G	T	0,179747	2020-08-11	Australia
ORF1ab_780_V	ORF1ab	780	SRR12894337	2604	G	T	0,174394	2020-08-11	Australia
ORF1ab_996_Y	ORF1ab	996	SRR12894337	3251	G	T	0,0527532	2020-08-11	Australia
ORF1ab_998_H	ORF1ab	998	SRR12894337	3259	G	T	0,0670206	2020-08-11	Australia
ORF1ab_1095_NA	ORF1ab	1095	SRR12894337	3550	A	-C	0,0959257	2020-08-11	Australia
ORF1ab_1096_S	ORF1ab	1096	SRR12894337	3551	C	T	0,0957361	2020-08-11	Australia
ORF1ab_1100_V	ORF1ab	1100	SRR12894337	3564	G	T	0,447685	2020-08-11	Australia
ORF1ab_1211_F	ORF1ab	1211	SRR12894337	3896	G	T	0,0961538	2020-08-11	Australia
ORF1ab_1414_C	ORF1ab	1414	SRR12894337	4505	G	T	0,309465	2020-08-11	Australia
ORF1ab_1530_I	ORF1ab	1530	SRR12894337	4854	G	T	0,051076	2020-08-11	Australia
ORF1ab_1585_Y	ORF1ab	1585	SRR12894337	5018	G	T	0,0506799	2020-08-11	Australia
ORF1ab_1704_S	ORF1ab	1704	SRR12894337	5375	G	T	0,0712435	2020-08-11	Australia
ORF1ab_1705_C	ORF1ab	1705	SRR12894337	5378	G	T	0,0778135	2020-08-11	Australia
ORF1ab_1861_V	ORF1ab	1861	SRR12894337	5847	G	T	0,0784656	2020-08-11	Australia
ORF1ab_1872_I	ORF1ab	1872	SRR12894337	5880	G	T	0,0651685	2020-08-11	Australia
ORF1ab_1887_F	ORF1ab	1887	SRR12894337	5924	G	T	0,0632184	2020-08-11	Australia
ORF1ab_2073_V	ORF1ab	2073	SRR12894337	6483	G	T	0,0765683	2020-08-11	Australia
ORF1ab_2258_V	ORF1ab	2258	SRR12894337	7038	G	T	0,130282	2020-08-11	Australia
ORF1ab_2762_V	ORF1ab	2762	SRR12894337	8550	G	T	0,13698	2020-08-11	Australia
ORF1ab_2842_V	ORF1ab	2842	SRR12894337	8790	G	T	0,340909	2020-08-11	Australia
ORF1ab_2995_V	ORF1ab	2995	SRR12894337	9249	G	T	0,075	2020-08-11	Australia
ORF1ab_3279_F	ORF1ab	3279	SRR12894337	10101	G	T	0,0925094	2020-08-11	Australia
ORF1ab_3301_F	ORF1ab	3301	SRR12894337	10167	G	T	0,0794373	2020-08-11	Australia
ORF1ab_3706_S	ORF1ab	3706	SRR12894337	11383	G	T	0,0561283	2020-08-11	Australia
ORF1ab_3757_V	ORF1ab	3757	SRR12894337	11535	G	T	0,240854	2020-08-11	Australia
ORF1ab_3965_D	ORF1ab	3965	SRR12894337	12160	G	T	0,0693282	2020-08-11	Australia
ORF1ab_3967_S	ORF1ab	3967	SRR12894337	12164	G	T	0,0603519	2020-08-11	Australia
ORF1ab_4177_V	ORF1ab	4177	SRR12894337	12795	G	T	0,115189	2020-08-11	Australia
ORF1ab_258_N	ORF1ab	258	SRR12894337	14241	G	T	1	2020-08-11	Australia
ORF1ab_270_S	ORF1ab	270	SRR12894337	14277	G	T	0,179971	2020-08-11	Australia
ORF1ab_314_L	ORF1ab	314	SRR12894337	14408	C	T	1	2020-08-11	Australia
ORF1ab_588_V	ORF1ab	588	SRR12894337	15230	G	T	0,0689942	2020-08-11	Australia
ORF1ab_768_S	ORF1ab	768	SRR12894337	15769	G	T	0,209796	2020-08-11	Australia
ORF1ab_867_D	ORF1ab	867	SRR12894337	16068	G	T	0,0751459	2020-08-11	Australia
ORF1ab_907_C	ORF1ab	907	SRR12894337	16188	G	T	0,0667316	2020-08-11	Australia
ORF1ab_1066_*	ORF1ab	1066	SRR12894337	16663	G	T	0,138909	2020-08-11	Australia
ORF1ab_1107_V	ORF1ab	1107	SRR12894337	16787	G	T	0,187713	2020-08-11	Australia
ORF1ab_1159_I	ORF1ab	1159	SRR12894337	16943	G	T	0,051956	2020-08-11	Australia
ORF1ab_1210_V	ORF1ab	1210	SRR12894337	17096	G	T	0,130412	2020-08-11	Australia
ORF1ab_1401_C	ORF1ab	1401	SRR12894337	17668	G	T	0,0702552	2020-08-11	Australia
ORF1ab_1419_L	ORF1ab	1419	SRR12894337	17722	G	T	0,0602151	2020-08-11	Australia
ORF1ab_1427_S	ORF1ab	1427	SRR12894337	17746	C	T	0,998761	2020-08-11	Australia
ORF1ab_1429_C	ORF1ab	1429	SRR12894337	17754	G	T	0,0552359	2020-08-11	Australia
ORF1ab_1461_C	ORF1ab	1461	SRR12894337	17848	G	T	0,0600897	2020-08-11	Australia
ORF1ab_1461_V	ORF1ab	1461	SRR12894337	17849	G	T	0,109637	2020-08-11	Australia
ORF1ab_1568_V	ORF1ab	1568	SRR12894337	18170	G	T	0,0698851	2020-08-11	Australia
ORF1ab_1610_C	ORF1ab	1610	SRR12894337	18297	G	T	0,06	2020-08-11	Australia
ORF1ab_1846_NA	ORF1ab	1846	SRR12894337	19005	A	-G	0,0568236	2020-08-11	Australia
ORF1ab_1847_S	ORF1ab	1847	SRR12894337	19006	G	T	0,101708	2020-08-11	Australia
ORF1ab_1848_Y	ORF1ab	1848	SRR12894337	19009	G	T	0,183357	2020-08-11	Australia
ORF1ab_1873_N	ORF1ab	1873	SRR12894337	19086	G	T	0,16218	2020-08-11	Australia
ORF1ab_2136_NA	ORF1ab	2136	SRR12894337	19874	T	-C	0,0973517	2020-08-11	Australia
ORF1ab_2216_F	ORF1ab	2216	SRR12894337	20113	G	T	0,0679245	2020-08-11	Australia
ORF1ab_2258_I	ORF1ab	2258	SRR12894337	20240	G	T	0,0702087	2020-08-11	Australia
ORF1ab_2586_C	ORF1ab	2586	SRR12894337	21225	G	T	0,0614316	2020-08-11	Australia
S_152_C	S	152	SRR12894337	22018	G	T	0,198276	2020-08-11	Australia
S_439_NA	S	439	SRR12894337	22878	A	-C	0,144231	2020-08-11	Australia
S_446_V	S	446	SRR12894337	22899	G	T	0,25641	2020-08-11	Australia
S_477_N	S	477	SRR12894337	22992	G	A	1	2020-08-11	Australia
S_614_G	S	614	SRR12894337	23403	A	G	1	2020-08-11	Australia
S_648_V	S	648	SRR12894337	23505	G	T	0,0681818	2020-08-11	Australia
S_672_S	S	672	SRR12894337	23576	G	T	0,0656371	2020-08-11	Australia
S_735_L	S	735	SRR12894337	23766	C	T	0,0699523	2020-08-11	Australia
S_765_L	S	765	SRR12894337	23856	G	T	0,0621849	2020-08-11	Australia
S_999_C	S	999	SRR12894337	24557	G	T	0,170108	2020-08-11	Australia
S_1124_V	S	1124	SRR12894337	24933	G	T	0,379572	2020-08-11	Australia
N_96_C	N	96	SRR12894337	28559	G	T	0,110484	2020-08-11	Australia
N_135_NA	N	135	SRR12894337	28678	T	-G	0,163259	2020-08-11	Australia
N_203_K	N	203	SRR12894337	28881	G	A	1	2020-08-11	Australia
N_204_R	N	204	SRR12894337	28883	G	C	0,998008	2020-08-11	Australia
N_417_NA	N	417	SRR12894337	29524	T	-C	0,0529282	2020-08-11	Australia
ORF1ab_300_F	ORF1ab	300	SRR12894338	1163	A	T	1	2020-07-29	Australia
ORF1ab_314_L	ORF1ab	314	SRR12894338	14408	C	T	0,99941	2020-07-29	Australia
S_614_G	S	614	SRR12894338	23403	A	G	1	2020-07-29	Australia
N_203_K	N	203	SRR12894338	28881	G	A	1	2020-07-29	Australia
N_204_R	N	204	SRR12894338	28883	G	C	1	2020-07-29	Australia
ORF1ab_300_F	ORF1ab	300	SRR12894339	1163	A	T	0,999784	2020-09-04	Australia
ORF1ab_2967_I	ORF1ab	2967	SRR12894339	9165	C	T	0,999699	2020-09-04	Australia
ORF1ab_314_L	ORF1ab	314	SRR12894339	14408	C	T	0,999819	2020-09-04	Australia
S_614_G	S	614	SRR12894339	23403	A	G	0,999725	2020-09-04	Australia
N_203_K	N	203	SRR12894339	28881	G	A	0,999481	2020-09-04	Australia
N_204_R	N	204	SRR12894339	28883	G	C	1	2020-09-04	Australia
ORF1ab_300_F	ORF1ab	300	SRR12894340	1163	A	T	0,998901	2020-07-23	Australia
ORF1ab_314_L	ORF1ab	314	SRR12894340	14408	C	T	0,999373	2020-07-23	Australia
ORF1ab_709_N	ORF1ab	709	SRR12894340	15594	G	T	1	2020-07-23	Australia
S_477_N	S	477	SRR12894340	22992	G	A	0,998273	2020-07-23	Australia
S_614_G	S	614	SRR12894340	23403	A	G	0,999429	2020-07-23	Australia
N_203_K	N	203	SRR12894340	28881	G	A	1	2020-07-23	Australia
N_204_R	N	204	SRR12894340	28883	G	C	1	2020-07-23	Australia
ORF1ab_300_F	ORF1ab	300	SRR12894341	1163	A	T	0,999022	2020-09-22	Australia
ORF1ab_314_L	ORF1ab	314	SRR12894341	14408	C	T	0,999701	2020-09-22	Australia
ORF1ab_1847_T	ORF1ab	1847	SRR12894341	19006	G	A	0,115485	2020-09-22	Australia
S_477_N	S	477	SRR12894341	22992	G	A	1	2020-09-22	Australia
S_614_G	S	614	SRR12894341	23403	A	G	1	2020-09-22	Australia
ORF3a_175_I	ORF3a	175	SRR12894341	25916	C	T	0,253846	2020-09-22	Australia
N_203_K	N	203	SRR12894341	28881	G	A	1	2020-09-22	Australia
N_204_R	N	204	SRR12894341	28883	G	C	1	2020-09-22	Australia
ORF1ab_300_F	ORF1ab	300	SRR12894342	1163	A	T	1	2020-08-05	Australia
ORF1ab_314_L	ORF1ab	314	SRR12894342	14408	C	T	1	2020-08-05	Australia
ORF1ab_1701_F	ORF1ab	1701	SRR12894342	18568	C	T	0,998841	2020-08-05	Australia
S_477_N	S	477	SRR12894342	22992	G	A	0,998792	2020-08-05	Australia
S_614_G	S	614	SRR12894342	23403	A	G	0,999802	2020-08-05	Australia
N_203_K	N	203	SRR12894342	28881	G	A	0,999509	2020-08-05	Australia
N_204_R	N	204	SRR12894342	28883	G	C	0,999523	2020-08-05	Australia
ORF1ab_300_F	ORF1ab	300	SRR12894346	1163	A	T	0,999253	2020-08-01	Australia
ORF1ab_314_L	ORF1ab	314	SRR12894346	14408	C	T	1	2020-08-01	Australia
ORF1ab_2312_P	ORF1ab	2312	SRR12894346	20401	T	C	1	2020-08-01	Australia
S_477_N	S	477	SRR12894346	22992	G	A	1	2020-08-01	Australia
S_579_S	S	579	SRR12894346	23297	C	T	0,998668	2020-08-01	Australia
S_614_G	S	614	SRR12894346	23403	A	G	0,999563	2020-08-01	Australia
N_203_K	N	203	SRR12894346	28881	G	A	1	2020-08-01	Australia
N_204_R	N	204	SRR12894346	28883	G	C	0,999039	2020-08-01	Australia
ORF1ab_300_F	ORF1ab	300	SRR12894347	1163	A	T	1	NA	Australia
ORF1ab_2037_A	ORF1ab	2037	SRR12894347	6375	A	C	0,0746674	NA	Australia
ORF1ab_314_L	ORF1ab	314	SRR12894347	14408	C	T	1	NA	Australia
S_477_N	S	477	SRR12894347	22992	G	A	1	NA	Australia
S_614_G	S	614	SRR12894347	23403	A	G	0,999767	NA	Australia
N_203_K	N	203	SRR12894347	28881	G	A	1	NA	Australia
N_204_R	N	204	SRR12894347	28883	G	C	1	NA	Australia
ORF1ab_300_F	ORF1ab	300	SRR12894348	1163	A	T	0,99968	2020-08-28	Australia
ORF1ab_2537_S	ORF1ab	2537	SRR12894348	7874	C	T	0,999776	2020-08-28	Australia
ORF1ab_314_L	ORF1ab	314	SRR12894348	14408	C	T	1	2020-08-28	Australia
S_614_G	S	614	SRR12894348	23403	A	G	0,999745	2020-08-28	Australia
S_930_V	S	930	SRR12894348	24351	C	T	1	2020-08-28	Australia
N_203_K	N	203	SRR12894348	28881	G	A	1	2020-08-28	Australia
N_204_R	N	204	SRR12894348	28883	G	C	1	2020-08-28	Australia
ORF1ab_300_F	ORF1ab	300	SRR12894349	1163	A	T	1	2020-08-26	Australia
ORF1ab_2565_I	ORF1ab	2565	SRR12894349	7960	G	T	0,743277	2020-08-26	Australia
ORF1ab_314_L	ORF1ab	314	SRR12894349	14408	C	T	0,999701	2020-08-26	Australia
S_614_G	S	614	SRR12894349	23403	A	G	1	2020-08-26	Australia
N_203_K	N	203	SRR12894349	28881	G	A	1	2020-08-26	Australia
N_204_R	N	204	SRR12894349	28883	G	C	1	2020-08-26	Australia
ORF1ab_38_F	ORF1ab	38	SRR12894351	377	G	T	0,0900626	2020-08-03	Australia
ORF1ab_300_F	ORF1ab	300	SRR12894351	1163	A	T	0,99925	2020-08-03	Australia
ORF1ab_1923_V	ORF1ab	1923	SRR12894351	6033	C	T	0,999813	2020-08-03	Australia
ORF1ab_314_L	ORF1ab	314	SRR12894351	14408	C	T	0,999357	2020-08-03	Australia
ORF1ab_1701_F	ORF1ab	1701	SRR12894351	18568	C	T	0,99976	2020-08-03	Australia
S_477_N	S	477	SRR12894351	22992	G	A	1	2020-08-03	Australia
S_614_G	S	614	SRR12894351	23403	A	G	0,999463	2020-08-03	Australia
S_632_N	S	632	SRR12894351	23457	C	A	0,99847	2020-08-03	Australia
N_203_K	N	203	SRR12894351	28881	G	A	0,999775	2020-08-03	Australia
N_204_R	N	204	SRR12894351	28883	G	C	1	2020-08-03	Australia
ORF1ab_300_F	ORF1ab	300	SRR12894352	1163	A	T	1	2020-08-01	Australia
ORF1ab_314_L	ORF1ab	314	SRR12894352	14408	C	T	0,999592	2020-08-01	Australia
S_614_G	S	614	SRR12894352	23403	A	G	0,999672	2020-08-01	Australia
N_203_K	N	203	SRR12894352	28881	G	A	1	2020-08-01	Australia
N_204_R	N	204	SRR12894352	28883	G	C	1	2020-08-01	Australia
ORF1ab_82_NA	ORF1ab	82	SRR12894353	509	G	-GTCATGTTA	0,0603739	2020-08-22	Australia
ORF1ab_300_F	ORF1ab	300	SRR12894353	1163	A	T	1	2020-08-22	Australia
ORF1ab_314_L	ORF1ab	314	SRR12894353	14408	C	T	0,99967	2020-08-22	Australia
S_614_G	S	614	SRR12894353	23403	A	G	0,999728	2020-08-22	Australia
S_930_V	S	930	SRR12894353	24351	C	T	1	2020-08-22	Australia
N_203_K	N	203	SRR12894353	28881	G	A	1	2020-08-22	Australia
N_204_R	N	204	SRR12894353	28883	G	C	0,999451	2020-08-22	Australia
ORF1ab_300_F	ORF1ab	300	SRR12894354	1163	A	T	1	2020-08-06	Australia
ORF1ab_2418_V	ORF1ab	2418	SRR12894354	7518	C	T	0,18	2020-08-06	Australia
ORF1ab_314_L	ORF1ab	314	SRR12894354	14408	C	T	0,999681	2020-08-06	Australia
S_477_N	S	477	SRR12894354	22992	G	A	1	2020-08-06	Australia
S_614_G	S	614	SRR12894354	23403	A	G	0,999736	2020-08-06	Australia
S_1078_S	S	1078	SRR12894354	24794	G	T	0,115301	2020-08-06	Australia
N_203_K	N	203	SRR12894354	28881	G	A	1	2020-08-06	Australia
N_204_R	N	204	SRR12894354	28883	G	C	1	2020-08-06	Australia
ORF1ab_300_F	ORF1ab	300	SRR12894355	1163	A	T	0,998409	2020-09-20	Australia
ORF1ab_2891_V	ORF1ab	2891	SRR12894355	8937	C	T	0,99841	2020-09-20	Australia
ORF1ab_314_L	ORF1ab	314	SRR12894355	14408	C	T	1	2020-09-20	Australia
ORF1ab_1561_C	ORF1ab	1561	SRR12894355	18148	G	T	0,998816	2020-09-20	Australia
S_477_N	S	477	SRR12894355	22992	G	A	1	2020-09-20	Australia
S_614_G	S	614	SRR12894355	23403	A	G	1	2020-09-20	Australia
N_203_K	N	203	SRR12894355	28881	G	A	0,999484	2020-09-20	Australia
N_204_R	N	204	SRR12894355	28883	G	C	1	2020-09-20	Australia
ORF1ab_300_F	ORF1ab	300	SRR12894356	1163	A	T	1	2020-07-30	Australia
ORF1ab_314_L	ORF1ab	314	SRR12894356	14408	C	T	1	2020-07-30	Australia
S_477_N	S	477	SRR12894356	22992	G	A	1	2020-07-30	Australia
S_614_G	S	614	SRR12894356	23403	A	G	1	2020-07-30	Australia
M_34_F	M	34	SRR12894356	26622	C	T	1	2020-07-30	Australia
N_203_K	N	203	SRR12894356	28881	G	A	0,999283	2020-07-30	Australia
N_204_R	N	204	SRR12894356	28883	G	C	0,998619	2020-07-30	Australia
ORF1ab_300_F	ORF1ab	300	SRR12894357	1163	A	T	0,999457	2020-08-09	Australia
ORF1ab_314_L	ORF1ab	314	SRR12894357	14408	C	T	1	2020-08-09	Australia
S_614_G	S	614	SRR12894357	23403	A	G	0,999876	2020-08-09	Australia
S_698_L	S	698	SRR12894357	23655	C	T	0,99926	2020-08-09	Australia
N_203_K	N	203	SRR12894357	28881	G	A	0,999368	2020-08-09	Australia
N_204_R	N	204	SRR12894357	28883	G	C	1	2020-08-09	Australia
ORF1ab_300_F	ORF1ab	300	SRR12894358	1163	A	T	0,999353	2020-07-31	Australia
ORF1ab_314_L	ORF1ab	314	SRR12894358	14408	C	T	0,999641	2020-07-31	Australia
S_477_N	S	477	SRR12894358	22992	G	A	1	2020-07-31	Australia
S_614_G	S	614	SRR12894358	23403	A	G	1	2020-07-31	Australia
S_698_L	S	698	SRR12894358	23655	C	T	1	2020-07-31	Australia
N_203_K	N	203	SRR12894358	28881	G	A	1	2020-07-31	Australia
N_204_R	N	204	SRR12894358	28883	G	C	0,996364	2020-07-31	Australia
ORF1ab_300_F	ORF1ab	300	SRR12894359	1163	A	T	0,998773	2020-08-17	Australia
ORF1ab_2355_S	ORF1ab	2355	SRR12894359	7328	G	T	0,996616	2020-08-17	Australia
ORF1ab_314_L	ORF1ab	314	SRR12894359	14408	C	T	1	2020-08-17	Australia
S_477_N	S	477	SRR12894359	22992	G	A	1	2020-08-17	Australia
S_614_G	S	614	SRR12894359	23403	A	G	1	2020-08-17	Australia
ORF8_39_T	ORF8	39	SRR12894359	28009	T	C	0,999651	2020-08-17	Australia
N_203_K	N	203	SRR12894359	28881	G	A	0,999412	2020-08-17	Australia
N_204_R	N	204	SRR12894359	28883	G	C	1	2020-08-17	Australia
ORF1ab_300_F	ORF1ab	300	SRR12894360	1163	A	T	1	2020-08-13	Australia
ORF1ab_314_L	ORF1ab	314	SRR12894360	14408	C	T	0,999321	2020-08-13	Australia
ORF1ab_2177_I	ORF1ab	2177	SRR12894360	19997	G	T	0,0555556	2020-08-13	Australia
S_614_G	S	614	SRR12894360	23403	A	G	0,999843	2020-08-13	Australia
ORF3a_54_S	ORF3a	54	SRR12894360	25552	G	T	0,813987	2020-08-13	Australia
N_203_K	N	203	SRR12894360	28881	G	A	0,999274	2020-08-13	Australia
N_204_R	N	204	SRR12894360	28883	G	C	1	2020-08-13	Australia
ORF1ab_300_F	ORF1ab	300	SRR12894362	1163	A	T	1	2020-08-01	Australia
ORF1ab_3209_V	ORF1ab	3209	SRR12894362	9891	C	T	0,35603	2020-08-01	Australia
ORF1ab_314_L	ORF1ab	314	SRR12894362	14408	C	T	1	2020-08-01	Australia
ORF1ab_709_N	ORF1ab	709	SRR12894362	15594	G	T	0,997814	2020-08-01	Australia
S_477_N	S	477	SRR12894362	22992	G	A	1	2020-08-01	Australia
S_614_G	S	614	SRR12894362	23403	A	G	1	2020-08-01	Australia
N_203_K	N	203	SRR12894362	28881	G	A	1	2020-08-01	Australia
N_204_R	N	204	SRR12894362	28883	G	C	1	2020-08-01	Australia
ORF1ab_300_F	ORF1ab	300	SRR12894363	1163	A	T	0,999197	2020-08-01	Australia
ORF1ab_314_L	ORF1ab	314	SRR12894363	14408	C	T	0,999227	2020-08-01	Australia
ORF1ab_1701_F	ORF1ab	1701	SRR12894363	18568	C	T	1	2020-08-01	Australia
S_477_N	S	477	SRR12894363	22992	G	A	1	2020-08-01	Australia
S_614_G	S	614	SRR12894363	23403	A	G	1	2020-08-01	Australia
N_203_K	N	203	SRR12894363	28881	G	A	1	2020-08-01	Australia
N_204_R	N	204	SRR12894363	28883	G	C	1	2020-08-01	Australia
ORF1ab_300_F	ORF1ab	300	SRR12894364	1163	A	T	0,99956	2020-08-20	Australia
ORF1ab_314_L	ORF1ab	314	SRR12894364	14408	C	T	0,998296	2020-08-20	Australia
ORF1ab_2172_NA	ORF1ab	2172	SRR12894364	19983	C	+T	0,0646766	2020-08-20	Australia
ORF1ab_2333_G	ORF1ab	2333	SRR12894364	20465	A	G	0,118644	2020-08-20	Australia
S_614_G	S	614	SRR12894364	23403	A	G	0,999663	2020-08-20	Australia
N_203_K	N	203	SRR12894364	28881	G	A	0,999476	2020-08-20	Australia
N_204_R	N	204	SRR12894364	28883	G	C	1	2020-08-20	Australia
ORF1ab_300_F	ORF1ab	300	SRR12894365	1163	A	T	1	2020-07-31	Australia
ORF1ab_314_L	ORF1ab	314	SRR12894365	14408	C	T	1	2020-07-31	Australia
S_98_F	S	98	SRR12894365	21855	C	T	0,0865318	2020-07-31	Australia
S_614_G	S	614	SRR12894365	23403	A	G	0,998826	2020-07-31	Australia
N_203_K	N	203	SRR12894365	28881	G	A	1	2020-07-31	Australia
N_204_R	N	204	SRR12894365	28883	G	C	1	2020-07-31	Australia
ORF1ab_300_F	ORF1ab	300	SRR12894366	1163	A	T	1	2020-07-31	Australia
ORF1ab_2192_V	ORF1ab	2192	SRR12894366	6840	C	T	0,145631	2020-07-31	Australia
ORF1ab_314_L	ORF1ab	314	SRR12894366	14408	C	T	1	2020-07-31	Australia
ORF1ab_1701_F	ORF1ab	1701	SRR12894366	18568	C	T	1	2020-07-31	Australia
ORF1ab_2321_S	ORF1ab	2321	SRR12894366	20428	C	T	0,24198	2020-07-31	Australia
S_477_N	S	477	SRR12894366	22992	G	A	1	2020-07-31	Australia
S_614_G	S	614	SRR12894366	23403	A	G	1	2020-07-31	Australia
N_203_K	N	203	SRR12894366	28881	G	A	1	2020-07-31	Australia
N_204_R	N	204	SRR12894366	28883	G	C	1	2020-07-31	Australia
ORF1ab_300_F	ORF1ab	300	SRR12894367	1163	A	T	0,999197	2020-09-24	Australia
ORF1ab_1120_Q	ORF1ab	1120	SRR12894367	3624	C	A	0,999554	2020-09-24	Australia
ORF1ab_314_L	ORF1ab	314	SRR12894367	14408	C	T	1	2020-09-24	Australia
S_614_G	S	614	SRR12894367	23403	A	G	0,999608	2020-09-24	Australia
N_203_K	N	203	SRR12894367	28881	G	A	1	2020-09-24	Australia
N_204_R	N	204	SRR12894367	28883	G	C	1	2020-09-24	Australia
ORF1ab_300_F	ORF1ab	300	SRR12894368	1163	A	T	1	2020-07-21	Australia
ORF1ab_443_F	ORF1ab	443	SRR12894368	1593	C	T	0,0635155	2020-07-21	Australia
ORF1ab_998_H	ORF1ab	998	SRR12894368	3259	G	T	0,0618812	2020-07-21	Australia
ORF1ab_2144_NA	ORF1ab	2144	SRR12894368	6696	C	+T	0,0760244	2020-07-21	Australia
ORF1ab_2328_C	ORF1ab	2328	SRR12894368	7248	T	G	0,0529101	2020-07-21	Australia
ORF1ab_3097_NA	ORF1ab	3097	SRR12894368	9554	G	+T	0,0539773	2020-07-21	Australia
ORF1ab_3191_NA	ORF1ab	3191	SRR12894368	9837	T	-A	0,0603015	2020-07-21	Australia
ORF1ab_4065_I	ORF1ab	4065	SRR12894368	12459	C	T	0,109764	2020-07-21	Australia
ORF1ab_258_N	ORF1ab	258	SRR12894368	14241	G	T	1	2020-07-21	Australia
ORF1ab_314_L	ORF1ab	314	SRR12894368	14408	C	T	1	2020-07-21	Australia
S_181_*	S	181	SRR12894368	22103	G	T	0,0511364	2020-07-21	Australia
S_614_G	S	614	SRR12894368	23403	A	G	1	2020-07-21	Australia
N_203_K	N	203	SRR12894368	28881	G	A	1	2020-07-21	Australia
N_204_R	N	204	SRR12894368	28883	G	C	1	2020-07-21	Australia
N_270_L	N	270	SRR12894368	29081	G	C	0,0686567	2020-07-21	Australia
ORF1ab_300_F	ORF1ab	300	SRR12894369	1163	A	T	0,999648	2020-07-25	Australia
ORF1ab_2144_NA	ORF1ab	2144	SRR12894369	6696	C	+T	0,051514	2020-07-25	Australia
ORF1ab_314_L	ORF1ab	314	SRR12894369	14408	C	T	1	2020-07-25	Australia
S_477_N	S	477	SRR12894369	22992	G	A	1	2020-07-25	Australia
S_614_G	S	614	SRR12894369	23403	A	G	1	2020-07-25	Australia
N_203_K	N	203	SRR12894369	28881	G	A	0,999219	2020-07-25	Australia
N_204_R	N	204	SRR12894369	28883	G	C	1	2020-07-25	Australia
N_230_F	N	230	SRR12894369	28961	C	T	1	2020-07-25	Australia
ORF1ab_300_F	ORF1ab	300	SRR12894370	1163	A	T	1	2020-08-03	Australia
ORF1ab_314_L	ORF1ab	314	SRR12894370	14408	C	T	0,999376	2020-08-03	Australia
ORF1ab_1129_S	ORF1ab	1129	SRR12894370	16852	G	A	0,757445	2020-08-03	Australia
S_477_N	S	477	SRR12894370	22992	G	A	1	2020-08-03	Australia
S_614_G	S	614	SRR12894370	23403	A	G	0,999113	2020-08-03	Australia
N_203_K	N	203	SRR12894370	28881	G	A	1	2020-08-03	Australia
N_204_R	N	204	SRR12894370	28883	G	C	1	2020-08-03	Australia
ORF1ab_300_F	ORF1ab	300	SRR12894372	1163	A	T	0,99784	2020-08-05	Australia
ORF1ab_3603_NA	ORF1ab	3603	SRR12894372	11074	C	+T	0,063541	2020-08-05	Australia
ORF1ab_3606_NA	ORF1ab	3606	SRR12894372	11082	T	-G	0,098409	2020-08-05	Australia
ORF1ab_3606_F	ORF1ab	3606	SRR12894372	11083	G	T	1	2020-08-05	Australia
ORF1ab_314_L	ORF1ab	314	SRR12894372	14408	C	T	0,999417	2020-08-05	Australia
S_477_N	S	477	SRR12894372	22992	G	A	1	2020-08-05	Australia
S_614_G	S	614	SRR12894372	23403	A	G	0,999787	2020-08-05	Australia
N_203_K	N	203	SRR12894372	28881	G	A	1	2020-08-05	Australia
N_204_R	N	204	SRR12894372	28883	G	C	0,999453	2020-08-05	Australia
ORF1ab_300_F	ORF1ab	300	SRR12894373	1163	A	T	0,99982	2020-08-21	Australia
ORF1ab_314_L	ORF1ab	314	SRR12894373	14408	C	T	0,999171	2020-08-21	Australia
S_614_G	S	614	SRR12894373	23403	A	G	0,998657	2020-08-21	Australia
N_203_K	N	203	SRR12894373	28881	G	A	0,999168	2020-08-21	Australia
N_204_R	N	204	SRR12894373	28883	G	C	0,99959	2020-08-21	Australia
ORF1ab_122_F	ORF1ab	122	SRR12894377	629	C	T	0,0616788	2020-09-25	Australia
ORF1ab_300_F	ORF1ab	300	SRR12894377	1163	A	T	1	2020-09-25	Australia
ORF1ab_314_L	ORF1ab	314	SRR12894377	14408	C	T	0,999421	2020-09-25	Australia
S_614_G	S	614	SRR12894377	23403	A	G	0,999761	2020-09-25	Australia
N_203_K	N	203	SRR12894377	28881	G	A	0,999175	2020-09-25	Australia
N_204_R	N	204	SRR12894377	28883	G	C	0,999215	2020-09-25	Australia
ORF1ab_300_F	ORF1ab	300	SRR12894378	1163	A	T	0,99922	2020-08-01	Australia
ORF1ab_2118_C	ORF1ab	2118	SRR12894378	6617	G	T	0,999645	2020-08-01	Australia
ORF1ab_314_L	ORF1ab	314	SRR12894378	14408	C	T	0,998288	2020-08-01	Australia
ORF1ab_1798_S	ORF1ab	1798	SRR12894378	18859	G	T	0,999464	2020-08-01	Australia
S_614_G	S	614	SRR12894378	23403	A	G	0,999649	2020-08-01	Australia
N_203_K	N	203	SRR12894378	28881	G	A	0,99842	2020-08-01	Australia
N_204_R	N	204	SRR12894378	28883	G	C	1	2020-08-01	Australia
ORF1ab_300_F	ORF1ab	300	SRR12894379	1163	A	T	1	2020-08-02	Australia
ORF1ab_314_L	ORF1ab	314	SRR12894379	14408	C	T	1	2020-08-02	Australia
ORF1ab_1518_G	ORF1ab	1518	SRR12894379	18019	A	G	0,0532498	2020-08-02	Australia
S_614_G	S	614	SRR12894379	23403	A	G	0,996835	2020-08-02	Australia
N_145_Y	N	145	SRR12894379	28706	C	T	0,287895	2020-08-02	Australia
N_203_K	N	203	SRR12894379	28881	G	A	1	2020-08-02	Australia
N_204_R	N	204	SRR12894379	28883	G	C	1	2020-08-02	Australia
ORF1ab_300_F	ORF1ab	300	SRR12894381	1163	A	T	1	2020-08-13	Australia
ORF1ab_314_L	ORF1ab	314	SRR12894381	14408	C	T	1	2020-08-13	Australia
S_477_N	S	477	SRR12894381	22992	G	A	1	2020-08-13	Australia
S_614_G	S	614	SRR12894381	23403	A	G	1	2020-08-13	Australia
N_203_K	N	203	SRR12894381	28881	G	A	1	2020-08-13	Australia
N_204_R	N	204	SRR12894381	28883	G	C	0,999391	2020-08-13	Australia
N_385_I	N	385	SRR12894381	29427	G	T	0,0901587	2020-08-13	Australia
ORF1ab_300_F	ORF1ab	300	SRR12894382	1163	A	T	0,999527	2020-08-10	Australia
ORF1ab_1100_V	ORF1ab	1100	SRR12894382	3564	G	T	0,0528651	2020-08-10	Australia
ORF1ab_2029_N	ORF1ab	2029	SRR12894382	6352	G	T	1	2020-08-10	Australia
ORF1ab_314_L	ORF1ab	314	SRR12894382	14408	C	T	0,99949	2020-08-10	Australia
S_446_V	S	446	SRR12894382	22899	G	T	0,0932203	2020-08-10	Australia
S_477_N	S	477	SRR12894382	22992	G	A	1	2020-08-10	Australia
S_614_G	S	614	SRR12894382	23403	A	G	1	2020-08-10	Australia
S_1243_F	S	1243	SRR12894382	25290	G	T	0,997925	2020-08-10	Australia
ORF8_41_Y	ORF8	41	SRR12894382	28015	T	A	0,999681	2020-08-10	Australia
N_203_K	N	203	SRR12894382	28881	G	A	1	2020-08-10	Australia
N_204_R	N	204	SRR12894382	28883	G	C	1	2020-08-10	Australia
ORF1ab_300_F	ORF1ab	300	SRR12894383	1163	A	T	1	2020-08-13	Australia
ORF1ab_206_S	ORF1ab	206	SRR12894383	14084	A	G	1	2020-08-13	Australia
ORF1ab_314_L	ORF1ab	314	SRR12894383	14408	C	T	0,999577	2020-08-13	Australia
S_477_N	S	477	SRR12894383	22992	G	A	1	2020-08-13	Australia
S_614_G	S	614	SRR12894383	23403	A	G	0,999129	2020-08-13	Australia
N_203_K	N	203	SRR12894383	28881	G	A	1	2020-08-13	Australia
N_204_R	N	204	SRR12894383	28883	G	C	0,999158	2020-08-13	Australia
ORF1ab_300_F	ORF1ab	300	SRR12894387	1163	A	T	0,997921	NA	Australia
ORF1ab_1842_R	ORF1ab	1842	SRR12894387	5790	A	G	0,998903	NA	Australia
ORF1ab_2144_NA	ORF1ab	2144	SRR12894387	6696	C	+T	0,0594296	NA	Australia
ORF1ab_314_L	ORF1ab	314	SRR12894387	14408	C	T	1	NA	Australia
ORF1ab_709_N	ORF1ab	709	SRR12894387	15594	G	T	1	NA	Australia
S_477_N	S	477	SRR12894387	22992	G	A	1	NA	Australia
S_614_G	S	614	SRR12894387	23403	A	G	1	NA	Australia
ORF3a_140_F	ORF3a	140	SRR12894387	25810	C	T	0,247096	NA	Australia
N_203_K	N	203	SRR12894387	28881	G	A	1	NA	Australia
N_204_R	N	204	SRR12894387	28883	G	C	0,997976	NA	Australia
ORF1ab_300_F	ORF1ab	300	SRR12894388	1163	A	T	1	2020-07-29	Australia
ORF1ab_446_F	ORF1ab	446	SRR12894388	1601	C	T	0,18887	2020-07-29	Australia
ORF1ab_647_D	ORF1ab	647	SRR12894388	2206	A	C	0,0588235	2020-07-29	Australia
ORF1ab_2154_I	ORF1ab	2154	SRR12894388	6726	C	T	0,999151	2020-07-29	Australia
ORF1ab_2183_A	ORF1ab	2183	SRR12894388	6812	A	G	0,336111	2020-07-29	Australia
ORF1ab_314_L	ORF1ab	314	SRR12894388	14408	C	T	1	2020-07-29	Australia
ORF1ab_709_N	ORF1ab	709	SRR12894388	15594	G	T	1	2020-07-29	Australia
S_614_G	S	614	SRR12894388	23403	A	G	0,997381	2020-07-29	Australia
N_203_K	N	203	SRR12894388	28881	G	A	0,999335	2020-07-29	Australia
N_204_R	N	204	SRR12894388	28883	G	C	0,999341	2020-07-29	Australia
ORF1ab_300_F	ORF1ab	300	SRR12894389	1163	A	T	1	2020-08-03	Australia
ORF1ab_314_L	ORF1ab	314	SRR12894389	14408	C	T	0,999736	2020-08-03	Australia
ORF1ab_709_N	ORF1ab	709	SRR12894389	15594	G	T	0,999783	2020-08-03	Australia
S_477_N	S	477	SRR12894389	22992	G	A	1	2020-08-03	Australia
S_614_G	S	614	SRR12894389	23403	A	G	0,999824	2020-08-03	Australia
N_203_K	N	203	SRR12894389	28881	G	A	1	2020-08-03	Australia
N_204_R	N	204	SRR12894389	28883	G	C	1	2020-08-03	Australia
ORF1ab_300_F	ORF1ab	300	SRR12894391	1163	A	T	0,999559	2020-08-12	Australia
ORF1ab_3603_NA	ORF1ab	3603	SRR12894391	11074	C	+T	0,0807947	2020-08-12	Australia
ORF1ab_3606_NA	ORF1ab	3606	SRR12894391	11082	T	-G	0,0646154	2020-08-12	Australia
ORF1ab_3606_F	ORF1ab	3606	SRR12894391	11083	G	T	1	2020-08-12	Australia
ORF1ab_314_L	ORF1ab	314	SRR12894391	14408	C	T	1	2020-08-12	Australia
ORF1ab_919_Y	ORF1ab	919	SRR12894391	16222	C	T	1	2020-08-12	Australia
S_477_N	S	477	SRR12894391	22992	G	A	0,997126	2020-08-12	Australia
S_614_G	S	614	SRR12894391	23403	A	G	0,999766	2020-08-12	Australia
ORF3a_103_NA	ORF3a	103	SRR12894391	25699	G	+CCC	0,949672	2020-08-12	Australia
ORF3a_150_R	ORF3a	150	SRR12894391	25841	A	G	0,730712	2020-08-12	Australia
N_203_K	N	203	SRR12894391	28881	G	A	0,998975	2020-08-12	Australia
N_204_R	N	204	SRR12894391	28883	G	C	1	2020-08-12	Australia
ORF1ab_300_F	ORF1ab	300	SRR12894392	1163	A	T	0,998558	2020-08-04	Australia
ORF1ab_314_L	ORF1ab	314	SRR12894392	14408	C	T	1	2020-08-04	Australia
S_614_G	S	614	SRR12894392	23403	A	G	0,998916	2020-08-04	Australia
N_203_K	N	203	SRR12894392	28881	G	A	1	2020-08-04	Australia
N_204_R	N	204	SRR12894392	28883	G	C	1	2020-08-04	Australia
ORF1ab_300_F	ORF1ab	300	SRR12894393	1163	A	T	1	2020-07-24	Australia
ORF1ab_314_L	ORF1ab	314	SRR12894393	14408	C	T	0,999556	2020-07-24	Australia
ORF1ab_709_N	ORF1ab	709	SRR12894393	15594	G	T	0,999532	2020-07-24	Australia
S_477_N	S	477	SRR12894393	22992	G	A	0,998062	2020-07-24	Australia
S_614_G	S	614	SRR12894393	23403	A	G	0,999496	2020-07-24	Australia
N_203_K	N	203	SRR12894393	28881	G	A	1	2020-07-24	Australia
N_204_R	N	204	SRR12894393	28883	G	C	1	2020-07-24	Australia
ORF1ab_300_F	ORF1ab	300	SRR12894394	1163	A	T	0,998527	2020-07-29	Australia
ORF1ab_314_L	ORF1ab	314	SRR12894394	14408	C	T	1	2020-07-29	Australia
S_477_N	S	477	SRR12894394	22992	G	A	1	2020-07-29	Australia
S_614_G	S	614	SRR12894394	23403	A	G	0,999626	2020-07-29	Australia
N_203_K	N	203	SRR12894394	28881	G	A	0,999342	2020-07-29	Australia
N_204_R	N	204	SRR12894394	28883	G	C	0,999355	2020-07-29	Australia
ORF1ab_300_F	ORF1ab	300	SRR12894395	1163	A	T	0,999157	NA	Australia
ORF1ab_314_L	ORF1ab	314	SRR12894395	14408	C	T	0,999548	NA	Australia
S_477_N	S	477	SRR12894395	22992	G	A	1	NA	Australia
S_614_G	S	614	SRR12894395	23403	A	G	1	NA	Australia
N_203_K	N	203	SRR12894395	28881	G	A	1	NA	Australia
N_204_R	N	204	SRR12894395	28883	G	C	0,998908	NA	Australia
ORF1ab_166_G	ORF1ab	166	SRR12894397	761	A	G	0,996144	2020-07-30	Australia
ORF1ab_300_F	ORF1ab	300	SRR12894397	1163	A	T	0,999412	2020-07-30	Australia
ORF1ab_4176_N	ORF1ab	4176	SRR12894397	12793	G	T	0,0825972	2020-07-30	Australia
ORF1ab_314_L	ORF1ab	314	SRR12894397	14408	C	T	1	2020-07-30	Australia
ORF1ab_592_I	ORF1ab	592	SRR12894397	15243	G	T	0,0943912	2020-07-30	Australia
S_614_G	S	614	SRR12894397	23403	A	G	0,999476	2020-07-30	Australia
N_203_K	N	203	SRR12894397	28881	G	A	1	2020-07-30	Australia
N_204_R	N	204	SRR12894397	28883	G	C	0,99819	2020-07-30	Australia
ORF1ab_300_F	ORF1ab	300	SRR12894399	1163	A	T	0,999633	2020-08-08	Australia
ORF1ab_314_L	ORF1ab	314	SRR12894399	14408	C	T	0,9996	2020-08-08	Australia
ORF1ab_727_N	ORF1ab	727	SRR12894399	15646	G	A	0,440515	2020-08-08	Australia
S_614_G	S	614	SRR12894399	23403	A	G	0,999463	2020-08-08	Australia
ORF7a_24_I	ORF7a	24	SRR12894399	27463	G	A	0,991247	2020-08-08	Australia
N_203_K	N	203	SRR12894399	28881	G	A	0,999118	2020-08-08	Australia
N_204_R	N	204	SRR12894399	28883	G	C	1	2020-08-08	Australia
ORF1ab_300_F	ORF1ab	300	SRR12894400	1163	A	T	1	2020-07-28	Australia
ORF1ab_314_L	ORF1ab	314	SRR12894400	14408	C	T	1	2020-07-28	Australia
S_614_G	S	614	SRR12894400	23403	A	G	1	2020-07-28	Australia
N_203_K	N	203	SRR12894400	28881	G	A	0,998889	2020-07-28	Australia
N_204_R	N	204	SRR12894400	28883	G	C	0,998922	2020-07-28	Australia
ORF1ab_300_F	ORF1ab	300	SRR12894401	1163	A	T	0,99919	2020-07-26	Australia
ORF1ab_314_L	ORF1ab	314	SRR12894401	14408	C	T	1	2020-07-26	Australia
S_477_N	S	477	SRR12894401	22992	G	A	1	2020-07-26	Australia
S_614_G	S	614	SRR12894401	23403	A	G	0,999559	2020-07-26	Australia
N_203_K	N	203	SRR12894401	28881	G	A	0,998815	2020-07-26	Australia
N_204_R	N	204	SRR12894401	28883	G	C	1	2020-07-26	Australia
ORF1ab_300_F	ORF1ab	300	SRR12894402	1163	A	T	0,999193	2020-07-25	Australia
ORF1ab_950_V	ORF1ab	950	SRR12894402	3114	G	T	0,999058	2020-07-25	Australia
ORF1ab_314_L	ORF1ab	314	SRR12894402	14408	C	T	1	2020-07-25	Australia
S_477_N	S	477	SRR12894402	22992	G	A	1	2020-07-25	Australia
S_614_G	S	614	SRR12894402	23403	A	G	1	2020-07-25	Australia
N_203_K	N	203	SRR12894402	28881	G	A	1	2020-07-25	Australia
N_204_R	N	204	SRR12894402	28883	G	C	1	2020-07-25	Australia
ORF1ab_140_NA	ORF1ab	140	SRR12894403	685	A	-AAGTCATTT	0,0545065	2020-07-23	Australia
ORF1ab_300_F	ORF1ab	300	SRR12894403	1163	A	T	0,997925	2020-07-23	Australia
ORF1ab_314_L	ORF1ab	314	SRR12894403	14408	C	T	0,999354	2020-07-23	Australia
S_477_N	S	477	SRR12894403	22992	G	A	1	2020-07-23	Australia
S_614_G	S	614	SRR12894403	23403	A	G	0,998933	2020-07-23	Australia
N_203_K	N	203	SRR12894403	28881	G	A	1	2020-07-23	Australia
N_204_R	N	204	SRR12894403	28883	G	C	1	2020-07-23	Australia
ORF1ab_300_F	ORF1ab	300	SRR12894404	1163	A	T	0,999556	2020-07-26	Australia
ORF1ab_314_L	ORF1ab	314	SRR12894404	14408	C	T	0,999731	2020-07-26	Australia
S_477_N	S	477	SRR12894404	22992	G	A	0,99631	2020-07-26	Australia
S_614_G	S	614	SRR12894404	23403	A	G	1	2020-07-26	Australia
N_203_K	N	203	SRR12894404	28881	G	A	1	2020-07-26	Australia
N_204_R	N	204	SRR12894404	28883	G	C	1	2020-07-26	Australia
ORF1ab_300_F	ORF1ab	300	SRR12894407	1163	A	T	0,999249	2020-07-25	Australia
ORF1ab_314_L	ORF1ab	314	SRR12894407	14408	C	T	0,999504	2020-07-25	Australia
S_477_N	S	477	SRR12894407	22992	G	A	1	2020-07-25	Australia
S_614_G	S	614	SRR12894407	23403	A	G	1	2020-07-25	Australia
N_203_K	N	203	SRR12894407	28881	G	A	1	2020-07-25	Australia
N_204_R	N	204	SRR12894407	28883	G	C	1	2020-07-25	Australia
N_260_NA	N	260	SRR12894407	29051	C	+A	0,053719	2020-07-25	Australia
ORF1ab_300_F	ORF1ab	300	SRR12894408	1163	A	T	0,999208	2020-07-27	Australia
ORF1ab_2144_NA	ORF1ab	2144	SRR12894408	6696	C	+T	0,0545738	2020-07-27	Australia
ORF1ab_314_L	ORF1ab	314	SRR12894408	14408	C	T	0,999497	2020-07-27	Australia
S_477_N	S	477	SRR12894408	22992	G	A	1	2020-07-27	Australia
S_614_G	S	614	SRR12894408	23403	A	G	0,999226	2020-07-27	Australia
N_203_K	N	203	SRR12894408	28881	G	A	1	2020-07-27	Australia
N_204_R	N	204	SRR12894408	28883	G	C	1	2020-07-27	Australia
ORF1ab_300_F	ORF1ab	300	SRR12894410	1163	A	T	1	2020-07-28	Australia
ORF1ab_314_L	ORF1ab	314	SRR12894410	14408	C	T	1	2020-07-28	Australia
ORF1ab_1701_F	ORF1ab	1701	SRR12894410	18568	C	T	0,998108	2020-07-28	Australia
S_477_N	S	477	SRR12894410	22992	G	A	1	2020-07-28	Australia
S_614_G	S	614	SRR12894410	23403	A	G	0,99966	2020-07-28	Australia
N_203_K	N	203	SRR12894410	28881	G	A	1	2020-07-28	Australia
N_204_R	N	204	SRR12894410	28883	G	C	0,998918	2020-07-28	Australia
ORF1ab_300_F	ORF1ab	300	SRR12894411	1163	A	T	0,999583	2020-09-04	Australia
ORF1ab_3462_I	ORF1ab	3462	SRR12894411	10650	C	T	0,0525637	2020-09-04	Australia
ORF1ab_314_L	ORF1ab	314	SRR12894411	14408	C	T	0,9997	2020-09-04	Australia
S_614_G	S	614	SRR12894411	23403	A	G	0,998892	2020-09-04	Australia
S_930_V	S	930	SRR12894411	24351	C	T	0,999645	2020-09-04	Australia
N_203_K	N	203	SRR12894411	28881	G	A	0,999638	2020-09-04	Australia
N_204_R	N	204	SRR12894411	28883	G	C	0,999645	2020-09-04	Australia
ORF1ab_300_F	ORF1ab	300	SRR12894413	1163	A	T	0,998343	2020-08-01	Australia
ORF1ab_3966_R	ORF1ab	3966	SRR12894413	12162	A	G	0,998349	2020-08-01	Australia
ORF1ab_314_L	ORF1ab	314	SRR12894413	14408	C	T	1	2020-08-01	Australia
S_614_G	S	614	SRR12894413	23403	A	G	0,999788	2020-08-01	Australia
N_203_K	N	203	SRR12894413	28881	G	A	1	2020-08-01	Australia
N_204_R	N	204	SRR12894413	28883	G	C	1	2020-08-01	Australia
ORF1ab_300_F	ORF1ab	300	SRR12894414	1163	A	T	1	NA	Australia
ORF1ab_2144_NA	ORF1ab	2144	SRR12894414	6696	C	+T	0,0639487	NA	Australia
ORF1ab_3580_Y	ORF1ab	3580	SRR12894414	11003	C	T	0,790825	NA	Australia
ORF1ab_314_L	ORF1ab	314	SRR12894414	14408	C	T	0,999517	NA	Australia
S_614_G	S	614	SRR12894414	23403	A	G	1	NA	Australia
S_838_V	S	838	SRR12894414	24075	G	T	1	NA	Australia
N_203_K	N	203	SRR12894414	28881	G	A	1	NA	Australia
N_204_R	N	204	SRR12894414	28883	G	C	1	NA	Australia
N_260_NA	N	260	SRR12894414	29051	C	+A	0,055914	NA	Australia
ORF1ab_300_F	ORF1ab	300	SRR12894416	1163	A	T	1	2020-08-04	Australia
ORF1ab_314_L	ORF1ab	314	SRR12894416	14408	C	T	0,99929	2020-08-04	Australia
S_477_N	S	477	SRR12894416	22992	G	A	1	2020-08-04	Australia
S_614_G	S	614	SRR12894416	23403	A	G	0,999779	2020-08-04	Australia
N_203_K	N	203	SRR12894416	28881	G	A	1	2020-08-04	Australia
N_204_R	N	204	SRR12894416	28883	G	C	1	2020-08-04	Australia
ORF1ab_140_NA	ORF1ab	140	SRR12894417	685	A	-AAGTCATTT	0,767661	2020-08-13	Australia
ORF1ab_300_F	ORF1ab	300	SRR12894417	1163	A	T	0,999423	2020-08-13	Australia
ORF1ab_314_L	ORF1ab	314	SRR12894417	14408	C	T	0,999717	2020-08-13	Australia
S_614_G	S	614	SRR12894417	23403	A	G	0,999807	2020-08-13	Australia
N_203_K	N	203	SRR12894417	28881	G	A	1	2020-08-13	Australia
N_204_R	N	204	SRR12894417	28883	G	C	0,999518	2020-08-13	Australia
ORF1ab_300_F	ORF1ab	300	SRR12894418	1163	A	T	0,999441	2020-07-29	Australia
ORF1ab_314_L	ORF1ab	314	SRR12894418	14408	C	T	1	2020-07-29	Australia
S_614_G	S	614	SRR12894418	23403	A	G	0,999631	2020-07-29	Australia
N_203_K	N	203	SRR12894418	28881	G	A	1	2020-07-29	Australia
N_204_R	N	204	SRR12894418	28883	G	C	1	2020-07-29	Australia
ORF1ab_300_F	ORF1ab	300	SRR12894419	1163	A	T	0,999042	2020-08-13	Australia
ORF1ab_314_L	ORF1ab	314	SRR12894419	14408	C	T	0,999406	2020-08-13	Australia
S_614_G	S	614	SRR12894419	23403	A	G	1	2020-08-13	Australia
E_74_M	E	74	SRR12894419	26464	C	A	1	2020-08-13	Australia
N_203_K	N	203	SRR12894419	28881	G	A	1	2020-08-13	Australia
N_204_R	N	204	SRR12894419	28883	G	C	1	2020-08-13	Australia
ORF1ab_300_F	ORF1ab	300	SRR12894420	1163	A	T	0,999134	2020-09-05	Australia
ORF1ab_867_NA	ORF1ab	867	SRR12894420	2865	A	-AGT	0,115929	2020-09-05	Australia
ORF1ab_1640_S	ORF1ab	1640	SRR12894420	5183	C	T	0,625	2020-09-05	Australia
ORF1ab_3606_F	ORF1ab	3606	SRR12894420	11083	G	T	0,0876693	2020-09-05	Australia
ORF1ab_314_L	ORF1ab	314	SRR12894420	14408	C	T	0,998845	2020-09-05	Australia
S_614_G	S	614	SRR12894420	23403	A	G	0,99875	2020-09-05	Australia
S_675_K	S	675	SRR12894420	23585	C	A	0,156086	2020-09-05	Australia
S_1027_I	S	1027	SRR12894420	24642	C	T	0,262139	2020-09-05	Australia
ORF7b_24_T	ORF7b	24	SRR12894420	27826	T	C	0,258442	2020-09-05	Australia
N_141_I	N	141	SRR12894420	28695	C	T	0,0555773	2020-09-05	Australia
N_203_K	N	203	SRR12894420	28881	G	A	0,998538	2020-09-05	Australia
N_204_R	N	204	SRR12894420	28883	G	C	1	2020-09-05	Australia
ORF1ab_300_F	ORF1ab	300	SRR12894421	1163	A	T	0,998582	2020-08-18	Australia
ORF1ab_314_L	ORF1ab	314	SRR12894421	14408	C	T	0,998658	2020-08-18	Australia
ORF1ab_2689_G	ORF1ab	2689	SRR12894421	21532	A	G	0,230129	2020-08-18	Australia
S_614_G	S	614	SRR12894421	23403	A	G	0,999854	2020-08-18	Australia
ORF7a_107_NA	ORF7a	107	SRR12894421	27713	T	-AGTGTTTATAAC	0,881841	2020-08-18	Australia
N_203_K	N	203	SRR12894421	28881	G	A	1	2020-08-18	Australia
N_204_R	N	204	SRR12894421	28883	G	C	0,999555	2020-08-18	Australia
ORF1ab_300_F	ORF1ab	300	SRR12894423	1163	A	T	1	2020-08-13	Australia
ORF1ab_314_L	ORF1ab	314	SRR12894423	14408	C	T	0,999525	2020-08-13	Australia
S_477_N	S	477	SRR12894423	22992	G	A	1	2020-08-13	Australia
S_614_G	S	614	SRR12894423	23403	A	G	1	2020-08-13	Australia
N_203_K	N	203	SRR12894423	28881	G	A	1	2020-08-13	Australia
N_204_R	N	204	SRR12894423	28883	G	C	0,998814	2020-08-13	Australia
ORF1ab_300_F	ORF1ab	300	SRR12894424	1163	A	T	0,99953	2020-09-21	Australia
ORF1ab_314_L	ORF1ab	314	SRR12894424	14408	C	T	1	2020-09-21	Australia
S_614_G	S	614	SRR12894424	23403	A	G	1	2020-09-21	Australia
N_203_K	N	203	SRR12894424	28881	G	A	1	2020-09-21	Australia
N_204_R	N	204	SRR12894424	28883	G	C	1	2020-09-21	Australia
ORF1ab_84_NA	ORF1ab	84	SRR12894425	515	G	-TTA	0,922724	2020-07-11	Australia
ORF1ab_300_F	ORF1ab	300	SRR12894425	1163	A	T	0,99938	2020-07-11	Australia
ORF1ab_649_F	ORF1ab	649	SRR12894425	2210	G	T	0,144928	2020-07-11	Australia
ORF1ab_314_L	ORF1ab	314	SRR12894425	14408	C	T	1	2020-07-11	Australia
ORF1ab_709_N	ORF1ab	709	SRR12894425	15594	G	T	0,999621	2020-07-11	Australia
ORF1ab_1512_N	ORF1ab	1512	SRR12894425	18002	G	A	1	2020-07-11	Australia
S_614_G	S	614	SRR12894425	23403	A	G	1	2020-07-11	Australia
N_203_K	N	203	SRR12894425	28881	G	A	1	2020-07-11	Australia
N_204_R	N	204	SRR12894425	28883	G	C	1	2020-07-11	Australia
N_260_NA	N	260	SRR12894425	29051	C	+A	0,0529412	2020-07-11	Australia
ORF1ab_300_F	ORF1ab	300	SRR12894426	1163	A	T	1	2020-08-03	Australia
ORF1ab_314_L	ORF1ab	314	SRR12894426	14408	C	T	0,999611	2020-08-03	Australia
ORF1ab_709_N	ORF1ab	709	SRR12894426	15594	G	T	0,999718	2020-08-03	Australia
S_614_G	S	614	SRR12894426	23403	A	G	0,999612	2020-08-03	Australia
N_203_K	N	203	SRR12894426	28881	G	A	1	2020-08-03	Australia
N_204_R	N	204	SRR12894426	28883	G	C	1	2020-08-03	Australia
ORF1ab_300_F	ORF1ab	300	SRR12894427	1163	A	T	0,999264	2020-08-31	Australia
ORF1ab_984_I	ORF1ab	984	SRR12894427	3216	G	T	0,170106	2020-08-31	Australia
ORF1ab_314_L	ORF1ab	314	SRR12894427	14408	C	T	0,999671	2020-08-31	Australia
S_477_N	S	477	SRR12894427	22992	G	A	1	2020-08-31	Australia
S_614_G	S	614	SRR12894427	23403	A	G	0,99937	2020-08-31	Australia
N_203_K	N	203	SRR12894427	28881	G	A	0,999222	2020-08-31	Australia
N_204_R	N	204	SRR12894427	28883	G	C	1	2020-08-31	Australia
ORF1ab_300_F	ORF1ab	300	SRR12894428	1163	A	T	0,999007	2020-07-25	Australia
ORF1ab_314_L	ORF1ab	314	SRR12894428	14408	C	T	0,999536	2020-07-25	Australia
S_477_N	S	477	SRR12894428	22992	G	A	0,999028	2020-07-25	Australia
S_614_G	S	614	SRR12894428	23403	A	G	1	2020-07-25	Australia
N_203_K	N	203	SRR12894428	28881	G	A	1	2020-07-25	Australia
N_204_R	N	204	SRR12894428	28883	G	C	0,998487	2020-07-25	Australia
ORF1ab_300_F	ORF1ab	300	SRR12894429	1163	A	T	1	2020-07-27	Australia
ORF1ab_1826_D	ORF1ab	1826	SRR12894429	5743	G	C	0,737771	2020-07-27	Australia
ORF1ab_1827_H	ORF1ab	1827	SRR12894429	5744	T	C	0,741379	2020-07-27	Australia
ORF1ab_1834_S	ORF1ab	1834	SRR12894429	5765	G	A	0,47357	2020-07-27	Australia
ORF1ab_1834_A	ORF1ab	1834	SRR12894429	5766	G	C	0,477387	2020-07-27	Australia
ORF1ab_1923_V	ORF1ab	1923	SRR12894429	6033	C	T	1	2020-07-27	Australia
ORF1ab_3344_F	ORF1ab	3344	SRR12894429	10296	C	T	0,112177	2020-07-27	Australia
ORF1ab_314_L	ORF1ab	314	SRR12894429	14408	C	T	1	2020-07-27	Australia
ORF1ab_1162_I	ORF1ab	1162	SRR12894429	16952	C	T	0,999265	2020-07-27	Australia
ORF1ab_1701_F	ORF1ab	1701	SRR12894429	18568	C	T	1	2020-07-27	Australia
S_477_N	S	477	SRR12894429	22992	G	A	1	2020-07-27	Australia
S_614_G	S	614	SRR12894429	23403	A	G	1	2020-07-27	Australia
S_632_N	S	632	SRR12894429	23457	C	A	0,997257	2020-07-27	Australia
S_1127_V	S	1127	SRR12894429	24942	A	T	0,0853278	2020-07-27	Australia
ORF3a_268_S	ORF3a	268	SRR12894429	26194	A	T	0,123526	2020-07-27	Australia
ORF7a_59_NA	ORF7a	59	SRR12894429	27568	T	-TTAGCACTCAATTTGC	0,883898	2020-07-27	Australia
N_203_K	N	203	SRR12894429	28881	G	A	1	2020-07-27	Australia
N_204_R	N	204	SRR12894429	28883	G	C	1	2020-07-27	Australia
ORF1ab_300_F	ORF1ab	300	SRR12894430	1163	A	T	1	2020-07-30	Australia
ORF1ab_314_L	ORF1ab	314	SRR12894430	14408	C	T	0,99952	2020-07-30	Australia
ORF1ab_2513_S	ORF1ab	2513	SRR12894430	21004	G	T	0,72234	2020-07-30	Australia
S_614_G	S	614	SRR12894430	23403	A	G	1	2020-07-30	Australia
ORF3a_257_S	ORF3a	257	SRR12894430	26162	A	G	0,999346	2020-07-30	Australia
N_203_K	N	203	SRR12894430	28881	G	A	1	2020-07-30	Australia
N_204_R	N	204	SRR12894430	28883	G	C	0,999319	2020-07-30	Australia
ORF1ab_300_F	ORF1ab	300	SRR12894431	1163	A	T	1	2020-07-25	Australia
ORF1ab_314_L	ORF1ab	314	SRR12894431	14408	C	T	0,999452	2020-07-25	Australia
S_477_N	S	477	SRR12894431	22992	G	A	0,999005	2020-07-25	Australia
S_614_G	S	614	SRR12894431	23403	A	G	0,999746	2020-07-25	Australia
N_203_K	N	203	SRR12894431	28881	G	A	0,999065	2020-07-25	Australia
N_204_R	N	204	SRR12894431	28883	G	C	1	2020-07-25	Australia
ORF1ab_81_Y	ORF1ab	81	SRR12894433	506	C	T	0,999766	NA	Australia
ORF1ab_300_F	ORF1ab	300	SRR12894433	1163	A	T	0,999359	NA	Australia
ORF1ab_2511_N	ORF1ab	2511	SRR12894433	7798	G	T	0,999284	NA	Australia
ORF1ab_314_L	ORF1ab	314	SRR12894433	14408	C	T	0,999718	NA	Australia
S_614_G	S	614	SRR12894433	23403	A	G	0,999768	NA	Australia
ORF8_119_NA	ORF8	119	SRR12894433	28250	T	+CTG	0,811046	NA	Australia
ORF8_120_NA	ORF8	120	SRR12894433	28253	C	-A	0,9978	NA	Australia
N_203_K	N	203	SRR12894433	28881	G	A	1	NA	Australia
N_204_R	N	204	SRR12894433	28883	G	C	1	NA	Australia
N_366_A	N	366	SRR12894433	29369	A	G	0,999009	NA	Australia
ORF1ab_300_F	ORF1ab	300	SRR12894434	1163	A	T	1	2020-08-19	Australia
ORF1ab_1923_V	ORF1ab	1923	SRR12894434	6033	C	T	1	2020-08-19	Australia
ORF1ab_314_L	ORF1ab	314	SRR12894434	14408	C	T	0,999838	2020-08-19	Australia
ORF1ab_505_F	ORF1ab	505	SRR12894434	14980	C	T	0,999634	2020-08-19	Australia
ORF1ab_1701_F	ORF1ab	1701	SRR12894434	18568	C	T	0,999145	2020-08-19	Australia
S_477_N	S	477	SRR12894434	22992	G	A	0,993243	2020-08-19	Australia
S_614_G	S	614	SRR12894434	23403	A	G	0,999487	2020-08-19	Australia
S_632_N	S	632	SRR12894434	23457	C	A	0,999298	2020-08-19	Australia
S_822_F	S	822	SRR12894434	24026	C	T	0,999222	2020-08-19	Australia
N_203_K	N	203	SRR12894434	28881	G	A	1	2020-08-19	Australia
N_204_R	N	204	SRR12894434	28883	G	C	1	2020-08-19	Australia
ORF1ab_300_F	ORF1ab	300	SRR12894435	1163	A	T	1	2020-09-01	Australia
ORF1ab_314_L	ORF1ab	314	SRR12894435	14408	C	T	0,999602	2020-09-01	Australia
S_614_G	S	614	SRR12894435	23403	A	G	1	2020-09-01	Australia
N_203_K	N	203	SRR12894435	28881	G	A	1	2020-09-01	Australia
N_204_R	N	204	SRR12894435	28883	G	C	1	2020-09-01	Australia
ORF1ab_300_F	ORF1ab	300	SRR12894436	1163	A	T	0,999044	2020-09-24	Australia
ORF1ab_1382_V	ORF1ab	1382	SRR12894436	4410	C	T	0,616536	2020-09-24	Australia
ORF1ab_314_L	ORF1ab	314	SRR12894436	14408	C	T	1	2020-09-24	Australia
S_477_N	S	477	SRR12894436	22992	G	A	1	2020-09-24	Australia
S_614_G	S	614	SRR12894436	23403	A	G	0,999322	2020-09-24	Australia
N_194_NA	N	194	SRR12894436	28854	C	-AAGAAATTCAACTCCAGGCAGCAGTAGGGGAACTTCTCCTGCTAGAAT	0,504072	2020-09-24	Australia
ORF1ab_300_F	ORF1ab	300	SRR12894437	1163	A	T	0,998609	2020-08-04	Australia
ORF1ab_314_L	ORF1ab	314	SRR12894437	14408	C	T	1	2020-08-04	Australia
ORF1ab_709_N	ORF1ab	709	SRR12894437	15594	G	T	0,998919	2020-08-04	Australia
S_477_N	S	477	SRR12894437	22992	G	A	1	2020-08-04	Australia
S_614_G	S	614	SRR12894437	23403	A	G	0,999229	2020-08-04	Australia
N_203_K	N	203	SRR12894437	28881	G	A	0,99763	2020-08-04	Australia
N_204_R	N	204	SRR12894437	28883	G	C	1	2020-08-04	Australia
ORF1ab_300_F	ORF1ab	300	SRR12894439	1163	A	T	1	2020-08-03	Australia
ORF1ab_314_L	ORF1ab	314	SRR12894439	14408	C	T	0,99949	2020-08-03	Australia
S_477_N	S	477	SRR12894439	22992	G	A	0,998332	2020-08-03	Australia
S_614_G	S	614	SRR12894439	23403	A	G	0,999529	2020-08-03	Australia
N_203_K	N	203	SRR12894439	28881	G	A	0,999375	2020-08-03	Australia
N_204_R	N	204	SRR12894439	28883	G	C	0,998141	2020-08-03	Australia
ORF1ab_300_F	ORF1ab	300	SRR12894440	1163	A	T	0,999027	2020-07-24	Australia
ORF1ab_314_L	ORF1ab	314	SRR12894440	14408	C	T	1	2020-07-24	Australia
ORF1ab_1701_F	ORF1ab	1701	SRR12894440	18568	C	T	1	2020-07-24	Australia
S_477_N	S	477	SRR12894440	22992	G	A	0,997414	2020-07-24	Australia
S_614_G	S	614	SRR12894440	23403	A	G	1	2020-07-24	Australia
N_203_K	N	203	SRR12894440	28881	G	A	1	2020-07-24	Australia
N_204_R	N	204	SRR12894440	28883	G	C	1	2020-07-24	Australia
ORF1ab_300_F	ORF1ab	300	SRR12894442	1163	A	T	0,999346	2020-08-19	Australia
ORF1ab_314_L	ORF1ab	314	SRR12894442	14408	C	T	1	2020-08-19	Australia
ORF1ab_2160_N	ORF1ab	2160	SRR12894442	19947	G	T	0,999549	2020-08-19	Australia
S_477_N	S	477	SRR12894442	22992	G	A	1	2020-08-19	Australia
S_614_G	S	614	SRR12894442	23403	A	G	0,999456	2020-08-19	Australia
N_203_K	N	203	SRR12894442	28881	G	A	0,999289	2020-08-19	Australia
N_204_R	N	204	SRR12894442	28883	G	C	1	2020-08-19	Australia
ORF1ab_300_F	ORF1ab	300	SRR12894444	1163	A	T	1	2020-08-11	Australia
ORF1ab_314_L	ORF1ab	314	SRR12894444	14408	C	T	0,999482	2020-08-11	Australia
S_477_N	S	477	SRR12894444	22992	G	A	1	2020-08-11	Australia
S_614_G	S	614	SRR12894444	23403	A	G	0,999054	2020-08-11	Australia
ORF3a_257_S	ORF3a	257	SRR12894444	26162	A	G	0,998492	2020-08-11	Australia
ORF3a_260_T	ORF3a	260	SRR12894444	26171	T	C	0,998103	2020-08-11	Australia
N_203_K	N	203	SRR12894444	28881	G	A	0,999081	2020-08-11	Australia
N_204_R	N	204	SRR12894444	28883	G	C	1	2020-08-11	Australia
ORF1ab_300_F	ORF1ab	300	SRR12894446	1163	A	T	0,999393	2020-07-29	Australia
ORF1ab_519_S	ORF1ab	519	SRR12894446	1820	G	A	0,0660661	2020-07-29	Australia
ORF1ab_553_K	ORF1ab	553	SRR12894446	1922	G	A	0,0541667	2020-07-29	Australia
ORF1ab_2890_I	ORF1ab	2890	SRR12894446	8934	G	T	0,0554156	2020-07-29	Australia
ORF1ab_3603_NA	ORF1ab	3603	SRR12894446	11074	C	-T	0,0520231	2020-07-29	Australia
ORF1ab_314_L	ORF1ab	314	SRR12894446	14408	C	T	1	2020-07-29	Australia
ORF1ab_1917_L	ORF1ab	1917	SRR12894446	19217	C	T	0,99941	2020-07-29	Australia
ORF1ab_2039_Y	ORF1ab	2039	SRR12894446	19582	G	T	0,0618401	2020-07-29	Australia
S_35_V	S	35	SRR12894446	21666	G	T	0,998812	2020-07-29	Australia
S_614_G	S	614	SRR12894446	23403	A	G	0,993505	2020-07-29	Australia
ORF3a_40_L	ORF3a	40	SRR12894446	25511	C	T	0,0992011	2020-07-29	Australia
M_186_NA	M	186	SRR12894446	27078	C	-G	0,0906314	2020-07-29	Australia
N_203_K	N	203	SRR12894446	28881	G	A	0,999218	2020-07-29	Australia
N_204_R	N	204	SRR12894446	28883	G	C	1	2020-07-29	Australia
ORF1ab_300_F	ORF1ab	300	SRR12894447	1163	A	T	1	2020-07-28	Australia
ORF1ab_350_I	ORF1ab	350	SRR12894447	1314	C	T	1	2020-07-28	Australia
ORF1ab_2929_L	ORF1ab	2929	SRR12894447	9051	C	T	0,0636395	2020-07-28	Australia
ORF1ab_314_L	ORF1ab	314	SRR12894447	14408	C	T	1	2020-07-28	Australia
S_614_G	S	614	SRR12894447	23403	A	G	1	2020-07-28	Australia
M_33_S	M	33	SRR12894447	26620	G	C	0,99941	2020-07-28	Australia
N_203_K	N	203	SRR12894447	28881	G	A	1	2020-07-28	Australia
N_204_R	N	204	SRR12894447	28883	G	C	1	2020-07-28	Australia
ORF1ab_300_F	ORF1ab	300	SRR12894449	1163	A	T	0,999	2020-08-23	Australia
ORF1ab_3643_P	ORF1ab	3643	SRR12894449	11192	T	C	0,999679	2020-08-23	Australia
ORF1ab_314_L	ORF1ab	314	SRR12894449	14408	C	T	1	2020-08-23	Australia
ORF1ab_927_V	ORF1ab	927	SRR12894449	16247	C	T	1	2020-08-23	Australia
S_614_G	S	614	SRR12894449	23403	A	G	0,999839	2020-08-23	Australia
N_203_K	N	203	SRR12894449	28881	G	A	0,999021	2020-08-23	Australia
N_204_R	N	204	SRR12894449	28883	G	C	1	2020-08-23	Australia
ORF1ab_300_F	ORF1ab	300	SRR12894450	1163	A	T	1	2020-07-29	Australia
ORF1ab_314_L	ORF1ab	314	SRR12894450	14408	C	T	0,998728	2020-07-29	Australia
S_477_N	S	477	SRR12894450	22992	G	A	1	2020-07-29	Australia
S_614_G	S	614	SRR12894450	23403	A	G	1	2020-07-29	Australia
ORF3a_166_L	ORF3a	166	SRR12894450	25889	C	T	1	2020-07-29	Australia
N_203_K	N	203	SRR12894450	28881	G	A	1	2020-07-29	Australia
N_204_R	N	204	SRR12894450	28883	G	C	1	2020-07-29	Australia
ORF1ab_300_F	ORF1ab	300	SRR12894452	1163	A	T	1	2020-09-04	Australia
ORF1ab_314_L	ORF1ab	314	SRR12894452	14408	C	T	1	2020-09-04	Australia
S_477_N	S	477	SRR12894452	22992	G	A	1	2020-09-04	Australia
S_614_G	S	614	SRR12894452	23403	A	G	0,999722	2020-09-04	Australia
N_203_K	N	203	SRR12894452	28881	G	A	0,999424	2020-09-04	Australia
N_204_R	N	204	SRR12894452	28883	G	C	1	2020-09-04	Australia
N_414_S	N	414	SRR12894452	29513	G	T	0,999288	2020-09-04	Australia
ORF1ab_300_F	ORF1ab	300	SRR12894453	1163	A	T	1	2020-07-26	Australia
ORF1ab_1049_V	ORF1ab	1049	SRR12894453	3411	C	T	0,131432	2020-07-26	Australia
ORF1ab_314_L	ORF1ab	314	SRR12894453	14408	C	T	0,99947	2020-07-26	Australia
S_614_G	S	614	SRR12894453	23403	A	G	0,999785	2020-07-26	Australia
N_203_K	N	203	SRR12894453	28881	G	A	1	2020-07-26	Australia
N_204_R	N	204	SRR12894453	28883	G	C	1	2020-07-26	Australia
ORF1ab_300_F	ORF1ab	300	SRR12894455	1163	A	T	0,998807	2020-09-26	Australia
ORF1ab_3951_F	ORF1ab	3951	SRR12894455	12116	C	T	0,99908	2020-09-26	Australia
ORF1ab_314_L	ORF1ab	314	SRR12894455	14408	C	T	0,999715	2020-09-26	Australia
S_477_N	S	477	SRR12894455	22992	G	A	1	2020-09-26	Australia
S_614_G	S	614	SRR12894455	23403	A	G	0,999676	2020-09-26	Australia
M_168_L	M	168	SRR12894455	27024	A	C	0,999438	2020-09-26	Australia
N_203_K	N	203	SRR12894455	28881	G	A	0,999146	2020-09-26	Australia
N_204_R	N	204	SRR12894455	28883	G	C	0,999154	2020-09-26	Australia
ORF1ab_300_F	ORF1ab	300	SRR12894456	1163	A	T	0,999884	2020-08-03	Australia
ORF1ab_2146_F	ORF1ab	2146	SRR12894456	6701	C	T	0,0505922	2020-08-03	Australia
ORF1ab_3244_L	ORF1ab	3244	SRR12894456	9996	C	T	0,999816	2020-08-03	Australia
ORF1ab_314_L	ORF1ab	314	SRR12894456	14408	C	T	0,999738	2020-08-03	Australia
ORF1ab_2034_F	ORF1ab	2034	SRR12894456	19567	G	T	0,0737813	2020-08-03	Australia
S_477_N	S	477	SRR12894456	22992	G	A	1	2020-08-03	Australia
S_614_G	S	614	SRR12894456	23403	A	G	0,999923	2020-08-03	Australia
S_684_S	S	684	SRR12894456	23612	G	T	0,266788	2020-08-03	Australia
N_203_K	N	203	SRR12894456	28881	G	A	0,999716	2020-08-03	Australia
N_204_R	N	204	SRR12894456	28883	G	C	0,999722	2020-08-03	Australia
ORF1ab_300_F	ORF1ab	300	SRR12894457	1163	A	T	1	2020-09-19	Australia
ORF1ab_3951_F	ORF1ab	3951	SRR12894457	12116	C	T	0,998016	2020-09-19	Australia
ORF1ab_314_L	ORF1ab	314	SRR12894457	14408	C	T	0,999244	2020-09-19	Australia
S_477_N	S	477	SRR12894457	22992	G	A	0,998494	2020-09-19	Australia
S_614_G	S	614	SRR12894457	23403	A	G	0,999858	2020-09-19	Australia
ORF3a_18_V	ORF3a	18	SRR12894457	25445	G	T	0,999826	2020-09-19	Australia
M_168_L	M	168	SRR12894457	27024	A	C	0,99916	2020-09-19	Australia
N_18_A	N	18	SRR12894457	28326	G	C	0,999896	2020-09-19	Australia
N_203_K	N	203	SRR12894457	28881	G	A	1	2020-09-19	Australia
N_204_R	N	204	SRR12894457	28883	G	C	1	2020-09-19	Australia
ORF1ab_300_F	ORF1ab	300	SRR12894458	1163	A	T	0,998894	2020-08-01	Australia
ORF1ab_314_L	ORF1ab	314	SRR12894458	14408	C	T	1	2020-08-01	Australia
ORF1ab_1220_R	ORF1ab	1220	SRR12894458	17126	T	G	0,34512	2020-08-01	Australia
S_614_G	S	614	SRR12894458	23403	A	G	1	2020-08-01	Australia
N_203_K	N	203	SRR12894458	28881	G	A	0,999554	2020-08-01	Australia
N_204_R	N	204	SRR12894458	28883	G	C	0,999558	2020-08-01	Australia
ORF1ab_300_F	ORF1ab	300	SRR12894460	1163	A	T	0,998949	2020-07-27	Australia
ORF1ab_2144_NA	ORF1ab	2144	SRR12894460	6696	C	+T	0,0659054	2020-07-27	Australia
ORF1ab_314_L	ORF1ab	314	SRR12894460	14408	C	T	1	2020-07-27	Australia
ORF1ab_833_NA	ORF1ab	833	SRR12894460	15965	G	+T	0,0908369	2020-07-27	Australia
S_477_N	S	477	SRR12894460	22992	G	A	0,99776	2020-07-27	Australia
S_614_G	S	614	SRR12894460	23403	A	G	1	2020-07-27	Australia
ORF3a_260_K	ORF3a	260	SRR12894460	26171	T	A	0,0600282	2020-07-27	Australia
N_203_K	N	203	SRR12894460	28881	G	A	1	2020-07-27	Australia
N_204_R	N	204	SRR12894460	28883	G	C	1	2020-07-27	Australia
N_260_NA	N	260	SRR12894460	29051	C	+A	0,0521845	2020-07-27	Australia
ORF1ab_300_F	ORF1ab	300	SRR12894461	1163	A	T	1	2020-07-31	Australia
ORF1ab_314_L	ORF1ab	314	SRR12894461	14408	C	T	1	2020-07-31	Australia
S_477_N	S	477	SRR12894461	22992	G	A	1	2020-07-31	Australia
S_614_G	S	614	SRR12894461	23403	A	G	1	2020-07-31	Australia
N_182_S	N	182	SRR12894461	28817	G	T	0,103896	2020-07-31	Australia
N_203_K	N	203	SRR12894461	28881	G	A	1	2020-07-31	Australia
N_204_R	N	204	SRR12894461	28883	G	C	1	2020-07-31	Australia
ORF1ab_300_F	ORF1ab	300	SRR12894462	1163	A	T	1	2020-08-04	Australia
ORF1ab_804_L	ORF1ab	804	SRR12894462	2676	C	T	1	2020-08-04	Australia
ORF1ab_314_L	ORF1ab	314	SRR12894462	14408	C	T	1	2020-08-04	Australia
ORF1ab_1878_H	ORF1ab	1878	SRR12894462	19101	G	T	1	2020-08-04	Australia
S_614_G	S	614	SRR12894462	23403	A	G	1	2020-08-04	Australia
N_203_K	N	203	SRR12894462	28881	G	A	1	2020-08-04	Australia
N_204_R	N	204	SRR12894462	28883	G	C	1	2020-08-04	Australia
ORF1ab_300_F	ORF1ab	300	SRR12894463	1163	A	T	0,999188	2020-08-05	Australia
ORF1ab_314_L	ORF1ab	314	SRR12894463	14408	C	T	1	2020-08-05	Australia
ORF1ab_1162_I	ORF1ab	1162	SRR12894463	16952	C	T	0,998901	2020-08-05	Australia
S_477_N	S	477	SRR12894463	22992	G	A	1	2020-08-05	Australia
S_614_G	S	614	SRR12894463	23403	A	G	0,999565	2020-08-05	Australia
N_203_K	N	203	SRR12894463	28881	G	A	0,999441	2020-08-05	Australia
N_204_R	N	204	SRR12894463	28883	G	C	1	2020-08-05	Australia
ORF1ab_300_F	ORF1ab	300	SRR12894464	1163	A	T	0,998506	2020-07-22	Australia
ORF1ab_314_L	ORF1ab	314	SRR12894464	14408	C	T	1	2020-07-22	Australia
ORF1ab_709_N	ORF1ab	709	SRR12894464	15594	G	T	1	2020-07-22	Australia
ORF1ab_941_V	ORF1ab	941	SRR12894464	16289	C	T	0,999477	2020-07-22	Australia
S_477_N	S	477	SRR12894464	22992	G	A	1	2020-07-22	Australia
S_614_G	S	614	SRR12894464	23403	A	G	1	2020-07-22	Australia
N_203_K	N	203	SRR12894464	28881	G	A	1	2020-07-22	Australia
N_204_R	N	204	SRR12894464	28883	G	C	1	2020-07-22	Australia
ORF1ab_300_F	ORF1ab	300	SRR12894466	1163	A	T	0,997305	2020-07-24	Australia
ORF1ab_314_L	ORF1ab	314	SRR12894466	14408	C	T	0,999546	2020-07-24	Australia
S_477_N	S	477	SRR12894466	22992	G	A	1	2020-07-24	Australia
S_614_G	S	614	SRR12894466	23403	A	G	1	2020-07-24	Australia
S_1162_S	S	1162	SRR12894466	25046	C	T	0,073107	2020-07-24	Australia
N_203_K	N	203	SRR12894466	28881	G	A	1	2020-07-24	Australia
N_204_R	N	204	SRR12894466	28883	G	C	1	2020-07-24	Australia
ORF1ab_300_F	ORF1ab	300	SRR12894467	1163	A	T	1	2020-08-03	Australia
ORF1ab_206_S	ORF1ab	206	SRR12894467	14084	A	G	1	2020-08-03	Australia
ORF1ab_314_L	ORF1ab	314	SRR12894467	14408	C	T	1	2020-08-03	Australia
S_477_N	S	477	SRR12894467	22992	G	A	1	2020-08-03	Australia
S_614_G	S	614	SRR12894467	23403	A	G	0,999322	2020-08-03	Australia
N_203_K	N	203	SRR12894467	28881	G	A	1	2020-08-03	Australia
N_204_R	N	204	SRR12894467	28883	G	C	1	2020-08-03	Australia
ORF1ab_300_F	ORF1ab	300	SRR12894468	1163	A	T	0,998269	2020-08-04	Australia
ORF1ab_1131_F	ORF1ab	1131	SRR12894468	3656	C	T	0,999338	2020-08-04	Australia
ORF1ab_1352_V	ORF1ab	1352	SRR12894468	4320	C	T	1	2020-08-04	Australia
ORF1ab_314_L	ORF1ab	314	SRR12894468	14408	C	T	0,999734	2020-08-04	Australia
ORF1ab_709_N	ORF1ab	709	SRR12894468	15594	G	T	1	2020-08-04	Australia
S_477_N	S	477	SRR12894468	22992	G	A	0,99919	2020-08-04	Australia
S_614_G	S	614	SRR12894468	23403	A	G	0,999331	2020-08-04	Australia
N_35_V	N	35	SRR12894468	28377	C	T	0,999714	2020-08-04	Australia
N_203_K	N	203	SRR12894468	28881	G	A	1	2020-08-04	Australia
N_204_R	N	204	SRR12894468	28883	G	C	1	2020-08-04	Australia
N_209_NA	N	209	SRR12894468	28898	A	-GAATGGCTG	0,947368	2020-08-04	Australia
ORF1ab_300_F	ORF1ab	300	SRR12894471	1163	A	T	1	2020-07-30	Australia
ORF1ab_1842_R	ORF1ab	1842	SRR12894471	5790	A	G	1	2020-07-30	Australia
ORF1ab_4398_L	ORF1ab	4398	SRR12894471	13458	C	T	0,0652174	2020-07-30	Australia
ORF1ab_314_L	ORF1ab	314	SRR12894471	14408	C	T	0,999267	2020-07-30	Australia
ORF1ab_709_N	ORF1ab	709	SRR12894471	15594	G	T	0,999423	2020-07-30	Australia
S_477_N	S	477	SRR12894471	22992	G	A	1	2020-07-30	Australia
S_614_G	S	614	SRR12894471	23403	A	G	1	2020-07-30	Australia
ORF3a_140_F	ORF3a	140	SRR12894471	25810	C	T	1	2020-07-30	Australia
N_203_K	N	203	SRR12894471	28881	G	A	1	2020-07-30	Australia
N_204_R	N	204	SRR12894471	28883	G	C	0,998374	2020-07-30	Australia
ORF1ab_300_F	ORF1ab	300	SRR12894473	1163	A	T	0,999647	NA	Australia
ORF1ab_1923_V	ORF1ab	1923	SRR12894473	6033	C	T	0,998233	NA	Australia
ORF1ab_2144_NA	ORF1ab	2144	SRR12894473	6696	C	+T	0,0709779	NA	Australia
ORF1ab_314_L	ORF1ab	314	SRR12894473	14408	C	T	0,998979	NA	Australia
ORF1ab_833_NA	ORF1ab	833	SRR12894473	15965	G	+T	0,0516151	NA	Australia
ORF1ab_1162_I	ORF1ab	1162	SRR12894473	16952	C	T	0,999587	NA	Australia
ORF1ab_1701_F	ORF1ab	1701	SRR12894473	18568	C	T	1	NA	Australia
S_614_G	S	614	SRR12894473	23403	A	G	1	NA	Australia
S_632_N	S	632	SRR12894473	23457	C	A	0,999632	NA	Australia
ORF7a_59_NA	ORF7a	59	SRR12894473	27568	T	-TTAGCACTCAATTTGC	0,939759	NA	Australia
N_203_K	N	203	SRR12894473	28881	G	A	1	NA	Australia
N_204_R	N	204	SRR12894473	28883	G	C	1	NA	Australia
ORF1ab_300_F	ORF1ab	300	SRR12894475	1163	A	T	0,99909	2020-08-01	Australia
ORF1ab_314_L	ORF1ab	314	SRR12894475	14408	C	T	1	2020-08-01	Australia
S_477_N	S	477	SRR12894475	22992	G	A	1	2020-08-01	Australia
S_614_G	S	614	SRR12894475	23403	A	G	1	2020-08-01	Australia
S_930_V	S	930	SRR12894475	24351	C	T	1	2020-08-01	Australia
N_203_K	N	203	SRR12894475	28881	G	A	1	2020-08-01	Australia
N_204_R	N	204	SRR12894475	28883	G	C	1	2020-08-01	Australia
ORF1ab_300_F	ORF1ab	300	SRR12894476	1163	A	T	1	2020-07-25	Australia
ORF1ab_998_H	ORF1ab	998	SRR12894476	3259	G	T	0,999616	2020-07-25	Australia
ORF1ab_314_L	ORF1ab	314	SRR12894476	14408	C	T	1	2020-07-25	Australia
ORF1ab_1701_F	ORF1ab	1701	SRR12894476	18568	C	T	1	2020-07-25	Australia
S_477_N	S	477	SRR12894476	22992	G	A	1	2020-07-25	Australia
S_614_G	S	614	SRR12894476	23403	A	G	1	2020-07-25	Australia
N_203_K	N	203	SRR12894476	28881	G	A	1	2020-07-25	Australia
N_204_R	N	204	SRR12894476	28883	G	C	0,998801	2020-07-25	Australia
ORF1ab_300_F	ORF1ab	300	SRR12894477	1163	A	T	0,997725	2020-10-03	Australia
ORF1ab_314_L	ORF1ab	314	SRR12894477	14408	C	T	1	2020-10-03	Australia
ORF1ab_941_V	ORF1ab	941	SRR12894477	16289	C	T	0,999764	2020-10-03	Australia
S_614_G	S	614	SRR12894477	23403	A	G	0,999526	2020-10-03	Australia
ORF8_119_NA	ORF8	119	SRR12894477	28250	T	+CTG	0,789008	2020-10-03	Australia
ORF8_120_NA	ORF8	120	SRR12894477	28253	C	-A	0,99325	2020-10-03	Australia
N_203_K	N	203	SRR12894477	28881	G	A	1	2020-10-03	Australia
N_204_R	N	204	SRR12894477	28883	G	C	1	2020-10-03	Australia
ORF1ab_300_F	ORF1ab	300	SRR12894478	1163	A	T	0,999472	2020-08-26	Australia
ORF1ab_1199_F	ORF1ab	1199	SRR12894478	3860	G	T	1	2020-08-26	Australia
ORF1ab_314_L	ORF1ab	314	SRR12894478	14408	C	T	0,999779	2020-08-26	Australia
ORF1ab_629_F	ORF1ab	629	SRR12894478	15352	C	T	1	2020-08-26	Australia
ORF1ab_2132_V	ORF1ab	2132	SRR12894478	19862	C	T	0,999721	2020-08-26	Australia
S_477_N	S	477	SRR12894478	22992	G	A	1	2020-08-26	Australia
S_614_G	S	614	SRR12894478	23403	A	G	0,999732	2020-08-26	Australia
S_1144_Q	S	1144	SRR12894478	24992	G	C	0,999152	2020-08-26	Australia
ORF3a_257_S	ORF3a	257	SRR12894478	26162	A	G	0,99944	2020-08-26	Australia
N_203_K	N	203	SRR12894478	28881	G	A	1	2020-08-26	Australia
N_204_R	N	204	SRR12894478	28883	G	C	1	2020-08-26	Australia
ORF1ab_300_F	ORF1ab	300	SRR12894482	1163	A	T	0,99954	2020-08-28	Australia
ORF1ab_314_L	ORF1ab	314	SRR12894482	14408	C	T	0,999511	2020-08-28	Australia
S_614_G	S	614	SRR12894482	23403	A	G	1	2020-08-28	Australia
N_203_K	N	203	SRR12894482	28881	G	A	1	2020-08-28	Australia
N_204_R	N	204	SRR12894482	28883	G	C	1	2020-08-28	Australia
ORF1ab_300_F	ORF1ab	300	SRR12894484	1163	A	T	1	2020-07-28	Australia
ORF1ab_314_L	ORF1ab	314	SRR12894484	14408	C	T	1	2020-07-28	Australia
S_477_N	S	477	SRR12894484	22992	G	A	1	2020-07-28	Australia
S_614_G	S	614	SRR12894484	23403	A	G	0,999489	2020-07-28	Australia
N_203_K	N	203	SRR12894484	28881	G	A	1	2020-07-28	Australia
N_204_R	N	204	SRR12894484	28883	G	C	1	2020-07-28	Australia
ORF1ab_300_F	ORF1ab	300	SRR12894486	1163	A	T	1	2020-09-02	Australia
ORF1ab_395_P	ORF1ab	395	SRR12894486	1448	A	C	0,137225	2020-09-02	Australia
ORF1ab_2144_NA	ORF1ab	2144	SRR12894486	6696	C	+T	0,0634441	2020-09-02	Australia
ORF1ab_2355_S	ORF1ab	2355	SRR12894486	7328	G	T	1	2020-09-02	Australia
ORF1ab_314_L	ORF1ab	314	SRR12894486	14408	C	T	1	2020-09-02	Australia
ORF1ab_833_NA	ORF1ab	833	SRR12894486	15965	G	+T	0,0653506	2020-09-02	Australia
ORF1ab_902_S	ORF1ab	902	SRR12894486	16172	A	G	0,998625	2020-09-02	Australia
S_614_G	S	614	SRR12894486	23403	A	G	0,999454	2020-09-02	Australia
S_929_I	S	929	SRR12894486	24348	G	T	0,999203	2020-09-02	Australia
ORF8_39_T	ORF8	39	SRR12894486	28009	T	C	1	2020-09-02	Australia
N_203_K	N	203	SRR12894486	28881	G	A	0,998802	2020-09-02	Australia
N_204_R	N	204	SRR12894486	28883	G	C	1	2020-09-02	Australia
ORF1ab_300_F	ORF1ab	300	SRR12894487	1163	A	T	1	2020-08-28	Australia
ORF1ab_1291_A	ORF1ab	1291	SRR12894487	4137	T	C	0,0700809	2020-08-28	Australia
ORF1ab_2396_G	ORF1ab	2396	SRR12894487	7451	A	G	0,0584112	2020-08-28	Australia
ORF1ab_314_L	ORF1ab	314	SRR12894487	14408	C	T	1	2020-08-28	Australia
S_71_F	S	71	SRR12894487	21774	C	T	0,0611562	2020-08-28	Australia
S_123_V	S	123	SRR12894487	21930	C	T	0,0753296	2020-08-28	Australia
S_614_G	S	614	SRR12894487	23403	A	G	0,99975	2020-08-28	Australia
N_203_K	N	203	SRR12894487	28881	G	A	0,999184	2020-08-28	Australia
N_204_R	N	204	SRR12894487	28883	G	C	1	2020-08-28	Australia
ORF1ab_300_F	ORF1ab	300	SRR12894488	1163	A	T	0,999161	2020-08-17	Australia
ORF1ab_314_L	ORF1ab	314	SRR12894488	14408	C	T	0,999434	2020-08-17	Australia
ORF1ab_709_N	ORF1ab	709	SRR12894488	15594	G	T	0,999633	2020-08-17	Australia
ORF1ab_1512_N	ORF1ab	1512	SRR12894488	18002	G	A	1	2020-08-17	Australia
S_614_G	S	614	SRR12894488	23403	A	G	0,999638	2020-08-17	Australia
N_203_K	N	203	SRR12894488	28881	G	A	0,999374	2020-08-17	Australia
N_204_R	N	204	SRR12894488	28883	G	C	1	2020-08-17	Australia
ORF1ab_300_F	ORF1ab	300	SRR12894489	1163	A	T	0,999374	2020-08-08	Australia
ORF1ab_3297_G	ORF1ab	3297	SRR12894489	10155	A	G	0,998662	2020-08-08	Australia
ORF1ab_314_L	ORF1ab	314	SRR12894489	14408	C	T	0,999704	2020-08-08	Australia
S_477_N	S	477	SRR12894489	22992	G	A	1	2020-08-08	Australia
S_614_G	S	614	SRR12894489	23403	A	G	0,999645	2020-08-08	Australia
N_203_K	N	203	SRR12894489	28881	G	A	1	2020-08-08	Australia
N_204_R	N	204	SRR12894489	28883	G	C	0,998656	2020-08-08	Australia
ORF1ab_300_F	ORF1ab	300	SRR12894491	1163	A	T	1	2020-08-05	Australia
ORF1ab_1521_I	ORF1ab	1521	SRR12894491	4827	C	T	0,235294	2020-08-05	Australia
ORF1ab_2121_I	ORF1ab	2121	SRR12894491	6627	C	T	0,0574671	2020-08-05	Australia
ORF1ab_3606_F	ORF1ab	3606	SRR12894491	11083	G	T	0,268892	2020-08-05	Australia
ORF1ab_314_L	ORF1ab	314	SRR12894491	14408	C	T	0,99937	2020-08-05	Australia
S_614_G	S	614	SRR12894491	23403	A	G	0,999838	2020-08-05	Australia
N_203_K	N	203	SRR12894491	28881	G	A	0,999599	2020-08-05	Australia
N_204_R	N	204	SRR12894491	28883	G	C	1	2020-08-05	Australia
ORF1ab_300_F	ORF1ab	300	SRR12894492	1163	A	T	0,999458	2020-07-26	Australia
ORF1ab_1520_F	ORF1ab	1520	SRR12894492	4824	C	T	0,999479	2020-07-26	Australia
ORF1ab_2154_I	ORF1ab	2154	SRR12894492	6726	C	T	0,999747	2020-07-26	Australia
ORF1ab_314_L	ORF1ab	314	SRR12894492	14408	C	T	1	2020-07-26	Australia
ORF1ab_709_N	ORF1ab	709	SRR12894492	15594	G	T	0,999404	2020-07-26	Australia
S_477_N	S	477	SRR12894492	22992	G	A	1	2020-07-26	Australia
S_614_G	S	614	SRR12894492	23403	A	G	0,998922	2020-07-26	Australia
N_203_K	N	203	SRR12894492	28881	G	A	1	2020-07-26	Australia
N_204_R	N	204	SRR12894492	28883	G	C	0,998252	2020-07-26	Australia
ORF1ab_300_F	ORF1ab	300	SRR12894494	1163	A	T	0,999116	2020-08-06	Australia
ORF1ab_314_L	ORF1ab	314	SRR12894494	14408	C	T	0,999657	2020-08-06	Australia
S_614_G	S	614	SRR12894494	23403	A	G	0,999514	2020-08-06	Australia
S_698_L	S	698	SRR12894494	23655	C	T	0,99941	2020-08-06	Australia
N_103_N	N	103	SRR12894494	28580	G	A	0,0834624	2020-08-06	Australia
N_203_K	N	203	SRR12894494	28881	G	A	1	2020-08-06	Australia
N_204_R	N	204	SRR12894494	28883	G	C	1	2020-08-06	Australia
ORF1ab_300_F	ORF1ab	300	SRR12894496	1163	A	T	1	2020-07-30	Australia
ORF1ab_3907_V	ORF1ab	3907	SRR12894496	11985	C	T	0,456462	2020-07-30	Australia
ORF1ab_314_L	ORF1ab	314	SRR12894496	14408	C	T	0,999666	2020-07-30	Australia
ORF1ab_1681_R	ORF1ab	1681	SRR12894496	18509	T	G	0,999469	2020-07-30	Australia
ORF1ab_1701_F	ORF1ab	1701	SRR12894496	18568	C	T	1	2020-07-30	Australia
S_477_N	S	477	SRR12894496	22992	G	A	1	2020-07-30	Australia
S_614_G	S	614	SRR12894496	23403	A	G	1	2020-07-30	Australia
ORF7a_5_F	ORF7a	5	SRR12894496	27406	C	T	0,509874	2020-07-30	Australia
N_203_K	N	203	SRR12894496	28881	G	A	1	2020-07-30	Australia
N_204_R	N	204	SRR12894496	28883	G	C	1	2020-07-30	Australia
ORF1ab_37_K	ORF1ab	37	SRR12894497	374	G	A	0,0646388	2020-08-07	Australia
ORF1ab_120_N	ORF1ab	120	SRR12894497	625	G	T	0,104961	2020-08-07	Australia
ORF1ab_300_F	ORF1ab	300	SRR12894497	1163	A	T	1	2020-08-07	Australia
ORF1ab_2857_A	ORF1ab	2857	SRR12894497	8835	T	C	1	2020-08-07	Australia
ORF1ab_206_S	ORF1ab	206	SRR12894497	14084	A	G	0,999368	2020-08-07	Australia
ORF1ab_314_L	ORF1ab	314	SRR12894497	14408	C	T	0,999254	2020-08-07	Australia
ORF1ab_1727_L	ORF1ab	1727	SRR12894497	18647	C	T	0,0763473	2020-08-07	Australia
S_477_N	S	477	SRR12894497	22992	G	A	1	2020-08-07	Australia
S_614_G	S	614	SRR12894497	23403	A	G	1	2020-08-07	Australia
N_203_K	N	203	SRR12894497	28881	G	A	1	2020-08-07	Australia
N_204_R	N	204	SRR12894497	28883	G	C	1	2020-08-07	Australia
ORF1ab_300_F	ORF1ab	300	SRR12894498	1163	A	T	1	2020-07-24	Australia
ORF1ab_314_L	ORF1ab	314	SRR12894498	14408	C	T	1	2020-07-24	Australia
ORF1ab_709_N	ORF1ab	709	SRR12894498	15594	G	T	1	2020-07-24	Australia
S_477_N	S	477	SRR12894498	22992	G	A	1	2020-07-24	Australia
S_614_G	S	614	SRR12894498	23403	A	G	0,999288	2020-07-24	Australia
S_925_K	S	925	SRR12894498	24337	C	A	0,0596154	2020-07-24	Australia
N_203_K	N	203	SRR12894498	28881	G	A	0,998447	2020-07-24	Australia
N_204_R	N	204	SRR12894498	28883	G	C	1	2020-07-24	Australia
ORF1ab_300_F	ORF1ab	300	SRR12894499	1163	A	T	0,99894	2020-07-28	Australia
ORF1ab_314_L	ORF1ab	314	SRR12894499	14408	C	T	0,999282	2020-07-28	Australia
ORF1ab_1675_S	ORF1ab	1675	SRR12894499	18490	C	T	1	2020-07-28	Australia
S_477_N	S	477	SRR12894499	22992	G	A	1	2020-07-28	Australia
S_614_G	S	614	SRR12894499	23403	A	G	0,999407	2020-07-28	Australia
S_1122_L	S	1122	SRR12894499	24926	G	T	0,999601	2020-07-28	Australia
N_203_K	N	203	SRR12894499	28881	G	A	0,998145	2020-07-28	Australia
N_204_R	N	204	SRR12894499	28883	G	C	1	2020-07-28	Australia
ORF1ab_300_F	ORF1ab	300	SRR12894500	1163	A	T	1	2020-07-29	Australia
ORF1ab_314_L	ORF1ab	314	SRR12894500	14408	C	T	0,999545	2020-07-29	Australia
ORF1ab_635_M	ORF1ab	635	SRR12894500	15371	C	T	0,999747	2020-07-29	Australia
S_477_N	S	477	SRR12894500	22992	G	A	1	2020-07-29	Australia
S_614_G	S	614	SRR12894500	23403	A	G	1	2020-07-29	Australia
ORF3a_112_I	ORF3a	112	SRR12894500	25726	G	A	0,273738	2020-07-29	Australia
N_203_K	N	203	SRR12894500	28881	G	A	1	2020-07-29	Australia
N_204_R	N	204	SRR12894500	28883	G	C	0,998888	2020-07-29	Australia
ORF1ab_300_F	ORF1ab	300	SRR12894501	1163	A	T	1	2020-07-29	Australia
ORF1ab_314_L	ORF1ab	314	SRR12894501	14408	C	T	1	2020-07-29	Australia
ORF1ab_1917_L	ORF1ab	1917	SRR12894501	19217	C	T	0,998513	2020-07-29	Australia
S_35_V	S	35	SRR12894501	21666	G	T	0,998985	2020-07-29	Australia
S_49_Y	S	49	SRR12894501	21707	C	T	0,0688836	2020-07-29	Australia
S_614_G	S	614	SRR12894501	23403	A	G	1	2020-07-29	Australia
N_203_K	N	203	SRR12894501	28881	G	A	1	2020-07-29	Australia
N_204_R	N	204	SRR12894501	28883	G	C	1	2020-07-29	Australia
ORF1ab_300_F	ORF1ab	300	SRR12894504	1163	A	T	0,999603	2020-08-03	Australia
ORF1ab_206_S	ORF1ab	206	SRR12894504	14084	A	G	1	2020-08-03	Australia
ORF1ab_314_L	ORF1ab	314	SRR12894504	14408	C	T	1	2020-08-03	Australia
S_477_N	S	477	SRR12894504	22992	G	A	1	2020-08-03	Australia
S_614_G	S	614	SRR12894504	23403	A	G	0,999807	2020-08-03	Australia
N_203_K	N	203	SRR12894504	28881	G	A	1	2020-08-03	Australia
N_204_R	N	204	SRR12894504	28883	G	C	0,999479	2020-08-03	Australia
ORF1ab_300_F	ORF1ab	300	SRR12894505	1163	A	T	0,999592	2020-08-12	Australia
ORF1ab_314_L	ORF1ab	314	SRR12894505	14408	C	T	1	2020-08-12	Australia
ORF1ab_1703_N	ORF1ab	1703	SRR12894505	18574	G	A	0,0542732	2020-08-12	Australia
S_614_G	S	614	SRR12894505	23403	A	G	1	2020-08-12	Australia
N_203_K	N	203	SRR12894505	28881	G	A	1	2020-08-12	Australia
N_204_R	N	204	SRR12894505	28883	G	C	1	2020-08-12	Australia
ORF1ab_300_F	ORF1ab	300	SRR12894506	1163	A	T	0,999578	2020-09-29	Australia
ORF1ab_3951_F	ORF1ab	3951	SRR12894506	12116	C	T	0,999574	2020-09-29	Australia
ORF1ab_314_L	ORF1ab	314	SRR12894506	14408	C	T	0,999751	2020-09-29	Australia
S_614_G	S	614	SRR12894506	23403	A	G	0,999831	2020-09-29	Australia
M_168_L	M	168	SRR12894506	27024	A	C	1	2020-09-29	Australia
N_203_K	N	203	SRR12894506	28881	G	A	1	2020-09-29	Australia
N_204_R	N	204	SRR12894506	28883	G	C	1	2020-09-29	Australia
ORF1ab_300_F	ORF1ab	300	SRR12894509	1163	A	T	0,997326	2020-07-28	Australia
ORF1ab_314_L	ORF1ab	314	SRR12894509	14408	C	T	0,99954	2020-07-28	Australia
ORF1ab_709_N	ORF1ab	709	SRR12894509	15594	G	T	0,999574	2020-07-28	Australia
ORF1ab_1967_S	ORF1ab	1967	SRR12894509	19366	C	T	0,98125	2020-07-28	Australia
S_152_L	S	152	SRR12894509	22017	G	T	0,966942	2020-07-28	Australia
S_181_R	S	181	SRR12894509	22103	G	A	0,0872274	2020-07-28	Australia
S_477_N	S	477	SRR12894509	22992	G	A	1	2020-07-28	Australia
S_614_G	S	614	SRR12894509	23403	A	G	1	2020-07-28	Australia
N_203_K	N	203	SRR12894509	28881	G	A	1	2020-07-28	Australia
N_204_R	N	204	SRR12894509	28883	G	C	1	2020-07-28	Australia
ORF1ab_300_F	ORF1ab	300	SRR12894511	1163	A	T	1	2020-07-30	Australia
ORF1ab_3603_NA	ORF1ab	3603	SRR12894511	11074	C	+T	0,0708383	2020-07-30	Australia
ORF1ab_3606_NA	ORF1ab	3606	SRR12894511	11082	T	-G	0,0919158	2020-07-30	Australia
ORF1ab_3606_F	ORF1ab	3606	SRR12894511	11083	G	T	1	2020-07-30	Australia
ORF1ab_314_L	ORF1ab	314	SRR12894511	14408	C	T	0,999426	2020-07-30	Australia
S_477_N	S	477	SRR12894511	22992	G	A	1	2020-07-30	Australia
S_614_G	S	614	SRR12894511	23403	A	G	0,998083	2020-07-30	Australia
ORF3a_103_NA	ORF3a	103	SRR12894511	25699	G	+CCC	0,941507	2020-07-30	Australia
N_203_K	N	203	SRR12894511	28881	G	A	0,998691	2020-07-30	Australia
N_204_R	N	204	SRR12894511	28883	G	C	1	2020-07-30	Australia
ORF1ab_300_F	ORF1ab	300	SRR12894512	1163	A	T	0,999404	2020-08-12	Australia
ORF1ab_314_L	ORF1ab	314	SRR12894512	14408	C	T	0,999677	2020-08-12	Australia
ORF1ab_2312_L	ORF1ab	2312	SRR12894512	20402	C	T	0,0508591	2020-08-12	Australia
S_477_N	S	477	SRR12894512	22992	G	A	1	2020-08-12	Australia
S_614_G	S	614	SRR12894512	23403	A	G	0,999727	2020-08-12	Australia
M_2_S	M	2	SRR12894512	26526	G	T	0,998219	2020-08-12	Australia
N_203_K	N	203	SRR12894512	28881	G	A	1	2020-08-12	Australia
N_204_R	N	204	SRR12894512	28883	G	C	1	2020-08-12	Australia
ORF1ab_300_F	ORF1ab	300	SRR12894514	1163	A	T	0,999684	2020-08-08	Australia
ORF1ab_314_L	ORF1ab	314	SRR12894514	14408	C	T	1	2020-08-08	Australia
S_614_G	S	614	SRR12894514	23403	A	G	0,999646	2020-08-08	Australia
N_203_K	N	203	SRR12894514	28881	G	A	1	2020-08-08	Australia
N_204_R	N	204	SRR12894514	28883	G	C	0,999532	2020-08-08	Australia
ORF1ab_300_F	ORF1ab	300	SRR12894516	1163	A	T	1	2020-08-03	Australia
ORF1ab_314_L	ORF1ab	314	SRR12894516	14408	C	T	0,999617	2020-08-03	Australia
S_477_N	S	477	SRR12894516	22992	G	A	0,995157	2020-08-03	Australia
S_614_G	S	614	SRR12894516	23403	A	G	0,999501	2020-08-03	Australia
N_203_K	N	203	SRR12894516	28881	G	A	1	2020-08-03	Australia
N_204_R	N	204	SRR12894516	28883	G	C	1	2020-08-03	Australia
ORF1ab_300_F	ORF1ab	300	SRR12894518	1163	A	T	1	2020-08-03	Australia
ORF1ab_314_L	ORF1ab	314	SRR12894518	14408	C	T	0,99928	2020-08-03	Australia
S_477_N	S	477	SRR12894518	22992	G	A	0,999197	2020-08-03	Australia
S_614_G	S	614	SRR12894518	23403	A	G	0,999392	2020-08-03	Australia
ORF3a_166_L	ORF3a	166	SRR12894518	25889	C	T	1	2020-08-03	Australia
N_203_K	N	203	SRR12894518	28881	G	A	1	2020-08-03	Australia
N_204_R	N	204	SRR12894518	28883	G	C	0,9994	2020-08-03	Australia
ORF1ab_300_F	ORF1ab	300	SRR12894519	1163	A	T	0,999554	2020-08-05	Australia
ORF1ab_314_L	ORF1ab	314	SRR12894519	14408	C	T	0,999825	2020-08-05	Australia
ORF1ab_1701_F	ORF1ab	1701	SRR12894519	18568	C	T	1	2020-08-05	Australia
S_477_N	S	477	SRR12894519	22992	G	A	1	2020-08-05	Australia
S_614_G	S	614	SRR12894519	23403	A	G	0,999239	2020-08-05	Australia
ORF3a_165_F	ORF3a	165	SRR12894519	25886	C	T	0,0734415	2020-08-05	Australia
N_203_K	N	203	SRR12894519	28881	G	A	0,999447	2020-08-05	Australia
N_204_R	N	204	SRR12894519	28883	G	C	1	2020-08-05	Australia
ORF1ab_300_F	ORF1ab	300	SRR12894520	1163	A	T	0,998941	2020-08-14	Australia
ORF1ab_1378_I	ORF1ab	1378	SRR12894520	4399	G	T	0,0636959	2020-08-14	Australia
ORF1ab_1378_I	ORF1ab	1378	SRR12894520	4399	G	C	0,0998689	2020-08-14	Australia
ORF1ab_314_L	ORF1ab	314	SRR12894520	14408	C	T	0,999606	2020-08-14	Australia
ORF1ab_709_N	ORF1ab	709	SRR12894520	15594	G	T	1	2020-08-14	Australia
S_477_N	S	477	SRR12894520	22992	G	A	0,992593	2020-08-14	Australia
S_614_G	S	614	SRR12894520	23403	A	G	0,999751	2020-08-14	Australia
S_1263_L	S	1263	SRR12894520	25350	C	T	0,126804	2020-08-14	Australia
N_203_K	N	203	SRR12894520	28881	G	A	0,999171	2020-08-14	Australia
N_204_R	N	204	SRR12894520	28883	G	C	0,999208	2020-08-14	Australia
ORF1ab_300_F	ORF1ab	300	SRR12894521	1163	A	T	1	2020-09-11	Australia
ORF1ab_2074_N	ORF1ab	2074	SRR12894521	6485	G	A	0,602656	2020-09-11	Australia
ORF1ab_3297_G	ORF1ab	3297	SRR12894521	10155	A	G	0,236667	2020-09-11	Australia
ORF1ab_3603_NA	ORF1ab	3603	SRR12894521	11074	C	+T	0,0547009	2020-09-11	Australia
ORF1ab_3606_F	ORF1ab	3606	SRR12894521	11083	G	T	0,658972	2020-09-11	Australia
ORF1ab_314_L	ORF1ab	314	SRR12894521	14408	C	T	0,999743	2020-09-11	Australia
ORF1ab_919_Y	ORF1ab	919	SRR12894521	16222	C	T	0,685821	2020-09-11	Australia
S_477_N	S	477	SRR12894521	22992	G	A	1	2020-09-11	Australia
S_614_G	S	614	SRR12894521	23403	A	G	0,999726	2020-09-11	Australia
ORF3a_103_NA	ORF3a	103	SRR12894521	25699	G	+CCCCCC	0,125	2020-09-11	Australia
N_203_K	N	203	SRR12894521	28881	G	A	0,998426	2020-09-11	Australia
N_204_R	N	204	SRR12894521	28883	G	C	1	2020-09-11	Australia
ORF1ab_300_F	ORF1ab	300	SRR12894522	1163	A	T	1	2020-09-25	Australia
ORF1ab_314_L	ORF1ab	314	SRR12894522	14408	C	T	1	2020-09-25	Australia
ORF1ab_941_V	ORF1ab	941	SRR12894522	16289	C	T	0,999839	2020-09-25	Australia
S_614_G	S	614	SRR12894522	23403	A	G	0,999497	2020-09-25	Australia
ORF8_119_NA	ORF8	119	SRR12894522	28250	T	+CTG	0,820865	2020-09-25	Australia
ORF8_120_NA	ORF8	120	SRR12894522	28253	C	-A	0,993912	2020-09-25	Australia
N_203_K	N	203	SRR12894522	28881	G	A	1	2020-09-25	Australia
N_204_R	N	204	SRR12894522	28883	G	C	1	2020-09-25	Australia
ORF1ab_300_F	ORF1ab	300	SRR12894523	1163	A	T	1	2020-08-02	Australia
ORF1ab_314_L	ORF1ab	314	SRR12894523	14408	C	T	0,999545	2020-08-02	Australia
ORF1ab_709_N	ORF1ab	709	SRR12894523	15594	G	T	0,999827	2020-08-02	Australia
ORF1ab_1428_V	ORF1ab	1428	SRR12894523	17750	C	T	0,997429	2020-08-02	Australia
S_614_G	S	614	SRR12894523	23403	A	G	0,99988	2020-08-02	Australia
N_203_K	N	203	SRR12894523	28881	G	A	1	2020-08-02	Australia
N_204_R	N	204	SRR12894523	28883	G	C	0,999343	2020-08-02	Australia
ORF1ab_300_F	ORF1ab	300	SRR12894525	1163	A	T	0,996518	2020-07-25	Australia
ORF1ab_539_D	ORF1ab	539	SRR12894525	1882	G	T	0,156082	2020-07-25	Australia
ORF1ab_314_L	ORF1ab	314	SRR12894525	14408	C	T	1	2020-07-25	Australia
S_477_N	S	477	SRR12894525	22992	G	A	1	2020-07-25	Australia
S_614_G	S	614	SRR12894525	23403	A	G	1	2020-07-25	Australia
N_203_K	N	203	SRR12894525	28881	G	A	1	2020-07-25	Australia
N_204_R	N	204	SRR12894525	28883	G	C	1	2020-07-25	Australia
ORF1ab_300_F	ORF1ab	300	SRR12894527	1163	A	T	0,99914	2020-08-02	Australia
ORF1ab_950_V	ORF1ab	950	SRR12894527	3114	G	T	1	2020-08-02	Australia
ORF1ab_314_L	ORF1ab	314	SRR12894527	14408	C	T	0,999368	2020-08-02	Australia
S_477_N	S	477	SRR12894527	22992	G	A	1	2020-08-02	Australia
S_614_G	S	614	SRR12894527	23403	A	G	0,99975	2020-08-02	Australia
N_203_K	N	203	SRR12894527	28881	G	A	1	2020-08-02	Australia
N_204_R	N	204	SRR12894527	28883	G	C	1	2020-08-02	Australia
ORF1ab_300_F	ORF1ab	300	SRR12894528	1163	A	T	1	2020-10-02	Australia
ORF1ab_314_L	ORF1ab	314	SRR12894528	14408	C	T	0,998858	2020-10-02	Australia
ORF1ab_941_V	ORF1ab	941	SRR12894528	16289	C	T	0,9994	2020-10-02	Australia
S_614_G	S	614	SRR12894528	23403	A	G	1	2020-10-02	Australia
ORF8_119_NA	ORF8	119	SRR12894528	28250	T	+CTG	0,807394	2020-10-02	Australia
ORF8_120_NA	ORF8	120	SRR12894528	28253	C	-A	0,995366	2020-10-02	Australia
N_203_K	N	203	SRR12894528	28881	G	A	1	2020-10-02	Australia
N_204_R	N	204	SRR12894528	28883	G	C	0,998926	2020-10-02	Australia
ORF1ab_300_F	ORF1ab	300	SRR12894530	1163	A	T	0,998348	2020-07-28	Australia
ORF1ab_950_V	ORF1ab	950	SRR12894530	3114	G	T	0,998633	2020-07-28	Australia
ORF1ab_314_L	ORF1ab	314	SRR12894530	14408	C	T	0,999089	2020-07-28	Australia
S_477_N	S	477	SRR12894530	22992	G	A	1	2020-07-28	Australia
S_614_G	S	614	SRR12894530	23403	A	G	1	2020-07-28	Australia
N_203_K	N	203	SRR12894530	28881	G	A	1	2020-07-28	Australia
N_204_R	N	204	SRR12894530	28883	G	C	1	2020-07-28	Australia
ORF1ab_300_F	ORF1ab	300	SRR12894531	1163	A	T	1	2020-08-10	Australia
ORF1ab_1923_V	ORF1ab	1923	SRR12894531	6033	C	T	0,999508	2020-08-10	Australia
ORF1ab_314_L	ORF1ab	314	SRR12894531	14408	C	T	0,999653	2020-08-10	Australia
ORF1ab_1701_F	ORF1ab	1701	SRR12894531	18568	C	T	1	2020-08-10	Australia
S_614_G	S	614	SRR12894531	23403	A	G	0,99954	2020-08-10	Australia
S_632_N	S	632	SRR12894531	23457	C	A	0,999068	2020-08-10	Australia
N_203_K	N	203	SRR12894531	28881	G	A	1	2020-08-10	Australia
N_204_R	N	204	SRR12894531	28883	G	C	1	2020-08-10	Australia
ORF1ab_81_Y	ORF1ab	81	SRR12894533	506	C	T	0,99957	2020-08-24	Australia
ORF1ab_300_F	ORF1ab	300	SRR12894533	1163	A	T	0,999608	2020-08-24	Australia
ORF1ab_2511_N	ORF1ab	2511	SRR12894533	7798	G	T	1	2020-08-24	Australia
ORF1ab_314_L	ORF1ab	314	SRR12894533	14408	C	T	1	2020-08-24	Australia
ORF1ab_818_L	ORF1ab	818	SRR12894533	15919	G	T	1	2020-08-24	Australia
S_614_G	S	614	SRR12894533	23403	A	G	0,998335	2020-08-24	Australia
N_203_K	N	203	SRR12894533	28881	G	A	1	2020-08-24	Australia
N_204_R	N	204	SRR12894533	28883	G	C	0,999117	2020-08-24	Australia
ORF1ab_300_F	ORF1ab	300	SRR12894534	1163	A	T	0,999484	2020-08-03	Australia
ORF1ab_1923_V	ORF1ab	1923	SRR12894534	6033	C	T	1	2020-08-03	Australia
ORF1ab_314_L	ORF1ab	314	SRR12894534	14408	C	T	1	2020-08-03	Australia
ORF1ab_1701_F	ORF1ab	1701	SRR12894534	18568	C	T	1	2020-08-03	Australia
S_614_G	S	614	SRR12894534	23403	A	G	0,996205	2020-08-03	Australia
S_632_N	S	632	SRR12894534	23457	C	A	0,999577	2020-08-03	Australia
N_203_K	N	203	SRR12894534	28881	G	A	1	2020-08-03	Australia
N_204_R	N	204	SRR12894534	28883	G	C	1	2020-08-03	Australia
ORF1ab_300_F	ORF1ab	300	SRR12894536	1163	A	T	0,999176	2020-08-02	Australia
ORF1ab_314_L	ORF1ab	314	SRR12894536	14408	C	T	1	2020-08-02	Australia
S_98_F	S	98	SRR12894536	21855	C	T	0,068109	2020-08-02	Australia
S_328_I	S	328	SRR12894536	22545	G	T	0,0705521	2020-08-02	Australia
S_614_G	S	614	SRR12894536	23403	A	G	0,999652	2020-08-02	Australia
ORF3a_255_NA	ORF3a	255	SRR12894536	26155	G	-TTGTTAATCCAGTAATGGAACCAA	0,537664	2020-08-02	Australia
ORF7a_84_L	ORF7a	84	SRR12894536	27644	C	T	0,0721477	2020-08-02	Australia
N_203_K	N	203	SRR12894536	28881	G	A	1	2020-08-02	Australia
N_204_R	N	204	SRR12894536	28883	G	C	1	2020-08-02	Australia
ORF1ab_72_NA	ORF1ab	72	SRR12894537	481	A	-C	0,0727858	2020-08-18	Australia
ORF1ab_73_C	ORF1ab	73	SRR12894537	482	C	T	0,0699878	2020-08-18	Australia
ORF1ab_98_V	ORF1ab	98	SRR12894537	558	G	T	0,348622	2020-08-18	Australia
ORF1ab_132_V	ORF1ab	132	SRR12894537	660	G	T	0,0837438	2020-08-18	Australia
ORF1ab_133_V	ORF1ab	133	SRR12894537	663	G	T	0,0728929	2020-08-18	Australia
ORF1ab_300_F	ORF1ab	300	SRR12894537	1163	A	T	1	2020-08-18	Australia
ORF1ab_408_V	ORF1ab	408	SRR12894537	1488	G	T	0,0885445	2020-08-18	Australia
ORF1ab_568_NA	ORF1ab	568	SRR12894537	1967	A	-C	0,0653286	2020-08-18	Australia
ORF1ab_591_S	ORF1ab	591	SRR12894537	2036	G	T	0,238129	2020-08-18	Australia
ORF1ab_661_V	ORF1ab	661	SRR12894537	2247	G	T	0,128806	2020-08-18	Australia
ORF1ab_780_V	ORF1ab	780	SRR12894537	2604	G	T	0,170405	2020-08-18	Australia
ORF1ab_998_H	ORF1ab	998	SRR12894537	3259	G	T	0,0981333	2020-08-18	Australia
ORF1ab_1095_NA	ORF1ab	1095	SRR12894537	3550	A	-C	0,0673712	2020-08-18	Australia
ORF1ab_1096_S	ORF1ab	1096	SRR12894537	3551	C	T	0,0817228	2020-08-18	Australia
ORF1ab_1100_V	ORF1ab	1100	SRR12894537	3564	G	T	0,492747	2020-08-18	Australia
ORF1ab_1414_C	ORF1ab	1414	SRR12894537	4505	G	T	0,270079	2020-08-18	Australia
ORF1ab_1530_I	ORF1ab	1530	SRR12894537	4854	G	T	0,0504879	2020-08-18	Australia
ORF1ab_1704_S	ORF1ab	1704	SRR12894537	5375	G	T	0,0980227	2020-08-18	Australia
ORF1ab_1705_C	ORF1ab	1705	SRR12894537	5378	G	T	0,0707342	2020-08-18	Australia
ORF1ab_1872_I	ORF1ab	1872	SRR12894537	5880	G	T	0,07	2020-08-18	Australia
ORF1ab_2068_I	ORF1ab	2068	SRR12894537	6468	C	T	0,0593555	2020-08-18	Australia
ORF1ab_2073_V	ORF1ab	2073	SRR12894537	6483	G	T	0,099785	2020-08-18	Australia
ORF1ab_2258_V	ORF1ab	2258	SRR12894537	7038	G	T	0,153846	2020-08-18	Australia
ORF1ab_2317_Y	ORF1ab	2317	SRR12894537	7214	G	T	0,0762038	2020-08-18	Australia
ORF1ab_2808_V	ORF1ab	2808	SRR12894537	8688	G	T	0,0530776	2020-08-18	Australia
ORF1ab_2811_S	ORF1ab	2811	SRR12894537	8696	G	T	0,0704447	2020-08-18	Australia
ORF1ab_2842_V	ORF1ab	2842	SRR12894537	8790	G	T	0,236153	2020-08-18	Australia
ORF1ab_2995_V	ORF1ab	2995	SRR12894537	9249	G	T	0,134353	2020-08-18	Australia
ORF1ab_3278_V	ORF1ab	3278	SRR12894537	10098	G	T	0,0509485	2020-08-18	Australia
ORF1ab_3279_F	ORF1ab	3279	SRR12894537	10101	G	T	0,097741	2020-08-18	Australia
ORF1ab_3297_G	ORF1ab	3297	SRR12894537	10155	A	G	0,994561	2020-08-18	Australia
ORF1ab_3757_V	ORF1ab	3757	SRR12894537	11535	G	T	0,191269	2020-08-18	Australia
ORF1ab_3967_S	ORF1ab	3967	SRR12894537	12164	G	T	0,0961642	2020-08-18	Australia
ORF1ab_4177_V	ORF1ab	4177	SRR12894537	12795	G	T	0,111111	2020-08-18	Australia
ORF1ab_270_S	ORF1ab	270	SRR12894537	14277	G	T	0,190257	2020-08-18	Australia
ORF1ab_314_L	ORF1ab	314	SRR12894537	14408	C	T	0,999736	2020-08-18	Australia
ORF1ab_361_K	ORF1ab	361	SRR12894537	14548	G	A	0,0520958	2020-08-18	Australia
ORF1ab_588_V	ORF1ab	588	SRR12894537	15230	G	T	0,0683658	2020-08-18	Australia
ORF1ab_768_S	ORF1ab	768	SRR12894537	15769	G	T	0,187016	2020-08-18	Australia
ORF1ab_907_C	ORF1ab	907	SRR12894537	16188	G	T	0,082064	2020-08-18	Australia
ORF1ab_1066_*	ORF1ab	1066	SRR12894537	16663	G	T	0,0579036	2020-08-18	Australia
ORF1ab_1107_V	ORF1ab	1107	SRR12894537	16787	G	T	0,114664	2020-08-18	Australia
ORF1ab_1210_V	ORF1ab	1210	SRR12894537	17096	G	T	0,0939737	2020-08-18	Australia
ORF1ab_1401_C	ORF1ab	1401	SRR12894537	17668	G	T	0,0609955	2020-08-18	Australia
ORF1ab_1461_C	ORF1ab	1461	SRR12894537	17848	G	T	0,122905	2020-08-18	Australia
ORF1ab_1461_V	ORF1ab	1461	SRR12894537	17849	G	T	0,0926656	2020-08-18	Australia
ORF1ab_1610_C	ORF1ab	1610	SRR12894537	18297	G	T	0,0694184	2020-08-18	Australia
ORF1ab_1848_Y	ORF1ab	1848	SRR12894537	19009	G	T	0,0780042	2020-08-18	Australia
ORF1ab_1873_N	ORF1ab	1873	SRR12894537	19086	G	T	0,127591	2020-08-18	Australia
ORF1ab_2136_NA	ORF1ab	2136	SRR12894537	19874	T	-C	0,0786952	2020-08-18	Australia
ORF1ab_2258_I	ORF1ab	2258	SRR12894537	20240	G	T	0,0601614	2020-08-18	Australia
S_152_C	S	152	SRR12894537	22018	G	T	0,184615	2020-08-18	Australia
S_439_NA	S	439	SRR12894537	22878	A	-C	0,0714286	2020-08-18	Australia
S_446_V	S	446	SRR12894537	22899	G	T	0,227074	2020-08-18	Australia
S_477_N	S	477	SRR12894537	22992	G	A	1	2020-08-18	Australia
S_614_G	S	614	SRR12894537	23403	A	G	1	2020-08-18	Australia
S_735_L	S	735	SRR12894537	23766	C	T	0,0764201	2020-08-18	Australia
S_999_C	S	999	SRR12894537	24557	G	T	0,168231	2020-08-18	Australia
S_1124_V	S	1124	SRR12894537	24933	G	T	0,293131	2020-08-18	Australia
ORF3a_182_Y	ORF3a	182	SRR12894537	25936	C	T	0,050495	2020-08-18	Australia
ORF7a_38_V	ORF7a	38	SRR12894537	27506	G	T	0,0578344	2020-08-18	Australia
ORF8_96_V	ORF8	96	SRR12894537	28180	G	T	0,0562618	2020-08-18	Australia
N_96_C	N	96	SRR12894537	28559	G	T	0,0668364	2020-08-18	Australia
N_203_K	N	203	SRR12894537	28881	G	A	0,999089	2020-08-18	Australia
N_204_R	N	204	SRR12894537	28883	G	C	0,997396	2020-08-18	Australia
ORF1ab_300_F	ORF1ab	300	SRR12894539	1163	A	T	1	2020-08-03	Australia
ORF1ab_314_L	ORF1ab	314	SRR12894539	14408	C	T	1	2020-08-03	Australia
S_614_G	S	614	SRR12894539	23403	A	G	0,999873	2020-08-03	Australia
S_1006_I	S	1006	SRR12894539	24579	C	T	0,999736	2020-08-03	Australia
N_203_K	N	203	SRR12894539	28881	G	A	0,999452	2020-08-03	Australia
N_204_R	N	204	SRR12894539	28883	G	C	1	2020-08-03	Australia
ORF1ab_300_F	ORF1ab	300	SRR12894540	1163	A	T	1	2020-07-28	Australia
ORF1ab_950_V	ORF1ab	950	SRR12894540	3114	G	T	0,997869	2020-07-28	Australia
ORF1ab_314_L	ORF1ab	314	SRR12894540	14408	C	T	1	2020-07-28	Australia
S_614_G	S	614	SRR12894540	23403	A	G	1	2020-07-28	Australia
N_203_K	N	203	SRR12894540	28881	G	A	1	2020-07-28	Australia
N_204_R	N	204	SRR12894540	28883	G	C	1	2020-07-28	Australia
ORF1ab_300_F	ORF1ab	300	SRR12894541	1163	A	T	1	2020-07-24	Australia
ORF1ab_314_L	ORF1ab	314	SRR12894541	14408	C	T	1	2020-07-24	Australia
S_477_N	S	477	SRR12894541	22992	G	A	1	2020-07-24	Australia
S_614_G	S	614	SRR12894541	23403	A	G	1	2020-07-24	Australia
N_203_K	N	203	SRR12894541	28881	G	A	1	2020-07-24	Australia
N_204_R	N	204	SRR12894541	28883	G	C	1	2020-07-24	Australia
N_230_F	N	230	SRR12894541	28961	C	T	0,998088	2020-07-24	Australia
ORF1ab_300_F	ORF1ab	300	SRR12894542	1163	A	T	0,999053	2020-07-24	Australia
ORF1ab_314_L	ORF1ab	314	SRR12894542	14408	C	T	1	2020-07-24	Australia
S_477_N	S	477	SRR12894542	22992	G	A	1	2020-07-24	Australia
S_614_G	S	614	SRR12894542	23403	A	G	1	2020-07-24	Australia
N_203_K	N	203	SRR12894542	28881	G	A	0,998418	2020-07-24	Australia
N_204_R	N	204	SRR12894542	28883	G	C	1	2020-07-24	Australia
ORF1ab_300_F	ORF1ab	300	SRR12894544	1163	A	T	1	2020-07-28	Australia
ORF1ab_314_L	ORF1ab	314	SRR12894544	14408	C	T	0,999343	2020-07-28	Australia
S_477_N	S	477	SRR12894544	22992	G	A	1	2020-07-28	Australia
S_614_G	S	614	SRR12894544	23403	A	G	1	2020-07-28	Australia
N_203_K	N	203	SRR12894544	28881	G	A	1	2020-07-28	Australia
N_204_R	N	204	SRR12894544	28883	G	C	1	2020-07-28	Australia
ORF1ab_300_F	ORF1ab	300	SRR12894545	1163	A	T	0,999285	2020-08-04	Australia
ORF1ab_2144_NA	ORF1ab	2144	SRR12894545	6696	C	+T	0,0729886	2020-08-04	Australia
ORF1ab_314_L	ORF1ab	314	SRR12894545	14408	C	T	1	2020-08-04	Australia
ORF1ab_709_N	ORF1ab	709	SRR12894545	15594	G	T	0,999707	2020-08-04	Australia
S_614_G	S	614	SRR12894545	23403	A	G	1	2020-08-04	Australia
N_203_K	N	203	SRR12894545	28881	G	A	1	2020-08-04	Australia
N_204_R	N	204	SRR12894545	28883	G	C	0,999086	2020-08-04	Australia
ORF1ab_300_F	ORF1ab	300	SRR12894547	1163	A	T	0,999072	2020-09-05	Australia
ORF1ab_1131_F	ORF1ab	1131	SRR12894547	3656	C	T	1	2020-09-05	Australia
ORF1ab_314_L	ORF1ab	314	SRR12894547	14408	C	T	0,999596	2020-09-05	Australia
ORF1ab_709_N	ORF1ab	709	SRR12894547	15594	G	T	0,999347	2020-09-05	Australia
ORF1ab_1064_I	ORF1ab	1064	SRR12894547	16658	C	T	0,999272	2020-09-05	Australia
S_477_N	S	477	SRR12894547	22992	G	A	1	2020-09-05	Australia
S_614_G	S	614	SRR12894547	23403	A	G	1	2020-09-05	Australia
N_35_V	N	35	SRR12894547	28377	C	T	0,999045	2020-09-05	Australia
N_203_K	N	203	SRR12894547	28881	G	A	1	2020-09-05	Australia
N_204_R	N	204	SRR12894547	28883	G	C	0,998827	2020-09-05	Australia
N_209_NA	N	209	SRR12894547	28898	A	-GAATGGCTG	0,951828	2020-09-05	Australia
ORF1ab_300_F	ORF1ab	300	SRR12894548	1163	A	T	1	2020-07-24	Australia
ORF1ab_314_L	ORF1ab	314	SRR12894548	14408	C	T	1	2020-07-24	Australia
S_477_N	S	477	SRR12894548	22992	G	A	0,998761	2020-07-24	Australia
S_614_G	S	614	SRR12894548	23403	A	G	1	2020-07-24	Australia
N_203_K	N	203	SRR12894548	28881	G	A	1	2020-07-24	Australia
N_204_R	N	204	SRR12894548	28883	G	C	1	2020-07-24	Australia
ORF1ab_300_F	ORF1ab	300	SRR12894549	1163	A	T	1	2020-08-19	Australia
ORF1ab_314_L	ORF1ab	314	SRR12894549	14408	C	T	1	2020-08-19	Australia
ORF1ab_1178_I	ORF1ab	1178	SRR12894549	17000	C	T	0,119733	2020-08-19	Australia
ORF1ab_1701_F	ORF1ab	1701	SRR12894549	18568	C	T	1	2020-08-19	Australia
S_614_G	S	614	SRR12894549	23403	A	G	1	2020-08-19	Australia
N_203_K	N	203	SRR12894549	28881	G	A	1	2020-08-19	Australia
N_204_R	N	204	SRR12894549	28883	G	C	1	2020-08-19	Australia
ORF1ab_300_F	ORF1ab	300	SRR12894551	1163	A	T	0,998595	2020-08-01	Australia
ORF1ab_314_L	ORF1ab	314	SRR12894551	14408	C	T	0,999373	2020-08-01	Australia
ORF1ab_709_N	ORF1ab	709	SRR12894551	15594	G	T	0,999714	2020-08-01	Australia
S_477_N	S	477	SRR12894551	22992	G	A	1	2020-08-01	Australia
S_614_G	S	614	SRR12894551	23403	A	G	0,998944	2020-08-01	Australia
N_203_K	N	203	SRR12894551	28881	G	A	1	2020-08-01	Australia
N_204_R	N	204	SRR12894551	28883	G	C	1	2020-08-01	Australia
ORF1ab_300_F	ORF1ab	300	SRR12894552	1163	A	T	0,999041	2020-08-02	Australia
ORF1ab_611_R	ORF1ab	611	SRR12894552	2097	A	G	0,108989	2020-08-02	Australia
ORF1ab_314_L	ORF1ab	314	SRR12894552	14408	C	T	1	2020-08-02	Australia
S_614_G	S	614	SRR12894552	23403	A	G	0,999895	2020-08-02	Australia
N_203_K	N	203	SRR12894552	28881	G	A	0,999117	2020-08-02	Australia
N_204_R	N	204	SRR12894552	28883	G	C	0,999417	2020-08-02	Australia
ORF1ab_300_F	ORF1ab	300	SRR12894553	1163	A	T	0,998891	2020-08-03	Australia
ORF1ab_424_I	ORF1ab	424	SRR12894553	1535	G	A	0,730159	2020-08-03	Australia
ORF1ab_314_L	ORF1ab	314	SRR12894553	14408	C	T	0,998542	2020-08-03	Australia
ORF1ab_1681_R	ORF1ab	1681	SRR12894553	18509	T	G	0,998223	2020-08-03	Australia
ORF1ab_1701_F	ORF1ab	1701	SRR12894553	18568	C	T	1	2020-08-03	Australia
S_477_N	S	477	SRR12894553	22992	G	A	1	2020-08-03	Australia
S_614_G	S	614	SRR12894553	23403	A	G	1	2020-08-03	Australia
N_203_K	N	203	SRR12894553	28881	G	A	1	2020-08-03	Australia
N_204_R	N	204	SRR12894553	28883	G	C	0,999263	2020-08-03	Australia
ORF1ab_300_F	ORF1ab	300	SRR12894554	1163	A	T	0,998931	2020-08-06	Australia
ORF1ab_1100_V	ORF1ab	1100	SRR12894554	3564	G	T	0,0588041	2020-08-06	Australia
ORF1ab_1158_L	ORF1ab	1158	SRR12894554	3738	C	T	1	2020-08-06	Australia
ORF1ab_314_L	ORF1ab	314	SRR12894554	14408	C	T	1	2020-08-06	Australia
ORF1ab_1729_C	ORF1ab	1729	SRR12894554	18652	C	T	0,998757	2020-08-06	Australia
S_80_Y	S	80	SRR12894554	21800	G	T	0,999401	2020-08-06	Australia
S_222_T	S	222	SRR12894554	22226	G	A	1	2020-08-06	Australia
S_222_V	S	222	SRR12894554	22227	C	T	1	2020-08-06	Australia
S_477_N	S	477	SRR12894554	22992	G	A	1	2020-08-06	Australia
S_614_G	S	614	SRR12894554	23403	A	G	1	2020-08-06	Australia
S_1124_V	S	1124	SRR12894554	24933	G	T	0,0657589	2020-08-06	Australia
M_17_F	M	17	SRR12894554	26571	C	T	0,999562	2020-08-06	Australia
N_203_K	N	203	SRR12894554	28881	G	A	0,999347	2020-08-06	Australia
N_204_R	N	204	SRR12894554	28883	G	C	0,999351	2020-08-06	Australia
ORF1ab_84_NA	ORF1ab	84	SRR12894555	515	G	-TTA	0,922969	2020-08-16	Australia
ORF1ab_300_F	ORF1ab	300	SRR12894555	1163	A	T	0,999504	2020-08-16	Australia
ORF1ab_2995_V	ORF1ab	2995	SRR12894555	9249	G	T	0,0883534	2020-08-16	Australia
ORF1ab_3058_I	ORF1ab	3058	SRR12894555	9438	C	T	0,999781	2020-08-16	Australia
ORF1ab_314_L	ORF1ab	314	SRR12894555	14408	C	T	0,998656	2020-08-16	Australia
ORF1ab_709_N	ORF1ab	709	SRR12894555	15594	G	T	1	2020-08-16	Australia
ORF1ab_1512_N	ORF1ab	1512	SRR12894555	18002	G	A	0,999291	2020-08-16	Australia
S_477_N	S	477	SRR12894555	22992	G	A	1	2020-08-16	Australia
S_614_G	S	614	SRR12894555	23403	A	G	0,999751	2020-08-16	Australia
S_1124_V	S	1124	SRR12894555	24933	G	T	0,0534794	2020-08-16	Australia
ORF7a_109_NA	ORF7a	109	SRR12894555	27719	T	-TA	0,864327	2020-08-16	Australia
N_203_K	N	203	SRR12894555	28881	G	A	0,9981	2020-08-16	Australia
N_204_R	N	204	SRR12894555	28883	G	C	1	2020-08-16	Australia
ORF1ab_300_F	ORF1ab	300	SRR12894556	1163	A	T	1	2020-07-28	Australia
ORF1ab_314_L	ORF1ab	314	SRR12894556	14408	C	T	0,999069	2020-07-28	Australia
S_477_N	S	477	SRR12894556	22992	G	A	1	2020-07-28	Australia
S_614_G	S	614	SRR12894556	23403	A	G	0,999614	2020-07-28	Australia
M_2_S	M	2	SRR12894556	26526	G	T	1	2020-07-28	Australia
N_203_K	N	203	SRR12894556	28881	G	A	0,998742	2020-07-28	Australia
N_204_R	N	204	SRR12894556	28883	G	C	1	2020-07-28	Australia
ORF1ab_300_F	ORF1ab	300	SRR12894557	1163	A	T	1	2020-08-06	Australia
ORF1ab_1556_F	ORF1ab	1556	SRR12894557	4931	C	T	0,0685279	2020-08-06	Australia
ORF1ab_206_S	ORF1ab	206	SRR12894557	14084	A	G	0,999874	2020-08-06	Australia
ORF1ab_314_L	ORF1ab	314	SRR12894557	14408	C	T	0,999738	2020-08-06	Australia
S_614_G	S	614	SRR12894557	23403	A	G	1	2020-08-06	Australia
N_203_K	N	203	SRR12894557	28881	G	A	0,998992	2020-08-06	Australia
N_204_R	N	204	SRR12894557	28883	G	C	1	2020-08-06	Australia
ORF1ab_300_F	ORF1ab	300	SRR12894559	1163	A	T	1	2020-08-01	Australia
ORF1ab_314_L	ORF1ab	314	SRR12894559	14408	C	T	0,999651	2020-08-01	Australia
S_614_G	S	614	SRR12894559	23403	A	G	0,9995	2020-08-01	Australia
N_203_K	N	203	SRR12894559	28881	G	A	1	2020-08-01	Australia
N_204_R	N	204	SRR12894559	28883	G	C	1	2020-08-01	Australia
ORF1ab_300_F	ORF1ab	300	SRR12894560	1163	A	T	0,999543	2020-08-14	Australia
ORF1ab_314_L	ORF1ab	314	SRR12894560	14408	C	T	1	2020-08-14	Australia
ORF1ab_1701_F	ORF1ab	1701	SRR12894560	18568	C	T	1	2020-08-14	Australia
S_614_G	S	614	SRR12894560	23403	A	G	0,998652	2020-08-14	Australia
S_1112_L	S	1112	SRR12894560	24897	C	T	0,999866	2020-08-14	Australia
N_203_K	N	203	SRR12894560	28881	G	A	1	2020-08-14	Australia
N_204_R	N	204	SRR12894560	28883	G	C	1	2020-08-14	Australia
ORF1ab_300_F	ORF1ab	300	SRR12894561	1163	A	T	1	2020-07-27	Australia
ORF1ab_950_V	ORF1ab	950	SRR12894561	3114	G	T	1	2020-07-27	Australia
ORF1ab_314_L	ORF1ab	314	SRR12894561	14408	C	T	0,999305	2020-07-27	Australia
S_614_G	S	614	SRR12894561	23403	A	G	0,99964	2020-07-27	Australia
ORF7b_12_NA	ORF7b	12	SRR12894561	27791	C	-TT	0,0891972	2020-07-27	Australia
N_203_K	N	203	SRR12894561	28881	G	A	0,998437	2020-07-27	Australia
N_204_R	N	204	SRR12894561	28883	G	C	1	2020-07-27	Australia
ORF1ab_300_F	ORF1ab	300	SRR12894562	1163	A	T	0,999297	2020-09-07	Australia
ORF1ab_314_L	ORF1ab	314	SRR12894562	14408	C	T	0,999857	2020-09-07	Australia
ORF1ab_2660_R	ORF1ab	2660	SRR12894562	21446	A	G	0,99974	2020-09-07	Australia
S_477_N	S	477	SRR12894562	22992	G	A	1	2020-09-07	Australia
S_614_G	S	614	SRR12894562	23403	A	G	0,999855	2020-09-07	Australia
ORF8_17_Y	ORF8	17	SRR12894562	27942	C	T	1	2020-09-07	Australia
N_14_C	N	14	SRR12894562	28313	C	T	0,999575	2020-09-07	Australia
N_203_K	N	203	SRR12894562	28881	G	A	0,999813	2020-09-07	Australia
N_204_R	N	204	SRR12894562	28883	G	C	1	2020-09-07	Australia
ORF1ab_300_F	ORF1ab	300	SRR12894563	1163	A	T	1	NA	Australia
ORF1ab_314_L	ORF1ab	314	SRR12894563	14408	C	T	1	NA	Australia
S_614_G	S	614	SRR12894563	23403	A	G	1	NA	Australia
N_203_K	N	203	SRR12894563	28881	G	A	1	NA	Australia
N_204_R	N	204	SRR12894563	28883	G	C	1	NA	Australia
ORF1ab_300_F	ORF1ab	300	SRR12894564	1163	A	T	1	2020-08-06	Australia
ORF1ab_314_L	ORF1ab	314	SRR12894564	14408	C	T	1	2020-08-06	Australia
S_477_N	S	477	SRR12894564	22992	G	A	1	2020-08-06	Australia
S_614_G	S	614	SRR12894564	23403	A	G	0,999561	2020-08-06	Australia
N_203_K	N	203	SRR12894564	28881	G	A	1	2020-08-06	Australia
N_204_R	N	204	SRR12894564	28883	G	C	1	2020-08-06	Australia
ORF1ab_300_F	ORF1ab	300	SRR12894565	1163	A	T	0,999853	2020-08-04	Australia
ORF1ab_1047_*	ORF1ab	1047	SRR12894565	3404	G	T	0,0535253	2020-08-04	Australia
ORF1ab_1384_NA	ORF1ab	1384	SRR12894565	4415	G	+A	0,0559441	2020-08-04	Australia
ORF1ab_1441_NA	ORF1ab	1441	SRR12894565	4587	T	-A	0,0549763	2020-08-04	Australia
ORF1ab_1866_NA	ORF1ab	1866	SRR12894565	5861	G	+T	0,0728555	2020-08-04	Australia
ORF1ab_2144_NA	ORF1ab	2144	SRR12894565	6696	C	+T	0,0956886	2020-08-04	Australia
ORF1ab_2313_NA	ORF1ab	2313	SRR12894565	7203	C	-T	0,118182	2020-08-04	Australia
ORF1ab_2640_NA	ORF1ab	2640	SRR12894565	8185	G	-T	0,066121	2020-08-04	Australia
ORF1ab_2896_R	ORF1ab	2896	SRR12894565	8951	T	C	0,0513189	2020-08-04	Australia
ORF1ab_3002_V	ORF1ab	3002	SRR12894565	9270	G	T	0,11308	2020-08-04	Australia
ORF1ab_3489_NA	ORF1ab	3489	SRR12894565	10732	T	-C	0,0684619	2020-08-04	Australia
ORF1ab_3618_NA	ORF1ab	3618	SRR12894565	11117	A	+T	0,0632319	2020-08-04	Australia
ORF1ab_314_L	ORF1ab	314	SRR12894565	14408	C	T	1	2020-08-04	Australia
ORF1ab_1114_I	ORF1ab	1114	SRR12894565	16808	G	T	0,0503676	2020-08-04	Australia
ORF1ab_1623_K	ORF1ab	1623	SRR12894565	18334	G	A	0,0528926	2020-08-04	Australia
S_50_P	S	50	SRR12894565	21710	T	C	0,0533999	2020-08-04	Australia
S_614_G	S	614	SRR12894565	23403	A	G	0,999795	2020-08-04	Australia
S_836_NA	S	836	SRR12894565	24068	C	+A	0,051	2020-08-04	Australia
S_878_NA	S	878	SRR12894565	24196	A	-G	0,0503123	2020-08-04	Australia
ORF3a_257_S	ORF3a	257	SRR12894565	26162	A	G	0,986381	2020-08-04	Australia
M_176_NA	M	176	SRR12894565	27048	C	+T	0,375	2020-08-04	Australia
ORF7a_103_NA	ORF7a	103	SRR12894565	27702	T	-G	0,0858434	2020-08-04	Australia
N_203_K	N	203	SRR12894565	28881	G	A	1	2020-08-04	Australia
N_204_R	N	204	SRR12894565	28883	G	C	0,980462	2020-08-04	Australia
N_280_*	N	280	SRR12894565	29111	G	T	0,0592011	2020-08-04	Australia
ORF1ab_300_F	ORF1ab	300	SRR12894566	1163	A	T	1	2020-07-27	Australia
ORF1ab_314_L	ORF1ab	314	SRR12894566	14408	C	T	1	2020-07-27	Australia
S_477_N	S	477	SRR12894566	22992	G	A	1	2020-07-27	Australia
S_614_G	S	614	SRR12894566	23403	A	G	1	2020-07-27	Australia
N_203_K	N	203	SRR12894566	28881	G	A	0,999166	2020-07-27	Australia
N_204_R	N	204	SRR12894566	28883	G	C	1	2020-07-27	Australia
ORF1ab_300_F	ORF1ab	300	SRR12894567	1163	A	T	0,998392	2020-07-30	Australia
ORF1ab_3934_V	ORF1ab	3934	SRR12894567	12065	A	G	0,147341	2020-07-30	Australia
ORF1ab_99_S	ORF1ab	99	SRR12894567	13762	G	A	0,696908	2020-07-30	Australia
ORF1ab_314_L	ORF1ab	314	SRR12894567	14408	C	T	1	2020-07-30	Australia
ORF1ab_635_M	ORF1ab	635	SRR12894567	15371	C	T	0,999767	2020-07-30	Australia
S_477_N	S	477	SRR12894567	22992	G	A	1	2020-07-30	Australia
S_614_G	S	614	SRR12894567	23403	A	G	0,999716	2020-07-30	Australia
N_203_K	N	203	SRR12894567	28881	G	A	1	2020-07-30	Australia
N_204_R	N	204	SRR12894567	28883	G	C	0,998945	2020-07-30	Australia
ORF1ab_300_F	ORF1ab	300	SRR12894568	1163	A	T	1	2020-07-27	Australia
ORF1ab_3603_NA	ORF1ab	3603	SRR12894568	11074	C	+T	0,0646388	2020-07-27	Australia
ORF1ab_3606_NA	ORF1ab	3606	SRR12894568	11082	T	-G	0,0568182	2020-07-27	Australia
ORF1ab_3606_F	ORF1ab	3606	SRR12894568	11083	G	T	0,506195	2020-07-27	Australia
ORF1ab_314_L	ORF1ab	314	SRR12894568	14408	C	T	0,999439	2020-07-27	Australia
S_477_N	S	477	SRR12894568	22992	G	A	0,997611	2020-07-27	Australia
S_614_G	S	614	SRR12894568	23403	A	G	1	2020-07-27	Australia
N_203_K	N	203	SRR12894568	28881	G	A	0,998299	2020-07-27	Australia
N_204_R	N	204	SRR12894568	28883	G	C	1	2020-07-27	Australia
ORF1ab_300_F	ORF1ab	300	SRR12894569	1163	A	T	0,999428	2020-07-28	Australia
ORF1ab_950_V	ORF1ab	950	SRR12894569	3114	G	T	0,999661	2020-07-28	Australia
ORF1ab_1847_NA	ORF1ab	1847	SRR12894569	5804	T	-G	0,0545455	2020-07-28	Australia
ORF1ab_2996_F	ORF1ab	2996	SRR12894569	9251	G	T	0,052356	2020-07-28	Australia
ORF1ab_3603_NA	ORF1ab	3603	SRR12894569	11074	C	+T	0,0696822	2020-07-28	Australia
ORF1ab_314_L	ORF1ab	314	SRR12894569	14408	C	T	0,999103	2020-07-28	Australia
S_614_G	S	614	SRR12894569	23403	A	G	1	2020-07-28	Australia
N_203_K	N	203	SRR12894569	28881	G	A	1	2020-07-28	Australia
N_204_R	N	204	SRR12894569	28883	G	C	1	2020-07-28	Australia
N_237_R	N	237	SRR12894569	28983	A	G	0,0546075	2020-07-28	Australia
ORF1ab_300_F	ORF1ab	300	SRR12894571	1163	A	T	0,999635	2020-08-05	Australia
ORF1ab_314_L	ORF1ab	314	SRR12894571	14408	C	T	0,999597	2020-08-05	Australia
S_614_G	S	614	SRR12894571	23403	A	G	1	2020-08-05	Australia
N_203_K	N	203	SRR12894571	28881	G	A	0,999127	2020-08-05	Australia
N_204_R	N	204	SRR12894571	28883	G	C	0,999135	2020-08-05	Australia
ORF1ab_300_F	ORF1ab	300	SRR12894573	1163	A	T	0,999257	2020-08-08	Australia
ORF1ab_648_NA	ORF1ab	648	SRR12894573	2209	T	-G	0,0537634	2020-08-08	Australia
ORF1ab_3653_I	ORF1ab	3653	SRR12894573	11222	G	A	0,217188	2020-08-08	Australia
ORF1ab_314_L	ORF1ab	314	SRR12894573	14408	C	T	0,999595	2020-08-08	Australia
ORF1ab_1701_F	ORF1ab	1701	SRR12894573	18568	C	T	1	2020-08-08	Australia
S_614_G	S	614	SRR12894573	23403	A	G	0,999768	2020-08-08	Australia
N_203_K	N	203	SRR12894573	28881	G	A	1	2020-08-08	Australia
N_204_R	N	204	SRR12894573	28883	G	C	1	2020-08-08	Australia
ORF1ab_300_F	ORF1ab	300	SRR12894574	1163	A	T	0,999259	2020-09-20	Australia
ORF1ab_3934_I	ORF1ab	3934	SRR12894574	12067	G	T	0,999357	2020-09-20	Australia
ORF1ab_314_L	ORF1ab	314	SRR12894574	14408	C	T	0,998992	2020-09-20	Australia
S_216_F	S	216	SRR12894574	22208	C	T	0,164414	2020-09-20	Australia
S_614_G	S	614	SRR12894574	23403	A	G	1	2020-09-20	Australia
N_203_K	N	203	SRR12894574	28881	G	A	0,999554	2020-09-20	Australia
N_204_R	N	204	SRR12894574	28883	G	C	1	2020-09-20	Australia
ORF1ab_300_F	ORF1ab	300	SRR12894575	1163	A	T	0,999085	2020-08-05	Australia
ORF1ab_206_S	ORF1ab	206	SRR12894575	14084	A	G	0,999738	2020-08-05	Australia
ORF1ab_314_L	ORF1ab	314	SRR12894575	14408	C	T	0,99966	2020-08-05	Australia
ORF1ab_2067_Y	ORF1ab	2067	SRR12894575	19666	G	T	0,257066	2020-08-05	Australia
S_410_V	S	410	SRR12894575	22790	A	G	0,998908	2020-08-05	Australia
S_477_N	S	477	SRR12894575	22992	G	A	0,998586	2020-08-05	Australia
S_614_G	S	614	SRR12894575	23403	A	G	0,99913	2020-08-05	Australia
N_203_K	N	203	SRR12894575	28881	G	A	1	2020-08-05	Australia
N_204_R	N	204	SRR12894575	28883	G	C	0,999419	2020-08-05	Australia
ORF1ab_300_F	ORF1ab	300	SRR12894576	1163	A	T	1	2020-08-05	Australia
ORF1ab_1100_V	ORF1ab	1100	SRR12894576	3564	G	T	0,129944	2020-08-05	Australia
ORF1ab_2842_V	ORF1ab	2842	SRR12894576	8790	G	T	0,0501931	2020-08-05	Australia
ORF1ab_2995_V	ORF1ab	2995	SRR12894576	9249	G	T	0,0508333	2020-08-05	Australia
ORF1ab_314_L	ORF1ab	314	SRR12894576	14408	C	T	1	2020-08-05	Australia
S_614_G	S	614	SRR12894576	23403	A	G	0,999587	2020-08-05	Australia
S_1124_V	S	1124	SRR12894576	24933	G	T	0,10859	2020-08-05	Australia
N_203_K	N	203	SRR12894576	28881	G	A	1	2020-08-05	Australia
N_204_R	N	204	SRR12894576	28883	G	C	1	2020-08-05	Australia
ORF1ab_124_C	ORF1ab	124	SRR12894577	635	C	T	0,071002	2020-07-27	Australia
ORF1ab_300_F	ORF1ab	300	SRR12894577	1163	A	T	0,999342	2020-07-27	Australia
ORF1ab_2460_S	ORF1ab	2460	SRR12894577	7643	G	T	0,14011	2020-07-27	Australia
ORF1ab_314_L	ORF1ab	314	SRR12894577	14408	C	T	1	2020-07-27	Australia
S_49_Y	S	49	SRR12894577	21707	C	T	0,0949807	2020-07-27	Australia
S_614_G	S	614	SRR12894577	23403	A	G	0,998321	2020-07-27	Australia
N_203_K	N	203	SRR12894577	28881	G	A	0,999177	2020-07-27	Australia
N_204_R	N	204	SRR12894577	28883	G	C	1	2020-07-27	Australia
ORF1ab_300_F	ORF1ab	300	SRR12894578	1163	A	T	0,999477	2020-07-25	Australia
ORF1ab_3606_F	ORF1ab	3606	SRR12894578	11083	G	T	0,0660377	2020-07-25	Australia
ORF1ab_314_L	ORF1ab	314	SRR12894578	14408	C	T	1	2020-07-25	Australia
S_614_G	S	614	SRR12894578	23403	A	G	0,999742	2020-07-25	Australia
E_73_F	E	73	SRR12894578	26461	C	T	0,113948	2020-07-25	Australia
N_203_K	N	203	SRR12894578	28881	G	A	1	2020-07-25	Australia
N_204_R	N	204	SRR12894578	28883	G	C	1	2020-07-25	Australia
ORF1ab_300_F	ORF1ab	300	SRR12894579	1163	A	T	0,999116	2020-08-25	Australia
ORF1ab_1633_G	ORF1ab	1633	SRR12894579	5163	A	G	1	2020-08-25	Australia
ORF1ab_1680_F	ORF1ab	1680	SRR12894579	5305	G	T	1	2020-08-25	Australia
ORF1ab_3603_NA	ORF1ab	3603	SRR12894579	11074	C	+T	0,0630631	2020-08-25	Australia
ORF1ab_3606_NA	ORF1ab	3606	SRR12894579	11082	T	-G	0,0889047	2020-08-25	Australia
ORF1ab_3606_F	ORF1ab	3606	SRR12894579	11083	G	T	1	2020-08-25	Australia
ORF1ab_314_L	ORF1ab	314	SRR12894579	14408	C	T	1	2020-08-25	Australia
ORF1ab_709_N	ORF1ab	709	SRR12894579	15594	G	T	0,999212	2020-08-25	Australia
S_69_Y	S	69	SRR12894579	21767	C	T	0,999125	2020-08-25	Australia
S_614_G	S	614	SRR12894579	23403	A	G	0,999731	2020-08-25	Australia
ORF7a_37_F	ORF7a	37	SRR12894579	27503	C	T	0,998502	2020-08-25	Australia
N_203_K	N	203	SRR12894579	28881	G	A	0,999346	2020-08-25	Australia
N_204_R	N	204	SRR12894579	28883	G	C	1	2020-08-25	Australia
ORF1ab_300_F	ORF1ab	300	SRR12894580	1163	A	T	1	2020-08-02	Australia
ORF1ab_314_L	ORF1ab	314	SRR12894580	14408	C	T	0,999426	2020-08-02	Australia
S_614_G	S	614	SRR12894580	23403	A	G	0,998763	2020-08-02	Australia
N_203_K	N	203	SRR12894580	28881	G	A	1	2020-08-02	Australia
N_204_R	N	204	SRR12894580	28883	G	C	1	2020-08-02	Australia
ORF1ab_300_F	ORF1ab	300	SRR12894581	1163	A	T	0,99899	2020-09-17	Australia
ORF1ab_3934_I	ORF1ab	3934	SRR12894581	12067	G	T	0,999431	2020-09-17	Australia
ORF1ab_314_L	ORF1ab	314	SRR12894581	14408	C	T	0,999329	2020-09-17	Australia
ORF1ab_2048_I	ORF1ab	2048	SRR12894581	19610	C	T	0,999216	2020-09-17	Australia
S_477_N	S	477	SRR12894581	22992	G	A	0,996855	2020-09-17	Australia
S_614_G	S	614	SRR12894581	23403	A	G	0,9997	2020-09-17	Australia
M_73_V	M	73	SRR12894581	26739	A	G	0,0729788	2020-09-17	Australia
N_203_K	N	203	SRR12894581	28881	G	A	1	2020-09-17	Australia
N_204_R	N	204	SRR12894581	28883	G	C	0,999548	2020-09-17	Australia
ORF1ab_300_F	ORF1ab	300	SRR12894582	1163	A	T	1	2020-09-24	Australia
ORF1ab_3643_P	ORF1ab	3643	SRR12894582	11192	T	C	0,998752	2020-09-24	Australia
ORF1ab_314_L	ORF1ab	314	SRR12894582	14408	C	T	0,998052	2020-09-24	Australia
ORF1ab_927_V	ORF1ab	927	SRR12894582	16247	C	T	0,999642	2020-09-24	Australia
ORF1ab_1687_C	ORF1ab	1687	SRR12894582	18526	C	T	1	2020-09-24	Australia
S_614_G	S	614	SRR12894582	23403	A	G	0,999453	2020-09-24	Australia
S_638_I	S	638	SRR12894582	23475	C	T	1	2020-09-24	Australia
ORF3a_263_V	ORF3a	263	SRR12894582	26179	A	G	0,151598	2020-09-24	Australia
N_203_K	N	203	SRR12894582	28881	G	A	1	2020-09-24	Australia
N_204_R	N	204	SRR12894582	28883	G	C	0,998908	2020-09-24	Australia
ORF1ab_300_F	ORF1ab	300	SRR12894583	1163	A	T	1	2020-08-06	Australia
ORF1ab_314_L	ORF1ab	314	SRR12894583	14408	C	T	1	2020-08-06	Australia
ORF1ab_1701_F	ORF1ab	1701	SRR12894583	18568	C	T	1	2020-08-06	Australia
S_614_G	S	614	SRR12894583	23403	A	G	0,999827	2020-08-06	Australia
S_1112_L	S	1112	SRR12894583	24897	C	T	0,999644	2020-08-06	Australia
N_203_K	N	203	SRR12894583	28881	G	A	1	2020-08-06	Australia
N_204_R	N	204	SRR12894583	28883	G	C	1	2020-08-06	Australia
ORF1ab_300_F	ORF1ab	300	SRR12894584	1163	A	T	1	2020-08-06	Australia
ORF1ab_314_L	ORF1ab	314	SRR12894584	14408	C	T	1	2020-08-06	Australia
S_614_G	S	614	SRR12894584	23403	A	G	1	2020-08-06	Australia
N_14_C	N	14	SRR12894584	28313	C	T	0,99958	2020-08-06	Australia
N_203_K	N	203	SRR12894584	28881	G	A	1	2020-08-06	Australia
N_204_R	N	204	SRR12894584	28883	G	C	0,999462	2020-08-06	Australia
ORF1ab_93_A	ORF1ab	93	SRR12894585	543	A	C	0,848112	2020-09-13	Australia
ORF1ab_300_F	ORF1ab	300	SRR12894585	1163	A	T	0,999572	2020-09-13	Australia
ORF1ab_3244_L	ORF1ab	3244	SRR12894585	9996	C	T	0,983096	2020-09-13	Australia
ORF1ab_3324_R	ORF1ab	3324	SRR12894585	10236	A	G	0,98188	2020-09-13	Australia
ORF1ab_224_I	ORF1ab	224	SRR12894585	14137	G	A	0,974384	2020-09-13	Australia
ORF1ab_314_L	ORF1ab	314	SRR12894585	14408	C	T	1	2020-09-13	Australia
S_614_G	S	614	SRR12894585	23403	A	G	0,999622	2020-09-13	Australia
N_203_K	N	203	SRR12894585	28881	G	A	1	2020-09-13	Australia
N_204_R	N	204	SRR12894585	28883	G	C	1	2020-09-13	Australia
ORF1ab_300_F	ORF1ab	300	SRR12894586	1163	A	T	1	2020-08-03	Australia
ORF1ab_3235_T	ORF1ab	3235	SRR12894586	9968	G	A	0,0958055	2020-08-03	Australia
ORF1ab_314_L	ORF1ab	314	SRR12894586	14408	C	T	0,998982	2020-08-03	Australia
ORF1ab_629_F	ORF1ab	629	SRR12894586	15352	C	T	0,999398	2020-08-03	Australia
S_614_G	S	614	SRR12894586	23403	A	G	1	2020-08-03	Australia
ORF3a_257_S	ORF3a	257	SRR12894586	26162	A	G	1	2020-08-03	Australia
N_203_K	N	203	SRR12894586	28881	G	A	1	2020-08-03	Australia
N_204_R	N	204	SRR12894586	28883	G	C	1	2020-08-03	Australia
ORF1ab_300_F	ORF1ab	300	SRR12894587	1163	A	T	1	2020-07-25	Australia
ORF1ab_314_L	ORF1ab	314	SRR12894587	14408	C	T	0,999748	2020-07-25	Australia
S_477_N	S	477	SRR12894587	22992	G	A	1	2020-07-25	Australia
S_614_G	S	614	SRR12894587	23403	A	G	0,998732	2020-07-25	Australia
N_203_K	N	203	SRR12894587	28881	G	A	1	2020-07-25	Australia
N_204_R	N	204	SRR12894587	28883	G	C	1	2020-07-25	Australia
ORF1ab_300_F	ORF1ab	300	SRR12894589	1163	A	T	1	2020-08-04	Australia
ORF1ab_314_L	ORF1ab	314	SRR12894589	14408	C	T	0,99969	2020-08-04	Australia
S_614_G	S	614	SRR12894589	23403	A	G	0,999815	2020-08-04	Australia
ORF7a_38_E	ORF7a	38	SRR12894589	27506	G	A	0,999033	2020-08-04	Australia
N_185_C	N	185	SRR12894589	28826	C	T	0,185167	2020-08-04	Australia
N_203_K	N	203	SRR12894589	28881	G	A	1	2020-08-04	Australia
N_204_R	N	204	SRR12894589	28883	G	C	1	2020-08-04	Australia
ORF1ab_300_F	ORF1ab	300	SRR12894590	1163	A	T	0,999609	2020-08-03	Australia
ORF1ab_314_L	ORF1ab	314	SRR12894590	14408	C	T	0,999655	2020-08-03	Australia
ORF1ab_1701_F	ORF1ab	1701	SRR12894590	18568	C	T	1	2020-08-03	Australia
S_477_N	S	477	SRR12894590	22992	G	A	1	2020-08-03	Australia
S_614_G	S	614	SRR12894590	23403	A	G	0,999308	2020-08-03	Australia
N_203_K	N	203	SRR12894590	28881	G	A	0,999365	2020-08-03	Australia
N_204_R	N	204	SRR12894590	28883	G	C	0,999373	2020-08-03	Australia
ORF1ab_300_F	ORF1ab	300	SRR12894591	1163	A	T	0,998736	2020-09-04	Australia
ORF1ab_314_L	ORF1ab	314	SRR12894591	14408	C	T	1	2020-09-04	Australia
S_477_N	S	477	SRR12894591	22992	G	A	0,996416	2020-09-04	Australia
S_614_G	S	614	SRR12894591	23403	A	G	1	2020-09-04	Australia
ORF8_119_NA	ORF8	119	SRR12894591	28250	T	+CTG	0,763791	2020-09-04	Australia
ORF8_120_NA	ORF8	120	SRR12894591	28253	C	-A	0,993327	2020-09-04	Australia
N_203_K	N	203	SRR12894591	28881	G	A	1	2020-09-04	Australia
N_204_R	N	204	SRR12894591	28883	G	C	1	2020-09-04	Australia
ORF1ab_124_C	ORF1ab	124	SRR12894592	635	C	T	0,18554	2020-07-29	Australia
ORF1ab_300_F	ORF1ab	300	SRR12894592	1163	A	T	0,999522	2020-07-29	Australia
ORF1ab_314_L	ORF1ab	314	SRR12894592	14408	C	T	1	2020-07-29	Australia
S_614_G	S	614	SRR12894592	23403	A	G	0,999648	2020-07-29	Australia
S_625_Y	S	625	SRR12894592	23435	C	T	0,0942779	2020-07-29	Australia
N_203_K	N	203	SRR12894592	28881	G	A	1	2020-07-29	Australia
N_204_R	N	204	SRR12894592	28883	G	C	1	2020-07-29	Australia
ORF1ab_300_F	ORF1ab	300	SRR12894594	1163	A	T	1	2020-08-04	Australia
ORF1ab_314_L	ORF1ab	314	SRR12894594	14408	C	T	1	2020-08-04	Australia
S_614_G	S	614	SRR12894594	23403	A	G	0,999614	2020-08-04	Australia
M_2_S	M	2	SRR12894594	26526	G	T	0,999105	2020-08-04	Australia
N_203_K	N	203	SRR12894594	28881	G	A	1	2020-08-04	Australia
N_204_R	N	204	SRR12894594	28883	G	C	0,999244	2020-08-04	Australia
ORF1ab_300_F	ORF1ab	300	SRR12894595	1163	A	T	1	2020-07-27	Australia
ORF1ab_314_L	ORF1ab	314	SRR12894595	14408	C	T	1	2020-07-27	Australia
S_614_G	S	614	SRR12894595	23403	A	G	0,9998	2020-07-27	Australia
ORF3a_183_G	ORF3a	183	SRR12894595	25940	A	G	1	2020-07-27	Australia
N_203_K	N	203	SRR12894595	28881	G	A	1	2020-07-27	Australia
N_204_R	N	204	SRR12894595	28883	G	C	0,999415	2020-07-27	Australia
ORF1ab_300_F	ORF1ab	300	SRR12894597	1163	A	T	1	2020-07-23	Australia
ORF1ab_314_L	ORF1ab	314	SRR12894597	14408	C	T	0,999466	2020-07-23	Australia
S_477_N	S	477	SRR12894597	22992	G	A	1	2020-07-23	Australia
S_614_G	S	614	SRR12894597	23403	A	G	0,998368	2020-07-23	Australia
N_203_K	N	203	SRR12894597	28881	G	A	0,998979	2020-07-23	Australia
N_204_R	N	204	SRR12894597	28883	G	C	1	2020-07-23	Australia
ORF1ab_300_F	ORF1ab	300	SRR12894598	1163	A	T	0,999352	2020-08-04	Australia
ORF1ab_950_V	ORF1ab	950	SRR12894598	3114	G	T	0,999625	2020-08-04	Australia
ORF1ab_2508_V	ORF1ab	2508	SRR12894598	7788	C	T	0,999808	2020-08-04	Australia
ORF1ab_314_L	ORF1ab	314	SRR12894598	14408	C	T	0,999385	2020-08-04	Australia
S_614_G	S	614	SRR12894598	23403	A	G	1	2020-08-04	Australia
N_203_K	N	203	SRR12894598	28881	G	A	1	2020-08-04	Australia
N_204_R	N	204	SRR12894598	28883	G	C	1	2020-08-04	Australia
ORF1ab_300_F	ORF1ab	300	SRR12894599	1163	A	T	0,999203	2020-07-25	Australia
ORF1ab_314_L	ORF1ab	314	SRR12894599	14408	C	T	0,999555	2020-07-25	Australia
S_477_N	S	477	SRR12894599	22992	G	A	1	2020-07-25	Australia
S_614_G	S	614	SRR12894599	23403	A	G	0,999599	2020-07-25	Australia
N_203_K	N	203	SRR12894599	28881	G	A	0,998956	2020-07-25	Australia
N_204_R	N	204	SRR12894599	28883	G	C	1	2020-07-25	Australia
ORF1ab_300_F	ORF1ab	300	SRR12894600	1163	A	T	1	2020-07-24	Australia
ORF1ab_314_L	ORF1ab	314	SRR12894600	14408	C	T	1	2020-07-24	Australia
S_477_N	S	477	SRR12894600	22992	G	A	1	2020-07-24	Australia
S_614_G	S	614	SRR12894600	23403	A	G	0,999501	2020-07-24	Australia
N_203_K	N	203	SRR12894600	28881	G	A	1	2020-07-24	Australia
N_204_R	N	204	SRR12894600	28883	G	C	0,998276	2020-07-24	Australia
ORF1ab_300_F	ORF1ab	300	SRR12894603	1163	A	T	0,998775	2020-08-09	Australia
ORF1ab_314_L	ORF1ab	314	SRR12894603	14408	C	T	0,99921	2020-08-09	Australia
S_477_N	S	477	SRR12894603	22992	G	A	1	2020-08-09	Australia
S_614_G	S	614	SRR12894603	23403	A	G	0,999763	2020-08-09	Australia
N_203_K	N	203	SRR12894603	28881	G	A	1	2020-08-09	Australia
N_204_R	N	204	SRR12894603	28883	G	C	1	2020-08-09	Australia
N_336_V	N	336	SRR12894603	29280	C	T	0,999307	2020-08-09	Australia
ORF1ab_300_F	ORF1ab	300	SRR12894604	1163	A	T	0,999665	2020-08-01	Australia
ORF1ab_3777_H	ORF1ab	3777	SRR12894604	11596	G	T	0,0570765	2020-08-01	Australia
ORF1ab_314_L	ORF1ab	314	SRR12894604	14408	C	T	0,999462	2020-08-01	Australia
ORF1ab_1092_F	ORF1ab	1092	SRR12894604	16741	G	T	0,147794	2020-08-01	Australia
S_614_G	S	614	SRR12894604	23403	A	G	0,999844	2020-08-01	Australia
ORF8_11_K	ORF8	11	SRR12894604	27925	C	A	0,999929	2020-08-01	Australia
N_203_K	N	203	SRR12894604	28881	G	A	1	2020-08-01	Australia
N_204_R	N	204	SRR12894604	28883	G	C	1	2020-08-01	Australia
ORF1ab_300_F	ORF1ab	300	SRR12894605	1163	A	T	1	2020-09-04	Australia
ORF1ab_538_T	ORF1ab	538	SRR12894605	1877	T	A	0,084264	2020-09-04	Australia
ORF1ab_919_Y	ORF1ab	919	SRR12894605	3020	C	T	0,516968	2020-09-04	Australia
ORF1ab_314_L	ORF1ab	314	SRR12894605	14408	C	T	1	2020-09-04	Australia
S_614_G	S	614	SRR12894605	23403	A	G	0,999728	2020-09-04	Australia
N_203_K	N	203	SRR12894605	28881	G	A	0,998633	2020-09-04	Australia
N_204_R	N	204	SRR12894605	28883	G	C	1	2020-09-04	Australia
ORF1ab_300_F	ORF1ab	300	SRR12894606	1163	A	T	0,999081	2020-07-29	Australia
ORF1ab_314_L	ORF1ab	314	SRR12894606	14408	C	T	0,999098	2020-07-29	Australia
S_614_G	S	614	SRR12894606	23403	A	G	0,9995	2020-07-29	Australia
N_203_K	N	203	SRR12894606	28881	G	A	0,99807	2020-07-29	Australia
N_204_R	N	204	SRR12894606	28883	G	C	0,99952	2020-07-29	Australia
ORF1ab_300_F	ORF1ab	300	SRR12894607	1163	A	T	1	2020-08-26	Australia
ORF1ab_314_L	ORF1ab	314	SRR12894607	14408	C	T	0,999659	2020-08-26	Australia
S_614_G	S	614	SRR12894607	23403	A	G	0,999714	2020-08-26	Australia
ORF7a_38_E	ORF7a	38	SRR12894607	27506	G	A	0,999606	2020-08-26	Australia
N_203_K	N	203	SRR12894607	28881	G	A	1	2020-08-26	Australia
N_204_R	N	204	SRR12894607	28883	G	C	1	2020-08-26	Australia
ORF1ab_300_F	ORF1ab	300	SRR12894608	1163	A	T	0,999229	2020-08-01	Australia
ORF1ab_3603_NA	ORF1ab	3603	SRR12894608	11074	C	-T	0,0508629	2020-08-01	Australia
ORF1ab_314_L	ORF1ab	314	SRR12894608	14408	C	T	0,998995	2020-08-01	Australia
S_614_G	S	614	SRR12894608	23403	A	G	0,999466	2020-08-01	Australia
S_647_S	S	647	SRR12894608	23501	G	T	0,0591852	2020-08-01	Australia
N_203_K	N	203	SRR12894608	28881	G	A	1	2020-08-01	Australia
N_204_R	N	204	SRR12894608	28883	G	C	1	2020-08-01	Australia
ORF1ab_300_F	ORF1ab	300	SRR12894610	1163	A	T	0,998839	2020-08-17	Australia
ORF1ab_206_S	ORF1ab	206	SRR12894610	14084	A	G	1	2020-08-17	Australia
ORF1ab_314_L	ORF1ab	314	SRR12894610	14408	C	T	0,999076	2020-08-17	Australia
S_477_N	S	477	SRR12894610	22992	G	A	1	2020-08-17	Australia
S_614_G	S	614	SRR12894610	23403	A	G	1	2020-08-17	Australia
ORF3a_187_C	ORF3a	187	SRR12894610	25951	G	T	0,998955	2020-08-17	Australia
N_203_K	N	203	SRR12894610	28881	G	A	0,998622	2020-08-17	Australia
N_204_R	N	204	SRR12894610	28883	G	C	0,999311	2020-08-17	Australia
ORF1ab_300_F	ORF1ab	300	SRR12894611	1163	A	T	1	2020-07-30	Australia
ORF1ab_314_L	ORF1ab	314	SRR12894611	14408	C	T	1	2020-07-30	Australia
ORF1ab_709_N	ORF1ab	709	SRR12894611	15594	G	T	0,999539	2020-07-30	Australia
S_614_G	S	614	SRR12894611	23403	A	G	0,999723	2020-07-30	Australia
N_203_K	N	203	SRR12894611	28881	G	A	1	2020-07-30	Australia
N_204_R	N	204	SRR12894611	28883	G	C	1	2020-07-30	Australia
ORF1ab_300_F	ORF1ab	300	SRR12894612	1163	A	T	0,999597	2020-07-31	Australia
ORF1ab_314_L	ORF1ab	314	SRR12894612	14408	C	T	0,999571	2020-07-31	Australia
S_477_N	S	477	SRR12894612	22992	G	A	1	2020-07-31	Australia
S_614_G	S	614	SRR12894612	23403	A	G	0,999852	2020-07-31	Australia
N_203_K	N	203	SRR12894612	28881	G	A	1	2020-07-31	Australia
N_204_R	N	204	SRR12894612	28883	G	C	1	2020-07-31	Australia
ORF1ab_300_F	ORF1ab	300	SRR12894613	1163	A	T	0,999225	2020-07-28	Australia
ORF1ab_652_S	ORF1ab	652	SRR12894613	2220	T	G	0,0632911	2020-07-28	Australia
ORF1ab_1680_F	ORF1ab	1680	SRR12894613	5305	G	C	0,997887	2020-07-28	Australia
ORF1ab_3244_L	ORF1ab	3244	SRR12894613	9996	C	T	0,999597	2020-07-28	Australia
ORF1ab_314_L	ORF1ab	314	SRR12894613	14408	C	T	0,999074	2020-07-28	Australia
S_477_N	S	477	SRR12894613	22992	G	A	1	2020-07-28	Australia
S_614_G	S	614	SRR12894613	23403	A	G	0,998674	2020-07-28	Australia
N_203_K	N	203	SRR12894613	28881	G	A	0,998755	2020-07-28	Australia
N_204_R	N	204	SRR12894613	28883	G	C	1	2020-07-28	Australia
ORF1ab_73_C	ORF1ab	73	SRR12894614	482	C	T	0,055194	2020-08-18	Australia
ORF1ab_98_V	ORF1ab	98	SRR12894614	558	G	T	0,315684	2020-08-18	Australia
ORF1ab_132_V	ORF1ab	132	SRR12894614	660	G	T	0,066838	2020-08-18	Australia
ORF1ab_133_V	ORF1ab	133	SRR12894614	663	G	T	0,0537262	2020-08-18	Australia
ORF1ab_300_F	ORF1ab	300	SRR12894614	1163	A	T	0,998746	2020-08-18	Australia
ORF1ab_591_S	ORF1ab	591	SRR12894614	2036	G	T	0,147117	2020-08-18	Australia
ORF1ab_661_V	ORF1ab	661	SRR12894614	2247	G	T	0,0851293	2020-08-18	Australia
ORF1ab_780_V	ORF1ab	780	SRR12894614	2604	G	T	0,0648944	2020-08-18	Australia
ORF1ab_1100_V	ORF1ab	1100	SRR12894614	3564	G	T	0,308427	2020-08-18	Australia
ORF1ab_1158_S	ORF1ab	1158	SRR12894614	3737	C	T	0,998055	2020-08-18	Australia
ORF1ab_1414_C	ORF1ab	1414	SRR12894614	4505	G	T	0,161909	2020-08-18	Australia
ORF1ab_1704_S	ORF1ab	1704	SRR12894614	5375	G	T	0,0735586	2020-08-18	Australia
ORF1ab_1872_I	ORF1ab	1872	SRR12894614	5880	G	T	0,0563063	2020-08-18	Australia
ORF1ab_2073_V	ORF1ab	2073	SRR12894614	6483	G	T	0,0603894	2020-08-18	Australia
ORF1ab_2258_V	ORF1ab	2258	SRR12894614	7038	G	T	0,205044	2020-08-18	Australia
ORF1ab_2317_Y	ORF1ab	2317	SRR12894614	7214	G	T	0,0530303	2020-08-18	Australia
ORF1ab_2327_C	ORF1ab	2327	SRR12894614	7246	G	T	0,0587262	2020-08-18	Australia
ORF1ab_2842_V	ORF1ab	2842	SRR12894614	8790	G	T	0,0792952	2020-08-18	Australia
ORF1ab_2995_V	ORF1ab	2995	SRR12894614	9249	G	T	0,133238	2020-08-18	Australia
ORF1ab_3709_C	ORF1ab	3709	SRR12894614	11392	G	T	0,0584795	2020-08-18	Australia
ORF1ab_3757_V	ORF1ab	3757	SRR12894614	11535	G	T	0,071066	2020-08-18	Australia
ORF1ab_3958_NA	ORF1ab	3958	SRR12894614	12139	T	-AC	0,0532703	2020-08-18	Australia
ORF1ab_3967_S	ORF1ab	3967	SRR12894614	12164	G	T	0,0982189	2020-08-18	Australia
ORF1ab_4177_V	ORF1ab	4177	SRR12894614	12795	G	T	0,0966913	2020-08-18	Australia
ORF1ab_35_V	ORF1ab	35	SRR12894614	13571	G	T	0,0527307	2020-08-18	Australia
ORF1ab_270_S	ORF1ab	270	SRR12894614	14277	G	T	0,111562	2020-08-18	Australia
ORF1ab_314_L	ORF1ab	314	SRR12894614	14408	C	T	0,996904	2020-08-18	Australia
ORF1ab_768_S	ORF1ab	768	SRR12894614	15769	G	T	0,0750486	2020-08-18	Australia
ORF1ab_1210_V	ORF1ab	1210	SRR12894614	17096	G	T	0,0688993	2020-08-18	Australia
ORF1ab_1461_C	ORF1ab	1461	SRR12894614	17848	G	T	0,0642523	2020-08-18	Australia
ORF1ab_1873_N	ORF1ab	1873	SRR12894614	19086	G	T	0,0592709	2020-08-18	Australia
ORF1ab_1917_L	ORF1ab	1917	SRR12894614	19217	C	T	0,998792	2020-08-18	Australia
ORF1ab_2605_V	ORF1ab	2605	SRR12894614	21281	G	T	0,0832255	2020-08-18	Australia
S_152_C	S	152	SRR12894614	22018	G	T	0,141509	2020-08-18	Australia
S_614_G	S	614	SRR12894614	23403	A	G	0,99875	2020-08-18	Australia
S_999_C	S	999	SRR12894614	24557	G	T	0,113452	2020-08-18	Australia
S_1124_V	S	1124	SRR12894614	24933	G	T	0,13353	2020-08-18	Australia
N_151_L	N	151	SRR12894614	28725	C	T	1	2020-08-18	Australia
N_203_K	N	203	SRR12894614	28881	G	A	1	2020-08-18	Australia
N_204_R	N	204	SRR12894614	28883	G	C	0,99862	2020-08-18	Australia
ORF1ab_300_F	ORF1ab	300	SRR12894616	1163	A	T	1	2020-07-09	Australia
ORF1ab_314_L	ORF1ab	314	SRR12894616	14408	C	T	0,999613	2020-07-09	Australia
S_477_N	S	477	SRR12894616	22992	G	A	1	2020-07-09	Australia
S_614_G	S	614	SRR12894616	23403	A	G	0,998479	2020-07-09	Australia
N_203_K	N	203	SRR12894616	28881	G	A	1	2020-07-09	Australia
N_204_R	N	204	SRR12894616	28883	G	C	1	2020-07-09	Australia
ORF1ab_98_V	ORF1ab	98	SRR12894617	558	G	T	0,0640924	2020-07-19	Australia
ORF1ab_133_V	ORF1ab	133	SRR12894617	663	G	T	0,0547388	2020-07-19	Australia
ORF1ab_300_F	ORF1ab	300	SRR12894617	1163	A	T	0,99957	2020-07-19	Australia
ORF1ab_591_S	ORF1ab	591	SRR12894617	2036	G	T	0,0534979	2020-07-19	Australia
ORF1ab_780_V	ORF1ab	780	SRR12894617	2604	G	T	0,0606561	2020-07-19	Australia
ORF1ab_1100_V	ORF1ab	1100	SRR12894617	3564	G	T	0,240971	2020-07-19	Australia
ORF1ab_1704_S	ORF1ab	1704	SRR12894617	5375	G	T	0,0784582	2020-07-19	Australia
ORF1ab_1705_C	ORF1ab	1705	SRR12894617	5378	G	T	0,0666843	2020-07-19	Australia
ORF1ab_2251_V	ORF1ab	2251	SRR12894617	7017	G	T	0,0611979	2020-07-19	Australia
ORF1ab_2258_V	ORF1ab	2258	SRR12894617	7038	G	T	0,116927	2020-07-19	Australia
ORF1ab_2317_Y	ORF1ab	2317	SRR12894617	7214	G	T	0,0551446	2020-07-19	Australia
ORF1ab_2842_V	ORF1ab	2842	SRR12894617	8790	G	T	0,0612701	2020-07-19	Australia
ORF1ab_2959_V	ORF1ab	2959	SRR12894617	9141	G	T	0,0631629	2020-07-19	Australia
ORF1ab_2995_V	ORF1ab	2995	SRR12894617	9249	G	T	0,212656	2020-07-19	Australia
ORF1ab_3279_F	ORF1ab	3279	SRR12894617	10101	G	T	0,0637329	2020-07-19	Australia
ORF1ab_3574_I	ORF1ab	3574	SRR12894617	10986	G	T	0,0576421	2020-07-19	Australia
ORF1ab_3958_NA	ORF1ab	3958	SRR12894617	12139	T	-AC	0,0514213	2020-07-19	Australia
ORF1ab_3967_S	ORF1ab	3967	SRR12894617	12164	G	T	0,142192	2020-07-19	Australia
ORF1ab_35_V	ORF1ab	35	SRR12894617	13571	G	T	0,0571096	2020-07-19	Australia
ORF1ab_270_S	ORF1ab	270	SRR12894617	14277	G	T	0,0938338	2020-07-19	Australia
ORF1ab_314_L	ORF1ab	314	SRR12894617	14408	C	T	0,999619	2020-07-19	Australia
ORF1ab_1461_C	ORF1ab	1461	SRR12894617	17848	G	T	0,0822155	2020-07-19	Australia
S_152_C	S	152	SRR12894617	22018	G	T	0,0513834	2020-07-19	Australia
S_446_V	S	446	SRR12894617	22899	G	T	0,0980392	2020-07-19	Australia
S_477_N	S	477	SRR12894617	22992	G	A	1	2020-07-19	Australia
S_614_G	S	614	SRR12894617	23403	A	G	0,999554	2020-07-19	Australia
S_999_C	S	999	SRR12894617	24557	G	T	0,0620915	2020-07-19	Australia
S_1124_V	S	1124	SRR12894617	24933	G	T	0,228393	2020-07-19	Australia
M_2_S	M	2	SRR12894617	26526	G	T	1	2020-07-19	Australia
N_203_K	N	203	SRR12894617	28881	G	A	1	2020-07-19	Australia
N_204_R	N	204	SRR12894617	28883	G	C	1	2020-07-19	Australia
ORF1ab_300_F	ORF1ab	300	SRR12894618	1163	A	T	1	2020-08-09	Australia
ORF1ab_2144_NA	ORF1ab	2144	SRR12894618	6696	C	+T	0,0532681	2020-08-09	Australia
ORF1ab_251_E	ORF1ab	251	SRR12894618	14220	C	A	0,0876665	2020-08-09	Australia
ORF1ab_314_L	ORF1ab	314	SRR12894618	14408	C	T	1	2020-08-09	Australia
ORF1ab_1424_I	ORF1ab	1424	SRR12894618	17738	C	T	0,05394	2020-08-09	Australia
S_614_G	S	614	SRR12894618	23403	A	G	0,999799	2020-08-09	Australia
S_809_S	S	809	SRR12894618	23987	C	T	1	2020-08-09	Australia
M_2_S	M	2	SRR12894618	26526	G	T	1	2020-08-09	Australia
N_203_K	N	203	SRR12894618	28881	G	A	0,99928	2020-08-09	Australia
N_204_R	N	204	SRR12894618	28883	G	C	0,988219	2020-08-09	Australia
ORF1ab_300_F	ORF1ab	300	SRR12894619	1163	A	T	1	2020-07-25	Australia
ORF1ab_314_L	ORF1ab	314	SRR12894619	14408	C	T	1	2020-07-25	Australia
S_477_N	S	477	SRR12894619	22992	G	A	1	2020-07-25	Australia
S_614_G	S	614	SRR12894619	23403	A	G	0,999422	2020-07-25	Australia
N_203_K	N	203	SRR12894619	28881	G	A	1	2020-07-25	Australia
N_204_R	N	204	SRR12894619	28883	G	C	0,998016	2020-07-25	Australia
ORF1ab_300_F	ORF1ab	300	SRR12894621	1163	A	T	1	2020-08-01	Australia
ORF1ab_1022_P	ORF1ab	1022	SRR12894621	3329	A	C	0,0774607	2020-08-01	Australia
ORF1ab_1974_Y	ORF1ab	1974	SRR12894621	6185	C	T	0,281095	2020-08-01	Australia
ORF1ab_314_L	ORF1ab	314	SRR12894621	14408	C	T	1	2020-08-01	Australia
S_614_G	S	614	SRR12894621	23403	A	G	0,997894	2020-08-01	Australia
N_203_K	N	203	SRR12894621	28881	G	A	1	2020-08-01	Australia
N_204_R	N	204	SRR12894621	28883	G	C	0,999615	2020-08-01	Australia
ORF1ab_300_F	ORF1ab	300	SRR12894623	1163	A	T	0,998885	2020-08-03	Australia
ORF1ab_314_L	ORF1ab	314	SRR12894623	14408	C	T	1	2020-08-03	Australia
ORF1ab_709_N	ORF1ab	709	SRR12894623	15594	G	T	1	2020-08-03	Australia
S_614_G	S	614	SRR12894623	23403	A	G	0,999798	2020-08-03	Australia
N_203_K	N	203	SRR12894623	28881	G	A	1	2020-08-03	Australia
N_204_R	N	204	SRR12894623	28883	G	C	1	2020-08-03	Australia
ORF1ab_300_F	ORF1ab	300	SRR12894624	1163	A	T	1	2020-09-11	Australia
ORF1ab_2074_N	ORF1ab	2074	SRR12894624	6485	G	A	0,633673	2020-09-11	Australia
ORF1ab_3297_G	ORF1ab	3297	SRR12894624	10155	A	G	0,169062	2020-09-11	Australia
ORF1ab_3603_NA	ORF1ab	3603	SRR12894624	11074	C	+T	0,0563621	2020-09-11	Australia
ORF1ab_3606_NA	ORF1ab	3606	SRR12894624	11082	T	-G	0,0746855	2020-09-11	Australia
ORF1ab_3606_F	ORF1ab	3606	SRR12894624	11083	G	T	0,70077	2020-09-11	Australia
ORF1ab_314_L	ORF1ab	314	SRR12894624	14408	C	T	1	2020-09-11	Australia
ORF1ab_709_N	ORF1ab	709	SRR12894624	15594	G	T	0,0678499	2020-09-11	Australia
ORF1ab_919_Y	ORF1ab	919	SRR12894624	16222	C	T	0,723497	2020-09-11	Australia
S_614_G	S	614	SRR12894624	23403	A	G	0,999745	2020-09-11	Australia
ORF3a_103_NA	ORF3a	103	SRR12894624	25699	G	+CCCCCC	0,185185	2020-09-11	Australia
N_203_K	N	203	SRR12894624	28881	G	A	1	2020-09-11	Australia
N_204_R	N	204	SRR12894624	28883	G	C	1	2020-09-11	Australia
ORF1ab_300_F	ORF1ab	300	SRR12894625	1163	A	T	0,998783	2020-08-10	Australia
ORF1ab_314_L	ORF1ab	314	SRR12894625	14408	C	T	0,999668	2020-08-10	Australia
ORF1ab_2276_C	ORF1ab	2276	SRR12894625	20294	A	G	0,0881226	2020-08-10	Australia
S_614_G	S	614	SRR12894625	23403	A	G	0,999757	2020-08-10	Australia
N_203_K	N	203	SRR12894625	28881	G	A	1	2020-08-10	Australia
N_204_R	N	204	SRR12894625	28883	G	C	1	2020-08-10	Australia
ORF1ab_300_F	ORF1ab	300	SRR12894626	1163	A	T	1	2020-08-06	Australia
ORF1ab_950_V	ORF1ab	950	SRR12894626	3114	G	T	0,999703	2020-08-06	Australia
ORF1ab_314_L	ORF1ab	314	SRR12894626	14408	C	T	0,999508	2020-08-06	Australia
S_477_N	S	477	SRR12894626	22992	G	A	1	2020-08-06	Australia
S_614_G	S	614	SRR12894626	23403	A	G	0,999775	2020-08-06	Australia
S_769_V	S	769	SRR12894626	23868	G	T	0,674299	2020-08-06	Australia
ORF8_65_V	ORF8	65	SRR12894626	28087	C	T	1	2020-08-06	Australia
N_203_K	N	203	SRR12894626	28881	G	A	1	2020-08-06	Australia
N_204_R	N	204	SRR12894626	28883	G	C	1	2020-08-06	Australia
ORF1ab_300_F	ORF1ab	300	SRR12894627	1163	A	T	1	2020-08-06	Australia
ORF1ab_1923_V	ORF1ab	1923	SRR12894627	6033	C	T	1	2020-08-06	Australia
ORF1ab_314_L	ORF1ab	314	SRR12894627	14408	C	T	0,999742	2020-08-06	Australia
ORF1ab_1701_F	ORF1ab	1701	SRR12894627	18568	C	T	1	2020-08-06	Australia
S_477_N	S	477	SRR12894627	22992	G	A	1	2020-08-06	Australia
S_614_G	S	614	SRR12894627	23403	A	G	0,999696	2020-08-06	Australia
S_632_N	S	632	SRR12894627	23457	C	A	0,998763	2020-08-06	Australia
N_203_K	N	203	SRR12894627	28881	G	A	1	2020-08-06	Australia
N_204_R	N	204	SRR12894627	28883	G	C	1	2020-08-06	Australia
N_326_S	N	326	SRR12894627	29249	C	T	0,295379	2020-08-06	Australia
ORF1ab_300_F	ORF1ab	300	SRR12894629	1163	A	T	1	2020-07-31	Australia
ORF1ab_959_L	ORF1ab	959	SRR12894629	3141	C	T	0,130869	2020-07-31	Australia
ORF1ab_314_L	ORF1ab	314	SRR12894629	14408	C	T	0,998974	2020-07-31	Australia
ORF1ab_1701_F	ORF1ab	1701	SRR12894629	18568	C	T	0,998785	2020-07-31	Australia
S_477_N	S	477	SRR12894629	22992	G	A	1	2020-07-31	Australia
S_614_G	S	614	SRR12894629	23403	A	G	1	2020-07-31	Australia
S_1202_K	S	1202	SRR12894629	25166	G	A	0,417417	2020-07-31	Australia
N_203_K	N	203	SRR12894629	28881	G	A	1	2020-07-31	Australia
N_204_R	N	204	SRR12894629	28883	G	C	0,998679	2020-07-31	Australia
ORF1ab_300_F	ORF1ab	300	SRR12894630	1163	A	T	1	2020-07-27	Australia
ORF1ab_314_L	ORF1ab	314	SRR12894630	14408	C	T	1	2020-07-27	Australia
ORF1ab_635_M	ORF1ab	635	SRR12894630	15371	C	T	0,999593	2020-07-27	Australia
S_477_N	S	477	SRR12894630	22992	G	A	1	2020-07-27	Australia
S_614_G	S	614	SRR12894630	23403	A	G	0,9997	2020-07-27	Australia
N_203_K	N	203	SRR12894630	28881	G	A	1	2020-07-27	Australia
N_204_R	N	204	SRR12894630	28883	G	C	1	2020-07-27	Australia
ORF1ab_300_F	ORF1ab	300	SRR12894631	1163	A	T	0,997607	2020-09-23	Australia
ORF1ab_314_L	ORF1ab	314	SRR12894631	14408	C	T	0,997835	2020-09-23	Australia
S_614_G	S	614	SRR12894631	23403	A	G	0,99913	2020-09-23	Australia
ORF8_119_NA	ORF8	119	SRR12894631	28250	T	+CTG	0,784454	2020-09-23	Australia
ORF8_120_NA	ORF8	120	SRR12894631	28253	C	-A	0,987306	2020-09-23	Australia
N_203_K	N	203	SRR12894631	28881	G	A	0,999663	2020-09-23	Australia
N_204_R	N	204	SRR12894631	28883	G	C	0,999336	2020-09-23	Australia
N_260_NA	N	260	SRR12894631	29051	C	+A	0,0526316	2020-09-23	Australia
ORF1ab_300_F	ORF1ab	300	SRR12894632	1163	A	T	1	2020-08-01	Australia
ORF1ab_1100_V	ORF1ab	1100	SRR12894632	3564	G	T	0,0756235	2020-08-01	Australia
ORF1ab_314_L	ORF1ab	314	SRR12894632	14408	C	T	1	2020-08-01	Australia
S_446_V	S	446	SRR12894632	22899	G	T	0,0806452	2020-08-01	Australia
S_477_N	S	477	SRR12894632	22992	G	A	1	2020-08-01	Australia
S_614_G	S	614	SRR12894632	23403	A	G	0,999714	2020-08-01	Australia
S_1124_V	S	1124	SRR12894632	24933	G	T	0,121238	2020-08-01	Australia
N_203_K	N	203	SRR12894632	28881	G	A	1	2020-08-01	Australia
N_204_R	N	204	SRR12894632	28883	G	C	0,999516	2020-08-01	Australia
ORF1ab_300_F	ORF1ab	300	SRR12894633	1163	A	T	0,999579	2020-08-03	Australia
ORF1ab_3244_L	ORF1ab	3244	SRR12894633	9996	C	T	1	2020-08-03	Australia
ORF1ab_314_L	ORF1ab	314	SRR12894633	14408	C	T	1	2020-08-03	Australia
S_595_I	S	595	SRR12894633	23345	G	A	0,0590067	2020-08-03	Australia
S_614_G	S	614	SRR12894633	23403	A	G	0,999654	2020-08-03	Australia
N_203_K	N	203	SRR12894633	28881	G	A	0,999514	2020-08-03	Australia
N_204_R	N	204	SRR12894633	28883	G	C	1	2020-08-03	Australia
ORF1ab_300_F	ORF1ab	300	SRR12894635	1163	A	T	0,999448	2020-08-21	Australia
ORF1ab_314_L	ORF1ab	314	SRR12894635	14408	C	T	0,99939	2020-08-21	Australia
S_477_N	S	477	SRR12894635	22992	G	A	1	2020-08-21	Australia
S_614_G	S	614	SRR12894635	23403	A	G	0,999244	2020-08-21	Australia
ORF8_63_N	ORF8	63	SRR12894635	28080	G	A	0,998886	2020-08-21	Australia
N_203_K	N	203	SRR12894635	28881	G	A	1	2020-08-21	Australia
N_204_R	N	204	SRR12894635	28883	G	C	0,998922	2020-08-21	Australia
ORF1ab_300_F	ORF1ab	300	SRR12894636	1163	A	T	1	2020-09-05	Australia
ORF1ab_3244_L	ORF1ab	3244	SRR12894636	9996	C	T	1	2020-09-05	Australia
ORF1ab_314_L	ORF1ab	314	SRR12894636	14408	C	T	0,998896	2020-09-05	Australia
ORF1ab_1223_L	ORF1ab	1223	SRR12894636	17135	C	T	0,99932	2020-09-05	Australia
S_455_F	S	455	SRR12894636	22927	G	T	1	2020-09-05	Australia
S_477_N	S	477	SRR12894636	22992	G	A	0,994652	2020-09-05	Australia
S_614_G	S	614	SRR12894636	23403	A	G	0,999073	2020-09-05	Australia
N_48_I	N	48	SRR12894636	28416	A	T	1	2020-09-05	Australia
N_203_K	N	203	SRR12894636	28881	G	A	0,998344	2020-09-05	Australia
N_204_R	N	204	SRR12894636	28883	G	C	1	2020-09-05	Australia
ORF1ab_300_F	ORF1ab	300	SRR12894637	1163	A	T	1	2020-08-07	Australia
ORF1ab_3759_G	ORF1ab	3759	SRR12894637	11541	T	G	0,999039	2020-08-07	Australia
ORF1ab_314_L	ORF1ab	314	SRR12894637	14408	C	T	0,999794	2020-08-07	Australia
S_477_N	S	477	SRR12894637	22992	G	A	0,999096	2020-08-07	Australia
S_614_G	S	614	SRR12894637	23403	A	G	0,999664	2020-08-07	Australia
N_203_K	N	203	SRR12894637	28881	G	A	1	2020-08-07	Australia
N_204_R	N	204	SRR12894637	28883	G	C	0,999113	2020-08-07	Australia
ORF1ab_300_F	ORF1ab	300	SRR12894638	1163	A	T	0,999576	2020-07-29	Australia
ORF1ab_314_L	ORF1ab	314	SRR12894638	14408	C	T	0,999456	2020-07-29	Australia
S_614_G	S	614	SRR12894638	23403	A	G	0,998766	2020-07-29	Australia
N_203_K	N	203	SRR12894638	28881	G	A	1	2020-07-29	Australia
N_204_R	N	204	SRR12894638	28883	G	C	0,999308	2020-07-29	Australia
ORF1ab_300_F	ORF1ab	300	SRR12894639	1163	A	T	0,998486	2020-09-22	Australia
ORF1ab_720_R	ORF1ab	720	SRR12894639	2423	T	C	0,276942	2020-09-22	Australia
ORF1ab_4202_I	ORF1ab	4202	SRR12894639	12870	C	T	0,12511	2020-09-22	Australia
ORF1ab_314_L	ORF1ab	314	SRR12894639	14408	C	T	1	2020-09-22	Australia
S_477_N	S	477	SRR12894639	22992	G	A	1	2020-09-22	Australia
S_614_G	S	614	SRR12894639	23403	A	G	0,999732	2020-09-22	Australia
ORF3a_75_N	ORF3a	75	SRR12894639	25617	G	T	0,052267	2020-09-22	Australia
N_203_K	N	203	SRR12894639	28881	G	A	1	2020-09-22	Australia
N_204_R	N	204	SRR12894639	28883	G	C	1	2020-09-22	Australia
ORF1ab_300_F	ORF1ab	300	SRR12894640	1163	A	T	1	2020-09-27	Australia
ORF1ab_335_N	ORF1ab	335	SRR12894640	1268	G	A	0,183544	2020-09-27	Australia
ORF1ab_314_L	ORF1ab	314	SRR12894640	14408	C	T	1	2020-09-27	Australia
S_614_G	S	614	SRR12894640	23403	A	G	1	2020-09-27	Australia
N_203_K	N	203	SRR12894640	28881	G	A	1	2020-09-27	Australia
N_204_R	N	204	SRR12894640	28883	G	C	1	2020-09-27	Australia
ORF1ab_300_F	ORF1ab	300	SRR12894641	1163	A	T	0,998863	2020-07-31	Australia
ORF1ab_314_L	ORF1ab	314	SRR12894641	14408	C	T	1	2020-07-31	Australia
ORF1ab_1701_F	ORF1ab	1701	SRR12894641	18568	C	T	1	2020-07-31	Australia
S_477_N	S	477	SRR12894641	22992	G	A	1	2020-07-31	Australia
S_614_G	S	614	SRR12894641	23403	A	G	1	2020-07-31	Australia
S_943_G	S	943	SRR12894641	24389	A	G	0,973184	2020-07-31	Australia
N_203_K	N	203	SRR12894641	28881	G	A	0,999396	2020-07-31	Australia
N_204_R	N	204	SRR12894641	28883	G	C	1	2020-07-31	Australia
ORF1ab_300_F	ORF1ab	300	SRR12894643	1163	A	T	1	2020-07-30	Australia
ORF1ab_314_L	ORF1ab	314	SRR12894643	14408	C	T	1	2020-07-30	Australia
S_614_G	S	614	SRR12894643	23403	A	G	0,994726	2020-07-30	Australia
ORF3a_257_S	ORF3a	257	SRR12894643	26162	A	G	0,999628	2020-07-30	Australia
N_203_K	N	203	SRR12894643	28881	G	A	1	2020-07-30	Australia
N_204_R	N	204	SRR12894643	28883	G	C	1	2020-07-30	Australia
ORF1ab_300_F	ORF1ab	300	SRR12894644	1163	A	T	0,999016	2020-08-02	Australia
ORF1ab_314_L	ORF1ab	314	SRR12894644	14408	C	T	1	2020-08-02	Australia
ORF1ab_709_N	ORF1ab	709	SRR12894644	15594	G	T	0,998582	2020-08-02	Australia
ORF1ab_833_NA	ORF1ab	833	SRR12894644	15965	G	+T	0,051385	2020-08-02	Australia
ORF1ab_1427_L	ORF1ab	1427	SRR12894644	17747	C	T	0,989761	2020-08-02	Australia
S_614_G	S	614	SRR12894644	23403	A	G	0,998267	2020-08-02	Australia
N_203_K	N	203	SRR12894644	28881	G	A	1	2020-08-02	Australia
N_204_R	N	204	SRR12894644	28883	G	C	1	2020-08-02	Australia
ORF1ab_300_F	ORF1ab	300	SRR12894645	1163	A	T	1	2020-07-24	Australia
ORF1ab_1158_S	ORF1ab	1158	SRR12894645	3737	C	T	1	2020-07-24	Australia
ORF1ab_314_L	ORF1ab	314	SRR12894645	14408	C	T	1	2020-07-24	Australia
ORF1ab_1087_Y	ORF1ab	1087	SRR12894645	16726	C	T	0,0927786	2020-07-24	Australia
ORF1ab_1917_L	ORF1ab	1917	SRR12894645	19217	C	T	0,997335	2020-07-24	Australia
S_477_N	S	477	SRR12894645	22992	G	A	0,995745	2020-07-24	Australia
S_614_G	S	614	SRR12894645	23403	A	G	1	2020-07-24	Australia
N_151_L	N	151	SRR12894645	28725	C	T	0,999184	2020-07-24	Australia
N_203_K	N	203	SRR12894645	28881	G	A	1	2020-07-24	Australia
N_204_R	N	204	SRR12894645	28883	G	C	0,998696	2020-07-24	Australia
ORF1ab_300_F	ORF1ab	300	SRR12894646	1163	A	T	0,999533	2020-09-02	Australia
ORF1ab_314_L	ORF1ab	314	SRR12894646	14408	C	T	0,999055	2020-09-02	Australia
S_477_N	S	477	SRR12894646	22992	G	A	0,997122	2020-09-02	Australia
S_614_G	S	614	SRR12894646	23403	A	G	0,998916	2020-09-02	Australia
ORF3a_158_T	ORF3a	158	SRR12894646	25865	T	C	0,111065	2020-09-02	Australia
N_203_K	N	203	SRR12894646	28881	G	A	0,997339	2020-09-02	Australia
N_204_R	N	204	SRR12894646	28883	G	C	0,999623	2020-09-02	Australia
ORF1ab_300_F	ORF1ab	300	SRR12894647	1163	A	T	0,999444	2020-07-27	Australia
ORF1ab_1923_V	ORF1ab	1923	SRR12894647	6033	C	T	1	2020-07-27	Australia
ORF1ab_314_L	ORF1ab	314	SRR12894647	14408	C	T	0,999756	2020-07-27	Australia
ORF1ab_1701_F	ORF1ab	1701	SRR12894647	18568	C	T	1	2020-07-27	Australia
S_477_N	S	477	SRR12894647	22992	G	A	1	2020-07-27	Australia
S_614_G	S	614	SRR12894647	23403	A	G	1	2020-07-27	Australia
S_632_N	S	632	SRR12894647	23457	C	A	0,998755	2020-07-27	Australia
N_203_K	N	203	SRR12894647	28881	G	A	1	2020-07-27	Australia
N_204_R	N	204	SRR12894647	28883	G	C	1	2020-07-27	Australia
ORF1ab_300_F	ORF1ab	300	SRR12894649	1163	A	T	1	2020-08-31	Australia
ORF1ab_2355_S	ORF1ab	2355	SRR12894649	7328	G	T	0,994963	2020-08-31	Australia
ORF1ab_314_L	ORF1ab	314	SRR12894649	14408	C	T	1	2020-08-31	Australia
S_477_N	S	477	SRR12894649	22992	G	A	1	2020-08-31	Australia
S_614_G	S	614	SRR12894649	23403	A	G	1	2020-08-31	Australia
ORF8_39_T	ORF8	39	SRR12894649	28009	T	C	0,999778	2020-08-31	Australia
N_203_K	N	203	SRR12894649	28881	G	A	1	2020-08-31	Australia
N_204_R	N	204	SRR12894649	28883	G	C	1	2020-08-31	Australia
ORF1ab_300_F	ORF1ab	300	SRR12894652	1163	A	T	1	2020-08-19	Australia
ORF1ab_314_L	ORF1ab	314	SRR12894652	14408	C	T	1	2020-08-19	Australia
S_614_G	S	614	SRR12894652	23403	A	G	1	2020-08-19	Australia
ORF7a_74_F	ORF7a	74	SRR12894652	27613	G	T	0,999161	2020-08-19	Australia
N_203_K	N	203	SRR12894652	28881	G	A	0,998934	2020-08-19	Australia
N_204_R	N	204	SRR12894652	28883	G	C	0,998972	2020-08-19	Australia
ORF1ab_300_F	ORF1ab	300	SRR12894653	1163	A	T	1	2020-08-09	Australia
ORF1ab_314_L	ORF1ab	314	SRR12894653	14408	C	T	0,9997	2020-08-09	Australia
ORF1ab_1701_F	ORF1ab	1701	SRR12894653	18568	C	T	0,998774	2020-08-09	Australia
S_477_N	S	477	SRR12894653	22992	G	A	1	2020-08-09	Australia
S_614_G	S	614	SRR12894653	23403	A	G	1	2020-08-09	Australia
N_203_K	N	203	SRR12894653	28881	G	A	1	2020-08-09	Australia
N_204_R	N	204	SRR12894653	28883	G	C	0,999474	2020-08-09	Australia
ORF1ab_300_F	ORF1ab	300	SRR12894655	1163	A	T	1	2020-07-29	Australia
ORF1ab_314_L	ORF1ab	314	SRR12894655	14408	C	T	1	2020-07-29	Australia
S_614_G	S	614	SRR12894655	23403	A	G	0,999524	2020-07-29	Australia
N_203_K	N	203	SRR12894655	28881	G	A	1	2020-07-29	Australia
N_204_R	N	204	SRR12894655	28883	G	C	0,99941	2020-07-29	Australia
ORF1ab_300_F	ORF1ab	300	SRR12894656	1163	A	T	1	2020-08-03	Australia
ORF1ab_3606_F	ORF1ab	3606	SRR12894656	11083	G	T	0,0916955	2020-08-03	Australia
ORF1ab_314_L	ORF1ab	314	SRR12894656	14408	C	T	1	2020-08-03	Australia
S_477_N	S	477	SRR12894656	22992	G	A	1	2020-08-03	Australia
S_583_D	S	583	SRR12894656	23311	G	T	0,999833	2020-08-03	Australia
S_614_G	S	614	SRR12894656	23403	A	G	1	2020-08-03	Australia
N_203_K	N	203	SRR12894656	28881	G	A	0,999507	2020-08-03	Australia
N_204_R	N	204	SRR12894656	28883	G	C	1	2020-08-03	Australia
ORF1ab_300_F	ORF1ab	300	SRR12894658	1163	A	T	1	2020-07-26	Australia
ORF1ab_1923_V	ORF1ab	1923	SRR12894658	6033	C	T	1	2020-07-26	Australia
ORF1ab_314_L	ORF1ab	314	SRR12894658	14408	C	T	1	2020-07-26	Australia
ORF1ab_1701_F	ORF1ab	1701	SRR12894658	18568	C	T	0,998638	2020-07-26	Australia
S_477_N	S	477	SRR12894658	22992	G	A	1	2020-07-26	Australia
S_614_G	S	614	SRR12894658	23403	A	G	0,99899	2020-07-26	Australia
S_632_N	S	632	SRR12894658	23457	C	A	0,998442	2020-07-26	Australia
N_203_K	N	203	SRR12894658	28881	G	A	1	2020-07-26	Australia
N_204_R	N	204	SRR12894658	28883	G	C	1	2020-07-26	Australia
ORF1ab_300_F	ORF1ab	300	SRR12894659	1163	A	T	0,997178	NA	Australia
ORF1ab_1158_S	ORF1ab	1158	SRR12894659	3737	C	T	0,99835	NA	Australia
ORF1ab_314_L	ORF1ab	314	SRR12894659	14408	C	T	1	NA	Australia
ORF1ab_1917_L	ORF1ab	1917	SRR12894659	19217	C	T	1	NA	Australia
S_477_N	S	477	SRR12894659	22992	G	A	0,996491	NA	Australia
S_614_G	S	614	SRR12894659	23403	A	G	0,999593	NA	Australia
N_151_L	N	151	SRR12894659	28725	C	T	0,99921	NA	Australia
N_203_K	N	203	SRR12894659	28881	G	A	1	NA	Australia
N_204_R	N	204	SRR12894659	28883	G	C	1	NA	Australia
ORF1ab_300_F	ORF1ab	300	SRR12894660	1163	A	T	1	2020-09-02	Australia
ORF1ab_314_L	ORF1ab	314	SRR12894660	14408	C	T	0,999483	2020-09-02	Australia
S_477_N	S	477	SRR12894660	22992	G	A	1	2020-09-02	Australia
S_614_G	S	614	SRR12894660	23403	A	G	0,999315	2020-09-02	Australia
ORF3a_23_V	ORF3a	23	SRR12894660	25460	C	T	0,379874	2020-09-02	Australia
N_203_K	N	203	SRR12894660	28881	G	A	0,999139	2020-09-02	Australia
N_204_R	N	204	SRR12894660	28883	G	C	1	2020-09-02	Australia
ORF1ab_300_F	ORF1ab	300	SRR12894661	1163	A	T	0,999452	2020-08-09	Australia
ORF1ab_314_L	ORF1ab	314	SRR12894661	14408	C	T	1	2020-08-09	Australia
ORF1ab_1796_F	ORF1ab	1796	SRR12894661	18854	G	T	0,999839	2020-08-09	Australia
S_614_G	S	614	SRR12894661	23403	A	G	0,999818	2020-08-09	Australia
S_698_L	S	698	SRR12894661	23655	C	T	1	2020-08-09	Australia
N_203_K	N	203	SRR12894661	28881	G	A	0,999333	2020-08-09	Australia
N_204_R	N	204	SRR12894661	28883	G	C	1	2020-08-09	Australia
ORF1ab_300_F	ORF1ab	300	SRR12894662	1163	A	T	0,99919	2020-08-07	Australia
ORF1ab_2144_NA	ORF1ab	2144	SRR12894662	6696	C	+T	0,0516622	2020-08-07	Australia
ORF1ab_314_L	ORF1ab	314	SRR12894662	14408	C	T	1	2020-08-07	Australia
S_614_G	S	614	SRR12894662	23403	A	G	0,99953	2020-08-07	Australia
S_847_I	S	847	SRR12894662	24102	G	T	0,0988701	2020-08-07	Australia
N_203_K	N	203	SRR12894662	28881	G	A	1	2020-08-07	Australia
N_204_R	N	204	SRR12894662	28883	G	C	1	2020-08-07	Australia
N_415_N	N	415	SRR12894662	29516	G	A	0,115331	2020-08-07	Australia
ORF1ab_300_F	ORF1ab	300	SRR12894663	1163	A	T	1	2020-08-06	Australia
ORF1ab_314_L	ORF1ab	314	SRR12894663	14408	C	T	0,999481	2020-08-06	Australia
S_477_N	S	477	SRR12894663	22992	G	A	1	2020-08-06	Australia
S_614_G	S	614	SRR12894663	23403	A	G	1	2020-08-06	Australia
N_203_K	N	203	SRR12894663	28881	G	A	1	2020-08-06	Australia
N_204_R	N	204	SRR12894663	28883	G	C	1	2020-08-06	Australia
ORF1ab_300_F	ORF1ab	300	SRR12894664	1163	A	T	0,999542	2020-08-04	Australia
ORF1ab_314_L	ORF1ab	314	SRR12894664	14408	C	T	0,999745	2020-08-04	Australia
S_477_N	S	477	SRR12894664	22992	G	A	0,999641	2020-08-04	Australia
S_614_G	S	614	SRR12894664	23403	A	G	1	2020-08-04	Australia
M_2_S	M	2	SRR12894664	26526	G	T	0,999662	2020-08-04	Australia
N_203_K	N	203	SRR12894664	28881	G	A	0,999399	2020-08-04	Australia
N_204_R	N	204	SRR12894664	28883	G	C	1	2020-08-04	Australia
ORF1ab_300_F	ORF1ab	300	SRR12894665	1163	A	T	1	2020-08-02	Australia
ORF1ab_950_V	ORF1ab	950	SRR12894665	3114	G	T	0,99968	2020-08-02	Australia
ORF1ab_314_L	ORF1ab	314	SRR12894665	14408	C	T	1	2020-08-02	Australia
S_477_N	S	477	SRR12894665	22992	G	A	1	2020-08-02	Australia
S_614_G	S	614	SRR12894665	23403	A	G	1	2020-08-02	Australia
N_203_K	N	203	SRR12894665	28881	G	A	1	2020-08-02	Australia
N_204_R	N	204	SRR12894665	28883	G	C	0,999124	2020-08-02	Australia
ORF1ab_300_F	ORF1ab	300	SRR12894666	1163	A	T	0,999119	2020-08-25	Australia
ORF1ab_1131_F	ORF1ab	1131	SRR12894666	3656	C	T	0,999458	2020-08-25	Australia
ORF1ab_314_L	ORF1ab	314	SRR12894666	14408	C	T	1	2020-08-25	Australia
ORF1ab_709_N	ORF1ab	709	SRR12894666	15594	G	T	0,99982	2020-08-25	Australia
S_614_G	S	614	SRR12894666	23403	A	G	0,999629	2020-08-25	Australia
N_35_V	N	35	SRR12894666	28377	C	T	0,999171	2020-08-25	Australia
N_203_K	N	203	SRR12894666	28881	G	A	1	2020-08-25	Australia
N_204_R	N	204	SRR12894666	28883	G	C	1	2020-08-25	Australia
N_209_NA	N	209	SRR12894666	28898	A	-GAATGGCTG	0,94239	2020-08-25	Australia
ORF1ab_300_F	ORF1ab	300	SRR12894667	1163	A	T	1	2020-09-23	Australia
ORF1ab_846_Y	ORF1ab	846	SRR12894667	2801	G	T	0,0583396	2020-09-23	Australia
ORF1ab_3116_F	ORF1ab	3116	SRR12894667	9611	C	T	1	2020-09-23	Australia
ORF1ab_314_L	ORF1ab	314	SRR12894667	14408	C	T	0,999204	2020-09-23	Australia
ORF1ab_623_V	ORF1ab	623	SRR12894667	15334	A	G	1	2020-09-23	Australia
ORF1ab_1000_L	ORF1ab	1000	SRR12894667	16466	C	T	0,802279	2020-09-23	Australia
S_614_G	S	614	SRR12894667	23403	A	G	1	2020-09-23	Australia
S_930_V	S	930	SRR12894667	24351	C	T	1	2020-09-23	Australia
ORF8_116_NA	ORF8	116	SRR12894667	28241	T	-GTTTTAGATTTCATC	0,0510321	2020-09-23	Australia
N_203_K	N	203	SRR12894667	28881	G	A	0,999567	2020-09-23	Australia
N_204_R	N	204	SRR12894667	28883	G	C	0,998722	2020-09-23	Australia
ORF1ab_82_NA	ORF1ab	82	SRR12894668	509	G	-GTCATGTTA	0,0982425	2020-08-23	Australia
ORF1ab_131_V	ORF1ab	131	SRR12894668	657	C	T	0,0777889	2020-08-23	Australia
ORF1ab_300_F	ORF1ab	300	SRR12894668	1163	A	T	0,998936	2020-08-23	Australia
ORF1ab_657_F	ORF1ab	657	SRR12894668	2235	G	T	0,0568421	2020-08-23	Australia
ORF1ab_2949_H	ORF1ab	2949	SRR12894668	9111	G	A	0,0520432	2020-08-23	Australia
ORF1ab_314_L	ORF1ab	314	SRR12894668	14408	C	T	1	2020-08-23	Australia
ORF1ab_910_K	ORF1ab	910	SRR12894668	16195	G	A	0,14377	2020-08-23	Australia
ORF1ab_2082_I	ORF1ab	2082	SRR12894668	19711	G	A	0,0596723	2020-08-23	Australia
ORF1ab_2131_T	ORF1ab	2131	SRR12894668	19858	G	A	0,114047	2020-08-23	Australia
S_614_G	S	614	SRR12894668	23403	A	G	0,9997	2020-08-23	Australia
S_683_W	S	683	SRR12894668	23609	C	T	0,0603933	2020-08-23	Australia
S_821_NA	S	821	SRR12894668	24025	A	-CTTT	0,130028	2020-08-23	Australia
S_964_*	S	964	SRR12894668	24452	A	T	0,051313	2020-08-23	Australia
ORF3a_131_L	ORF3a	131	SRR12894668	25784	G	T	0,178982	2020-08-23	Australia
N_203_K	N	203	SRR12894668	28881	G	A	1	2020-08-23	Australia
N_204_R	N	204	SRR12894668	28883	G	C	0,998804	2020-08-23	Australia
ORF1ab_300_F	ORF1ab	300	SRR12894669	1163	A	T	1	2020-08-02	Australia
ORF1ab_794_R	ORF1ab	794	SRR12894669	2646	A	G	0,290059	2020-08-02	Australia
ORF1ab_1246_I	ORF1ab	1246	SRR12894669	4002	C	T	0,99984	2020-08-02	Australia
ORF1ab_3356_I	ORF1ab	3356	SRR12894669	10332	C	T	0,999671	2020-08-02	Australia
ORF1ab_314_L	ORF1ab	314	SRR12894669	14408	C	T	0,999583	2020-08-02	Australia
S_477_N	S	477	SRR12894669	22992	G	A	0,998134	2020-08-02	Australia
S_614_G	S	614	SRR12894669	23403	A	G	0,99992	2020-08-02	Australia
S_1097_L	S	1097	SRR12894669	24852	C	T	0,999597	2020-08-02	Australia
N_203_K	N	203	SRR12894669	28881	G	A	0,999495	2020-08-02	Australia
N_204_R	N	204	SRR12894669	28883	G	C	1	2020-08-02	Australia
ORF1ab_300_F	ORF1ab	300	SRR12894670	1163	A	T	0,999025	2020-08-04	Australia
ORF1ab_314_L	ORF1ab	314	SRR12894670	14408	C	T	1	2020-08-04	Australia
S_614_G	S	614	SRR12894670	23403	A	G	0,999204	2020-08-04	Australia
N_203_K	N	203	SRR12894670	28881	G	A	1	2020-08-04	Australia
N_204_R	N	204	SRR12894670	28883	G	C	1	2020-08-04	Australia
ORF1ab_300_F	ORF1ab	300	SRR12894672	1163	A	T	0,998975	NA	Australia
ORF1ab_314_L	ORF1ab	314	SRR12894672	14408	C	T	1	NA	Australia
ORF1ab_2432_I	ORF1ab	2432	SRR12894672	20762	C	T	0,999651	NA	Australia
S_477_N	S	477	SRR12894672	22992	G	A	1	NA	Australia
S_614_G	S	614	SRR12894672	23403	A	G	0,999557	NA	Australia
N_203_K	N	203	SRR12894672	28881	G	A	0,999112	NA	Australia
N_204_R	N	204	SRR12894672	28883	G	C	0,999127	NA	Australia
ORF1ab_300_F	ORF1ab	300	SRR12894673	1163	A	T	1	2020-10-03	Australia
ORF1ab_314_L	ORF1ab	314	SRR12894673	14408	C	T	1	2020-10-03	Australia
S_614_G	S	614	SRR12894673	23403	A	G	1	2020-10-03	Australia
N_203_K	N	203	SRR12894673	28881	G	A	0,999344	2020-10-03	Australia
N_204_R	N	204	SRR12894673	28883	G	C	1	2020-10-03	Australia
ORF1ab_300_F	ORF1ab	300	SRR12894674	1163	A	T	0,998436	2020-07-27	Australia
ORF1ab_314_L	ORF1ab	314	SRR12894674	14408	C	T	1	2020-07-27	Australia
S_477_N	S	477	SRR12894674	22992	G	A	1	2020-07-27	Australia
S_614_G	S	614	SRR12894674	23403	A	G	0,9996	2020-07-27	Australia
N_203_K	N	203	SRR12894674	28881	G	A	1	2020-07-27	Australia
N_204_R	N	204	SRR12894674	28883	G	C	1	2020-07-27	Australia
ORF1ab_300_F	ORF1ab	300	SRR12894675	1163	A	T	1	NA	Australia
ORF1ab_950_V	ORF1ab	950	SRR12894675	3114	G	T	0,999841	NA	Australia
ORF1ab_314_L	ORF1ab	314	SRR12894675	14408	C	T	0,999622	NA	Australia
ORF1ab_2664_V	ORF1ab	2664	SRR12894675	21457	A	G	1	NA	Australia
S_477_N	S	477	SRR12894675	22992	G	A	1	NA	Australia
S_614_G	S	614	SRR12894675	23403	A	G	0,999886	NA	Australia
N_203_K	N	203	SRR12894675	28881	G	A	0,999231	NA	Australia
N_204_R	N	204	SRR12894675	28883	G	C	1	NA	Australia
ORF1ab_300_F	ORF1ab	300	SRR12894676	1163	A	T	1	2020-08-01	Australia
ORF1ab_749_A	ORF1ab	749	SRR12894676	2510	A	G	0,999328	2020-08-01	Australia
ORF1ab_314_L	ORF1ab	314	SRR12894676	14408	C	T	1	2020-08-01	Australia
S_614_G	S	614	SRR12894676	23403	A	G	0,998829	2020-08-01	Australia
ORF6_61_H	ORF6	61	SRR12894676	27382	G	C	0,995366	2020-08-01	Australia
N_203_K	N	203	SRR12894676	28881	G	A	0,999429	2020-08-01	Australia
N_204_R	N	204	SRR12894676	28883	G	C	1	2020-08-01	Australia
ORF1ab_300_F	ORF1ab	300	SRR12894677	1163	A	T	0,999396	2020-07-28	Australia
ORF1ab_314_L	ORF1ab	314	SRR12894677	14408	C	T	0,999496	2020-07-28	Australia
S_614_G	S	614	SRR12894677	23403	A	G	0,999802	2020-07-28	Australia
N_203_K	N	203	SRR12894677	28881	G	A	1	2020-07-28	Australia
N_204_R	N	204	SRR12894677	28883	G	C	1	2020-07-28	Australia
ORF1ab_300_F	ORF1ab	300	SRR12894678	1163	A	T	0,998704	2020-09-03	Australia
ORF1ab_3297_G	ORF1ab	3297	SRR12894678	10155	A	G	0,999169	2020-09-03	Australia
ORF1ab_314_L	ORF1ab	314	SRR12894678	14408	C	T	0,999558	2020-09-03	Australia
S_614_G	S	614	SRR12894678	23403	A	G	0,99952	2020-09-03	Australia
N_141_I	N	141	SRR12894678	28695	C	T	0,998494	2020-09-03	Australia
N_203_K	N	203	SRR12894678	28881	G	A	1	2020-09-03	Australia
N_204_R	N	204	SRR12894678	28883	G	C	1	2020-09-03	Australia
ORF1ab_80_S	ORF1ab	80	SRR12894679	503	C	T	0,604648	2020-09-02	Australia
ORF1ab_300_F	ORF1ab	300	SRR12894679	1163	A	T	1	2020-09-02	Australia
ORF1ab_314_L	ORF1ab	314	SRR12894679	14408	C	T	0,999291	2020-09-02	Australia
S_477_N	S	477	SRR12894679	22992	G	A	0,996047	2020-09-02	Australia
S_614_G	S	614	SRR12894679	23403	A	G	0,999185	2020-09-02	Australia
N_203_K	N	203	SRR12894679	28881	G	A	1	2020-09-02	Australia
N_204_R	N	204	SRR12894679	28883	G	C	0,999653	2020-09-02	Australia
N_300_Y	N	300	SRR12894679	29171	C	T	0,343092	2020-09-02	Australia
ORF1ab_300_F	ORF1ab	300	SRR12894680	1163	A	T	1	2020-07-28	Australia
ORF1ab_314_L	ORF1ab	314	SRR12894680	14408	C	T	1	2020-07-28	Australia
S_477_N	S	477	SRR12894680	22992	G	A	1	2020-07-28	Australia
S_614_G	S	614	SRR12894680	23403	A	G	0,999805	2020-07-28	Australia
N_203_K	N	203	SRR12894680	28881	G	A	1	2020-07-28	Australia
N_204_R	N	204	SRR12894680	28883	G	C	1	2020-07-28	Australia
ORF1ab_300_F	ORF1ab	300	SRR12894681	1163	A	T	0,999586	2020-08-04	Australia
ORF1ab_314_L	ORF1ab	314	SRR12894681	14408	C	T	1	2020-08-04	Australia
ORF1ab_1878_H	ORF1ab	1878	SRR12894681	19101	G	T	0,999774	2020-08-04	Australia
S_614_G	S	614	SRR12894681	23403	A	G	0,997914	2020-08-04	Australia
N_203_K	N	203	SRR12894681	28881	G	A	1	2020-08-04	Australia
N_204_R	N	204	SRR12894681	28883	G	C	1	2020-08-04	Australia
ORF1ab_300_F	ORF1ab	300	SRR12894682	1163	A	T	1	2020-09-07	Australia
ORF1ab_2074_N	ORF1ab	2074	SRR12894682	6485	G	A	0,998946	2020-09-07	Australia
ORF1ab_3603_NA	ORF1ab	3603	SRR12894682	11074	C	+T	0,0721371	2020-09-07	Australia
ORF1ab_3606_NA	ORF1ab	3606	SRR12894682	11082	T	-G	0,0717373	2020-09-07	Australia
ORF1ab_3606_F	ORF1ab	3606	SRR12894682	11083	G	T	1	2020-09-07	Australia
ORF1ab_314_L	ORF1ab	314	SRR12894682	14408	C	T	1	2020-09-07	Australia
ORF1ab_919_Y	ORF1ab	919	SRR12894682	16222	C	T	0,999582	2020-09-07	Australia
S_477_N	S	477	SRR12894682	22992	G	A	1	2020-09-07	Australia
S_614_G	S	614	SRR12894682	23403	A	G	0,999403	2020-09-07	Australia
ORF3a_103_NA	ORF3a	103	SRR12894682	25699	G	+CCCCCC	0,340708	2020-09-07	Australia
ORF3a_103_NA	ORF3a	103	SRR12894682	25699	G	+CCCCC	0,132743	2020-09-07	Australia
N_203_K	N	203	SRR12894682	28881	G	A	1	2020-09-07	Australia
N_204_R	N	204	SRR12894682	28883	G	C	1	2020-09-07	Australia
ORF1ab_300_F	ORF1ab	300	SRR12894683	1163	A	T	0,999339	2020-08-04	Australia
ORF1ab_314_L	ORF1ab	314	SRR12894683	14408	C	T	1	2020-08-04	Australia
S_614_G	S	614	SRR12894683	23403	A	G	0,999452	2020-08-04	Australia
ORF7a_38_E	ORF7a	38	SRR12894683	27506	G	A	0,999529	2020-08-04	Australia
N_203_K	N	203	SRR12894683	28881	G	A	1	2020-08-04	Australia
N_204_R	N	204	SRR12894683	28883	G	C	0,999338	2020-08-04	Australia
ORF1ab_300_F	ORF1ab	300	SRR12894684	1163	A	T	1	2020-08-16	Australia
ORF1ab_950_V	ORF1ab	950	SRR12894684	3114	G	T	0,999791	2020-08-16	Australia
ORF1ab_314_L	ORF1ab	314	SRR12894684	14408	C	T	1	2020-08-16	Australia
ORF1ab_2367_N	ORF1ab	2367	SRR12894684	20568	G	T	0,0505943	2020-08-16	Australia
S_614_G	S	614	SRR12894684	23403	A	G	1	2020-08-16	Australia
ORF8_65_V	ORF8	65	SRR12894684	28087	C	T	0,998593	2020-08-16	Australia
N_203_K	N	203	SRR12894684	28881	G	A	0,999266	2020-08-16	Australia
N_204_R	N	204	SRR12894684	28883	G	C	0,999294	2020-08-16	Australia
ORF1ab_300_F	ORF1ab	300	SRR12894686	1163	A	T	0,999614	2020-08-06	Australia
ORF1ab_314_L	ORF1ab	314	SRR12894686	14408	C	T	1	2020-08-06	Australia
S_614_G	S	614	SRR12894686	23403	A	G	0,999735	2020-08-06	Australia
N_203_K	N	203	SRR12894686	28881	G	A	1	2020-08-06	Australia
N_204_R	N	204	SRR12894686	28883	G	C	0,999461	2020-08-06	Australia
ORF1ab_300_F	ORF1ab	300	SRR12894687	1163	A	T	0,998519	2020-08-25	Australia
ORF1ab_314_L	ORF1ab	314	SRR12894687	14408	C	T	0,999711	2020-08-25	Australia
S_477_N	S	477	SRR12894687	22992	G	A	1	2020-08-25	Australia
S_614_G	S	614	SRR12894687	23403	A	G	1	2020-08-25	Australia
N_203_K	N	203	SRR12894687	28881	G	A	0,997861	2020-08-25	Australia
N_204_R	N	204	SRR12894687	28883	G	C	0,99899	2020-08-25	Australia
N_414_S	N	414	SRR12894687	29513	G	T	0,999457	2020-08-25	Australia
ORF1ab_300_F	ORF1ab	300	SRR12894688	1163	A	T	0,998579	2020-08-06	Australia
ORF1ab_314_L	ORF1ab	314	SRR12894688	14408	C	T	0,999094	2020-08-06	Australia
S_477_N	S	477	SRR12894688	22992	G	A	1	2020-08-06	Australia
S_614_G	S	614	SRR12894688	23403	A	G	0,999621	2020-08-06	Australia
N_203_K	N	203	SRR12894688	28881	G	A	1	2020-08-06	Australia
N_204_R	N	204	SRR12894688	28883	G	C	1	2020-08-06	Australia
ORF1ab_300_F	ORF1ab	300	SRR12894689	1163	A	T	1	2020-08-04	Australia
ORF1ab_314_L	ORF1ab	314	SRR12894689	14408	C	T	1	2020-08-04	Australia
S_614_G	S	614	SRR12894689	23403	A	G	0,999553	2020-08-04	Australia
N_203_K	N	203	SRR12894689	28881	G	A	1	2020-08-04	Australia
N_204_R	N	204	SRR12894689	28883	G	C	1	2020-08-04	Australia
ORF1ab_300_F	ORF1ab	300	SRR12894693	1163	A	T	0,999706	2020-09-06	Australia
ORF1ab_314_L	ORF1ab	314	SRR12894693	14408	C	T	0,999772	2020-09-06	Australia
S_614_G	S	614	SRR12894693	23403	A	G	0,999686	2020-09-06	Australia
N_203_K	N	203	SRR12894693	28881	G	A	0,999777	2020-09-06	Australia
N_204_R	N	204	SRR12894693	28883	G	C	0,999346	2020-09-06	Australia
ORF1ab_300_F	ORF1ab	300	SRR12894695	1163	A	T	0,999318	2020-07-21	Australia
ORF1ab_258_N	ORF1ab	258	SRR12894695	14241	G	T	1	2020-07-21	Australia
ORF1ab_314_L	ORF1ab	314	SRR12894695	14408	C	T	1	2020-07-21	Australia
S_477_N	S	477	SRR12894695	22992	G	A	1	2020-07-21	Australia
S_614_G	S	614	SRR12894695	23403	A	G	1	2020-07-21	Australia
N_203_K	N	203	SRR12894695	28881	G	A	0,998701	2020-07-21	Australia
N_204_R	N	204	SRR12894695	28883	G	C	0,997419	2020-07-21	Australia
ORF1ab_153_S	ORF1ab	153	SRR12894696	722	C	T	0,218553	2020-08-18	Australia
ORF1ab_300_F	ORF1ab	300	SRR12894696	1163	A	T	0,999593	2020-08-18	Australia
ORF1ab_3615_V	ORF1ab	3615	SRR12894696	11109	C	T	0,999234	2020-08-18	Australia
ORF1ab_314_L	ORF1ab	314	SRR12894696	14408	C	T	0,999769	2020-08-18	Australia
S_477_N	S	477	SRR12894696	22992	G	A	1	2020-08-18	Australia
S_614_G	S	614	SRR12894696	23403	A	G	0,999732	2020-08-18	Australia
N_203_K	N	203	SRR12894696	28881	G	A	0,999368	2020-08-18	Australia
N_204_R	N	204	SRR12894696	28883	G	C	1	2020-08-18	Australia
ORF1ab_300_F	ORF1ab	300	SRR12894698	1163	A	T	1	2020-07-28	Australia
ORF1ab_971_L	ORF1ab	971	SRR12894698	3177	C	T	1	2020-07-28	Australia
ORF1ab_2661_F	ORF1ab	2661	SRR12894698	8247	C	T	0,0527874	2020-07-28	Australia
ORF1ab_314_L	ORF1ab	314	SRR12894698	14408	C	T	0,9991	2020-07-28	Australia
S_477_N	S	477	SRR12894698	22992	G	A	1	2020-07-28	Australia
S_614_G	S	614	SRR12894698	23403	A	G	0,999562	2020-07-28	Australia
M_2_S	M	2	SRR12894698	26526	G	T	1	2020-07-28	Australia
N_203_K	N	203	SRR12894698	28881	G	A	1	2020-07-28	Australia
N_204_R	N	204	SRR12894698	28883	G	C	1	2020-07-28	Australia
ORF1ab_300_F	ORF1ab	300	SRR12894699	1163	A	T	1	2020-07-29	Australia
ORF1ab_314_L	ORF1ab	314	SRR12894699	14408	C	T	1	2020-07-29	Australia
S_477_N	S	477	SRR12894699	22992	G	A	1	2020-07-29	Australia
S_614_G	S	614	SRR12894699	23403	A	G	0,999393	2020-07-29	Australia
ORF3a_182_Y	ORF3a	182	SRR12894699	25936	C	T	0,999272	2020-07-29	Australia
N_203_K	N	203	SRR12894699	28881	G	A	1	2020-07-29	Australia
N_204_R	N	204	SRR12894699	28883	G	C	1	2020-07-29	Australia
ORF1ab_300_F	ORF1ab	300	SRR12894700	1163	A	T	1	2020-08-04	Australia
ORF1ab_4089_L	ORF1ab	4089	SRR12894700	12530	T	C	1	2020-08-04	Australia
ORF1ab_314_L	ORF1ab	314	SRR12894700	14408	C	T	0,99979	2020-08-04	Australia
S_477_N	S	477	SRR12894700	22992	G	A	1	2020-08-04	Australia
S_614_G	S	614	SRR12894700	23403	A	G	1	2020-08-04	Australia
N_203_K	N	203	SRR12894700	28881	G	A	1	2020-08-04	Australia
N_204_R	N	204	SRR12894700	28883	G	C	1	2020-08-04	Australia
ORF1ab_300_F	ORF1ab	300	SRR12894701	1163	A	T	0,998093	2020-07-29	Australia
ORF1ab_314_L	ORF1ab	314	SRR12894701	14408	C	T	0,999522	2020-07-29	Australia
ORF1ab_709_N	ORF1ab	709	SRR12894701	15594	G	T	0,998865	2020-07-29	Australia
S_614_G	S	614	SRR12894701	23403	A	G	0,999811	2020-07-29	Australia
N_203_K	N	203	SRR12894701	28881	G	A	1	2020-07-29	Australia
N_204_R	N	204	SRR12894701	28883	G	C	1	2020-07-29	Australia
N_364_S	N	364	SRR12894701	29363	C	T	1	2020-07-29	Australia
ORF1ab_300_F	ORF1ab	300	SRR12894702	1163	A	T	1	2020-08-04	Australia
ORF1ab_314_L	ORF1ab	314	SRR12894702	14408	C	T	0,999554	2020-08-04	Australia
S_477_N	S	477	SRR12894702	22992	G	A	0,998187	2020-08-04	Australia
S_614_G	S	614	SRR12894702	23403	A	G	1	2020-08-04	Australia
N_203_K	N	203	SRR12894702	28881	G	A	0,999294	2020-08-04	Australia
N_204_R	N	204	SRR12894702	28883	G	C	0,99932	2020-08-04	Australia
ORF1ab_300_F	ORF1ab	300	SRR12894703	1163	A	T	0,999463	2020-08-04	Australia
ORF1ab_2124_I	ORF1ab	2124	SRR12894703	6636	C	T	0,999294	2020-08-04	Australia
ORF1ab_314_L	ORF1ab	314	SRR12894703	14408	C	T	0,999234	2020-08-04	Australia
S_614_G	S	614	SRR12894703	23403	A	G	0,999831	2020-08-04	Australia
N_203_K	N	203	SRR12894703	28881	G	A	0,999238	2020-08-04	Australia
N_204_R	N	204	SRR12894703	28883	G	C	0,998501	2020-08-04	Australia
ORF1ab_300_F	ORF1ab	300	SRR12894704	1163	A	T	0,999398	2020-09-20	Australia
ORF1ab_1120_Q	ORF1ab	1120	SRR12894704	3624	C	A	0,999298	2020-09-20	Australia
ORF1ab_314_L	ORF1ab	314	SRR12894704	14408	C	T	0,999674	2020-09-20	Australia
S_614_G	S	614	SRR12894704	23403	A	G	0,999642	2020-09-20	Australia
N_203_K	N	203	SRR12894704	28881	G	A	0,999297	2020-09-20	Australia
N_204_R	N	204	SRR12894704	28883	G	C	1	2020-09-20	Australia
ORF1ab_300_F	ORF1ab	300	SRR12894705	1163	A	T	1	2020-09-01	Australia
ORF1ab_314_L	ORF1ab	314	SRR12894705	14408	C	T	0,999822	2020-09-01	Australia
S_477_N	S	477	SRR12894705	22992	G	A	1	2020-09-01	Australia
S_614_G	S	614	SRR12894705	23403	A	G	0,999621	2020-09-01	Australia
N_203_K	N	203	SRR12894705	28881	G	A	1	2020-09-01	Australia
N_204_R	N	204	SRR12894705	28883	G	C	1	2020-09-01	Australia
ORF1ab_300_F	ORF1ab	300	SRR12894706	1163	A	T	0,999765	2020-08-14	Australia
ORF1ab_314_L	ORF1ab	314	SRR12894706	14408	C	T	1	2020-08-14	Australia
S_614_G	S	614	SRR12894706	23403	A	G	1	2020-08-14	Australia
E_74_M	E	74	SRR12894706	26464	C	A	1	2020-08-14	Australia
N_203_K	N	203	SRR12894706	28881	G	A	1	2020-08-14	Australia
N_204_R	N	204	SRR12894706	28883	G	C	1	2020-08-14	Australia
ORF1ab_300_F	ORF1ab	300	SRR12894707	1163	A	T	1	2020-08-05	Australia
ORF1ab_314_L	ORF1ab	314	SRR12894707	14408	C	T	1	2020-08-05	Australia
S_614_G	S	614	SRR12894707	23403	A	G	0,999678	2020-08-05	Australia
ORF3a_223_I	ORF3a	223	SRR12894707	26060	C	T	0,220783	2020-08-05	Australia
N_203_K	N	203	SRR12894707	28881	G	A	0,998467	2020-08-05	Australia
N_204_R	N	204	SRR12894707	28883	G	C	1	2020-08-05	Australia
ORF1ab_300_F	ORF1ab	300	SRR12894708	1163	A	T	0,997186	2020-08-14	Australia
ORF1ab_4162_V	ORF1ab	4162	SRR12894708	12750	C	T	0,222449	2020-08-14	Australia
ORF1ab_206_S	ORF1ab	206	SRR12894708	14084	A	G	0,999748	2020-08-14	Australia
ORF1ab_314_L	ORF1ab	314	SRR12894708	14408	C	T	1	2020-08-14	Australia
S_410_V	S	410	SRR12894708	22790	A	G	1	2020-08-14	Australia
S_614_G	S	614	SRR12894708	23403	A	G	0,99983	2020-08-14	Australia
N_203_K	N	203	SRR12894708	28881	G	A	1	2020-08-14	Australia
N_204_R	N	204	SRR12894708	28883	G	C	1	2020-08-14	Australia
ORF1ab_300_F	ORF1ab	300	SRR12894709	1163	A	T	0,999108	2020-09-16	Australia
ORF1ab_1100_V	ORF1ab	1100	SRR12894709	3564	G	T	0,0545084	2020-09-16	Australia
ORF1ab_314_L	ORF1ab	314	SRR12894709	14408	C	T	1	2020-09-16	Australia
S_614_G	S	614	SRR12894709	23403	A	G	1	2020-09-16	Australia
N_203_K	N	203	SRR12894709	28881	G	A	1	2020-09-16	Australia
N_204_R	N	204	SRR12894709	28883	G	C	1	2020-09-16	Australia
ORF10_3_C	ORF10	3	SRR12894709	29565	A	G	0,999689	2020-09-16	Australia
ORF1ab_300_F	ORF1ab	300	SRR12894710	1163	A	T	1	2020-07-29	Australia
ORF1ab_314_L	ORF1ab	314	SRR12894710	14408	C	T	0,999247	2020-07-29	Australia
S_477_N	S	477	SRR12894710	22992	G	A	1	2020-07-29	Australia
S_614_G	S	614	SRR12894710	23403	A	G	0,999755	2020-07-29	Australia
N_203_K	N	203	SRR12894710	28881	G	A	1	2020-07-29	Australia
N_204_R	N	204	SRR12894710	28883	G	C	1	2020-07-29	Australia
ORF1ab_28_I	ORF1ab	28	SRR12894711	347	G	A	0,682871	2020-07-28	Australia
ORF1ab_300_F	ORF1ab	300	SRR12894711	1163	A	T	1	2020-07-28	Australia
ORF1ab_1854_I	ORF1ab	1854	SRR12894711	5826	C	T	0,715328	2020-07-28	Australia
ORF1ab_314_L	ORF1ab	314	SRR12894711	14408	C	T	0,998854	2020-07-28	Australia
S_477_N	S	477	SRR12894711	22992	G	A	1	2020-07-28	Australia
S_614_G	S	614	SRR12894711	23403	A	G	1	2020-07-28	Australia
ORF7a_107_NA	ORF7a	107	SRR12894711	27713	T	-AGTGTTTATAAC	0,803812	2020-07-28	Australia
N_203_K	N	203	SRR12894711	28881	G	A	0,99845	2020-07-28	Australia
N_204_R	N	204	SRR12894711	28883	G	C	1	2020-07-28	Australia
ORF1ab_300_F	ORF1ab	300	SRR12894714	1163	A	T	0,998646	2020-08-04	Australia
ORF1ab_3603_NA	ORF1ab	3603	SRR12894714	11074	C	+T	0,0528376	2020-08-04	Australia
ORF1ab_3606_NA	ORF1ab	3606	SRR12894714	11082	T	-G	0,134758	2020-08-04	Australia
ORF1ab_3606_F	ORF1ab	3606	SRR12894714	11083	G	T	1	2020-08-04	Australia
ORF1ab_314_L	ORF1ab	314	SRR12894714	14408	C	T	1	2020-08-04	Australia
ORF1ab_941_V	ORF1ab	941	SRR12894714	16289	C	T	0,0712871	2020-08-04	Australia
S_614_G	S	614	SRR12894714	23403	A	G	0,999707	2020-08-04	Australia
N_203_K	N	203	SRR12894714	28881	G	A	1	2020-08-04	Australia
N_204_R	N	204	SRR12894714	28883	G	C	1	2020-08-04	Australia
ORF1ab_300_F	ORF1ab	300	SRR12894715	1163	A	T	0,999639	2020-08-03	Australia
ORF1ab_1081_K	ORF1ab	1081	SRR12894715	3508	T	A	0,617997	2020-08-03	Australia
ORF1ab_314_L	ORF1ab	314	SRR12894715	14408	C	T	0,999449	2020-08-03	Australia
S_614_G	S	614	SRR12894715	23403	A	G	0,999763	2020-08-03	Australia
N_203_K	N	203	SRR12894715	28881	G	A	0,999376	2020-08-03	Australia
N_204_R	N	204	SRR12894715	28883	G	C	1	2020-08-03	Australia
ORF1ab_137_D	ORF1ab	137	SRR12894716	675	G	A	0,999853	2020-07-30	Australia
ORF1ab_300_F	ORF1ab	300	SRR12894716	1163	A	T	0,99936	2020-07-30	Australia
ORF1ab_314_L	ORF1ab	314	SRR12894716	14408	C	T	1	2020-07-30	Australia
S_477_N	S	477	SRR12894716	22992	G	A	0,995	2020-07-30	Australia
S_614_G	S	614	SRR12894716	23403	A	G	0,999219	2020-07-30	Australia
N_203_K	N	203	SRR12894716	28881	G	A	0,999792	2020-07-30	Australia
N_204_R	N	204	SRR12894716	28883	G	C	0,999595	2020-07-30	Australia
ORF1ab_300_F	ORF1ab	300	SRR12894717	1163	A	T	0,999445	2020-08-08	Australia
ORF1ab_314_L	ORF1ab	314	SRR12894717	14408	C	T	0,999034	2020-08-08	Australia
S_614_G	S	614	SRR12894717	23403	A	G	0,999524	2020-08-08	Australia
N_199_S	N	199	SRR12894717	28868	C	T	0,0682943	2020-08-08	Australia
N_203_K	N	203	SRR12894717	28881	G	A	0,998917	2020-08-08	Australia
N_204_R	N	204	SRR12894717	28883	G	C	1	2020-08-08	Australia
N_383_L	N	383	SRR12894717	29421	C	T	0,0535576	2020-08-08	Australia
ORF1ab_300_F	ORF1ab	300	SRR12894718	1163	A	T	1	2020-08-07	Australia
ORF1ab_3244_L	ORF1ab	3244	SRR12894718	9996	C	T	1	2020-08-07	Australia
ORF1ab_314_L	ORF1ab	314	SRR12894718	14408	C	T	1	2020-08-07	Australia
S_614_G	S	614	SRR12894718	23403	A	G	1	2020-08-07	Australia
N_203_K	N	203	SRR12894718	28881	G	A	0,99912	2020-08-07	Australia
N_204_R	N	204	SRR12894718	28883	G	C	1	2020-08-07	Australia
ORF1ab_300_F	ORF1ab	300	SRR12894720	1163	A	T	1	2020-07-30	Australia
ORF1ab_1923_V	ORF1ab	1923	SRR12894720	6033	C	T	0,999304	2020-07-30	Australia
ORF1ab_314_L	ORF1ab	314	SRR12894720	14408	C	T	1	2020-07-30	Australia
ORF1ab_1162_I	ORF1ab	1162	SRR12894720	16952	C	T	0,999834	2020-07-30	Australia
ORF1ab_1701_F	ORF1ab	1701	SRR12894720	18568	C	T	0,999349	2020-07-30	Australia
S_477_N	S	477	SRR12894720	22992	G	A	1	2020-07-30	Australia
S_614_G	S	614	SRR12894720	23403	A	G	1	2020-07-30	Australia
S_632_N	S	632	SRR12894720	23457	C	A	0,999689	2020-07-30	Australia
ORF7a_59_NA	ORF7a	59	SRR12894720	27568	T	-TTAGCACTCAATTTGC	0,981748	2020-07-30	Australia
N_203_K	N	203	SRR12894720	28881	G	A	0,999259	2020-07-30	Australia
N_204_R	N	204	SRR12894720	28883	G	C	0,999266	2020-07-30	Australia
ORF1ab_300_F	ORF1ab	300	SRR12894721	1163	A	T	0,999038	2020-07-30	Australia
ORF1ab_314_L	ORF1ab	314	SRR12894721	14408	C	T	1	2020-07-30	Australia
ORF1ab_635_M	ORF1ab	635	SRR12894721	15371	C	T	0,999857	2020-07-30	Australia
S_477_N	S	477	SRR12894721	22992	G	A	0,998261	2020-07-30	Australia
S_614_G	S	614	SRR12894721	23403	A	G	0,999151	2020-07-30	Australia
N_203_K	N	203	SRR12894721	28881	G	A	0,999271	2020-07-30	Australia
N_204_R	N	204	SRR12894721	28883	G	C	1	2020-07-30	Australia
ORF1ab_300_F	ORF1ab	300	SRR12894722	1163	A	T	1	2020-07-27	Australia
ORF1ab_314_L	ORF1ab	314	SRR12894722	14408	C	T	1	2020-07-27	Australia
S_614_G	S	614	SRR12894722	23403	A	G	0,999666	2020-07-27	Australia
N_203_K	N	203	SRR12894722	28881	G	A	1	2020-07-27	Australia
N_204_R	N	204	SRR12894722	28883	G	C	1	2020-07-27	Australia
ORF1ab_300_F	ORF1ab	300	SRR12894723	1163	A	T	1	2020-08-02	Australia
ORF1ab_314_L	ORF1ab	314	SRR12894723	14408	C	T	1	2020-08-02	Australia
S_614_G	S	614	SRR12894723	23403	A	G	1	2020-08-02	Australia
N_203_K	N	203	SRR12894723	28881	G	A	1	2020-08-02	Australia
N_204_R	N	204	SRR12894723	28883	G	C	1	2020-08-02	Australia
ORF1ab_300_F	ORF1ab	300	SRR12894726	1163	A	T	0,999602	2020-08-03	Australia
ORF1ab_3244_L	ORF1ab	3244	SRR12894726	9996	C	T	0,999768	2020-08-03	Australia
ORF1ab_314_L	ORF1ab	314	SRR12894726	14408	C	T	0,999659	2020-08-03	Australia
S_614_G	S	614	SRR12894726	23403	A	G	0,999674	2020-08-03	Australia
ORF7b_10_*	ORF7b	10	SRR12894726	27785	T	G	0,154044	2020-08-03	Australia
N_151_L	N	151	SRR12894726	28725	C	T	0,124681	2020-08-03	Australia
N_203_K	N	203	SRR12894726	28881	G	A	1	2020-08-03	Australia
N_204_R	N	204	SRR12894726	28883	G	C	0,999512	2020-08-03	Australia
ORF1ab_300_F	ORF1ab	300	SRR12894728	1163	A	T	0,999565	2020-08-04	Australia
ORF1ab_1640_S	ORF1ab	1640	SRR12894728	5183	C	T	0,999592	2020-08-04	Australia
ORF1ab_162_V	ORF1ab	162	SRR12894728	13951	A	G	0,997063	2020-08-04	Australia
ORF1ab_314_L	ORF1ab	314	SRR12894728	14408	C	T	0,999361	2020-08-04	Australia
S_477_N	S	477	SRR12894728	22992	G	A	1	2020-08-04	Australia
S_614_G	S	614	SRR12894728	23403	A	G	0,999705	2020-08-04	Australia
ORF7a_97_NA	ORF7a	97	SRR12894728	27683	A	-CTCTCCAATTTTTCTT	0,893714	2020-08-04	Australia
N_203_K	N	203	SRR12894728	28881	G	A	0,999031	2020-08-04	Australia
N_204_R	N	204	SRR12894728	28883	G	C	0,999043	2020-08-04	Australia
ORF1ab_300_F	ORF1ab	300	SRR12894730	1163	A	T	1	2020-08-07	Australia
ORF1ab_314_L	ORF1ab	314	SRR12894730	14408	C	T	1	2020-08-07	Australia
ORF1ab_1701_F	ORF1ab	1701	SRR12894730	18568	C	T	0,999566	2020-08-07	Australia
S_614_G	S	614	SRR12894730	23403	A	G	0,999337	2020-08-07	Australia
N_203_K	N	203	SRR12894730	28881	G	A	1	2020-08-07	Australia
N_204_R	N	204	SRR12894730	28883	G	C	1	2020-08-07	Australia
ORF1ab_300_F	ORF1ab	300	SRR12894731	1163	A	T	0,999744	2020-08-03	Australia
ORF1ab_4037_F	ORF1ab	4037	SRR12894731	12374	C	T	0,238409	2020-08-03	Australia
ORF1ab_258_N	ORF1ab	258	SRR12894731	14241	G	T	1	2020-08-03	Australia
ORF1ab_314_L	ORF1ab	314	SRR12894731	14408	C	T	1	2020-08-03	Australia
S_477_N	S	477	SRR12894731	22992	G	A	1	2020-08-03	Australia
S_614_G	S	614	SRR12894731	23403	A	G	0,999854	2020-08-03	Australia
N_203_K	N	203	SRR12894731	28881	G	A	1	2020-08-03	Australia
N_204_R	N	204	SRR12894731	28883	G	C	1	2020-08-03	Australia
ORF1ab_120_N	ORF1ab	120	SRR12894732	625	G	T	0,823359	2020-08-04	Australia
ORF1ab_300_F	ORF1ab	300	SRR12894732	1163	A	T	0,999291	2020-08-04	Australia
ORF1ab_314_L	ORF1ab	314	SRR12894732	14408	C	T	1	2020-08-04	Australia
ORF1ab_1540_I	ORF1ab	1540	SRR12894732	18086	C	T	0,999248	2020-08-04	Australia
S_614_G	S	614	SRR12894732	23403	A	G	1	2020-08-04	Australia
S_757_S	S	757	SRR12894732	23831	G	A	0,0533333	2020-08-04	Australia
N_203_K	N	203	SRR12894732	28881	G	A	1	2020-08-04	Australia
N_204_R	N	204	SRR12894732	28883	G	C	1	2020-08-04	Australia
ORF1ab_300_F	ORF1ab	300	SRR12894733	1163	A	T	1	2020-08-12	Australia
ORF1ab_2972_F	ORF1ab	2972	SRR12894733	9180	C	T	0,920994	2020-08-12	Australia
ORF1ab_314_L	ORF1ab	314	SRR12894733	14408	C	T	0,999131	2020-08-12	Australia
S_477_N	S	477	SRR12894733	22992	G	A	0,998557	2020-08-12	Australia
S_614_G	S	614	SRR12894733	23403	A	G	0,999655	2020-08-12	Australia
N_203_K	N	203	SRR12894733	28881	G	A	1	2020-08-12	Australia
N_204_R	N	204	SRR12894733	28883	G	C	0,999005	2020-08-12	Australia
ORF1ab_300_F	ORF1ab	300	SRR12894736	1163	A	T	0,999711	2020-09-18	Australia
ORF1ab_1108_Y	ORF1ab	1108	SRR12894736	3587	C	T	0,0552565	2020-09-18	Australia
ORF1ab_314_L	ORF1ab	314	SRR12894736	14408	C	T	0,999627	2020-09-18	Australia
S_614_G	S	614	SRR12894736	23403	A	G	1	2020-09-18	Australia
N_203_K	N	203	SRR12894736	28881	G	A	1	2020-09-18	Australia
N_204_R	N	204	SRR12894736	28883	G	C	1	2020-09-18	Australia
N_260_NA	N	260	SRR12894736	29051	C	+A	0,0570071	2020-09-18	Australia
ORF1ab_300_F	ORF1ab	300	SRR12894737	1163	A	T	1	2020-07-23	Australia
ORF1ab_1750_L	ORF1ab	1750	SRR12894737	5513	G	T	0,0526145	2020-07-23	Australia
ORF1ab_314_L	ORF1ab	314	SRR12894737	14408	C	T	1	2020-07-23	Australia
S_477_N	S	477	SRR12894737	22992	G	A	1	2020-07-23	Australia
S_614_G	S	614	SRR12894737	23403	A	G	0,999474	2020-07-23	Australia
N_203_K	N	203	SRR12894737	28881	G	A	1	2020-07-23	Australia
N_204_R	N	204	SRR12894737	28883	G	C	1	2020-07-23	Australia
ORF1ab_300_F	ORF1ab	300	SRR12894738	1163	A	T	0,998617	2020-09-19	Australia
ORF1ab_314_L	ORF1ab	314	SRR12894738	14408	C	T	0,999407	2020-09-19	Australia
S_477_N	S	477	SRR12894738	22992	G	A	1	2020-09-19	Australia
S_614_G	S	614	SRR12894738	23403	A	G	0,999498	2020-09-19	Australia
N_203_K	N	203	SRR12894738	28881	G	A	0,999158	2020-09-19	Australia
N_204_R	N	204	SRR12894738	28883	G	C	0,999581	2020-09-19	Australia
ORF1ab_300_F	ORF1ab	300	SRR12894739	1163	A	T	0,999488	2020-09-04	Australia
ORF1ab_2154_I	ORF1ab	2154	SRR12894739	6726	C	T	0,999267	2020-09-04	Australia
ORF1ab_3615_V	ORF1ab	3615	SRR12894739	11109	C	T	0,999603	2020-09-04	Australia
ORF1ab_3757_S	ORF1ab	3757	SRR12894739	11534	G	A	0,0828959	2020-09-04	Australia
ORF1ab_314_L	ORF1ab	314	SRR12894739	14408	C	T	0,99963	2020-09-04	Australia
S_477_N	S	477	SRR12894739	22992	G	A	0,997588	2020-09-04	Australia
S_614_G	S	614	SRR12894739	23403	A	G	0,99977	2020-09-04	Australia
N_203_K	N	203	SRR12894739	28881	G	A	0,999768	2020-09-04	Australia
N_204_R	N	204	SRR12894739	28883	G	C	0,999772	2020-09-04	Australia
ORF1ab_300_F	ORF1ab	300	SRR12894740	1163	A	T	1	2020-09-30	Australia
ORF1ab_314_L	ORF1ab	314	SRR12894740	14408	C	T	1	2020-09-30	Australia
ORF1ab_941_V	ORF1ab	941	SRR12894740	16289	C	T	0,999751	2020-09-30	Australia
S_477_N	S	477	SRR12894740	22992	G	A	1	2020-09-30	Australia
S_614_G	S	614	SRR12894740	23403	A	G	1	2020-09-30	Australia
ORF7a_114_L	ORF7a	114	SRR12894740	27735	C	A	0,982659	2020-09-30	Australia
ORF8_119_NA	ORF8	119	SRR12894740	28250	T	+CTG	0,774589	2020-09-30	Australia
ORF8_120_NA	ORF8	120	SRR12894740	28253	C	-A	0,991568	2020-09-30	Australia
N_203_K	N	203	SRR12894740	28881	G	A	1	2020-09-30	Australia
N_204_R	N	204	SRR12894740	28883	G	C	0,998701	2020-09-30	Australia
ORF1ab_300_F	ORF1ab	300	SRR12894741	1163	A	T	0,998987	2020-08-04	Australia
ORF1ab_486_V	ORF1ab	486	SRR12894741	1722	C	T	0,999146	2020-08-04	Australia
ORF1ab_950_V	ORF1ab	950	SRR12894741	3114	G	T	0,998471	2020-08-04	Australia
ORF1ab_314_L	ORF1ab	314	SRR12894741	14408	C	T	0,999334	2020-08-04	Australia
S_614_G	S	614	SRR12894741	23403	A	G	0,999333	2020-08-04	Australia
ORF8_65_V	ORF8	65	SRR12894741	28087	C	T	0,997549	2020-08-04	Australia
N_203_K	N	203	SRR12894741	28881	G	A	1	2020-08-04	Australia
N_204_R	N	204	SRR12894741	28883	G	C	0,998326	2020-08-04	Australia
ORF1ab_300_F	ORF1ab	300	SRR12894742	1163	A	T	0,998532	2020-08-01	Australia
ORF1ab_206_S	ORF1ab	206	SRR12894742	14084	A	G	0,999841	2020-08-01	Australia
ORF1ab_314_L	ORF1ab	314	SRR12894742	14408	C	T	0,999763	2020-08-01	Australia
S_614_G	S	614	SRR12894742	23403	A	G	1	2020-08-01	Australia
N_203_K	N	203	SRR12894742	28881	G	A	1	2020-08-01	Australia
N_204_R	N	204	SRR12894742	28883	G	C	1	2020-08-01	Australia
ORF10_32_A	ORF10	32	SRR12894742	29652	T	C	0,0764526	2020-08-01	Australia
ORF1ab_300_F	ORF1ab	300	SRR12894743	1163	A	T	1	2020-08-12	Australia
ORF1ab_3606_F	ORF1ab	3606	SRR12894743	11083	G	T	0,221604	2020-08-12	Australia
ORF1ab_314_L	ORF1ab	314	SRR12894743	14408	C	T	0,999282	2020-08-12	Australia
S_614_G	S	614	SRR12894743	23403	A	G	0,999615	2020-08-12	Australia
S_936_H	S	936	SRR12894743	24368	G	C	0,0656934	2020-08-12	Australia
ORF7a_96_NA	ORF7a	96	SRR12894743	27681	T	-TA	0,0570745	2020-08-12	Australia
N_203_K	N	203	SRR12894743	28881	G	A	1	2020-08-12	Australia
N_204_R	N	204	SRR12894743	28883	G	C	0,999229	2020-08-12	Australia
ORF1ab_94_D	ORF1ab	94	SRR12894744	546	G	A	0,284758	2020-08-02	Australia
ORF1ab_300_F	ORF1ab	300	SRR12894744	1163	A	T	1	2020-08-02	Australia
ORF1ab_314_L	ORF1ab	314	SRR12894744	14408	C	T	0,999465	2020-08-02	Australia
S_614_G	S	614	SRR12894744	23403	A	G	0,998755	2020-08-02	Australia
N_203_K	N	203	SRR12894744	28881	G	A	1	2020-08-02	Australia
N_204_R	N	204	SRR12894744	28883	G	C	0,999105	2020-08-02	Australia
ORF1ab_300_F	ORF1ab	300	SRR12894746	1163	A	T	1	2020-07-28	Australia
ORF1ab_314_L	ORF1ab	314	SRR12894746	14408	C	T	0,999474	2020-07-28	Australia
S_477_N	S	477	SRR12894746	22992	G	A	0,998786	2020-07-28	Australia
S_614_G	S	614	SRR12894746	23403	A	G	0,998892	2020-07-28	Australia
N_203_K	N	203	SRR12894746	28881	G	A	1	2020-07-28	Australia
N_204_R	N	204	SRR12894746	28883	G	C	1	2020-07-28	Australia
ORF1ab_300_F	ORF1ab	300	SRR12894747	1163	A	T	0,999446	2020-09-06	Australia
ORF1ab_314_L	ORF1ab	314	SRR12894747	14408	C	T	0,999736	2020-09-06	Australia
S_477_N	S	477	SRR12894747	22992	G	A	1	2020-09-06	Australia
S_614_G	S	614	SRR12894747	23403	A	G	0,999547	2020-09-06	Australia
N_203_K	N	203	SRR12894747	28881	G	A	0,999537	2020-09-06	Australia
N_204_R	N	204	SRR12894747	28883	G	C	0,999773	2020-09-06	Australia
ORF1ab_300_F	ORF1ab	300	SRR12894748	1163	A	T	0,998779	2020-10-08	Australia
ORF1ab_548_S	ORF1ab	548	SRR12894748	1908	T	C	0,156118	2020-10-08	Australia
ORF1ab_3284_I	ORF1ab	3284	SRR12894748	10116	C	T	0,0990429	2020-10-08	Australia
ORF1ab_314_L	ORF1ab	314	SRR12894748	14408	C	T	0,999383	2020-10-08	Australia
ORF1ab_941_V	ORF1ab	941	SRR12894748	16289	C	T	0,99975	2020-10-08	Australia
ORF1ab_2172_NA	ORF1ab	2172	SRR12894748	19981	G	+T	0,0504236	2020-10-08	Australia
S_477_N	S	477	SRR12894748	22992	G	A	1	2020-10-08	Australia
S_614_G	S	614	SRR12894748	23403	A	G	1	2020-10-08	Australia
S_929_I	S	929	SRR12894748	24348	G	T	1	2020-10-08	Australia
ORF8_119_NA	ORF8	119	SRR12894748	28250	T	+CTG	0,807818	2020-10-08	Australia
ORF8_120_NA	ORF8	120	SRR12894748	28253	C	-A	0,99499	2020-10-08	Australia
N_203_K	N	203	SRR12894748	28881	G	A	1	2020-10-08	Australia
N_204_R	N	204	SRR12894748	28883	G	C	1	2020-10-08	Australia
ORF1ab_300_F	ORF1ab	300	SRR12894749	1163	A	T	1	2020-07-29	Australia
ORF1ab_314_L	ORF1ab	314	SRR12894749	14408	C	T	1	2020-07-29	Australia
S_614_G	S	614	SRR12894749	23403	A	G	1	2020-07-29	Australia
N_203_K	N	203	SRR12894749	28881	G	A	1	2020-07-29	Australia
N_204_R	N	204	SRR12894749	28883	G	C	0,999464	2020-07-29	Australia
ORF1ab_300_F	ORF1ab	300	SRR12894750	1163	A	T	1	2020-09-21	Australia
ORF1ab_314_L	ORF1ab	314	SRR12894750	14408	C	T	1	2020-09-21	Australia
ORF1ab_1637_I	ORF1ab	1637	SRR12894750	18377	C	T	0,310694	2020-09-21	Australia
S_477_N	S	477	SRR12894750	22992	G	A	0,984848	2020-09-21	Australia
S_614_G	S	614	SRR12894750	23403	A	G	1	2020-09-21	Australia
S_1115_T	S	1115	SRR12894750	24906	T	C	0,292766	2020-09-21	Australia
ORF8_119_NA	ORF8	119	SRR12894750	28250	T	+CTG	0,805397	2020-09-21	Australia
ORF8_120_NA	ORF8	120	SRR12894750	28253	C	-A	0,995474	2020-09-21	Australia
N_203_K	N	203	SRR12894750	28881	G	A	1	2020-09-21	Australia
N_204_R	N	204	SRR12894750	28883	G	C	1	2020-09-21	Australia
ORF1ab_300_F	ORF1ab	300	SRR12894752	1163	A	T	1	2020-08-24	Australia
ORF1ab_314_L	ORF1ab	314	SRR12894752	14408	C	T	1	2020-08-24	Australia
ORF1ab_833_NA	ORF1ab	833	SRR12894752	15965	G	+T	0,0512611	2020-08-24	Australia
S_477_N	S	477	SRR12894752	22992	G	A	0,997249	2020-08-24	Australia
S_614_G	S	614	SRR12894752	23403	A	G	1	2020-08-24	Australia
ORF3a_240_L	ORF3a	240	SRR12894752	26111	C	T	0,244189	2020-08-24	Australia
N_203_K	N	203	SRR12894752	28881	G	A	1	2020-08-24	Australia
N_204_R	N	204	SRR12894752	28883	G	C	0,998853	2020-08-24	Australia
ORF1ab_300_F	ORF1ab	300	SRR12894754	1163	A	T	1	2020-08-13	Australia
ORF1ab_3465_I	ORF1ab	3465	SRR12894754	10658	G	A	0,137414	2020-08-13	Australia
ORF1ab_314_L	ORF1ab	314	SRR12894754	14408	C	T	0,999536	2020-08-13	Australia
S_614_G	S	614	SRR12894754	23403	A	G	1	2020-08-13	Australia
N_203_K	N	203	SRR12894754	28881	G	A	1	2020-08-13	Australia
N_204_R	N	204	SRR12894754	28883	G	C	1	2020-08-13	Australia
ORF1ab_300_F	ORF1ab	300	SRR12894755	1163	A	T	1	2020-08-04	Australia
ORF1ab_314_L	ORF1ab	314	SRR12894755	14408	C	T	0,999707	2020-08-04	Australia
S_614_G	S	614	SRR12894755	23403	A	G	0,999111	2020-08-04	Australia
N_203_K	N	203	SRR12894755	28881	G	A	0,999449	2020-08-04	Australia
N_204_R	N	204	SRR12894755	28883	G	C	0,998911	2020-08-04	Australia
ORF1ab_300_F	ORF1ab	300	SRR12894756	1163	A	T	0,999149	2020-08-17	Australia
ORF1ab_314_L	ORF1ab	314	SRR12894756	14408	C	T	1	2020-08-17	Australia
ORF1ab_635_M	ORF1ab	635	SRR12894756	15371	C	T	0,999733	2020-08-17	Australia
S_614_G	S	614	SRR12894756	23403	A	G	0,999813	2020-08-17	Australia
N_203_K	N	203	SRR12894756	28881	G	A	1	2020-08-17	Australia
N_204_R	N	204	SRR12894756	28883	G	C	1	2020-08-17	Australia
ORF1ab_300_F	ORF1ab	300	SRR12894757	1163	A	T	0,999346	2020-08-01	Australia
ORF1ab_1217_K	ORF1ab	1217	SRR12894757	3914	G	A	0,0515654	2020-08-01	Australia
ORF1ab_2144_NA	ORF1ab	2144	SRR12894757	6696	C	+T	0,0559184	2020-08-01	Australia
ORF1ab_314_L	ORF1ab	314	SRR12894757	14408	C	T	1	2020-08-01	Australia
S_614_G	S	614	SRR12894757	23403	A	G	1	2020-08-01	Australia
S_930_V	S	930	SRR12894757	24351	C	T	1	2020-08-01	Australia
N_203_K	N	203	SRR12894757	28881	G	A	1	2020-08-01	Australia
N_204_R	N	204	SRR12894757	28883	G	C	1	2020-08-01	Australia
ORF1ab_300_F	ORF1ab	300	SRR12894760	1163	A	T	0,999562	2020-08-29	Australia
ORF1ab_892_S	ORF1ab	892	SRR12894760	2939	C	T	0,999699	2020-08-29	Australia
ORF1ab_314_L	ORF1ab	314	SRR12894760	14408	C	T	1	2020-08-29	Australia
S_614_G	S	614	SRR12894760	23403	A	G	1	2020-08-29	Australia
N_194_L	N	194	SRR12894760	28854	C	T	0,0625978	2020-08-29	Australia
N_203_K	N	203	SRR12894760	28881	G	A	0,999067	2020-08-29	Australia
N_204_R	N	204	SRR12894760	28883	G	C	1	2020-08-29	Australia
ORF1ab_300_F	ORF1ab	300	SRR12894762	1163	A	T	1	2020-07-29	Australia
ORF1ab_875_L	ORF1ab	875	SRR12894762	2888	G	T	0,0591701	2020-07-29	Australia
ORF1ab_4354_I	ORF1ab	4354	SRR12894762	13326	C	T	0,052674	2020-07-29	Australia
ORF1ab_314_L	ORF1ab	314	SRR12894762	14408	C	T	1	2020-07-29	Australia
ORF1ab_709_N	ORF1ab	709	SRR12894762	15594	G	T	0,999667	2020-07-29	Australia
ORF1ab_941_V	ORF1ab	941	SRR12894762	16289	C	T	1	2020-07-29	Australia
ORF1ab_1514_D	ORF1ab	1514	SRR12894762	18009	A	T	0,0887728	2020-07-29	Australia
ORF1ab_1535_F	ORF1ab	1535	SRR12894762	18071	G	T	0,0930521	2020-07-29	Australia
S_614_G	S	614	SRR12894762	23403	A	G	0,999784	2020-07-29	Australia
ORF3a_254_R	ORF3a	254	SRR12894762	26152	G	A	0,0549669	2020-07-29	Australia
N_203_K	N	203	SRR12894762	28881	G	A	1	2020-07-29	Australia
N_204_R	N	204	SRR12894762	28883	G	C	0,999107	2020-07-29	Australia
N_247_I	N	247	SRR12894762	29013	C	T	0,0508167	2020-07-29	Australia
ORF1ab_300_F	ORF1ab	300	SRR12894763	1163	A	T	0,999096	2020-08-01	Australia
ORF1ab_388_L	ORF1ab	388	SRR12894763	1428	A	T	0,0816417	2020-08-01	Australia
ORF1ab_427_NA	ORF1ab	427	SRR12894763	1546	T	-A	0,0543191	2020-08-01	Australia
ORF1ab_655_S	ORF1ab	655	SRR12894763	2229	G	C	0,0736196	2020-08-01	Australia
ORF1ab_665_L	ORF1ab	665	SRR12894763	2258	G	C	0,119374	2020-08-01	Australia
ORF1ab_2144_NA	ORF1ab	2144	SRR12894763	6696	C	+T	0,0728636	2020-08-01	Australia
ORF1ab_314_L	ORF1ab	314	SRR12894763	14408	C	T	1	2020-08-01	Australia
ORF1ab_1502_*	ORF1ab	1502	SRR12894763	17971	A	T	0,0588235	2020-08-01	Australia
S_614_G	S	614	SRR12894763	23403	A	G	0,999672	2020-08-01	Australia
S_836_*	S	836	SRR12894763	24068	C	T	0,0501672	2020-08-01	Australia
N_203_K	N	203	SRR12894763	28881	G	A	0,998713	2020-08-01	Australia
N_204_R	N	204	SRR12894763	28883	G	C	1	2020-08-01	Australia
ORF1ab_300_F	ORF1ab	300	SRR12894765	1163	A	T	0,999164	2020-07-22	Australia
ORF1ab_314_L	ORF1ab	314	SRR12894765	14408	C	T	0,999815	2020-07-22	Australia
S_477_N	S	477	SRR12894765	22992	G	A	1	2020-07-22	Australia
S_614_G	S	614	SRR12894765	23403	A	G	1	2020-07-22	Australia
N_203_K	N	203	SRR12894765	28881	G	A	0,999021	2020-07-22	Australia
N_204_R	N	204	SRR12894765	28883	G	C	1	2020-07-22	Australia
ORF1ab_300_F	ORF1ab	300	SRR12894766	1163	A	T	1	2020-07-25	Australia
ORF1ab_314_L	ORF1ab	314	SRR12894766	14408	C	T	0,999515	2020-07-25	Australia
S_477_N	S	477	SRR12894766	22992	G	A	1	2020-07-25	Australia
S_614_G	S	614	SRR12894766	23403	A	G	1	2020-07-25	Australia
ORF8_119_NA	ORF8	119	SRR12894766	28250	T	+CTG	0,811647	2020-07-25	Australia
ORF8_120_NA	ORF8	120	SRR12894766	28253	C	-A	0,994805	2020-07-25	Australia
N_203_K	N	203	SRR12894766	28881	G	A	1	2020-07-25	Australia
N_204_R	N	204	SRR12894766	28883	G	C	1	2020-07-25	Australia
ORF1ab_300_F	ORF1ab	300	SRR12894767	1163	A	T	1	2020-09-27	Australia
ORF1ab_335_N	ORF1ab	335	SRR12894767	1268	G	A	0,732959	2020-09-27	Australia
ORF1ab_314_L	ORF1ab	314	SRR12894767	14408	C	T	0,999242	2020-09-27	Australia
S_477_N	S	477	SRR12894767	22992	G	A	1	2020-09-27	Australia
S_614_G	S	614	SRR12894767	23403	A	G	0,999694	2020-09-27	Australia
N_203_K	N	203	SRR12894767	28881	G	A	1	2020-09-27	Australia
N_204_R	N	204	SRR12894767	28883	G	C	1	2020-09-27	Australia
ORF1ab_300_F	ORF1ab	300	SRR12894769	1163	A	T	1	2020-07-24	Australia
ORF1ab_3244_L	ORF1ab	3244	SRR12894769	9996	C	T	0,293226	2020-07-24	Australia
ORF1ab_314_L	ORF1ab	314	SRR12894769	14408	C	T	1	2020-07-24	Australia
S_477_N	S	477	SRR12894769	22992	G	A	0,997872	2020-07-24	Australia
S_614_G	S	614	SRR12894769	23403	A	G	0,999097	2020-07-24	Australia
N_203_K	N	203	SRR12894769	28881	G	A	1	2020-07-24	Australia
N_204_R	N	204	SRR12894769	28883	G	C	1	2020-07-24	Australia
ORF1ab_300_F	ORF1ab	300	SRR12894770	1163	A	T	1	2020-08-29	Australia
ORF1ab_314_L	ORF1ab	314	SRR12894770	14408	C	T	0,999671	2020-08-29	Australia
S_614_G	S	614	SRR12894770	23403	A	G	1	2020-08-29	Australia
N_203_K	N	203	SRR12894770	28881	G	A	1	2020-08-29	Australia
N_204_R	N	204	SRR12894770	28883	G	C	1	2020-08-29	Australia
ORF1ab_300_F	ORF1ab	300	SRR12894772	1163	A	T	1	2020-07-30	Australia
ORF1ab_1923_V	ORF1ab	1923	SRR12894772	6033	C	T	0,999424	2020-07-30	Australia
ORF1ab_314_L	ORF1ab	314	SRR12894772	14408	C	T	1	2020-07-30	Australia
ORF1ab_1162_I	ORF1ab	1162	SRR12894772	16952	C	T	0,999611	2020-07-30	Australia
ORF1ab_1701_F	ORF1ab	1701	SRR12894772	18568	C	T	1	2020-07-30	Australia
S_614_G	S	614	SRR12894772	23403	A	G	1	2020-07-30	Australia
S_632_N	S	632	SRR12894772	23457	C	A	0,997691	2020-07-30	Australia
ORF7a_55_S	ORF7a	55	SRR12894772	27556	G	T	0,994475	2020-07-30	Australia
ORF7a_59_NA	ORF7a	59	SRR12894772	27568	T	-TTAGCACTCAATTTGC	0,982522	2020-07-30	Australia
N_203_K	N	203	SRR12894772	28881	G	A	0,997653	2020-07-30	Australia
N_204_R	N	204	SRR12894772	28883	G	C	0,999533	2020-07-30	Australia
ORF1ab_300_F	ORF1ab	300	SRR12894774	1163	A	T	0,999674	2020-08-08	Australia
ORF1ab_314_L	ORF1ab	314	SRR12894774	14408	C	T	0,999534	2020-08-08	Australia
S_614_G	S	614	SRR12894774	23403	A	G	0,999186	2020-08-08	Australia
S_930_V	S	930	SRR12894774	24351	C	T	0,99934	2020-08-08	Australia
N_203_K	N	203	SRR12894774	28881	G	A	1	2020-08-08	Australia
N_204_R	N	204	SRR12894774	28883	G	C	0,999324	2020-08-08	Australia
ORF1ab_300_F	ORF1ab	300	SRR12894779	1163	A	T	1	2020-08-05	Australia
ORF1ab_318_L	ORF1ab	318	SRR12894779	1218	C	T	0,791667	2020-08-05	Australia
ORF1ab_314_L	ORF1ab	314	SRR12894779	14408	C	T	0,999033	2020-08-05	Australia
S_614_G	S	614	SRR12894779	23403	A	G	0,999431	2020-08-05	Australia
N_203_K	N	203	SRR12894779	28881	G	A	1	2020-08-05	Australia
N_204_R	N	204	SRR12894779	28883	G	C	0,999178	2020-08-05	Australia
ORF1ab_300_F	ORF1ab	300	SRR12894781	1163	A	T	0,999617	2020-08-02	Australia
ORF1ab_4083_M	ORF1ab	4083	SRR12894781	12513	C	T	0,0704756	2020-08-02	Australia
ORF1ab_314_L	ORF1ab	314	SRR12894781	14408	C	T	1	2020-08-02	Australia
ORF1ab_709_N	ORF1ab	709	SRR12894781	15594	G	T	0,999641	2020-08-02	Australia
S_614_G	S	614	SRR12894781	23403	A	G	0,999767	2020-08-02	Australia
N_203_K	N	203	SRR12894781	28881	G	A	0,998102	2020-08-02	Australia
N_204_R	N	204	SRR12894781	28883	G	C	1	2020-08-02	Australia
ORF1ab_300_F	ORF1ab	300	SRR12894783	1163	A	T	1	2020-08-07	Australia
ORF1ab_314_L	ORF1ab	314	SRR12894783	14408	C	T	1	2020-08-07	Australia
ORF1ab_833_NA	ORF1ab	833	SRR12894783	15965	G	+T	0,0643908	2020-08-07	Australia
S_614_G	S	614	SRR12894783	23403	A	G	0,999908	2020-08-07	Australia
N_203_K	N	203	SRR12894783	28881	G	A	0,999586	2020-08-07	Australia
N_204_R	N	204	SRR12894783	28883	G	C	1	2020-08-07	Australia
ORF1ab_300_F	ORF1ab	300	SRR12894784	1163	A	T	1	2020-09-29	Australia
ORF1ab_314_L	ORF1ab	314	SRR12894784	14408	C	T	0,999789	2020-09-29	Australia
ORF1ab_941_V	ORF1ab	941	SRR12894784	16289	C	T	0,999707	2020-09-29	Australia
S_477_N	S	477	SRR12894784	22992	G	A	1	2020-09-29	Australia
S_614_G	S	614	SRR12894784	23403	A	G	1	2020-09-29	Australia
ORF8_119_NA	ORF8	119	SRR12894784	28250	T	+CTG	0,803028	2020-09-29	Australia
ORF8_120_NA	ORF8	120	SRR12894784	28253	C	-A	0,995315	2020-09-29	Australia
N_203_K	N	203	SRR12894784	28881	G	A	1	2020-09-29	Australia
N_204_R	N	204	SRR12894784	28883	G	C	1	2020-09-29	Australia
ORF1ab_300_F	ORF1ab	300	SRR12894787	1163	A	T	1	2020-07-28	Australia
ORF1ab_314_L	ORF1ab	314	SRR12894787	14408	C	T	1	2020-07-28	Australia
S_477_N	S	477	SRR12894787	22992	G	A	1	2020-07-28	Australia
S_614_G	S	614	SRR12894787	23403	A	G	1	2020-07-28	Australia
S_619_G	S	619	SRR12894787	23418	A	G	1	2020-07-28	Australia
N_203_K	N	203	SRR12894787	28881	G	A	1	2020-07-28	Australia
N_204_R	N	204	SRR12894787	28883	G	C	1	2020-07-28	Australia
N_230_F	N	230	SRR12894787	28961	C	T	1	2020-07-28	Australia
ORF1ab_300_F	ORF1ab	300	SRR12894788	1163	A	T	0,999201	2020-09-28	Australia
ORF1ab_314_L	ORF1ab	314	SRR12894788	14408	C	T	0,999672	2020-09-28	Australia
ORF1ab_941_V	ORF1ab	941	SRR12894788	16289	C	T	0,999516	2020-09-28	Australia
S_477_N	S	477	SRR12894788	22992	G	A	1	2020-09-28	Australia
S_614_G	S	614	SRR12894788	23403	A	G	0,999649	2020-09-28	Australia
ORF8_119_NA	ORF8	119	SRR12894788	28250	T	+CTG	0,786349	2020-09-28	Australia
ORF8_120_NA	ORF8	120	SRR12894788	28253	C	-A	0,993275	2020-09-28	Australia
N_203_K	N	203	SRR12894788	28881	G	A	1	2020-09-28	Australia
N_204_R	N	204	SRR12894788	28883	G	C	0,998963	2020-09-28	Australia
ORF1ab_300_F	ORF1ab	300	SRR12894789	1163	A	T	0,999283	2020-09-14	Australia
ORF1ab_314_L	ORF1ab	314	SRR12894789	14408	C	T	1	2020-09-14	Australia
S_614_G	S	614	SRR12894789	23403	A	G	0,99983	2020-09-14	Australia
S_1168_Y	S	1168	SRR12894789	25064	G	T	0,0557703	2020-09-14	Australia
ORF8_39_T	ORF8	39	SRR12894789	28009	T	C	0,999641	2020-09-14	Australia
N_203_K	N	203	SRR12894789	28881	G	A	0,999313	2020-09-14	Australia
N_204_R	N	204	SRR12894789	28883	G	C	1	2020-09-14	Australia
ORF1ab_300_F	ORF1ab	300	SRR12894790	1163	A	T	0,998754	2020-07-30	Australia
ORF1ab_2144_NA	ORF1ab	2144	SRR12894790	6696	C	+T	0,0777778	2020-07-30	Australia
ORF1ab_314_L	ORF1ab	314	SRR12894790	14408	C	T	1	2020-07-30	Australia
S_320_I	S	320	SRR12894790	22520	G	A	1	2020-07-30	Australia
S_477_N	S	477	SRR12894790	22992	G	A	1	2020-07-30	Australia
S_614_G	S	614	SRR12894790	23403	A	G	0,999614	2020-07-30	Australia
N_203_K	N	203	SRR12894790	28881	G	A	0,999602	2020-07-30	Australia
N_204_R	N	204	SRR12894790	28883	G	C	0,999208	2020-07-30	Australia
ORF1ab_300_F	ORF1ab	300	SRR12894791	1163	A	T	1	2020-07-28	Australia
ORF1ab_314_L	ORF1ab	314	SRR12894791	14408	C	T	0,999649	2020-07-28	Australia
ORF1ab_2557_R	ORF1ab	2557	SRR12894791	21137	A	G	0,989068	2020-07-28	Australia
S_477_N	S	477	SRR12894791	22992	G	A	1	2020-07-28	Australia
S_614_G	S	614	SRR12894791	23403	A	G	1	2020-07-28	Australia
N_203_K	N	203	SRR12894791	28881	G	A	1	2020-07-28	Australia
N_204_R	N	204	SRR12894791	28883	G	C	1	2020-07-28	Australia
ORF1ab_300_F	ORF1ab	300	SRR12894792	1163	A	T	0,999434	2020-08-30	Australia
ORF1ab_314_L	ORF1ab	314	SRR12894792	14408	C	T	1	2020-08-30	Australia
S_614_G	S	614	SRR12894792	23403	A	G	1	2020-08-30	Australia
ORF8_51_V	ORF8	51	SRR12894792	28045	C	T	0,999557	2020-08-30	Australia
N_203_K	N	203	SRR12894792	28881	G	A	1	2020-08-30	Australia
N_204_R	N	204	SRR12894792	28883	G	C	1	2020-08-30	Australia
ORF1ab_300_F	ORF1ab	300	SRR12894793	1163	A	T	1	2020-09-19	Australia
ORF1ab_3951_F	ORF1ab	3951	SRR12894793	12116	C	T	0,999258	2020-09-19	Australia
ORF1ab_314_L	ORF1ab	314	SRR12894793	14408	C	T	1	2020-09-19	Australia
ORF1ab_1325_L	ORF1ab	1325	SRR12894793	17441	C	T	0,228571	2020-09-19	Australia
S_477_N	S	477	SRR12894793	22992	G	A	1	2020-09-19	Australia
S_614_G	S	614	SRR12894793	23403	A	G	0,999466	2020-09-19	Australia
M_168_L	M	168	SRR12894793	27024	A	C	0,999702	2020-09-19	Australia
N_203_K	N	203	SRR12894793	28881	G	A	0,999255	2020-09-19	Australia
N_204_R	N	204	SRR12894793	28883	G	C	0,999296	2020-09-19	Australia
ORF1ab_300_F	ORF1ab	300	SRR12894794	1163	A	T	1	2020-08-12	Australia
ORF1ab_314_L	ORF1ab	314	SRR12894794	14408	C	T	1	2020-08-12	Australia
S_614_G	S	614	SRR12894794	23403	A	G	0,999735	2020-08-12	Australia
N_203_K	N	203	SRR12894794	28881	G	A	0,999178	2020-08-12	Australia
N_204_R	N	204	SRR12894794	28883	G	C	1	2020-08-12	Australia
ORF1ab_300_F	ORF1ab	300	SRR12894800	1163	A	T	1	2020-07-18	Australia
ORF1ab_314_L	ORF1ab	314	SRR12894800	14408	C	T	1	2020-07-18	Australia
S_614_G	S	614	SRR12894800	23403	A	G	0,999694	2020-07-18	Australia
M_2_S	M	2	SRR12894800	26526	G	T	1	2020-07-18	Australia
N_203_K	N	203	SRR12894800	28881	G	A	1	2020-07-18	Australia
N_204_R	N	204	SRR12894800	28883	G	C	1	2020-07-18	Australia
ORF1ab_300_F	ORF1ab	300	SRR12894801	1163	A	T	0,999172	2020-08-13	Australia
ORF1ab_314_L	ORF1ab	314	SRR12894801	14408	C	T	0,999651	2020-08-13	Australia
S_477_N	S	477	SRR12894801	22992	G	A	1	2020-08-13	Australia
S_614_G	S	614	SRR12894801	23403	A	G	0,99952	2020-08-13	Australia
N_203_K	N	203	SRR12894801	28881	G	A	1	2020-08-13	Australia
N_204_R	N	204	SRR12894801	28883	G	C	1	2020-08-13	Australia
ORF1ab_300_F	ORF1ab	300	SRR12894802	1163	A	T	0,999063	2020-09-16	Australia
ORF1ab_945_I	ORF1ab	945	SRR12894802	3099	C	T	0,0788409	2020-09-16	Australia
ORF1ab_3951_F	ORF1ab	3951	SRR12894802	12116	C	T	0,997517	2020-09-16	Australia
ORF1ab_314_L	ORF1ab	314	SRR12894802	14408	C	T	0,999594	2020-09-16	Australia
S_477_N	S	477	SRR12894802	22992	G	A	0,999174	2020-09-16	Australia
S_614_G	S	614	SRR12894802	23403	A	G	0,999416	2020-09-16	Australia
M_168_L	M	168	SRR12894802	27024	A	C	0,999589	2020-09-16	Australia
N_203_K	N	203	SRR12894802	28881	G	A	1	2020-09-16	Australia
N_204_R	N	204	SRR12894802	28883	G	C	0,999102	2020-09-16	Australia
ORF1ab_300_F	ORF1ab	300	SRR12894803	1163	A	T	1	2020-09-05	Australia
ORF1ab_314_L	ORF1ab	314	SRR12894803	14408	C	T	1	2020-09-05	Australia
S_614_G	S	614	SRR12894803	23403	A	G	0,999486	2020-09-05	Australia
S_698_L	S	698	SRR12894803	23655	C	T	0,999627	2020-09-05	Australia
N_203_K	N	203	SRR12894803	28881	G	A	0,999347	2020-09-05	Australia
N_204_R	N	204	SRR12894803	28883	G	C	1	2020-09-05	Australia
ORF1ab_300_F	ORF1ab	300	SRR12894804	1163	A	T	0,999242	2020-08-04	Australia
ORF1ab_3766_F	ORF1ab	3766	SRR12894804	11562	G	T	0,99673	2020-08-04	Australia
ORF1ab_231_F	ORF1ab	231	SRR12894804	14160	G	T	0,0963792	2020-08-04	Australia
ORF1ab_314_L	ORF1ab	314	SRR12894804	14408	C	T	1	2020-08-04	Australia
ORF1ab_1511_I	ORF1ab	1511	SRR12894804	17999	C	T	0,191615	2020-08-04	Australia
S_477_N	S	477	SRR12894804	22992	G	A	1	2020-08-04	Australia
S_614_G	S	614	SRR12894804	23403	A	G	1	2020-08-04	Australia
N_203_K	N	203	SRR12894804	28881	G	A	1	2020-08-04	Australia
N_204_R	N	204	SRR12894804	28883	G	C	1	2020-08-04	Australia
ORF1ab_300_F	ORF1ab	300	SRR12894806	1163	A	T	0,999753	2020-07-30	Australia
ORF1ab_314_L	ORF1ab	314	SRR12894806	14408	C	T	0,999618	2020-07-30	Australia
ORF1ab_635_M	ORF1ab	635	SRR12894806	15371	C	T	0,999563	2020-07-30	Australia
S_614_G	S	614	SRR12894806	23403	A	G	0,999848	2020-07-30	Australia
N_203_K	N	203	SRR12894806	28881	G	A	1	2020-07-30	Australia
N_204_R	N	204	SRR12894806	28883	G	C	0,999718	2020-07-30	Australia
ORF1ab_124_C	ORF1ab	124	SRR12894807	635	C	T	0,14564	2020-07-31	Australia
ORF1ab_300_F	ORF1ab	300	SRR12894807	1163	A	T	0,999828	2020-07-31	Australia
ORF1ab_1923_V	ORF1ab	1923	SRR12894807	6033	C	T	1	2020-07-31	Australia
ORF1ab_2901_N	ORF1ab	2901	SRR12894807	8968	A	C	0,0599532	2020-07-31	Australia
ORF1ab_3606_F	ORF1ab	3606	SRR12894807	11083	G	T	0,0567266	2020-07-31	Australia
ORF1ab_314_L	ORF1ab	314	SRR12894807	14408	C	T	1	2020-07-31	Australia
ORF1ab_1408_L	ORF1ab	1408	SRR12894807	17690	C	T	0,376889	2020-07-31	Australia
ORF1ab_1701_F	ORF1ab	1701	SRR12894807	18568	C	T	0,999525	2020-07-31	Australia
S_614_G	S	614	SRR12894807	23403	A	G	0,999654	2020-07-31	Australia
S_632_N	S	632	SRR12894807	23457	C	A	0,999399	2020-07-31	Australia
S_644_*	S	644	SRR12894807	23492	C	T	0,101251	2020-07-31	Australia
S_884_F	S	884	SRR12894807	24213	C	T	0,0534743	2020-07-31	Australia
N_203_K	N	203	SRR12894807	28881	G	A	0,999616	2020-07-31	Australia
N_204_R	N	204	SRR12894807	28883	G	C	0,999626	2020-07-31	Australia
ORF1ab_140_NA	ORF1ab	140	SRR12894808	685	A	-AAGTCATTT	0,204772	2020-08-05	Australia
ORF1ab_300_F	ORF1ab	300	SRR12894808	1163	A	T	1	2020-08-05	Australia
ORF1ab_614_I	ORF1ab	614	SRR12894808	2106	C	T	0,35037	2020-08-05	Australia
ORF1ab_314_L	ORF1ab	314	SRR12894808	14408	C	T	0,99972	2020-08-05	Australia
S_614_G	S	614	SRR12894808	23403	A	G	0,99985	2020-08-05	Australia
S_899_S	S	899	SRR12894808	24257	G	T	0,70206	2020-08-05	Australia
ORF8_37_Y	ORF8	37	SRR12894808	28003	G	A	0,165423	2020-08-05	Australia
N_203_K	N	203	SRR12894808	28881	G	A	0,99943	2020-08-05	Australia
N_204_R	N	204	SRR12894808	28883	G	C	0,999437	2020-08-05	Australia
N_418_*	N	418	SRR12894808	29525	C	T	0,180716	2020-08-05	Australia
ORF1ab_300_F	ORF1ab	300	SRR12894809	1163	A	T	0,999514	2020-08-02	Australia
ORF1ab_314_L	ORF1ab	314	SRR12894809	14408	C	T	0,999469	2020-08-02	Australia
S_614_G	S	614	SRR12894809	23403	A	G	0,999507	2020-08-02	Australia
N_203_K	N	203	SRR12894809	28881	G	A	1	2020-08-02	Australia
N_204_R	N	204	SRR12894809	28883	G	C	0,999377	2020-08-02	Australia
ORF1ab_300_F	ORF1ab	300	SRR12894810	1163	A	T	0,999575	2020-08-06	Australia
ORF1ab_206_S	ORF1ab	206	SRR12894810	14084	A	G	0,999899	2020-08-06	Australia
ORF1ab_314_L	ORF1ab	314	SRR12894810	14408	C	T	1	2020-08-06	Australia
ORF1ab_1728_D	ORF1ab	1728	SRR12894810	18651	G	T	0,105	2020-08-06	Australia
S_614_G	S	614	SRR12894810	23403	A	G	0,999702	2020-08-06	Australia
N_203_K	N	203	SRR12894810	28881	G	A	1	2020-08-06	Australia
N_204_R	N	204	SRR12894810	28883	G	C	1	2020-08-06	Australia
ORF1ab_300_F	ORF1ab	300	SRR12894811	1163	A	T	1	2020-08-02	Australia
ORF1ab_314_L	ORF1ab	314	SRR12894811	14408	C	T	0,999335	2020-08-02	Australia
S_477_N	S	477	SRR12894811	22992	G	A	0,99763	2020-08-02	Australia
S_614_G	S	614	SRR12894811	23403	A	G	0,999325	2020-08-02	Australia
E_74_M	E	74	SRR12894811	26464	C	A	0,9988	2020-08-02	Australia
N_203_K	N	203	SRR12894811	28881	G	A	0,999264	2020-08-02	Australia
N_204_R	N	204	SRR12894811	28883	G	C	1	2020-08-02	Australia
ORF1ab_300_F	ORF1ab	300	SRR12894812	1163	A	T	0,999129	2020-08-08	Australia
ORF1ab_314_L	ORF1ab	314	SRR12894812	14408	C	T	1	2020-08-08	Australia
ORF1ab_709_N	ORF1ab	709	SRR12894812	15594	G	T	1	2020-08-08	Australia
ORF1ab_1512_N	ORF1ab	1512	SRR12894812	18002	G	A	1	2020-08-08	Australia
S_52_H	S	52	SRR12894812	21718	G	T	0,0739898	2020-08-08	Australia
S_148_D	S	148	SRR12894812	22004	A	G	0,104704	2020-08-08	Australia
S_477_N	S	477	SRR12894812	22992	G	A	0,987654	2020-08-08	Australia
S_614_G	S	614	SRR12894812	23403	A	G	1	2020-08-08	Australia
N_203_K	N	203	SRR12894812	28881	G	A	0,99907	2020-08-08	Australia
N_204_R	N	204	SRR12894812	28883	G	C	1	2020-08-08	Australia
ORF1ab_300_F	ORF1ab	300	SRR12894813	1163	A	T	1	2020-07-28	Australia
ORF1ab_314_L	ORF1ab	314	SRR12894813	14408	C	T	0,999529	2020-07-28	Australia
ORF1ab_1701_F	ORF1ab	1701	SRR12894813	18568	C	T	1	2020-07-28	Australia
S_477_N	S	477	SRR12894813	22992	G	A	1	2020-07-28	Australia
S_614_G	S	614	SRR12894813	23403	A	G	0,99896	2020-07-28	Australia
N_203_K	N	203	SRR12894813	28881	G	A	1	2020-07-28	Australia
N_204_R	N	204	SRR12894813	28883	G	C	0,999135	2020-07-28	Australia
ORF1ab_300_F	ORF1ab	300	SRR12894816	1163	A	T	1	2020-08-03	Australia
ORF1ab_2255_A	ORF1ab	2255	SRR12894816	7028	T	G	0,617446	2020-08-03	Australia
ORF1ab_314_L	ORF1ab	314	SRR12894816	14408	C	T	0,99976	2020-08-03	Australia
S_477_N	S	477	SRR12894816	22992	G	A	1	2020-08-03	Australia
S_614_G	S	614	SRR12894816	23403	A	G	0,999773	2020-08-03	Australia
S_1117_I	S	1117	SRR12894816	24912	C	T	0,999298	2020-08-03	Australia
N_203_K	N	203	SRR12894816	28881	G	A	0,999305	2020-08-03	Australia
N_204_R	N	204	SRR12894816	28883	G	C	1	2020-08-03	Australia
ORF1ab_300_F	ORF1ab	300	SRR12894817	1163	A	T	1	2020-07-31	Australia
ORF1ab_314_L	ORF1ab	314	SRR12894817	14408	C	T	0,999207	2020-07-31	Australia
ORF1ab_2292_N	ORF1ab	2292	SRR12894817	20342	G	A	0,19197	2020-07-31	Australia
S_477_N	S	477	SRR12894817	22992	G	A	0,996416	2020-07-31	Australia
S_614_G	S	614	SRR12894817	23403	A	G	1	2020-07-31	Australia
ORF3a_54_S	ORF3a	54	SRR12894817	25552	G	T	1	2020-07-31	Australia
N_203_K	N	203	SRR12894817	28881	G	A	1	2020-07-31	Australia
N_204_R	N	204	SRR12894817	28883	G	C	1	2020-07-31	Australia
ORF1ab_300_F	ORF1ab	300	SRR12894821	1163	A	T	1	2020-07-30	Australia
ORF1ab_314_L	ORF1ab	314	SRR12894821	14408	C	T	0,998826	2020-07-30	Australia
ORF1ab_635_M	ORF1ab	635	SRR12894821	15371	C	T	1	2020-07-30	Australia
S_614_G	S	614	SRR12894821	23403	A	G	1	2020-07-30	Australia
N_203_K	N	203	SRR12894821	28881	G	A	1	2020-07-30	Australia
N_204_R	N	204	SRR12894821	28883	G	C	1	2020-07-30	Australia
ORF1ab_300_F	ORF1ab	300	SRR12894822	1163	A	T	0,99967	2020-08-09	Australia
ORF1ab_314_L	ORF1ab	314	SRR12894822	14408	C	T	1	2020-08-09	Australia
S_162_N	S	162	SRR12894822	22047	G	A	0,0773481	2020-08-09	Australia
S_222_V	S	222	SRR12894822	22227	C	T	1	2020-08-09	Australia
S_614_G	S	614	SRR12894822	23403	A	G	0,999342	2020-08-09	Australia
S_698_L	S	698	SRR12894822	23655	C	T	1	2020-08-09	Australia
N_203_K	N	203	SRR12894822	28881	G	A	0,999092	2020-08-09	Australia
N_204_R	N	204	SRR12894822	28883	G	C	1	2020-08-09	Australia
ORF1ab_98_V	ORF1ab	98	SRR12894824	558	G	T	0,0510825	2020-08-03	Australia
ORF1ab_300_F	ORF1ab	300	SRR12894824	1163	A	T	0,999723	2020-08-03	Australia
ORF1ab_1100_V	ORF1ab	1100	SRR12894824	3564	G	T	0,0558672	2020-08-03	Australia
ORF1ab_2144_NA	ORF1ab	2144	SRR12894824	6696	C	+T	0,0524017	2020-08-03	Australia
ORF1ab_2995_V	ORF1ab	2995	SRR12894824	9249	G	T	0,0710383	2020-08-03	Australia
ORF1ab_314_L	ORF1ab	314	SRR12894824	14408	C	T	1	2020-08-03	Australia
S_614_G	S	614	SRR12894824	23403	A	G	0,999468	2020-08-03	Australia
S_1124_V	S	1124	SRR12894824	24933	G	T	0,054635	2020-08-03	Australia
N_203_K	N	203	SRR12894824	28881	G	A	1	2020-08-03	Australia
N_204_R	N	204	SRR12894824	28883	G	C	1	2020-08-03	Australia
ORF1ab_300_F	ORF1ab	300	SRR12894826	1163	A	T	0,998915	2020-08-01	Australia
ORF1ab_314_L	ORF1ab	314	SRR12894826	14408	C	T	0,999561	2020-08-01	Australia
S_477_N	S	477	SRR12894826	22992	G	A	1	2020-08-01	Australia
S_614_G	S	614	SRR12894826	23403	A	G	1	2020-08-01	Australia
N_203_K	N	203	SRR12894826	28881	G	A	0,999258	2020-08-01	Australia
N_204_R	N	204	SRR12894826	28883	G	C	1	2020-08-01	Australia
ORF1ab_300_F	ORF1ab	300	SRR12894828	1163	A	T	0,99966	2020-08-17	Australia
ORF1ab_1923_V	ORF1ab	1923	SRR12894828	6033	C	T	0,998982	2020-08-17	Australia
ORF1ab_314_L	ORF1ab	314	SRR12894828	14408	C	T	0,999329	2020-08-17	Australia
ORF1ab_505_F	ORF1ab	505	SRR12894828	14980	C	T	0,999813	2020-08-17	Australia
ORF1ab_1701_F	ORF1ab	1701	SRR12894828	18568	C	T	0,999462	2020-08-17	Australia
S_614_G	S	614	SRR12894828	23403	A	G	0,999439	2020-08-17	Australia
S_632_N	S	632	SRR12894828	23457	C	A	0,998687	2020-08-17	Australia
S_822_F	S	822	SRR12894828	24026	C	T	1	2020-08-17	Australia
N_144_N	N	144	SRR12894828	28703	G	A	0,114334	2020-08-17	Australia
N_203_K	N	203	SRR12894828	28881	G	A	0,999186	2020-08-17	Australia
N_204_R	N	204	SRR12894828	28883	G	C	1	2020-08-17	Australia
ORF1ab_300_F	ORF1ab	300	SRR12894829	1163	A	T	1	2020-08-19	Australia
ORF1ab_314_L	ORF1ab	314	SRR12894829	14408	C	T	0,999327	2020-08-19	Australia
S_614_G	S	614	SRR12894829	23403	A	G	0,999247	2020-08-19	Australia
N_203_K	N	203	SRR12894829	28881	G	A	0,999438	2020-08-19	Australia
N_204_R	N	204	SRR12894829	28883	G	C	1	2020-08-19	Australia
ORF1ab_300_F	ORF1ab	300	SRR12894830	1163	A	T	0,998867	2020-07-27	Australia
ORF1ab_314_L	ORF1ab	314	SRR12894830	14408	C	T	1	2020-07-27	Australia
S_477_N	S	477	SRR12894830	22992	G	A	1	2020-07-27	Australia
S_614_G	S	614	SRR12894830	23403	A	G	0,999674	2020-07-27	Australia
M_2_S	M	2	SRR12894830	26526	G	T	0,998864	2020-07-27	Australia
N_203_K	N	203	SRR12894830	28881	G	A	1	2020-07-27	Australia
N_204_R	N	204	SRR12894830	28883	G	C	1	2020-07-27	Australia
ORF1ab_300_F	ORF1ab	300	SRR12894831	1163	A	T	0,999286	2020-08-02	Australia
ORF1ab_314_L	ORF1ab	314	SRR12894831	14408	C	T	0,999734	2020-08-02	Australia
S_614_G	S	614	SRR12894831	23403	A	G	0,999957	2020-08-02	Australia
ORF3a_53_F	ORF3a	53	SRR12894831	25549	C	T	0,128482	2020-08-02	Australia
N_203_K	N	203	SRR12894831	28881	G	A	0,999786	2020-08-02	Australia
N_204_R	N	204	SRR12894831	28883	G	C	0,999792	2020-08-02	Australia
ORF1ab_300_F	ORF1ab	300	SRR12894832	1163	A	T	1	2020-08-12	Australia
ORF1ab_314_L	ORF1ab	314	SRR12894832	14408	C	T	0,999765	2020-08-12	Australia
S_477_N	S	477	SRR12894832	22992	G	A	0,998955	2020-08-12	Australia
S_614_G	S	614	SRR12894832	23403	A	G	0,999689	2020-08-12	Australia
N_203_K	N	203	SRR12894832	28881	G	A	0,998429	2020-08-12	Australia
N_204_R	N	204	SRR12894832	28883	G	C	1	2020-08-12	Australia
ORF1ab_300_F	ORF1ab	300	SRR12894833	1163	A	T	0,999565	2020-09-24	Australia
ORF1ab_1120_Q	ORF1ab	1120	SRR12894833	3624	C	A	0,999724	2020-09-24	Australia
ORF1ab_314_L	ORF1ab	314	SRR12894833	14408	C	T	1	2020-09-24	Australia
S_614_G	S	614	SRR12894833	23403	A	G	0,999771	2020-09-24	Australia
N_203_K	N	203	SRR12894833	28881	G	A	1	2020-09-24	Australia
N_204_R	N	204	SRR12894833	28883	G	C	1	2020-09-24	Australia
ORF1ab_300_F	ORF1ab	300	SRR12894835	1163	A	T	1	NA	Australia
ORF1ab_314_L	ORF1ab	314	SRR12894835	14408	C	T	1	NA	Australia
ORF1ab_2513_S	ORF1ab	2513	SRR12894835	21004	G	T	0,997412	NA	Australia
S_614_G	S	614	SRR12894835	23403	A	G	0,998716	NA	Australia
ORF3a_257_S	ORF3a	257	SRR12894835	26162	A	G	1	NA	Australia
N_203_K	N	203	SRR12894835	28881	G	A	1	NA	Australia
N_204_R	N	204	SRR12894835	28883	G	C	0,999548	NA	Australia
ORF1ab_300_F	ORF1ab	300	SRR12894836	1163	A	T	1	2020-09-23	Australia
ORF1ab_314_L	ORF1ab	314	SRR12894836	14408	C	T	0,999465	2020-09-23	Australia
S_614_G	S	614	SRR12894836	23403	A	G	1	2020-09-23	Australia
N_203_K	N	203	SRR12894836	28881	G	A	1	2020-09-23	Australia
N_204_R	N	204	SRR12894836	28883	G	C	1	2020-09-23	Australia
ORF1ab_300_F	ORF1ab	300	SRR12894837	1163	A	T	0,999583	2020-08-02	Australia
ORF1ab_314_L	ORF1ab	314	SRR12894837	14408	C	T	0,999396	2020-08-02	Australia
S_614_G	S	614	SRR12894837	23403	A	G	0,999634	2020-08-02	Australia
N_203_K	N	203	SRR12894837	28881	G	A	0,999499	2020-08-02	Australia
N_204_R	N	204	SRR12894837	28883	G	C	1	2020-08-02	Australia
ORF1ab_300_F	ORF1ab	300	SRR12894838	1163	A	T	1	2020-08-17	Australia
ORF1ab_314_L	ORF1ab	314	SRR12894838	14408	C	T	1	2020-08-17	Australia
S_614_G	S	614	SRR12894838	23403	A	G	0,999679	2020-08-17	Australia
N_203_K	N	203	SRR12894838	28881	G	A	1	2020-08-17	Australia
N_204_R	N	204	SRR12894838	28883	G	C	1	2020-08-17	Australia
ORF1ab_300_F	ORF1ab	300	SRR12894839	1163	A	T	0,998783	2020-08-17	Australia
ORF1ab_314_L	ORF1ab	314	SRR12894839	14408	C	T	1	2020-08-17	Australia
ORF1ab_1869_Y	ORF1ab	1869	SRR12894839	19072	G	T	0,999439	2020-08-17	Australia
S_477_N	S	477	SRR12894839	22992	G	A	1	2020-08-17	Australia
S_614_G	S	614	SRR12894839	23403	A	G	0,999764	2020-08-17	Australia
N_203_K	N	203	SRR12894839	28881	G	A	0,999446	2020-08-17	Australia
N_204_R	N	204	SRR12894839	28883	G	C	0,999448	2020-08-17	Australia
ORF1ab_300_F	ORF1ab	300	SRR12894840	1163	A	T	1	2020-07-26	Australia
ORF1ab_314_L	ORF1ab	314	SRR12894840	14408	C	T	1	2020-07-26	Australia
S_614_G	S	614	SRR12894840	23403	A	G	1	2020-07-26	Australia
N_203_K	N	203	SRR12894840	28881	G	A	1	2020-07-26	Australia
N_204_R	N	204	SRR12894840	28883	G	C	0,998744	2020-07-26	Australia
ORF1ab_300_F	ORF1ab	300	SRR12894841	1163	A	T	1	2020-08-05	Australia
ORF1ab_314_L	ORF1ab	314	SRR12894841	14408	C	T	1	2020-08-05	Australia
ORF1ab_1422_L	ORF1ab	1422	SRR12894841	17731	T	C	0,999793	2020-08-05	Australia
S_614_G	S	614	SRR12894841	23403	A	G	0,999301	2020-08-05	Australia
N_203_K	N	203	SRR12894841	28881	G	A	1	2020-08-05	Australia
N_204_R	N	204	SRR12894841	28883	G	C	0,9986	2020-08-05	Australia
ORF1ab_300_F	ORF1ab	300	SRR12894842	1163	A	T	0,999504	2020-08-03	Australia
ORF1ab_314_L	ORF1ab	314	SRR12894842	14408	C	T	0,999643	2020-08-03	Australia
S_614_G	S	614	SRR12894842	23403	A	G	0,9998	2020-08-03	Australia
N_203_K	N	203	SRR12894842	28881	G	A	1	2020-08-03	Australia
N_204_R	N	204	SRR12894842	28883	G	C	1	2020-08-03	Australia
ORF1ab_300_F	ORF1ab	300	SRR12894843	1163	A	T	0,999467	2020-08-04	Australia
ORF1ab_950_V	ORF1ab	950	SRR12894843	3114	G	T	1	2020-08-04	Australia
ORF1ab_314_L	ORF1ab	314	SRR12894843	14408	C	T	1	2020-08-04	Australia
S_477_N	S	477	SRR12894843	22992	G	A	1	2020-08-04	Australia
S_614_G	S	614	SRR12894843	23403	A	G	0,999485	2020-08-04	Australia
ORF8_65_V	ORF8	65	SRR12894843	28087	C	T	0,99873	2020-08-04	Australia
N_203_K	N	203	SRR12894843	28881	G	A	1	2020-08-04	Australia
N_204_R	N	204	SRR12894843	28883	G	C	1	2020-08-04	Australia
ORF1ab_300_F	ORF1ab	300	SRR12894844	1163	A	T	0,998776	2020-08-03	Australia
ORF1ab_1036_N	ORF1ab	1036	SRR12894844	3371	G	A	0,0951575	2020-08-03	Australia
ORF1ab_206_S	ORF1ab	206	SRR12894844	14084	A	G	0,999509	2020-08-03	Australia
ORF1ab_314_L	ORF1ab	314	SRR12894844	14408	C	T	0,999735	2020-08-03	Australia
S_477_N	S	477	SRR12894844	22992	G	A	1	2020-08-03	Australia
S_614_G	S	614	SRR12894844	23403	A	G	1	2020-08-03	Australia
N_63_N	N	63	SRR12894844	28460	G	A	0,962354	2020-08-03	Australia
N_203_K	N	203	SRR12894844	28881	G	A	0,999485	2020-08-03	Australia
N_204_R	N	204	SRR12894844	28883	G	C	0,999501	2020-08-03	Australia
ORF1ab_300_F	ORF1ab	300	SRR12894845	1163	A	T	1	2020-07-27	Australia
ORF1ab_2192_V	ORF1ab	2192	SRR12894845	6840	C	T	0,999168	2020-07-27	Australia
ORF1ab_2797_F	ORF1ab	2797	SRR12894845	8655	C	T	0,0920471	2020-07-27	Australia
ORF1ab_314_L	ORF1ab	314	SRR12894845	14408	C	T	1	2020-07-27	Australia
S_477_N	S	477	SRR12894845	22992	G	A	1	2020-07-27	Australia
S_614_G	S	614	SRR12894845	23403	A	G	1	2020-07-27	Australia
N_203_K	N	203	SRR12894845	28881	G	A	0,997895	2020-07-27	Australia
N_204_R	N	204	SRR12894845	28883	G	C	1	2020-07-27	Australia
ORF1ab_300_F	ORF1ab	300	SRR12894846	1163	A	T	1	2020-08-03	Australia
ORF1ab_206_S	ORF1ab	206	SRR12894846	14084	A	G	0,999856	2020-08-03	Australia
ORF1ab_314_L	ORF1ab	314	SRR12894846	14408	C	T	0,999226	2020-08-03	Australia
S_614_G	S	614	SRR12894846	23403	A	G	1	2020-08-03	Australia
N_203_K	N	203	SRR12894846	28881	G	A	1	2020-08-03	Australia
N_204_R	N	204	SRR12894846	28883	G	C	0,999477	2020-08-03	Australia
ORF1ab_300_F	ORF1ab	300	SRR12894848	1163	A	T	1	2020-08-01	Australia
ORF1ab_1626_I	ORF1ab	1626	SRR12894848	5142	C	T	0,10914	2020-08-01	Australia
ORF1ab_314_L	ORF1ab	314	SRR12894848	14408	C	T	1	2020-08-01	Australia
S_477_N	S	477	SRR12894848	22992	G	A	1	2020-08-01	Australia
S_614_G	S	614	SRR12894848	23403	A	G	1	2020-08-01	Australia
N_203_K	N	203	SRR12894848	28881	G	A	1	2020-08-01	Australia
N_204_R	N	204	SRR12894848	28883	G	C	1	2020-08-01	Australia
ORF1ab_300_F	ORF1ab	300	SRR12894849	1163	A	T	0,999773	2020-07-30	Australia
ORF1ab_314_L	ORF1ab	314	SRR12894849	14408	C	T	0,999887	2020-07-30	Australia
S_477_N	S	477	SRR12894849	22992	G	A	1	2020-07-30	Australia
S_614_G	S	614	SRR12894849	23403	A	G	0,999912	2020-07-30	Australia
S_1242_NA	S	1242	SRR12894849	25286	A	-GTT	0,767769	2020-07-30	Australia
M_2_S	M	2	SRR12894849	26526	G	T	0,998215	2020-07-30	Australia
ORF8_10_F	ORF8	10	SRR12894849	27921	A	T	0,963872	2020-07-30	Australia
N_203_K	N	203	SRR12894849	28881	G	A	0,999742	2020-07-30	Australia
N_204_R	N	204	SRR12894849	28883	G	C	0,999497	2020-07-30	Australia
ORF1ab_300_F	ORF1ab	300	SRR12894850	1163	A	T	1	2020-08-04	Australia
ORF1ab_314_L	ORF1ab	314	SRR12894850	14408	C	T	1	2020-08-04	Australia
S_614_G	S	614	SRR12894850	23403	A	G	0,999805	2020-08-04	Australia
ORF3a_257_S	ORF3a	257	SRR12894850	26162	A	G	0,999097	2020-08-04	Australia
N_203_K	N	203	SRR12894850	28881	G	A	0,999493	2020-08-04	Australia
N_204_R	N	204	SRR12894850	28883	G	C	1	2020-08-04	Australia
ORF1ab_300_F	ORF1ab	300	SRR12894852	1163	A	T	1	2020-07-31	Australia
ORF1ab_314_L	ORF1ab	314	SRR12894852	14408	C	T	1	2020-07-31	Australia
S_477_N	S	477	SRR12894852	22992	G	A	0,994169	2020-07-31	Australia
S_614_G	S	614	SRR12894852	23403	A	G	0,998962	2020-07-31	Australia
N_203_K	N	203	SRR12894852	28881	G	A	1	2020-07-31	Australia
N_204_R	N	204	SRR12894852	28883	G	C	1	2020-07-31	Australia
ORF1ab_300_F	ORF1ab	300	SRR12894853	1163	A	T	0,999098	2020-07-28	Australia
ORF1ab_314_L	ORF1ab	314	SRR12894853	14408	C	T	1	2020-07-28	Australia
S_477_N	S	477	SRR12894853	22992	G	A	0,996904	2020-07-28	Australia
S_614_G	S	614	SRR12894853	23403	A	G	0,999477	2020-07-28	Australia
N_203_K	N	203	SRR12894853	28881	G	A	1	2020-07-28	Australia
N_204_R	N	204	SRR12894853	28883	G	C	1	2020-07-28	Australia
ORF1ab_300_F	ORF1ab	300	SRR12894857	1163	A	T	0,999584	2020-07-29	Australia
ORF1ab_3603_NA	ORF1ab	3603	SRR12894857	11074	C	+T	0,069938	2020-07-29	Australia
ORF1ab_3606_NA	ORF1ab	3606	SRR12894857	11082	T	-G	0,0900424	2020-07-29	Australia
ORF1ab_3606_F	ORF1ab	3606	SRR12894857	11083	G	T	0,999213	2020-07-29	Australia
ORF1ab_314_L	ORF1ab	314	SRR12894857	14408	C	T	0,99959	2020-07-29	Australia
S_614_G	S	614	SRR12894857	23403	A	G	0,999837	2020-07-29	Australia
N_203_K	N	203	SRR12894857	28881	G	A	0,998915	2020-07-29	Australia
N_204_R	N	204	SRR12894857	28883	G	C	0,999481	2020-07-29	Australia
ORF1ab_300_F	ORF1ab	300	SRR12894858	1163	A	T	1	2020-09-23	Australia
ORF1ab_314_L	ORF1ab	314	SRR12894858	14408	C	T	1	2020-09-23	Australia
S_614_G	S	614	SRR12894858	23403	A	G	0,99961	2020-09-23	Australia
N_203_K	N	203	SRR12894858	28881	G	A	0,99942	2020-09-23	Australia
N_204_R	N	204	SRR12894858	28883	G	C	1	2020-09-23	Australia
ORF1ab_300_F	ORF1ab	300	SRR12894859	1163	A	T	1	2020-08-10	Australia
ORF1ab_314_L	ORF1ab	314	SRR12894859	14408	C	T	1	2020-08-10	Australia
S_3_NA	S	3	SRR12894859	21569	G	+T	0,0615034	2020-08-10	Australia
S_5_F	S	5	SRR12894859	21575	C	T	1	2020-08-10	Australia
S_477_N	S	477	SRR12894859	22992	G	A	1	2020-08-10	Australia
S_614_G	S	614	SRR12894859	23403	A	G	1	2020-08-10	Australia
N_203_K	N	203	SRR12894859	28881	G	A	0,998921	2020-08-10	Australia
N_204_R	N	204	SRR12894859	28883	G	C	1	2020-08-10	Australia
ORF1ab_300_F	ORF1ab	300	SRR12894860	1163	A	T	0,999469	2020-07-29	Australia
ORF1ab_314_L	ORF1ab	314	SRR12894860	14408	C	T	1	2020-07-29	Australia
S_477_N	S	477	SRR12894860	22992	G	A	1	2020-07-29	Australia
S_614_G	S	614	SRR12894860	23403	A	G	0,999756	2020-07-29	Australia
N_203_K	N	203	SRR12894860	28881	G	A	0,999364	2020-07-29	Australia
N_204_R	N	204	SRR12894860	28883	G	C	0,998778	2020-07-29	Australia
ORF1ab_300_F	ORF1ab	300	SRR12894861	1163	A	T	0,999442	2020-07-25	Australia
ORF1ab_1466_I	ORF1ab	1466	SRR12894861	4663	G	T	0,0694883	2020-07-25	Australia
ORF1ab_1697_Y	ORF1ab	1697	SRR12894861	5354	G	T	0,0642857	2020-07-25	Australia
ORF1ab_2274_I	ORF1ab	2274	SRR12894861	7086	C	T	0,425636	2020-07-25	Australia
ORF1ab_3452_NA	ORF1ab	3452	SRR12894861	10619	C	+A	0,0620144	2020-07-25	Australia
ORF1ab_74_K	ORF1ab	74	SRR12894861	13687	G	A	0,0881057	2020-07-25	Australia
ORF1ab_314_L	ORF1ab	314	SRR12894861	14408	C	T	1	2020-07-25	Australia
ORF1ab_1653_NA	ORF1ab	1653	SRR12894861	18425	A	-T	0,058642	2020-07-25	Australia
ORF1ab_2249_T	ORF1ab	2249	SRR12894861	20213	G	C	0,0714286	2020-07-25	Australia
S_614_G	S	614	SRR12894861	23403	A	G	1	2020-07-25	Australia
S_848_N	S	848	SRR12894861	24104	G	A	0,0517837	2020-07-25	Australia
S_967_I	S	967	SRR12894861	24462	G	T	0,0702703	2020-07-25	Australia
ORF7b_39_K	ORF7b	39	SRR12894861	27870	G	A	0,0900041	2020-07-25	Australia
N_203_K	N	203	SRR12894861	28881	G	A	1	2020-07-25	Australia
N_204_R	N	204	SRR12894861	28883	G	C	1	2020-07-25	Australia
N_243_R	N	243	SRR12894861	29000	G	C	0,0547112	2020-07-25	Australia
ORF1ab_300_F	ORF1ab	300	SRR12894862	1163	A	T	1	2020-07-29	Australia
ORF1ab_4136_V	ORF1ab	4136	SRR12894862	12672	C	T	0,811876	2020-07-29	Australia
ORF1ab_314_L	ORF1ab	314	SRR12894862	14408	C	T	0,999327	2020-07-29	Australia
S_477_N	S	477	SRR12894862	22992	G	A	1	2020-07-29	Australia
S_614_G	S	614	SRR12894862	23403	A	G	1	2020-07-29	Australia
N_203_K	N	203	SRR12894862	28881	G	A	1	2020-07-29	Australia
N_204_R	N	204	SRR12894862	28883	G	C	1	2020-07-29	Australia
ORF1ab_300_F	ORF1ab	300	SRR12894864	1163	A	T	0,999495	2020-07-29	Australia
ORF1ab_314_L	ORF1ab	314	SRR12894864	14408	C	T	0,999852	2020-07-29	Australia
S_477_N	S	477	SRR12894864	22992	G	A	0,998494	2020-07-29	Australia
S_614_G	S	614	SRR12894864	23403	A	G	0,999244	2020-07-29	Australia
M_2_S	M	2	SRR12894864	26526	G	T	0,99894	2020-07-29	Australia
N_203_K	N	203	SRR12894864	28881	G	A	0,999769	2020-07-29	Australia
N_204_R	N	204	SRR12894864	28883	G	C	1	2020-07-29	Australia
ORF1ab_300_F	ORF1ab	300	SRR12894867	1163	A	T	0,998603	2020-10-04	Australia
ORF1ab_3951_F	ORF1ab	3951	SRR12894867	12116	C	T	0,997916	2020-10-04	Australia
ORF1ab_314_L	ORF1ab	314	SRR12894867	14408	C	T	1	2020-10-04	Australia
S_477_N	S	477	SRR12894867	22992	G	A	1	2020-10-04	Australia
S_614_G	S	614	SRR12894867	23403	A	G	0,999492	2020-10-04	Australia
M_168_L	M	168	SRR12894867	27024	A	C	1	2020-10-04	Australia
N_203_K	N	203	SRR12894867	28881	G	A	1	2020-10-04	Australia
N_204_R	N	204	SRR12894867	28883	G	C	1	2020-10-04	Australia
ORF10_15_G	ORF10	15	SRR12894867	29600	A	G	0,0722126	2020-10-04	Australia
ORF1ab_300_F	ORF1ab	300	SRR12894868	1163	A	T	0,999465	2020-07-30	Australia
ORF1ab_314_L	ORF1ab	314	SRR12894868	14408	C	T	0,998756	2020-07-30	Australia
S_477_N	S	477	SRR12894868	22992	G	A	1	2020-07-30	Australia
S_614_G	S	614	SRR12894868	23403	A	G	0,999106	2020-07-30	Australia
N_203_K	N	203	SRR12894868	28881	G	A	0,998625	2020-07-30	Australia
N_204_R	N	204	SRR12894868	28883	G	C	0,997947	2020-07-30	Australia
ORF1ab_300_F	ORF1ab	300	SRR12894869	1163	A	T	1	2020-08-18	Australia
ORF1ab_314_L	ORF1ab	314	SRR12894869	14408	C	T	0,999428	2020-08-18	Australia
S_477_N	S	477	SRR12894869	22992	G	A	0,998333	2020-08-18	Australia
S_614_G	S	614	SRR12894869	23403	A	G	0,999408	2020-08-18	Australia
N_203_K	N	203	SRR12894869	28881	G	A	1	2020-08-18	Australia
N_204_R	N	204	SRR12894869	28883	G	C	0,998728	2020-08-18	Australia
ORF1ab_124_C	ORF1ab	124	SRR12894870	635	C	T	0,053632	2020-07-28	Australia
ORF1ab_300_F	ORF1ab	300	SRR12894870	1163	A	T	0,999369	2020-07-28	Australia
ORF1ab_3874_L	ORF1ab	3874	SRR12894870	11886	C	T	0,0600707	2020-07-28	Australia
ORF1ab_314_L	ORF1ab	314	SRR12894870	14408	C	T	1	2020-07-28	Australia
ORF1ab_677_I	ORF1ab	677	SRR12894870	15497	C	T	0,053539	2020-07-28	Australia
S_614_G	S	614	SRR12894870	23403	A	G	1	2020-07-28	Australia
S_938_F	S	938	SRR12894870	24374	C	T	0,0566038	2020-07-28	Australia
S_1260_Y	S	1260	SRR12894870	25340	G	T	0,0549065	2020-07-28	Australia
N_194_L	N	194	SRR12894870	28854	C	T	0,0918114	2020-07-28	Australia
N_203_K	N	203	SRR12894870	28881	G	A	1	2020-07-28	Australia
N_204_R	N	204	SRR12894870	28883	G	C	0,998573	2020-07-28	Australia
ORF1ab_300_F	ORF1ab	300	SRR12894871	1163	A	T	0,99961	2020-08-04	Australia
ORF1ab_314_L	ORF1ab	314	SRR12894871	14408	C	T	0,998827	2020-08-04	Australia
S_614_G	S	614	SRR12894871	23403	A	G	0,999813	2020-08-04	Australia
S_930_V	S	930	SRR12894871	24351	C	T	0,998559	2020-08-04	Australia
N_203_K	N	203	SRR12894871	28881	G	A	1	2020-08-04	Australia
N_204_R	N	204	SRR12894871	28883	G	C	1	2020-08-04	Australia
ORF1ab_300_F	ORF1ab	300	SRR12894872	1163	A	T	0,998751	2020-08-28	Australia
ORF1ab_3603_NA	ORF1ab	3603	SRR12894872	11074	C	+T	0,0810474	2020-08-28	Australia
ORF1ab_3606_NA	ORF1ab	3606	SRR12894872	11082	T	-G	0,111645	2020-08-28	Australia
ORF1ab_3606_F	ORF1ab	3606	SRR12894872	11083	G	T	1	2020-08-28	Australia
ORF1ab_314_L	ORF1ab	314	SRR12894872	14408	C	T	0,999439	2020-08-28	Australia
ORF1ab_919_Y	ORF1ab	919	SRR12894872	16222	C	T	0,998915	2020-08-28	Australia
S_614_G	S	614	SRR12894872	23403	A	G	1	2020-08-28	Australia
ORF3a_103_NA	ORF3a	103	SRR12894872	25699	G	+CCC	0,933333	2020-08-28	Australia
N_203_K	N	203	SRR12894872	28881	G	A	1	2020-08-28	Australia
N_204_R	N	204	SRR12894872	28883	G	C	1	2020-08-28	Australia
ORF10_23_F	ORF10	23	SRR12894872	29625	C	T	0,982418	2020-08-28	Australia
ORF1ab_300_F	ORF1ab	300	SRR12894873	1163	A	T	0,999199	2020-08-26	Australia
ORF1ab_892_S	ORF1ab	892	SRR12894873	2939	C	T	0,303999	2020-08-26	Australia
ORF1ab_3603_NA	ORF1ab	3603	SRR12894873	11074	C	+T	0,0580808	2020-08-26	Australia
ORF1ab_314_L	ORF1ab	314	SRR12894873	14408	C	T	1	2020-08-26	Australia
S_545_V	S	545	SRR12894873	23196	G	T	0,0521569	2020-08-26	Australia
S_614_G	S	614	SRR12894873	23403	A	G	0,978456	2020-08-26	Australia
N_203_K	N	203	SRR12894873	28881	G	A	1	2020-08-26	Australia
N_204_R	N	204	SRR12894873	28883	G	C	1	2020-08-26	Australia
ORF1ab_300_F	ORF1ab	300	SRR12894874	1163	A	T	0,999469	2020-08-02	Australia
ORF1ab_314_L	ORF1ab	314	SRR12894874	14408	C	T	1	2020-08-02	Australia
S_477_N	S	477	SRR12894874	22992	G	A	1	2020-08-02	Australia
S_614_G	S	614	SRR12894874	23403	A	G	0,998958	2020-08-02	Australia
M_2_S	M	2	SRR12894874	26526	G	T	1	2020-08-02	Australia
N_203_K	N	203	SRR12894874	28881	G	A	1	2020-08-02	Australia
N_204_R	N	204	SRR12894874	28883	G	C	1	2020-08-02	Australia
N_383_S	N	383	SRR12894874	29420	C	T	0,069576	2020-08-02	Australia
ORF1ab_300_F	ORF1ab	300	SRR12894875	1163	A	T	0,998958	2020-08-18	Australia
ORF1ab_3244_L	ORF1ab	3244	SRR12894875	9996	C	T	0,999622	2020-08-18	Australia
ORF1ab_314_L	ORF1ab	314	SRR12894875	14408	C	T	0,999708	2020-08-18	Australia
S_614_G	S	614	SRR12894875	23403	A	G	0,999042	2020-08-18	Australia
N_48_I	N	48	SRR12894875	28416	A	T	0,999557	2020-08-18	Australia
N_203_K	N	203	SRR12894875	28881	G	A	1	2020-08-18	Australia
N_204_R	N	204	SRR12894875	28883	G	C	1	2020-08-18	Australia
N_409_R	N	409	SRR12894875	29499	A	G	0,963399	2020-08-18	Australia
ORF1ab_300_F	ORF1ab	300	SRR12894876	1163	A	T	1	2020-09-01	Australia
ORF1ab_314_L	ORF1ab	314	SRR12894876	14408	C	T	0,999573	2020-09-01	Australia
S_477_N	S	477	SRR12894876	22992	G	A	1	2020-09-01	Australia
S_614_G	S	614	SRR12894876	23403	A	G	0,999459	2020-09-01	Australia
N_203_K	N	203	SRR12894876	28881	G	A	0,999282	2020-09-01	Australia
N_204_R	N	204	SRR12894876	28883	G	C	1	2020-09-01	Australia
ORF1ab_300_F	ORF1ab	300	SRR12894877	1163	A	T	0,999467	2020-08-01	Australia
ORF1ab_314_L	ORF1ab	314	SRR12894877	14408	C	T	0,999643	2020-08-01	Australia
S_614_G	S	614	SRR12894877	23403	A	G	1	2020-08-01	Australia
N_203_K	N	203	SRR12894877	28881	G	A	0,999491	2020-08-01	Australia
N_204_R	N	204	SRR12894877	28883	G	C	1	2020-08-01	Australia
ORF1ab_300_F	ORF1ab	300	SRR12894878	1163	A	T	0,999441	2020-08-11	Australia
ORF1ab_314_L	ORF1ab	314	SRR12894878	14408	C	T	1	2020-08-11	Australia
S_585_F	S	585	SRR12894878	23315	C	T	0,413418	2020-08-11	Australia
S_614_G	S	614	SRR12894878	23403	A	G	0,99985	2020-08-11	Australia
E_74_M	E	74	SRR12894878	26464	C	A	0,999563	2020-08-11	Australia
N_203_K	N	203	SRR12894878	28881	G	A	0,998843	2020-08-11	Australia
N_204_R	N	204	SRR12894878	28883	G	C	0,997222	2020-08-11	Australia
ORF1ab_300_F	ORF1ab	300	SRR12894879	1163	A	T	1	2020-08-15	Australia
ORF1ab_2144_NA	ORF1ab	2144	SRR12894879	6696	C	+T	0,0547277	2020-08-15	Australia
ORF1ab_314_L	ORF1ab	314	SRR12894879	14408	C	T	1	2020-08-15	Australia
S_614_G	S	614	SRR12894879	23403	A	G	0,998845	2020-08-15	Australia
N_203_K	N	203	SRR12894879	28881	G	A	1	2020-08-15	Australia
N_204_R	N	204	SRR12894879	28883	G	C	1	2020-08-15	Australia
ORF1ab_300_F	ORF1ab	300	SRR12894880	1163	A	T	1	2020-07-23	Australia
ORF1ab_314_L	ORF1ab	314	SRR12894880	14408	C	T	1	2020-07-23	Australia
ORF1ab_1681_R	ORF1ab	1681	SRR12894880	18509	T	G	0,998858	2020-07-23	Australia
ORF1ab_1701_F	ORF1ab	1701	SRR12894880	18568	C	T	0,998435	2020-07-23	Australia
S_477_N	S	477	SRR12894880	22992	G	A	1	2020-07-23	Australia
S_614_G	S	614	SRR12894880	23403	A	G	0,999557	2020-07-23	Australia
N_203_K	N	203	SRR12894880	28881	G	A	1	2020-07-23	Australia
N_204_R	N	204	SRR12894880	28883	G	C	1	2020-07-23	Australia
ORF1ab_300_F	ORF1ab	300	SRR12894881	1163	A	T	1	2020-07-28	Australia
ORF1ab_620_A	ORF1ab	620	SRR12894881	2124	T	C	0,308633	2020-07-28	Australia
ORF1ab_314_L	ORF1ab	314	SRR12894881	14408	C	T	0,999236	2020-07-28	Australia
S_477_N	S	477	SRR12894881	22992	G	A	1	2020-07-28	Australia
S_614_G	S	614	SRR12894881	23403	A	G	0,999367	2020-07-28	Australia
N_203_K	N	203	SRR12894881	28881	G	A	1	2020-07-28	Australia
N_204_R	N	204	SRR12894881	28883	G	C	1	2020-07-28	Australia
ORF1ab_300_F	ORF1ab	300	SRR12894882	1163	A	T	1	2020-08-03	Australia
ORF1ab_1939_A	ORF1ab	1939	SRR12894882	6081	A	C	0,197297	2020-08-03	Australia
ORF1ab_2016_I	ORF1ab	2016	SRR12894882	6312	C	T	0,20374	2020-08-03	Australia
ORF1ab_2192_V	ORF1ab	2192	SRR12894882	6840	C	T	0,762694	2020-08-03	Australia
ORF1ab_3606_F	ORF1ab	3606	SRR12894882	11083	G	T	0,152835	2020-08-03	Australia
ORF1ab_314_L	ORF1ab	314	SRR12894882	14408	C	T	0,999134	2020-08-03	Australia
S_477_N	S	477	SRR12894882	22992	G	A	1	2020-08-03	Australia
S_614_G	S	614	SRR12894882	23403	A	G	0,999321	2020-08-03	Australia
M_2_S	M	2	SRR12894882	26526	G	T	0,172547	2020-08-03	Australia
N_203_K	N	203	SRR12894882	28881	G	A	1	2020-08-03	Australia
N_204_R	N	204	SRR12894882	28883	G	C	0,999513	2020-08-03	Australia
ORF1ab_300_F	ORF1ab	300	SRR12894883	1163	A	T	0,999194	2020-07-19	Australia
ORF1ab_1100_V	ORF1ab	1100	SRR12894883	3564	G	T	0,105355	2020-07-19	Australia
ORF1ab_2995_V	ORF1ab	2995	SRR12894883	9249	G	T	0,0810458	2020-07-19	Australia
ORF1ab_3967_S	ORF1ab	3967	SRR12894883	12164	G	T	0,0592063	2020-07-19	Australia
ORF1ab_314_L	ORF1ab	314	SRR12894883	14408	C	T	0,998884	2020-07-19	Australia
S_614_G	S	614	SRR12894883	23403	A	G	0,999284	2020-07-19	Australia
S_1124_V	S	1124	SRR12894883	24933	G	T	0,0886441	2020-07-19	Australia
N_203_K	N	203	SRR12894883	28881	G	A	1	2020-07-19	Australia
N_204_R	N	204	SRR12894883	28883	G	C	1	2020-07-19	Australia
ORF1ab_300_F	ORF1ab	300	SRR12894884	1163	A	T	0,999538	2020-09-19	Australia
ORF1ab_2274_I	ORF1ab	2274	SRR12894884	7086	C	T	0,999418	2020-09-19	Australia
ORF1ab_2688_F	ORF1ab	2688	SRR12894884	8327	C	T	0,999138	2020-09-19	Australia
ORF1ab_3160_C	ORF1ab	3160	SRR12894884	9744	A	G	1	2020-09-19	Australia
ORF1ab_314_L	ORF1ab	314	SRR12894884	14408	C	T	0,999323	2020-09-19	Australia
S_614_G	S	614	SRR12894884	23403	A	G	0,999803	2020-09-19	Australia
N_203_K	N	203	SRR12894884	28881	G	A	0,99921	2020-09-19	Australia
N_204_R	N	204	SRR12894884	28883	G	C	0,999737	2020-09-19	Australia
ORF1ab_300_F	ORF1ab	300	SRR12894885	1163	A	T	1	2020-09-27	Australia
ORF1ab_314_L	ORF1ab	314	SRR12894885	14408	C	T	0,99839	2020-09-27	Australia
ORF1ab_941_V	ORF1ab	941	SRR12894885	16289	C	T	0,999599	2020-09-27	Australia
S_614_G	S	614	SRR12894885	23403	A	G	1	2020-09-27	Australia
ORF8_119_NA	ORF8	119	SRR12894885	28250	T	+CTG	0,785571	2020-09-27	Australia
ORF8_120_NA	ORF8	120	SRR12894885	28253	C	-A	0,993763	2020-09-27	Australia
N_203_K	N	203	SRR12894885	28881	G	A	1	2020-09-27	Australia
N_204_R	N	204	SRR12894885	28883	G	C	1	2020-09-27	Australia
ORF1ab_300_F	ORF1ab	300	SRR12894886	1163	A	T	0,998015	2020-09-03	Australia
ORF1ab_3244_L	ORF1ab	3244	SRR12894886	9996	C	T	1	2020-09-03	Australia
ORF1ab_314_L	ORF1ab	314	SRR12894886	14408	C	T	0,999527	2020-09-03	Australia
ORF1ab_1223_L	ORF1ab	1223	SRR12894886	17135	C	T	0,999446	2020-09-03	Australia
S_614_G	S	614	SRR12894886	23403	A	G	0,999243	2020-09-03	Australia
N_48_I	N	48	SRR12894886	28416	A	T	0,99891	2020-09-03	Australia
N_203_K	N	203	SRR12894886	28881	G	A	0,999298	2020-09-03	Australia
N_204_R	N	204	SRR12894886	28883	G	C	1	2020-09-03	Australia
N_279_L	N	279	SRR12894886	29109	C	T	0,0663329	2020-09-03	Australia
ORF1ab_300_F	ORF1ab	300	SRR12894888	1163	A	T	1	2020-07-29	Australia
ORF1ab_314_L	ORF1ab	314	SRR12894888	14408	C	T	1	2020-07-29	Australia
ORF1ab_1701_F	ORF1ab	1701	SRR12894888	18568	C	T	0,999492	2020-07-29	Australia
S_614_G	S	614	SRR12894888	23403	A	G	0,999493	2020-07-29	Australia
N_203_K	N	203	SRR12894888	28881	G	A	1	2020-07-29	Australia
N_204_R	N	204	SRR12894888	28883	G	C	1	2020-07-29	Australia
ORF1ab_300_F	ORF1ab	300	SRR12894889	1163	A	T	0,998859	2020-08-30	Australia
ORF1ab_2355_S	ORF1ab	2355	SRR12894889	7328	G	T	0,997021	2020-08-30	Australia
ORF1ab_3580_Y	ORF1ab	3580	SRR12894889	11003	C	T	0,0534219	2020-08-30	Australia
ORF1ab_314_L	ORF1ab	314	SRR12894889	14408	C	T	0,999695	2020-08-30	Australia
S_68_T	S	68	SRR12894889	21765	T	C	0,0920114	2020-08-30	Australia
S_477_N	S	477	SRR12894889	22992	G	A	0,997664	2020-08-30	Australia
S_614_G	S	614	SRR12894889	23403	A	G	0,999686	2020-08-30	Australia
ORF3a_176_I	ORF3a	176	SRR12894889	25919	C	T	0,0593472	2020-08-30	Australia
ORF8_39_T	ORF8	39	SRR12894889	28009	T	C	1	2020-08-30	Australia
N_203_K	N	203	SRR12894889	28881	G	A	0,999096	2020-08-30	Australia
N_204_R	N	204	SRR12894889	28883	G	C	1	2020-08-30	Australia
ORF1ab_300_F	ORF1ab	300	SRR12894890	1163	A	T	1	2020-08-09	Australia
ORF1ab_314_L	ORF1ab	314	SRR12894890	14408	C	T	1	2020-08-09	Australia
S_614_G	S	614	SRR12894890	23403	A	G	0,998613	2020-08-09	Australia
ORF8_119_NA	ORF8	119	SRR12894890	28250	T	+CTG	0,804825	2020-08-09	Australia
ORF8_120_NA	ORF8	120	SRR12894890	28253	C	-A	0,995829	2020-08-09	Australia
N_203_K	N	203	SRR12894890	28881	G	A	1	2020-08-09	Australia
N_204_R	N	204	SRR12894890	28883	G	C	1	2020-08-09	Australia
ORF1ab_300_F	ORF1ab	300	SRR12894892	1163	A	T	0,999133	2020-08-27	Australia
ORF1ab_622_NA	ORF1ab	622	SRR12894892	2129	G	+A	0,509804	2020-08-27	Australia
ORF1ab_1282_Y	ORF1ab	1282	SRR12894892	4109	G	T	0,0672298	2020-08-27	Australia
ORF1ab_3297_G	ORF1ab	3297	SRR12894892	10155	A	G	0,999747	2020-08-27	Australia
ORF1ab_3606_F	ORF1ab	3606	SRR12894892	11083	G	T	0,0525328	2020-08-27	Australia
ORF1ab_314_L	ORF1ab	314	SRR12894892	14408	C	T	1	2020-08-27	Australia
S_614_G	S	614	SRR12894892	23403	A	G	0,99985	2020-08-27	Australia
N_203_K	N	203	SRR12894892	28881	G	A	1	2020-08-27	Australia
N_204_R	N	204	SRR12894892	28883	G	C	1	2020-08-27	Australia
ORF1ab_300_F	ORF1ab	300	SRR12894893	1163	A	T	0,999255	2020-09-22	Australia
ORF1ab_314_L	ORF1ab	314	SRR12894893	14408	C	T	1	2020-09-22	Australia
S_614_G	S	614	SRR12894893	23403	A	G	0,999478	2020-09-22	Australia
ORF8_119_NA	ORF8	119	SRR12894893	28250	T	+CTG	0,757485	2020-09-22	Australia
ORF8_120_NA	ORF8	120	SRR12894893	28253	C	-A	0,991351	2020-09-22	Australia
N_203_K	N	203	SRR12894893	28881	G	A	1	2020-09-22	Australia
N_204_R	N	204	SRR12894893	28883	G	C	1	2020-09-22	Australia
ORF1ab_300_F	ORF1ab	300	SRR12894894	1163	A	T	0,999521	2020-08-11	Australia
ORF1ab_314_L	ORF1ab	314	SRR12894894	14408	C	T	0,9993	2020-08-11	Australia
S_477_N	S	477	SRR12894894	22992	G	A	1	2020-08-11	Australia
S_614_G	S	614	SRR12894894	23403	A	G	0,999013	2020-08-11	Australia
N_203_K	N	203	SRR12894894	28881	G	A	0,998249	2020-08-11	Australia
N_204_R	N	204	SRR12894894	28883	G	C	1	2020-08-11	Australia
ORF1ab_300_F	ORF1ab	300	SRR12894895	1163	A	T	1	2020-07-30	Australia
ORF1ab_1282_Y	ORF1ab	1282	SRR12894895	4109	G	T	0,0573356	2020-07-30	Australia
S_614_G	S	614	SRR12894895	23403	A	G	0,999529	2020-07-30	Australia
N_67_L	N	67	SRR12894895	28473	C	T	0,0625254	2020-07-30	Australia
N_203_K	N	203	SRR12894895	28881	G	A	1	2020-07-30	Australia
N_204_R	N	204	SRR12894895	28883	G	C	0,998798	2020-07-30	Australia
ORF1ab_300_F	ORF1ab	300	SRR12894896	1163	A	T	1	2020-07-27	Australia
ORF1ab_3529_V	ORF1ab	3529	SRR12894896	10851	C	T	0,0526763	2020-07-27	Australia
ORF1ab_314_L	ORF1ab	314	SRR12894896	14408	C	T	1	2020-07-27	Australia
ORF1ab_709_N	ORF1ab	709	SRR12894896	15594	G	T	0,999705	2020-07-27	Australia
S_477_N	S	477	SRR12894896	22992	G	A	1	2020-07-27	Australia
S_614_G	S	614	SRR12894896	23403	A	G	0,999424	2020-07-27	Australia
N_203_K	N	203	SRR12894896	28881	G	A	1	2020-07-27	Australia
N_204_R	N	204	SRR12894896	28883	G	C	1	2020-07-27	Australia
ORF1ab_300_F	ORF1ab	300	SRR12894899	1163	A	T	1	2020-07-30	Australia
ORF1ab_1100_V	ORF1ab	1100	SRR12894899	3564	G	T	0,050446	2020-07-30	Australia
ORF1ab_296_I	ORF1ab	296	SRR12894899	14354	G	T	0,11762	2020-07-30	Australia
ORF1ab_314_L	ORF1ab	314	SRR12894899	14408	C	T	0,999532	2020-07-30	Australia
S_477_N	S	477	SRR12894899	22992	G	A	1	2020-07-30	Australia
S_614_G	S	614	SRR12894899	23403	A	G	1	2020-07-30	Australia
S_1124_V	S	1124	SRR12894899	24933	G	T	0,0744538	2020-07-30	Australia
ORF7a_8_V	ORF7a	8	SRR12894899	27416	C	T	0,532042	2020-07-30	Australia
N_203_K	N	203	SRR12894899	28881	G	A	0,999133	2020-07-30	Australia
N_204_R	N	204	SRR12894899	28883	G	C	0,999163	2020-07-30	Australia
ORF1ab_300_F	ORF1ab	300	SRR12894900	1163	A	T	1	2020-09-05	Australia
ORF1ab_314_L	ORF1ab	314	SRR12894900	14408	C	T	0,999465	2020-09-05	Australia
S_614_G	S	614	SRR12894900	23403	A	G	0,997953	2020-09-05	Australia
N_203_K	N	203	SRR12894900	28881	G	A	1	2020-09-05	Australia
N_204_R	N	204	SRR12894900	28883	G	C	1	2020-09-05	Australia
ORF1ab_300_F	ORF1ab	300	SRR12894901	1163	A	T	1	2020-08-05	Australia
ORF1ab_314_L	ORF1ab	314	SRR12894901	14408	C	T	1	2020-08-05	Australia
S_477_N	S	477	SRR12894901	22992	G	A	1	2020-08-05	Australia
S_614_G	S	614	SRR12894901	23403	A	G	0,99955	2020-08-05	Australia
N_203_K	N	203	SRR12894901	28881	G	A	0,997887	2020-08-05	Australia
N_204_R	N	204	SRR12894901	28883	G	C	0,997321	2020-08-05	Australia
ORF1ab_300_F	ORF1ab	300	SRR12894902	1163	A	T	1	2020-08-02	Australia
ORF1ab_314_L	ORF1ab	314	SRR12894902	14408	C	T	1	2020-08-02	Australia
S_614_G	S	614	SRR12894902	23403	A	G	0,999609	2020-08-02	Australia
ORF3a_53_F	ORF3a	53	SRR12894902	25549	C	T	0,150551	2020-08-02	Australia
N_203_K	N	203	SRR12894902	28881	G	A	1	2020-08-02	Australia
N_204_R	N	204	SRR12894902	28883	G	C	1	2020-08-02	Australia
ORF1ab_300_F	ORF1ab	300	SRR12894903	1163	A	T	0,998984	2020-08-11	Australia
ORF1ab_314_L	ORF1ab	314	SRR12894903	14408	C	T	0,999762	2020-08-11	Australia
ORF1ab_2073_L	ORF1ab	2073	SRR12894903	19684	G	T	0,138474	2020-08-11	Australia
S_477_N	S	477	SRR12894903	22992	G	A	1	2020-08-11	Australia
S_614_G	S	614	SRR12894903	23403	A	G	0,999573	2020-08-11	Australia
S_741_F	S	741	SRR12894903	23784	A	T	1	2020-08-11	Australia
N_203_K	N	203	SRR12894903	28881	G	A	0,999248	2020-08-11	Australia
N_204_R	N	204	SRR12894903	28883	G	C	1	2020-08-11	Australia
ORF1ab_300_F	ORF1ab	300	SRR12894905	1163	A	T	1	2020-08-09	Australia
ORF1ab_206_S	ORF1ab	206	SRR12894905	14084	A	G	0,999727	2020-08-09	Australia
ORF1ab_314_L	ORF1ab	314	SRR12894905	14408	C	T	1	2020-08-09	Australia
S_614_G	S	614	SRR12894905	23403	A	G	0,999822	2020-08-09	Australia
N_203_K	N	203	SRR12894905	28881	G	A	0,998912	2020-08-09	Australia
N_204_R	N	204	SRR12894905	28883	G	C	0,999465	2020-08-09	Australia
ORF1ab_300_F	ORF1ab	300	SRR12894906	1163	A	T	0,999312	2020-09-24	Australia
ORF1ab_314_L	ORF1ab	314	SRR12894906	14408	C	T	1	2020-09-24	Australia
S_614_G	S	614	SRR12894906	23403	A	G	1	2020-09-24	Australia
N_194_NA	N	194	SRR12894906	28854	C	-AAGAAATTCAACTCCAGGCAGCAGTAGGGGAACTTCTCCTGCTAGAAT	0,514901	2020-09-24	Australia
ORF1ab_300_F	ORF1ab	300	SRR12894909	1163	A	T	1	2020-08-02	Australia
ORF1ab_314_L	ORF1ab	314	SRR12894909	14408	C	T	1	2020-08-02	Australia
S_614_G	S	614	SRR12894909	23403	A	G	0,99777	2020-08-02	Australia
ORF3a_257_S	ORF3a	257	SRR12894909	26162	A	G	1	2020-08-02	Australia
M_192_V	M	192	SRR12894909	27097	G	T	0,0625	2020-08-02	Australia
N_203_K	N	203	SRR12894909	28881	G	A	0,999449	2020-08-02	Australia
N_204_R	N	204	SRR12894909	28883	G	C	1	2020-08-02	Australia
ORF1ab_300_F	ORF1ab	300	SRR12894910	1163	A	T	0,997927	2020-07-30	Australia
ORF1ab_314_L	ORF1ab	314	SRR12894910	14408	C	T	1	2020-07-30	Australia
S_477_N	S	477	SRR12894910	22992	G	A	1	2020-07-30	Australia
S_614_G	S	614	SRR12894910	23403	A	G	1	2020-07-30	Australia
N_203_K	N	203	SRR12894910	28881	G	A	0,999079	2020-07-30	Australia
N_204_R	N	204	SRR12894910	28883	G	C	0,99819	2020-07-30	Australia
ORF1ab_300_F	ORF1ab	300	SRR12894912	1163	A	T	0,9997	2020-08-04	Australia
ORF1ab_314_L	ORF1ab	314	SRR12894912	14408	C	T	0,999641	2020-08-04	Australia
S_614_G	S	614	SRR12894912	23403	A	G	0,999616	2020-08-04	Australia
N_203_K	N	203	SRR12894912	28881	G	A	1	2020-08-04	Australia
N_204_R	N	204	SRR12894912	28883	G	C	1	2020-08-04	Australia
ORF1ab_300_F	ORF1ab	300	SRR12894914	1163	A	T	1	2020-08-04	Australia
ORF1ab_2124_I	ORF1ab	2124	SRR12894914	6636	C	T	0,999677	2020-08-04	Australia
ORF1ab_314_L	ORF1ab	314	SRR12894914	14408	C	T	1	2020-08-04	Australia
S_477_N	S	477	SRR12894914	22992	G	A	1	2020-08-04	Australia
S_614_G	S	614	SRR12894914	23403	A	G	1	2020-08-04	Australia
N_203_K	N	203	SRR12894914	28881	G	A	1	2020-08-04	Australia
N_204_R	N	204	SRR12894914	28883	G	C	0,998724	2020-08-04	Australia
ORF1ab_300_F	ORF1ab	300	SRR12894915	1163	A	T	0,999539	2020-08-04	Australia
ORF1ab_950_V	ORF1ab	950	SRR12894915	3114	G	T	0,998989	2020-08-04	Australia
ORF1ab_314_L	ORF1ab	314	SRR12894915	14408	C	T	1	2020-08-04	Australia
S_477_N	S	477	SRR12894915	22992	G	A	1	2020-08-04	Australia
S_614_G	S	614	SRR12894915	23403	A	G	0,999304	2020-08-04	Australia
N_203_K	N	203	SRR12894915	28881	G	A	1	2020-08-04	Australia
N_204_R	N	204	SRR12894915	28883	G	C	1	2020-08-04	Australia
ORF1ab_300_F	ORF1ab	300	SRR12894917	1163	A	T	1	2020-07-22	Australia
ORF1ab_950_V	ORF1ab	950	SRR12894917	3114	G	T	1	2020-07-22	Australia
ORF1ab_314_L	ORF1ab	314	SRR12894917	14408	C	T	0,99954	2020-07-22	Australia
S_614_G	S	614	SRR12894917	23403	A	G	1	2020-07-22	Australia
N_203_K	N	203	SRR12894917	28881	G	A	0,998423	2020-07-22	Australia
N_204_R	N	204	SRR12894917	28883	G	C	1	2020-07-22	Australia
ORF1ab_300_F	ORF1ab	300	SRR12894918	1163	A	T	0,99929	2020-07-29	Australia
ORF1ab_3757_S	ORF1ab	3757	SRR12894918	11534	G	A	0,857647	2020-07-29	Australia
ORF1ab_314_L	ORF1ab	314	SRR12894918	14408	C	T	0,998662	2020-07-29	Australia
S_614_G	S	614	SRR12894918	23403	A	G	0,999822	2020-07-29	Australia
M_2_S	M	2	SRR12894918	26526	G	T	0,998473	2020-07-29	Australia
N_203_K	N	203	SRR12894918	28881	G	A	0,999274	2020-07-29	Australia
N_204_R	N	204	SRR12894918	28883	G	C	1	2020-07-29	Australia
ORF1ab_300_F	ORF1ab	300	SRR12894919	1163	A	T	1	2020-08-02	Australia
ORF1ab_1923_V	ORF1ab	1923	SRR12894919	6033	C	T	1	2020-08-02	Australia
ORF1ab_314_L	ORF1ab	314	SRR12894919	14408	C	T	1	2020-08-02	Australia
ORF1ab_1701_F	ORF1ab	1701	SRR12894919	18568	C	T	1	2020-08-02	Australia
S_614_G	S	614	SRR12894919	23403	A	G	0,999163	2020-08-02	Australia
S_632_N	S	632	SRR12894919	23457	C	A	0,999253	2020-08-02	Australia
N_203_K	N	203	SRR12894919	28881	G	A	1	2020-08-02	Australia
N_204_R	N	204	SRR12894919	28883	G	C	1	2020-08-02	Australia
ORF1ab_300_F	ORF1ab	300	SRR12894920	1163	A	T	0,999581	2020-09-19	Australia
ORF1ab_314_L	ORF1ab	314	SRR12894920	14408	C	T	1	2020-09-19	Australia
S_614_G	S	614	SRR12894920	23403	A	G	0,999838	2020-09-19	Australia
S_759_L	S	759	SRR12894920	23837	T	C	0,0520156	2020-09-19	Australia
N_203_K	N	203	SRR12894920	28881	G	A	0,999027	2020-09-19	Australia
N_204_R	N	204	SRR12894920	28883	G	C	1	2020-09-19	Australia
ORF1ab_81_Y	ORF1ab	81	SRR12894921	506	C	T	1	2020-08-02	Australia
ORF1ab_300_F	ORF1ab	300	SRR12894921	1163	A	T	1	2020-08-02	Australia
ORF1ab_2511_N	ORF1ab	2511	SRR12894921	7798	G	T	1	2020-08-02	Australia
ORF1ab_314_L	ORF1ab	314	SRR12894921	14408	C	T	1	2020-08-02	Australia
S_614_G	S	614	SRR12894921	23403	A	G	1	2020-08-02	Australia
ORF8_119_NA	ORF8	119	SRR12894921	28250	T	+CTG	0,780724	2020-08-02	Australia
ORF8_120_NA	ORF8	120	SRR12894921	28253	C	-A	0,999731	2020-08-02	Australia
N_203_K	N	203	SRR12894921	28881	G	A	1	2020-08-02	Australia
N_204_R	N	204	SRR12894921	28883	G	C	1	2020-08-02	Australia
N_366_A	N	366	SRR12894921	29369	A	G	0,998532	2020-08-02	Australia
ORF1ab_300_F	ORF1ab	300	SRR12894922	1163	A	T	1	2020-08-04	Australia
ORF1ab_258_N	ORF1ab	258	SRR12894922	14241	G	T	0,999153	2020-08-04	Australia
ORF1ab_314_L	ORF1ab	314	SRR12894922	14408	C	T	0,998954	2020-08-04	Australia
S_614_G	S	614	SRR12894922	23403	A	G	0,999704	2020-08-04	Australia
N_135_A	N	135	SRR12894922	28676	A	G	0,352421	2020-08-04	Australia
N_203_K	N	203	SRR12894922	28881	G	A	0,998728	2020-08-04	Australia
N_204_R	N	204	SRR12894922	28883	G	C	1	2020-08-04	Australia
N_204_V	N	204	SRR12894922	28884	G	T	0,998703	2020-08-04	Australia
ORF1ab_300_F	ORF1ab	300	SRR12894923	1163	A	T	1	2020-08-23	Australia
ORF1ab_2355_S	ORF1ab	2355	SRR12894923	7328	G	T	1	2020-08-23	Australia
ORF1ab_314_L	ORF1ab	314	SRR12894923	14408	C	T	0,998833	2020-08-23	Australia
ORF1ab_2388_Y	ORF1ab	2388	SRR12894923	20629	C	T	0,0568224	2020-08-23	Australia
S_614_G	S	614	SRR12894923	23403	A	G	0,999666	2020-08-23	Australia
ORF8_39_T	ORF8	39	SRR12894923	28009	T	C	0,999572	2020-08-23	Australia
N_203_K	N	203	SRR12894923	28881	G	A	1	2020-08-23	Australia
N_204_R	N	204	SRR12894923	28883	G	C	1	2020-08-23	Australia
ORF1ab_300_F	ORF1ab	300	SRR12894924	1163	A	T	1	2020-07-29	Australia
ORF1ab_314_L	ORF1ab	314	SRR12894924	14408	C	T	1	2020-07-29	Australia
S_614_G	S	614	SRR12894924	23403	A	G	0,998857	2020-07-29	Australia
N_203_K	N	203	SRR12894924	28881	G	A	0,999332	2020-07-29	Australia
N_204_R	N	204	SRR12894924	28883	G	C	1	2020-07-29	Australia
ORF1ab_300_F	ORF1ab	300	SRR12894927	1163	A	T	0,999405	2020-08-27	Australia
ORF1ab_726_K	ORF1ab	726	SRR12894927	2441	G	A	0,487437	2020-08-27	Australia
ORF1ab_1513_E	ORF1ab	1513	SRR12894927	4804	T	G	0,0669708	2020-08-27	Australia
ORF1ab_314_L	ORF1ab	314	SRR12894927	14408	C	T	0,999489	2020-08-27	Australia
S_477_N	S	477	SRR12894927	22992	G	A	1	2020-08-27	Australia
S_614_G	S	614	SRR12894927	23403	A	G	0,999671	2020-08-27	Australia
N_203_K	N	203	SRR12894927	28881	G	A	0,999195	2020-08-27	Australia
N_204_R	N	204	SRR12894927	28883	G	C	1	2020-08-27	Australia
ORF1ab_300_F	ORF1ab	300	SRR12894928	1163	A	T	1	2020-07-23	Australia
ORF1ab_2144_NA	ORF1ab	2144	SRR12894928	6696	C	+T	0,0547071	2020-07-23	Australia
ORF1ab_314_L	ORF1ab	314	SRR12894928	14408	C	T	0,999273	2020-07-23	Australia
ORF1ab_709_N	ORF1ab	709	SRR12894928	15594	G	T	1	2020-07-23	Australia
ORF1ab_941_V	ORF1ab	941	SRR12894928	16289	C	T	1	2020-07-23	Australia
S_614_G	S	614	SRR12894928	23403	A	G	0,999695	2020-07-23	Australia
N_203_K	N	203	SRR12894928	28881	G	A	1	2020-07-23	Australia
N_204_R	N	204	SRR12894928	28883	G	C	1	2020-07-23	Australia
ORF1ab_300_F	ORF1ab	300	SRR12894930	1163	A	T	0,998804	2020-07-24	Australia
ORF1ab_314_L	ORF1ab	314	SRR12894930	14408	C	T	1	2020-07-24	Australia
S_614_G	S	614	SRR12894930	23403	A	G	1	2020-07-24	Australia
N_89_K	N	89	SRR12894930	28539	G	A	1	2020-07-24	Australia
N_203_K	N	203	SRR12894930	28881	G	A	1	2020-07-24	Australia
N_204_R	N	204	SRR12894930	28883	G	C	1	2020-07-24	Australia
ORF1ab_300_F	ORF1ab	300	SRR12894932	1163	A	T	0,99965	2020-08-04	Australia
ORF1ab_314_L	ORF1ab	314	SRR12894932	14408	C	T	1	2020-08-04	Australia
S_614_G	S	614	SRR12894932	23403	A	G	0,999849	2020-08-04	Australia
S_1117_I	S	1117	SRR12894932	24912	C	T	0,999619	2020-08-04	Australia
N_203_K	N	203	SRR12894932	28881	G	A	0,999362	2020-08-04	Australia
N_204_R	N	204	SRR12894932	28883	G	C	0,999373	2020-08-04	Australia
ORF1ab_300_F	ORF1ab	300	SRR12894934	1163	A	T	0,999563	2020-08-09	Australia
ORF1ab_333_M	ORF1ab	333	SRR12894934	1263	C	T	0,172061	2020-08-09	Australia
ORF1ab_314_L	ORF1ab	314	SRR12894934	14408	C	T	0,999709	2020-08-09	Australia
ORF1ab_1701_F	ORF1ab	1701	SRR12894934	18568	C	T	0,849796	2020-08-09	Australia
S_477_N	S	477	SRR12894934	22992	G	A	1	2020-08-09	Australia
S_614_G	S	614	SRR12894934	23403	A	G	0,999782	2020-08-09	Australia
N_182_S	N	182	SRR12894934	28817	G	T	0,116435	2020-08-09	Australia
N_203_K	N	203	SRR12894934	28881	G	A	0,998845	2020-08-09	Australia
N_204_R	N	204	SRR12894934	28883	G	C	0,998885	2020-08-09	Australia
ORF1ab_300_F	ORF1ab	300	SRR12894936	1163	A	T	0,99969	2020-08-12	Australia
ORF1ab_314_L	ORF1ab	314	SRR12894936	14408	C	T	1	2020-08-12	Australia
S_614_G	S	614	SRR12894936	23403	A	G	0,999908	2020-08-12	Australia
N_203_K	N	203	SRR12894936	28881	G	A	0,999669	2020-08-12	Australia
N_204_R	N	204	SRR12894936	28883	G	C	1	2020-08-12	Australia
ORF1ab_300_F	ORF1ab	300	SRR12894937	1163	A	T	1	2020-08-08	Australia
ORF1ab_314_L	ORF1ab	314	SRR12894937	14408	C	T	0,999575	2020-08-08	Australia
S_614_G	S	614	SRR12894937	23403	A	G	1	2020-08-08	Australia
N_203_K	N	203	SRR12894937	28881	G	A	1	2020-08-08	Australia
N_204_R	N	204	SRR12894937	28883	G	C	1	2020-08-08	Australia
ORF1ab_300_F	ORF1ab	300	SRR12894938	1163	A	T	0,998926	2020-08-19	Australia
ORF1ab_1923_V	ORF1ab	1923	SRR12894938	6033	C	T	1	2020-08-19	Australia
ORF1ab_314_L	ORF1ab	314	SRR12894938	14408	C	T	0,999751	2020-08-19	Australia
ORF1ab_505_F	ORF1ab	505	SRR12894938	14980	C	T	1	2020-08-19	Australia
ORF1ab_1701_F	ORF1ab	1701	SRR12894938	18568	C	T	1	2020-08-19	Australia
S_614_G	S	614	SRR12894938	23403	A	G	0,999748	2020-08-19	Australia
S_632_N	S	632	SRR12894938	23457	C	A	0,99933	2020-08-19	Australia
S_822_F	S	822	SRR12894938	24026	C	T	1	2020-08-19	Australia
N_203_K	N	203	SRR12894938	28881	G	A	0,998126	2020-08-19	Australia
N_204_R	N	204	SRR12894938	28883	G	C	0,999106	2020-08-19	Australia
ORF1ab_72_NA	ORF1ab	72	SRR12894939	481	A	-C	0,0815812	2020-08-20	Australia
ORF1ab_98_V	ORF1ab	98	SRR12894939	558	G	T	0,233987	2020-08-20	Australia
ORF1ab_132_V	ORF1ab	132	SRR12894939	660	G	T	0,0765985	2020-08-20	Australia
ORF1ab_133_V	ORF1ab	133	SRR12894939	663	G	T	0,0574489	2020-08-20	Australia
ORF1ab_300_F	ORF1ab	300	SRR12894939	1163	A	T	0,999578	2020-08-20	Australia
ORF1ab_568_NA	ORF1ab	568	SRR12894939	1967	A	-C	0,0735057	2020-08-20	Australia
ORF1ab_591_S	ORF1ab	591	SRR12894939	2036	G	T	0,147646	2020-08-20	Australia
ORF1ab_661_V	ORF1ab	661	SRR12894939	2247	G	T	0,204545	2020-08-20	Australia
ORF1ab_662_V	ORF1ab	662	SRR12894939	2250	G	T	0,0829757	2020-08-20	Australia
ORF1ab_780_V	ORF1ab	780	SRR12894939	2604	G	T	0,0701798	2020-08-20	Australia
ORF1ab_976_*	ORF1ab	976	SRR12894939	3191	G	T	0,0748031	2020-08-20	Australia
ORF1ab_996_Y	ORF1ab	996	SRR12894939	3251	G	T	0,0667298	2020-08-20	Australia
ORF1ab_1095_NA	ORF1ab	1095	SRR12894939	3550	A	-C	0,103984	2020-08-20	Australia
ORF1ab_1096_S	ORF1ab	1096	SRR12894939	3551	C	T	0,0630798	2020-08-20	Australia
ORF1ab_1100_V	ORF1ab	1100	SRR12894939	3564	G	T	0,459469	2020-08-20	Australia
ORF1ab_1414_C	ORF1ab	1414	SRR12894939	4505	G	T	0,0548651	2020-08-20	Australia
ORF1ab_1629_F	ORF1ab	1629	SRR12894939	5150	G	T	0,156015	2020-08-20	Australia
ORF1ab_1704_S	ORF1ab	1704	SRR12894939	5375	G	T	0,121564	2020-08-20	Australia
ORF1ab_1705_C	ORF1ab	1705	SRR12894939	5378	G	T	0,0759494	2020-08-20	Australia
ORF1ab_1733_I	ORF1ab	1733	SRR12894939	5463	G	T	0,103467	2020-08-20	Australia
ORF1ab_2073_V	ORF1ab	2073	SRR12894939	6483	G	T	0,0621696	2020-08-20	Australia
ORF1ab_2156_NA	ORF1ab	2156	SRR12894939	6732	T	-A	0,0736842	2020-08-20	Australia
ORF1ab_2258_V	ORF1ab	2258	SRR12894939	7038	G	T	0,167998	2020-08-20	Australia
ORF1ab_2842_V	ORF1ab	2842	SRR12894939	8790	G	T	0,0817817	2020-08-20	Australia
ORF1ab_3245_V	ORF1ab	3245	SRR12894939	9999	G	T	0,0579354	2020-08-20	Australia
ORF1ab_3334_V	ORF1ab	3334	SRR12894939	10266	G	T	0,0607656	2020-08-20	Australia
ORF1ab_3574_I	ORF1ab	3574	SRR12894939	10986	G	T	0,100967	2020-08-20	Australia
ORF1ab_3709_C	ORF1ab	3709	SRR12894939	11392	G	T	0,0906411	2020-08-20	Australia
ORF1ab_3757_V	ORF1ab	3757	SRR12894939	11535	G	T	0,0934489	2020-08-20	Australia
ORF1ab_3958_NA	ORF1ab	3958	SRR12894939	12139	T	-AC	0,0548169	2020-08-20	Australia
ORF1ab_3959_NA	ORF1ab	3959	SRR12894939	12140	A	-C	0,0517221	2020-08-20	Australia
ORF1ab_3967_S	ORF1ab	3967	SRR12894939	12164	G	T	0,11703	2020-08-20	Australia
ORF1ab_33_I	ORF1ab	33	SRR12894939	13564	G	A	0,156341	2020-08-20	Australia
ORF1ab_270_S	ORF1ab	270	SRR12894939	14277	G	T	0,113839	2020-08-20	Australia
ORF1ab_314_L	ORF1ab	314	SRR12894939	14408	C	T	1	2020-08-20	Australia
ORF1ab_579_L	ORF1ab	579	SRR12894939	15202	G	T	0,0516423	2020-08-20	Australia
ORF1ab_768_S	ORF1ab	768	SRR12894939	15769	G	T	0,0741187	2020-08-20	Australia
ORF1ab_1107_V	ORF1ab	1107	SRR12894939	16787	G	T	0,0721311	2020-08-20	Australia
ORF1ab_1174_V	ORF1ab	1174	SRR12894939	16988	G	T	0,0543175	2020-08-20	Australia
ORF1ab_1210_V	ORF1ab	1210	SRR12894939	17096	G	T	0,0754187	2020-08-20	Australia
ORF1ab_1461_V	ORF1ab	1461	SRR12894939	17849	G	T	0,0766145	2020-08-20	Australia
ORF1ab_1610_C	ORF1ab	1610	SRR12894939	18297	G	T	0,0582336	2020-08-20	Australia
S_152_C	S	152	SRR12894939	22018	G	T	0,11315	2020-08-20	Australia
S_439_NA	S	439	SRR12894939	22878	A	-C	0,120536	2020-08-20	Australia
S_446_V	S	446	SRR12894939	22899	G	T	0,298611	2020-08-20	Australia
S_477_N	S	477	SRR12894939	22992	G	A	1	2020-08-20	Australia
S_614_G	S	614	SRR12894939	23403	A	G	0,999297	2020-08-20	Australia
S_999_C	S	999	SRR12894939	24557	G	T	0,112212	2020-08-20	Australia
S_1124_V	S	1124	SRR12894939	24933	G	T	0,106994	2020-08-20	Australia
N_203_K	N	203	SRR12894939	28881	G	A	0,999165	2020-08-20	Australia
N_204_R	N	204	SRR12894939	28883	G	C	0,998409	2020-08-20	Australia
ORF1ab_300_F	ORF1ab	300	SRR12894940	1163	A	T	0,999738	2020-08-11	Australia
ORF1ab_1640_S	ORF1ab	1640	SRR12894940	5183	C	T	0,0546775	2020-08-11	Australia
ORF1ab_314_L	ORF1ab	314	SRR12894940	14408	C	T	0,999418	2020-08-11	Australia
S_614_G	S	614	SRR12894940	23403	A	G	0,999848	2020-08-11	Australia
S_859_I	S	859	SRR12894940	24138	C	T	0,0738844	2020-08-11	Australia
N_203_K	N	203	SRR12894940	28881	G	A	1	2020-08-11	Australia
N_204_R	N	204	SRR12894940	28883	G	C	1	2020-08-11	Australia
ORF1ab_300_F	ORF1ab	300	SRR12894941	1163	A	T	0,999448	2020-08-11	Australia
ORF1ab_3615_V	ORF1ab	3615	SRR12894941	11109	C	T	1	2020-08-11	Australia
ORF1ab_314_L	ORF1ab	314	SRR12894941	14408	C	T	0,999258	2020-08-11	Australia
S_143_NA	S	143	SRR12894941	21990	T	-TTA	0,0877437	2020-08-11	Australia
S_477_N	S	477	SRR12894941	22992	G	A	1	2020-08-11	Australia
S_614_G	S	614	SRR12894941	23403	A	G	1	2020-08-11	Australia
N_203_K	N	203	SRR12894941	28881	G	A	1	2020-08-11	Australia
N_204_R	N	204	SRR12894941	28883	G	C	1	2020-08-11	Australia
ORF1ab_300_F	ORF1ab	300	SRR12894942	1163	A	T	0,999358	2020-07-28	Australia
ORF1ab_314_L	ORF1ab	314	SRR12894942	14408	C	T	0,999543	2020-07-28	Australia
ORF1ab_1701_F	ORF1ab	1701	SRR12894942	18568	C	T	0,998906	2020-07-28	Australia
S_477_N	S	477	SRR12894942	22992	G	A	1	2020-07-28	Australia
S_614_G	S	614	SRR12894942	23403	A	G	0,999641	2020-07-28	Australia
N_203_K	N	203	SRR12894942	28881	G	A	1	2020-07-28	Australia
N_204_R	N	204	SRR12894942	28883	G	C	1	2020-07-28	Australia
ORF1ab_300_F	ORF1ab	300	SRR12894945	1163	A	T	0,99877	2020-07-30	Australia
ORF1ab_206_S	ORF1ab	206	SRR12894945	14084	A	G	0,999796	2020-07-30	Australia
ORF1ab_314_L	ORF1ab	314	SRR12894945	14408	C	T	0,99927	2020-07-30	Australia
ORF1ab_457_V	ORF1ab	457	SRR12894945	14836	A	G	1	2020-07-30	Australia
S_26_S	S	26	SRR12894945	21638	C	T	0,998785	2020-07-30	Australia
S_26_L	S	26	SRR12894945	21639	C	T	1	2020-07-30	Australia
S_477_N	S	477	SRR12894945	22992	G	A	1	2020-07-30	Australia
S_614_G	S	614	SRR12894945	23403	A	G	0,999745	2020-07-30	Australia
N_203_K	N	203	SRR12894945	28881	G	A	0,999057	2020-07-30	Australia
N_204_R	N	204	SRR12894945	28883	G	C	1	2020-07-30	Australia
ORF1ab_300_F	ORF1ab	300	SRR12894946	1163	A	T	1	2020-09-18	Australia
ORF1ab_314_L	ORF1ab	314	SRR12894946	14408	C	T	0,999787	2020-09-18	Australia
S_477_N	S	477	SRR12894946	22992	G	A	1	2020-09-18	Australia
S_614_G	S	614	SRR12894946	23403	A	G	0,999711	2020-09-18	Australia
ORF8_119_NA	ORF8	119	SRR12894946	28250	T	+CTG	0,795565	2020-09-18	Australia
ORF8_120_NA	ORF8	120	SRR12894946	28253	C	-A	0,989967	2020-09-18	Australia
N_203_K	N	203	SRR12894946	28881	G	A	1	2020-09-18	Australia
N_204_R	N	204	SRR12894946	28883	G	C	1	2020-09-18	Australia
ORF1ab_300_F	ORF1ab	300	SRR12894947	1163	A	T	0,999447	2020-08-25	Australia
ORF1ab_1131_F	ORF1ab	1131	SRR12894947	3656	C	T	0,999648	2020-08-25	Australia
ORF1ab_2872_A	ORF1ab	2872	SRR12894947	8879	A	G	0,062123	2020-08-25	Australia
ORF1ab_314_L	ORF1ab	314	SRR12894947	14408	C	T	1	2020-08-25	Australia
ORF1ab_709_N	ORF1ab	709	SRR12894947	15594	G	T	0,999784	2020-08-25	Australia
S_477_N	S	477	SRR12894947	22992	G	A	1	2020-08-25	Australia
S_614_G	S	614	SRR12894947	23403	A	G	0,999103	2020-08-25	Australia
E_54_NA	E	54	SRR12894947	26405	C	+T	0,0544721	2020-08-25	Australia
E_55_F	E	55	SRR12894947	26408	C	T	0,845263	2020-08-25	Australia
N_35_V	N	35	SRR12894947	28377	C	T	0,999486	2020-08-25	Australia
N_203_K	N	203	SRR12894947	28881	G	A	1	2020-08-25	Australia
N_204_R	N	204	SRR12894947	28883	G	C	0,998888	2020-08-25	Australia
N_209_NA	N	209	SRR12894947	28898	A	-GAATGGCTG	0,949316	2020-08-25	Australia
ORF1ab_81_Y	ORF1ab	81	SRR12894948	506	C	T	0,999522	2020-09-05	Australia
ORF1ab_300_F	ORF1ab	300	SRR12894948	1163	A	T	0,999247	2020-09-05	Australia
ORF1ab_2511_N	ORF1ab	2511	SRR12894948	7798	G	T	0,999399	2020-09-05	Australia
ORF1ab_4398_L	ORF1ab	4398	SRR12894948	13458	C	T	0,283636	2020-09-05	Australia
ORF1ab_314_L	ORF1ab	314	SRR12894948	14408	C	T	0,99972	2020-09-05	Australia
S_614_G	S	614	SRR12894948	23403	A	G	0,999765	2020-09-05	Australia
N_203_K	N	203	SRR12894948	28881	G	A	1	2020-09-05	Australia
N_204_R	N	204	SRR12894948	28883	G	C	1	2020-09-05	Australia
ORF1ab_300_F	ORF1ab	300	SRR12894949	1163	A	T	1	2020-07-30	Australia
ORF1ab_1923_V	ORF1ab	1923	SRR12894949	6033	C	T	1	2020-07-30	Australia
ORF1ab_314_L	ORF1ab	314	SRR12894949	14408	C	T	1	2020-07-30	Australia
ORF1ab_1162_I	ORF1ab	1162	SRR12894949	16952	C	T	1	2020-07-30	Australia
ORF1ab_1701_F	ORF1ab	1701	SRR12894949	18568	C	T	1	2020-07-30	Australia
S_614_G	S	614	SRR12894949	23403	A	G	0,999397	2020-07-30	Australia
S_632_N	S	632	SRR12894949	23457	C	A	0,997295	2020-07-30	Australia
ORF7a_59_NA	ORF7a	59	SRR12894949	27568	T	-TTAGCACTCAATTTGC	0,978759	2020-07-30	Australia
N_203_K	N	203	SRR12894949	28881	G	A	0,999418	2020-07-30	Australia
N_204_R	N	204	SRR12894949	28883	G	C	1	2020-07-30	Australia
ORF1ab_300_F	ORF1ab	300	SRR12894951	1163	A	T	1	2020-08-28	Australia
ORF1ab_3603_NA	ORF1ab	3603	SRR12894951	11074	C	+T	0,0944808	2020-08-28	Australia
ORF1ab_3606_NA	ORF1ab	3606	SRR12894951	11082	T	-G	0,0845815	2020-08-28	Australia
ORF1ab_3606_F	ORF1ab	3606	SRR12894951	11083	G	T	1	2020-08-28	Australia
ORF1ab_314_L	ORF1ab	314	SRR12894951	14408	C	T	0,999565	2020-08-28	Australia
ORF1ab_919_Y	ORF1ab	919	SRR12894951	16222	C	T	0,999889	2020-08-28	Australia
S_215_Y	S	215	SRR12894951	22205	G	T	0,836538	2020-08-28	Australia
S_477_N	S	477	SRR12894951	22992	G	A	1	2020-08-28	Australia
S_614_G	S	614	SRR12894951	23403	A	G	1	2020-08-28	Australia
ORF3a_103_NA	ORF3a	103	SRR12894951	25699	G	+CCC	0,938873	2020-08-28	Australia
N_203_K	N	203	SRR12894951	28881	G	A	0,998886	2020-08-28	Australia
N_204_R	N	204	SRR12894951	28883	G	C	1	2020-08-28	Australia
ORF1ab_300_F	ORF1ab	300	SRR12894953	1163	A	T	1	2020-07-30	Australia
ORF1ab_950_V	ORF1ab	950	SRR12894953	3114	G	T	0,999642	2020-07-30	Australia
ORF1ab_314_L	ORF1ab	314	SRR12894953	14408	C	T	1	2020-07-30	Australia
S_477_N	S	477	SRR12894953	22992	G	A	1	2020-07-30	Australia
S_614_G	S	614	SRR12894953	23403	A	G	0,999433	2020-07-30	Australia
N_203_K	N	203	SRR12894953	28881	G	A	0,999486	2020-07-30	Australia
N_204_R	N	204	SRR12894953	28883	G	C	1	2020-07-30	Australia
ORF1ab_300_F	ORF1ab	300	SRR12894954	1163	A	T	1	2020-09-02	Australia
ORF1ab_967_T	ORF1ab	967	SRR12894954	3164	G	A	0,997419	2020-09-02	Australia
ORF1ab_314_L	ORF1ab	314	SRR12894954	14408	C	T	0,999254	2020-09-02	Australia
ORF1ab_1291_V	ORF1ab	1291	SRR12894954	17339	C	T	0,999349	2020-09-02	Australia
S_477_N	S	477	SRR12894954	22992	G	A	1	2020-09-02	Australia
S_614_G	S	614	SRR12894954	23403	A	G	1	2020-09-02	Australia
S_698_L	S	698	SRR12894954	23655	C	T	0,999264	2020-09-02	Australia
N_203_K	N	203	SRR12894954	28881	G	A	0,999382	2020-09-02	Australia
N_204_R	N	204	SRR12894954	28883	G	C	1	2020-09-02	Australia
ORF1ab_300_F	ORF1ab	300	SRR12894956	1163	A	T	1	2020-07-30	Australia
ORF1ab_314_L	ORF1ab	314	SRR12894956	14408	C	T	1	2020-07-30	Australia
ORF1ab_709_N	ORF1ab	709	SRR12894956	15594	G	T	0,999539	2020-07-30	Australia
S_614_G	S	614	SRR12894956	23403	A	G	0,999514	2020-07-30	Australia
S_623_V	S	623	SRR12894956	23430	C	T	0,0509841	2020-07-30	Australia
N_203_K	N	203	SRR12894956	28881	G	A	1	2020-07-30	Australia
N_204_R	N	204	SRR12894956	28883	G	C	0,999455	2020-07-30	Australia
ORF1ab_300_F	ORF1ab	300	SRR12894960	1163	A	T	0,999586	2020-08-02	Australia
ORF1ab_950_V	ORF1ab	950	SRR12894960	3114	G	T	0,999744	2020-08-02	Australia
ORF1ab_314_L	ORF1ab	314	SRR12894960	14408	C	T	0,999606	2020-08-02	Australia
S_477_N	S	477	SRR12894960	22992	G	A	1	2020-08-02	Australia
S_614_G	S	614	SRR12894960	23403	A	G	0,999826	2020-08-02	Australia
N_203_K	N	203	SRR12894960	28881	G	A	0,9991	2020-08-02	Australia
N_204_R	N	204	SRR12894960	28883	G	C	1	2020-08-02	Australia
ORF1ab_300_F	ORF1ab	300	SRR12894961	1163	A	T	0,99958	2020-08-25	Australia
ORF1ab_1131_F	ORF1ab	1131	SRR12894961	3656	C	T	1	2020-08-25	Australia
ORF1ab_2144_NA	ORF1ab	2144	SRR12894961	6696	C	+T	0,0816327	2020-08-25	Australia
ORF1ab_314_L	ORF1ab	314	SRR12894961	14408	C	T	1	2020-08-25	Australia
ORF1ab_709_N	ORF1ab	709	SRR12894961	15594	G	T	0,999477	2020-08-25	Australia
S_614_G	S	614	SRR12894961	23403	A	G	0,999781	2020-08-25	Australia
N_35_V	N	35	SRR12894961	28377	C	T	0,998618	2020-08-25	Australia
N_203_K	N	203	SRR12894961	28881	G	A	1	2020-08-25	Australia
N_204_R	N	204	SRR12894961	28883	G	C	0,999302	2020-08-25	Australia
N_209_NA	N	209	SRR12894961	28898	A	-GAATGGCTG	0,951717	2020-08-25	Australia
ORF1ab_300_F	ORF1ab	300	SRR12894962	1163	A	T	0,999437	2020-08-14	Australia
ORF1ab_950_V	ORF1ab	950	SRR12894962	3114	G	T	0,9994	2020-08-14	Australia
ORF1ab_314_L	ORF1ab	314	SRR12894962	14408	C	T	1	2020-08-14	Australia
S_477_N	S	477	SRR12894962	22992	G	A	0,999199	2020-08-14	Australia
S_614_G	S	614	SRR12894962	23403	A	G	0,999651	2020-08-14	Australia
N_203_K	N	203	SRR12894962	28881	G	A	1	2020-08-14	Australia
N_204_R	N	204	SRR12894962	28883	G	C	1	2020-08-14	Australia
ORF1ab_300_F	ORF1ab	300	SRR12894964	1163	A	T	0,998074	2020-08-03	Australia
ORF1ab_314_L	ORF1ab	314	SRR12894964	14408	C	T	1	2020-08-03	Australia
ORF1ab_709_N	ORF1ab	709	SRR12894964	15594	G	T	1	2020-08-03	Australia
S_52_*	S	52	SRR12894964	21716	C	T	0,269049	2020-08-03	Australia
S_614_G	S	614	SRR12894964	23403	A	G	1	2020-08-03	Australia
N_203_K	N	203	SRR12894964	28881	G	A	1	2020-08-03	Australia
N_204_R	N	204	SRR12894964	28883	G	C	0,998141	2020-08-03	Australia
ORF1ab_300_F	ORF1ab	300	SRR12894965	1163	A	T	0,999785	2020-08-10	Australia
ORF1ab_3606_F	ORF1ab	3606	SRR12894965	11083	G	T	0,320374	2020-08-10	Australia
ORF1ab_314_L	ORF1ab	314	SRR12894965	14408	C	T	1	2020-08-10	Australia
S_614_G	S	614	SRR12894965	23403	A	G	1	2020-08-10	Australia
N_203_K	N	203	SRR12894965	28881	G	A	0,999098	2020-08-10	Australia
N_204_R	N	204	SRR12894965	28883	G	C	0,99957	2020-08-10	Australia
ORF1ab_300_F	ORF1ab	300	SRR12894966	1163	A	T	1	2020-07-31	Australia
ORF1ab_3486_L	ORF1ab	3486	SRR12894966	10721	T	C	0,999782	2020-07-31	Australia
ORF1ab_3486_C	ORF1ab	3486	SRR12894966	10722	T	G	0,999778	2020-07-31	Australia
ORF1ab_3486_L	ORF1ab	3486	SRR12894966	10723	T	A	1	2020-07-31	Australia
ORF1ab_314_L	ORF1ab	314	SRR12894966	14408	C	T	1	2020-07-31	Australia
S_614_G	S	614	SRR12894966	23403	A	G	1	2020-07-31	Australia
N_203_K	N	203	SRR12894966	28881	G	A	1	2020-07-31	Australia
N_204_R	N	204	SRR12894966	28883	G	C	0,998529	2020-07-31	Australia
ORF1ab_300_F	ORF1ab	300	SRR12894968	1163	A	T	0,999452	2020-08-02	Australia
ORF1ab_314_L	ORF1ab	314	SRR12894968	14408	C	T	0,999487	2020-08-02	Australia
ORF1ab_1681_F	ORF1ab	1681	SRR12894968	18508	C	T	0,0587937	2020-08-02	Australia
S_477_N	S	477	SRR12894968	22992	G	A	1	2020-08-02	Australia
S_614_G	S	614	SRR12894968	23403	A	G	0,999726	2020-08-02	Australia
N_203_K	N	203	SRR12894968	28881	G	A	1	2020-08-02	Australia
N_204_R	N	204	SRR12894968	28883	G	C	1	2020-08-02	Australia
ORF1ab_300_F	ORF1ab	300	SRR12894970	1163	A	T	0,999261	2020-08-02	Australia
ORF1ab_1442_H	ORF1ab	1442	SRR12894970	4589	A	C	0,0517046	2020-08-02	Australia
ORF1ab_314_L	ORF1ab	314	SRR12894970	14408	C	T	0,999804	2020-08-02	Australia
S_614_G	S	614	SRR12894970	23403	A	G	0,999803	2020-08-02	Australia
N_203_K	N	203	SRR12894970	28881	G	A	0,999659	2020-08-02	Australia
N_204_R	N	204	SRR12894970	28883	G	C	1	2020-08-02	Australia
ORF1ab_300_F	ORF1ab	300	SRR12894971	1163	A	T	1	2020-07-29	Australia
ORF1ab_438_I	ORF1ab	438	SRR12894971	1577	G	A	0,99911	2020-07-29	Australia
ORF1ab_314_L	ORF1ab	314	SRR12894971	14408	C	T	1	2020-07-29	Australia
S_222_V	S	222	SRR12894971	22227	C	T	1	2020-07-29	Australia
S_614_G	S	614	SRR12894971	23403	A	G	0,999779	2020-07-29	Australia
S_698_L	S	698	SRR12894971	23655	C	T	1	2020-07-29	Australia
N_203_K	N	203	SRR12894971	28881	G	A	1	2020-07-29	Australia
N_204_R	N	204	SRR12894971	28883	G	C	1	2020-07-29	Australia
ORF1ab_300_F	ORF1ab	300	SRR12894972	1163	A	T	0,998142	2020-08-29	Australia
ORF1ab_3244_L	ORF1ab	3244	SRR12894972	9996	C	T	1	2020-08-29	Australia
ORF1ab_314_L	ORF1ab	314	SRR12894972	14408	C	T	1	2020-08-29	Australia
S_477_N	S	477	SRR12894972	22992	G	A	1	2020-08-29	Australia
S_614_G	S	614	SRR12894972	23403	A	G	0,999635	2020-08-29	Australia
N_203_K	N	203	SRR12894972	28881	G	A	1	2020-08-29	Australia
N_204_R	N	204	SRR12894972	28883	G	C	1	2020-08-29	Australia
ORF1ab_300_F	ORF1ab	300	SRR12894973	1163	A	T	1	2020-08-17	Australia
ORF1ab_314_L	ORF1ab	314	SRR12894973	14408	C	T	0,998905	2020-08-17	Australia
S_477_N	S	477	SRR12894973	22992	G	A	0,998099	2020-08-17	Australia
S_614_G	S	614	SRR12894973	23403	A	G	0,998653	2020-08-17	Australia
ORF3a_54_S	ORF3a	54	SRR12894973	25552	G	T	0,999739	2020-08-17	Australia
N_203_K	N	203	SRR12894973	28881	G	A	1	2020-08-17	Australia
N_204_R	N	204	SRR12894973	28883	G	C	0,99933	2020-08-17	Australia
ORF10_4_V	ORF10	4	SRR12894973	29567	A	G	0,999058	2020-08-17	Australia
ORF1ab_300_F	ORF1ab	300	SRR12894974	1163	A	T	1	2020-08-13	Australia
ORF1ab_3297_G	ORF1ab	3297	SRR12894974	10155	A	G	0,999181	2020-08-13	Australia
ORF1ab_3606_F	ORF1ab	3606	SRR12894974	11083	G	T	0,0613953	2020-08-13	Australia
ORF1ab_314_L	ORF1ab	314	SRR12894974	14408	C	T	0,999108	2020-08-13	Australia
S_477_N	S	477	SRR12894974	22992	G	A	1	2020-08-13	Australia
S_614_G	S	614	SRR12894974	23403	A	G	0,999343	2020-08-13	Australia
N_203_K	N	203	SRR12894974	28881	G	A	0,999101	2020-08-13	Australia
N_204_R	N	204	SRR12894974	28883	G	C	1	2020-08-13	Australia
ORF1ab_300_F	ORF1ab	300	SRR12894975	1163	A	T	1	2020-08-03	Australia
ORF1ab_1199_F	ORF1ab	1199	SRR12894975	3860	G	T	0,999527	2020-08-03	Australia
ORF1ab_314_L	ORF1ab	314	SRR12894975	14408	C	T	1	2020-08-03	Australia
ORF1ab_629_F	ORF1ab	629	SRR12894975	15352	C	T	0,999338	2020-08-03	Australia
S_477_N	S	477	SRR12894975	22992	G	A	1	2020-08-03	Australia
S_614_G	S	614	SRR12894975	23403	A	G	0,999783	2020-08-03	Australia
S_1144_Q	S	1144	SRR12894975	24992	G	C	0,995122	2020-08-03	Australia
ORF3a_257_S	ORF3a	257	SRR12894975	26162	A	G	0,999575	2020-08-03	Australia
N_203_K	N	203	SRR12894975	28881	G	A	0,999227	2020-08-03	Australia
N_204_R	N	204	SRR12894975	28883	G	C	0,999234	2020-08-03	Australia
ORF1ab_300_F	ORF1ab	300	SRR12894976	1163	A	T	0,998948	2020-07-26	Australia
ORF1ab_314_L	ORF1ab	314	SRR12894976	14408	C	T	0,999657	2020-07-26	Australia
ORF1ab_629_F	ORF1ab	629	SRR12894976	15352	C	T	1	2020-07-26	Australia
S_477_N	S	477	SRR12894976	22992	G	A	1	2020-07-26	Australia
S_614_G	S	614	SRR12894976	23403	A	G	1	2020-07-26	Australia
ORF3a_257_S	ORF3a	257	SRR12894976	26162	A	G	0,999696	2020-07-26	Australia
N_203_K	N	203	SRR12894976	28881	G	A	1	2020-07-26	Australia
N_204_R	N	204	SRR12894976	28883	G	C	0,999127	2020-07-26	Australia
ORF1ab_300_F	ORF1ab	300	SRR12894977	1163	A	T	0,999468	2020-09-22	Australia
ORF1ab_4175_I	ORF1ab	4175	SRR12894977	12789	C	T	0,0504481	2020-09-22	Australia
ORF1ab_314_L	ORF1ab	314	SRR12894977	14408	C	T	1	2020-09-22	Australia
S_477_N	S	477	SRR12894977	22992	G	A	1	2020-09-22	Australia
S_614_G	S	614	SRR12894977	23403	A	G	0,999419	2020-09-22	Australia
N_203_K	N	203	SRR12894977	28881	G	A	0,999281	2020-09-22	Australia
N_204_R	N	204	SRR12894977	28883	G	C	0,999288	2020-09-22	Australia
ORF1ab_154_H	ORF1ab	154	SRR12894978	725	T	C	0,998904	2020-08-12	Australia
ORF1ab_300_F	ORF1ab	300	SRR12894978	1163	A	T	0,999481	2020-08-12	Australia
ORF1ab_314_L	ORF1ab	314	SRR12894978	14408	C	T	0,999333	2020-08-12	Australia
ORF1ab_1796_F	ORF1ab	1796	SRR12894978	18854	G	T	1	2020-08-12	Australia
ORF1ab_2367_R	ORF1ab	2367	SRR12894978	20567	A	G	0,081257	2020-08-12	Australia
S_121_D	S	121	SRR12894978	21923	A	G	0,110281	2020-08-12	Australia
S_477_N	S	477	SRR12894978	22992	G	A	1	2020-08-12	Australia
S_614_G	S	614	SRR12894978	23403	A	G	0,998829	2020-08-12	Australia
S_698_L	S	698	SRR12894978	23655	C	T	1	2020-08-12	Australia
N_203_K	N	203	SRR12894978	28881	G	A	0,999079	2020-08-12	Australia
N_204_R	N	204	SRR12894978	28883	G	C	1	2020-08-12	Australia
ORF1ab_300_F	ORF1ab	300	SRR12894980	1163	A	T	0,999673	2020-08-18	Australia
ORF1ab_1923_V	ORF1ab	1923	SRR12894980	6033	C	T	1	2020-08-18	Australia
ORF1ab_314_L	ORF1ab	314	SRR12894980	14408	C	T	1	2020-08-18	Australia
ORF1ab_1701_F	ORF1ab	1701	SRR12894980	18568	C	T	0,999324	2020-08-18	Australia
S_614_G	S	614	SRR12894980	23403	A	G	0,999682	2020-08-18	Australia
S_632_N	S	632	SRR12894980	23457	C	A	0,998954	2020-08-18	Australia
ORF8_10_V	ORF8	10	SRR12894980	27921	A	G	0,999357	2020-08-18	Australia
N_203_K	N	203	SRR12894980	28881	G	A	0,999574	2020-08-18	Australia
N_204_R	N	204	SRR12894980	28883	G	C	1	2020-08-18	Australia
ORF1ab_300_F	ORF1ab	300	SRR12894982	1163	A	T	1	2020-07-27	Australia
ORF1ab_314_L	ORF1ab	314	SRR12894982	14408	C	T	0,999506	2020-07-27	Australia
ORF1ab_1277_K	ORF1ab	1277	SRR12894982	17296	C	A	0,999398	2020-07-27	Australia
S_477_N	S	477	SRR12894982	22992	G	A	1	2020-07-27	Australia
S_614_G	S	614	SRR12894982	23403	A	G	0,999204	2020-07-27	Australia
M_2_S	M	2	SRR12894982	26526	G	T	0,998794	2020-07-27	Australia
N_203_K	N	203	SRR12894982	28881	G	A	0,998652	2020-07-27	Australia
N_204_R	N	204	SRR12894982	28883	G	C	1	2020-07-27	Australia
ORF1ab_82_NA	ORF1ab	82	SRR12894985	509	G	-GTCATGTTATGGTT	0,0565194	2020-08-03	Australia
ORF1ab_300_F	ORF1ab	300	SRR12894985	1163	A	T	0,999849	2020-08-03	Australia
ORF1ab_443_F	ORF1ab	443	SRR12894985	1593	C	T	0,0644186	2020-08-03	Australia
ORF1ab_1130_F	ORF1ab	1130	SRR12894985	3653	C	T	0,0752791	2020-08-03	Australia
ORF1ab_314_L	ORF1ab	314	SRR12894985	14408	C	T	0,999302	2020-08-03	Australia
S_18_F	S	18	SRR12894985	21614	C	T	0,0513287	2020-08-03	Australia
S_144_F	S	144	SRR12894985	21993	A	T	0,0659	2020-08-03	Australia
S_614_G	S	614	SRR12894985	23403	A	G	0,999886	2020-08-03	Australia
ORF3a_175_I	ORF3a	175	SRR12894985	25916	C	T	0,0797872	2020-08-03	Australia
ORF7a_94_*	ORF7a	94	SRR12894985	27673	C	T	0,999004	2020-08-03	Australia
N_203_K	N	203	SRR12894985	28881	G	A	0,999765	2020-08-03	Australia
N_204_R	N	204	SRR12894985	28883	G	C	1	2020-08-03	Australia
ORF1ab_300_F	ORF1ab	300	SRR12894986	1163	A	T	1	2020-07-28	Australia
ORF1ab_314_L	ORF1ab	314	SRR12894986	14408	C	T	0,999603	2020-07-28	Australia
ORF1ab_1701_F	ORF1ab	1701	SRR12894986	18568	C	T	1	2020-07-28	Australia
S_614_G	S	614	SRR12894986	23403	A	G	0,999418	2020-07-28	Australia
N_203_K	N	203	SRR12894986	28881	G	A	1	2020-07-28	Australia
N_204_R	N	204	SRR12894986	28883	G	C	1	2020-07-28	Australia
ORF1ab_300_F	ORF1ab	300	SRR12894987	1163	A	T	0,999637	2020-08-28	Australia
ORF1ab_831_V	ORF1ab	831	SRR12894987	2756	A	G	1	2020-08-28	Australia
ORF1ab_1429_I	ORF1ab	1429	SRR12894987	4551	C	T	0,056962	2020-08-28	Australia
ORF1ab_314_L	ORF1ab	314	SRR12894987	14408	C	T	0,999828	2020-08-28	Australia
ORF1ab_709_N	ORF1ab	709	SRR12894987	15594	G	T	0,999424	2020-08-28	Australia
S_72_E	S	72	SRR12894987	21777	G	A	0,207121	2020-08-28	Australia
S_614_G	S	614	SRR12894987	23403	A	G	1	2020-08-28	Australia
N_203_K	N	203	SRR12894987	28881	G	A	1	2020-08-28	Australia
N_204_R	N	204	SRR12894987	28883	G	C	1	2020-08-28	Australia
ORF1ab_140_NA	ORF1ab	140	SRR12894989	685	A	-AAGTCATTT	0,740118	2020-08-27	Australia
ORF1ab_300_F	ORF1ab	300	SRR12894989	1163	A	T	1	2020-08-27	Australia
ORF1ab_314_L	ORF1ab	314	SRR12894989	14408	C	T	1	2020-08-27	Australia
S_477_N	S	477	SRR12894989	22992	G	A	1	2020-08-27	Australia
S_614_G	S	614	SRR12894989	23403	A	G	0,998924	2020-08-27	Australia
S_691_F	S	691	SRR12894989	23634	C	T	0,999189	2020-08-27	Australia
S_1228_L	S	1228	SRR12894989	25244	G	T	0,999611	2020-08-27	Australia
ORF3a_270_I	ORF3a	270	SRR12894989	26201	C	T	0,0666004	2020-08-27	Australia
N_203_K	N	203	SRR12894989	28881	G	A	0,999463	2020-08-27	Australia
N_204_R	N	204	SRR12894989	28883	G	C	1	2020-08-27	Australia
ORF1ab_300_F	ORF1ab	300	SRR12894990	1163	A	T	0,999231	NA	Australia
ORF1ab_314_L	ORF1ab	314	SRR12894990	14408	C	T	1	NA	Australia
ORF1ab_709_N	ORF1ab	709	SRR12894990	15594	G	T	0,999831	NA	Australia
S_614_G	S	614	SRR12894990	23403	A	G	0,999648	NA	Australia
N_203_K	N	203	SRR12894990	28881	G	A	0,998331	NA	Australia
N_204_R	N	204	SRR12894990	28883	G	C	0,999177	NA	Australia
ORF1ab_300_F	ORF1ab	300	SRR12894991	1163	A	T	1	2020-08-01	Australia
ORF1ab_950_V	ORF1ab	950	SRR12894991	3114	G	T	0,99968	2020-08-01	Australia
ORF1ab_314_L	ORF1ab	314	SRR12894991	14408	C	T	0,999704	2020-08-01	Australia
S_477_N	S	477	SRR12894991	22992	G	A	1	2020-08-01	Australia
S_614_G	S	614	SRR12894991	23403	A	G	0,998511	2020-08-01	Australia
ORF8_65_V	ORF8	65	SRR12894991	28087	C	T	0,998725	2020-08-01	Australia
N_203_K	N	203	SRR12894991	28881	G	A	1	2020-08-01	Australia
N_204_R	N	204	SRR12894991	28883	G	C	1	2020-08-01	Australia
ORF1ab_300_F	ORF1ab	300	SRR12894994	1163	A	T	1	2020-08-06	Australia
ORF1ab_2978_I	ORF1ab	2978	SRR12894994	9198	C	T	0,999712	2020-08-06	Australia
ORF1ab_314_L	ORF1ab	314	SRR12894994	14408	C	T	0,999543	2020-08-06	Australia
S_614_G	S	614	SRR12894994	23403	A	G	1	2020-08-06	Australia
M_2_S	M	2	SRR12894994	26526	G	T	1	2020-08-06	Australia
N_203_K	N	203	SRR12894994	28881	G	A	1	2020-08-06	Australia
N_204_R	N	204	SRR12894994	28883	G	C	1	2020-08-06	Australia
ORF1ab_300_F	ORF1ab	300	SRR12894995	1163	A	T	1	2020-08-17	Australia
ORF1ab_1314_V	ORF1ab	1314	SRR12894995	4206	C	T	0,998861	2020-08-17	Australia
ORF1ab_314_L	ORF1ab	314	SRR12894995	14408	C	T	0,999666	2020-08-17	Australia
ORF1ab_709_N	ORF1ab	709	SRR12894995	15594	G	T	0,999574	2020-08-17	Australia
S_614_G	S	614	SRR12894995	23403	A	G	0,999065	2020-08-17	Australia
N_145_Y	N	145	SRR12894995	28706	C	T	0,088743	2020-08-17	Australia
N_203_K	N	203	SRR12894995	28881	G	A	0,998814	2020-08-17	Australia
N_204_R	N	204	SRR12894995	28883	G	C	1	2020-08-17	Australia
ORF1ab_300_F	ORF1ab	300	SRR12894998	1163	A	T	1	2020-08-03	Australia
ORF1ab_516_V	ORF1ab	516	SRR12894998	1812	C	T	0,999099	2020-08-03	Australia
ORF1ab_2183_I	ORF1ab	2183	SRR12894998	6813	C	T	0,998093	2020-08-03	Australia
ORF1ab_314_L	ORF1ab	314	SRR12894998	14408	C	T	0,999385	2020-08-03	Australia
S_614_G	S	614	SRR12894998	23403	A	G	0,999259	2020-08-03	Australia
N_203_K	N	203	SRR12894998	28881	G	A	1	2020-08-03	Australia
N_204_R	N	204	SRR12894998	28883	G	C	1	2020-08-03	Australia
ORF1ab_300_F	ORF1ab	300	SRR12895001	1163	A	T	1	2020-07-28	Australia
ORF1ab_757_I	ORF1ab	757	SRR12895001	2534	G	A	0,0569697	2020-07-28	Australia
ORF1ab_314_L	ORF1ab	314	SRR12895001	14408	C	T	0,999729	2020-07-28	Australia
S_477_N	S	477	SRR12895001	22992	G	A	1	2020-07-28	Australia
S_614_G	S	614	SRR12895001	23403	A	G	1	2020-07-28	Australia
N_203_K	N	203	SRR12895001	28881	G	A	1	2020-07-28	Australia
N_204_R	N	204	SRR12895001	28883	G	C	0,999461	2020-07-28	Australia
N_365_L	N	365	SRR12895001	29367	C	T	0,999066	2020-07-28	Australia
ORF1ab_300_F	ORF1ab	300	SRR12895002	1163	A	T	0,99961	2020-08-28	Australia
ORF1ab_3244_L	ORF1ab	3244	SRR12895002	9996	C	T	1	2020-08-28	Australia
ORF1ab_314_L	ORF1ab	314	SRR12895002	14408	C	T	0,999617	2020-08-28	Australia
ORF1ab_1223_L	ORF1ab	1223	SRR12895002	17135	C	T	0,998694	2020-08-28	Australia
S_614_G	S	614	SRR12895002	23403	A	G	0,998845	2020-08-28	Australia
N_48_I	N	48	SRR12895002	28416	A	T	0,999697	2020-08-28	Australia
N_203_K	N	203	SRR12895002	28881	G	A	0,999424	2020-08-28	Australia
N_204_R	N	204	SRR12895002	28883	G	C	0,998312	2020-08-28	Australia
ORF1ab_300_F	ORF1ab	300	SRR12895003	1163	A	T	1	2020-08-26	Australia
ORF1ab_314_L	ORF1ab	314	SRR12895003	14408	C	T	0,999693	2020-08-26	Australia
S_477_N	S	477	SRR12895003	22992	G	A	0,998092	2020-08-26	Australia
S_614_G	S	614	SRR12895003	23403	A	G	1	2020-08-26	Australia
ORF8_69_A	ORF8	69	SRR12895003	28098	T	G	0,988947	2020-08-26	Australia
N_203_K	N	203	SRR12895003	28881	G	A	1	2020-08-26	Australia
N_204_R	N	204	SRR12895003	28883	G	C	1	2020-08-26	Australia
ORF10_38_I	ORF10	38	SRR12895003	29670	C	T	0,998654	2020-08-26	Australia
ORF1ab_300_F	ORF1ab	300	SRR12895004	1163	A	T	1	2020-08-09	Australia
ORF1ab_314_L	ORF1ab	314	SRR12895004	14408	C	T	1	2020-08-09	Australia
ORF1ab_730_I	ORF1ab	730	SRR12895004	15656	C	T	0,999744	2020-08-09	Australia
S_614_G	S	614	SRR12895004	23403	A	G	0,999194	2020-08-09	Australia
N_203_K	N	203	SRR12895004	28881	G	A	0,999083	2020-08-09	Australia
N_204_R	N	204	SRR12895004	28883	G	C	1	2020-08-09	Australia
ORF1ab_140_NA	ORF1ab	140	SRR12895005	685	A	-AAGTCATTT	0,767532	2020-08-31	Australia
ORF1ab_300_F	ORF1ab	300	SRR12895005	1163	A	T	0,999091	2020-08-31	Australia
ORF1ab_314_L	ORF1ab	314	SRR12895005	14408	C	T	1	2020-08-31	Australia
S_477_N	S	477	SRR12895005	22992	G	A	1	2020-08-31	Australia
S_614_G	S	614	SRR12895005	23403	A	G	0,999679	2020-08-31	Australia
N_203_K	N	203	SRR12895005	28881	G	A	1	2020-08-31	Australia
N_204_R	N	204	SRR12895005	28883	G	C	0,9993	2020-08-31	Australia
ORF1ab_300_F	ORF1ab	300	SRR12895006	1163	A	T	1	2020-07-31	Australia
ORF1ab_950_V	ORF1ab	950	SRR12895006	3114	G	T	0,999638	2020-07-31	Australia
ORF1ab_314_L	ORF1ab	314	SRR12895006	14408	C	T	0,999564	2020-07-31	Australia
S_477_N	S	477	SRR12895006	22992	G	A	1	2020-07-31	Australia
S_614_G	S	614	SRR12895006	23403	A	G	1	2020-07-31	Australia
ORF8_65_V	ORF8	65	SRR12895006	28087	C	T	0,999376	2020-07-31	Australia
N_203_K	N	203	SRR12895006	28881	G	A	1	2020-07-31	Australia
N_204_R	N	204	SRR12895006	28883	G	C	1	2020-07-31	Australia
ORF1ab_300_F	ORF1ab	300	SRR12895007	1163	A	T	1	2020-10-01	Australia
ORF1ab_314_L	ORF1ab	314	SRR12895007	14408	C	T	0,998844	2020-10-01	Australia
ORF1ab_941_V	ORF1ab	941	SRR12895007	16289	C	T	1	2020-10-01	Australia
S_614_G	S	614	SRR12895007	23403	A	G	1	2020-10-01	Australia
ORF8_119_NA	ORF8	119	SRR12895007	28250	T	+CTG	0,813665	2020-10-01	Australia
ORF8_120_NA	ORF8	120	SRR12895007	28253	C	-A	0,994934	2020-10-01	Australia
N_203_K	N	203	SRR12895007	28881	G	A	1	2020-10-01	Australia
N_204_R	N	204	SRR12895007	28883	G	C	1	2020-10-01	Australia
ORF1ab_300_F	ORF1ab	300	SRR12895008	1163	A	T	1	2020-08-09	Australia
ORF1ab_314_L	ORF1ab	314	SRR12895008	14408	C	T	1	2020-08-09	Australia
S_477_N	S	477	SRR12895008	22992	G	A	1	2020-08-09	Australia
S_614_G	S	614	SRR12895008	23403	A	G	0,999757	2020-08-09	Australia
ORF8_119_NA	ORF8	119	SRR12895008	28250	T	+CTG	0,804254	2020-08-09	Australia
ORF8_120_NA	ORF8	120	SRR12895008	28253	C	-A	0,992299	2020-08-09	Australia
N_203_K	N	203	SRR12895008	28881	G	A	0,999034	2020-08-09	Australia
N_204_R	N	204	SRR12895008	28883	G	C	1	2020-08-09	Australia
ORF1ab_300_F	ORF1ab	300	SRR12895009	1163	A	T	1	2020-08-04	Australia
ORF1ab_314_L	ORF1ab	314	SRR12895009	14408	C	T	0,999649	2020-08-04	Australia
ORF1ab_709_N	ORF1ab	709	SRR12895009	15594	G	T	0,99945	2020-08-04	Australia
S_614_G	S	614	SRR12895009	23403	A	G	0,999622	2020-08-04	Australia
N_203_K	N	203	SRR12895009	28881	G	A	1	2020-08-04	Australia
N_204_R	N	204	SRR12895009	28883	G	C	0,999268	2020-08-04	Australia
ORF1ab_300_F	ORF1ab	300	SRR12895010	1163	A	T	0,999291	2020-08-25	Australia
ORF1ab_314_L	ORF1ab	314	SRR12895010	14408	C	T	1	2020-08-25	Australia
S_477_N	S	477	SRR12895010	22992	G	A	0,997531	2020-08-25	Australia
S_614_G	S	614	SRR12895010	23403	A	G	0,999626	2020-08-25	Australia
N_203_K	N	203	SRR12895010	28881	G	A	1	2020-08-25	Australia
N_204_R	N	204	SRR12895010	28883	G	C	1	2020-08-25	Australia
ORF1ab_300_F	ORF1ab	300	SRR12895011	1163	A	T	0,998328	2020-07-26	Australia
ORF1ab_1923_V	ORF1ab	1923	SRR12895011	6033	C	T	1	2020-07-26	Australia
ORF1ab_3618_V	ORF1ab	3618	SRR12895011	11117	A	G	0,0647292	2020-07-26	Australia
ORF1ab_314_L	ORF1ab	314	SRR12895011	14408	C	T	1	2020-07-26	Australia
ORF1ab_1701_F	ORF1ab	1701	SRR12895011	18568	C	T	1	2020-07-26	Australia
S_477_N	S	477	SRR12895011	22992	G	A	1	2020-07-26	Australia
S_614_G	S	614	SRR12895011	23403	A	G	1	2020-07-26	Australia
S_632_N	S	632	SRR12895011	23457	C	A	0,999218	2020-07-26	Australia
N_203_K	N	203	SRR12895011	28881	G	A	1	2020-07-26	Australia
N_204_R	N	204	SRR12895011	28883	G	C	0,998519	2020-07-26	Australia
N_260_NA	N	260	SRR12895011	29051	C	+A	0,0593692	2020-07-26	Australia
ORF1ab_300_F	ORF1ab	300	SRR12895013	1163	A	T	1	2020-08-03	Australia
ORF1ab_314_L	ORF1ab	314	SRR12895013	14408	C	T	1	2020-08-03	Australia
S_614_G	S	614	SRR12895013	23403	A	G	0,999654	2020-08-03	Australia
N_203_K	N	203	SRR12895013	28881	G	A	0,999362	2020-08-03	Australia
N_204_R	N	204	SRR12895013	28883	G	C	1	2020-08-03	Australia
ORF1ab_300_F	ORF1ab	300	SRR12895015	1163	A	T	0,999441	2020-07-26	Australia
ORF1ab_314_L	ORF1ab	314	SRR12895015	14408	C	T	1	2020-07-26	Australia
ORF1ab_709_N	ORF1ab	709	SRR12895015	15594	G	T	0,999676	2020-07-26	Australia
ORF1ab_941_V	ORF1ab	941	SRR12895015	16289	C	T	0,999807	2020-07-26	Australia
S_614_G	S	614	SRR12895015	23403	A	G	0,999447	2020-07-26	Australia
N_203_K	N	203	SRR12895015	28881	G	A	1	2020-07-26	Australia
N_204_R	N	204	SRR12895015	28883	G	C	1	2020-07-26	Australia
ORF1ab_300_F	ORF1ab	300	SRR12895016	1163	A	T	1	2020-08-07	Australia
ORF1ab_314_L	ORF1ab	314	SRR12895016	14408	C	T	1	2020-08-07	Australia
S_477_N	S	477	SRR12895016	22992	G	A	1	2020-08-07	Australia
S_614_G	S	614	SRR12895016	23403	A	G	0,999465	2020-08-07	Australia
N_203_K	N	203	SRR12895016	28881	G	A	1	2020-08-07	Australia
N_204_R	N	204	SRR12895016	28883	G	C	0,999161	2020-08-07	Australia
ORF1ab_300_F	ORF1ab	300	SRR12895017	1163	A	T	1	2020-07-23	Australia
ORF1ab_2144_NA	ORF1ab	2144	SRR12895017	6696	C	+T	0,0608696	2020-07-23	Australia
ORF1ab_314_L	ORF1ab	314	SRR12895017	14408	C	T	1	2020-07-23	Australia
S_477_N	S	477	SRR12895017	22992	G	A	1	2020-07-23	Australia
S_614_G	S	614	SRR12895017	23403	A	G	1	2020-07-23	Australia
N_203_K	N	203	SRR12895017	28881	G	A	1	2020-07-23	Australia
N_204_R	N	204	SRR12895017	28883	G	C	0,998319	2020-07-23	Australia
ORF1ab_300_F	ORF1ab	300	SRR12895018	1163	A	T	0,998579	2020-07-28	Australia
ORF1ab_431_M	ORF1ab	431	SRR12895018	1558	A	G	0,0531324	2020-07-28	Australia
ORF1ab_314_L	ORF1ab	314	SRR12895018	14408	C	T	1	2020-07-28	Australia
S_477_N	S	477	SRR12895018	22992	G	A	1	2020-07-28	Australia
S_614_G	S	614	SRR12895018	23403	A	G	0,998488	2020-07-28	Australia
N_203_K	N	203	SRR12895018	28881	G	A	1	2020-07-28	Australia
N_204_R	N	204	SRR12895018	28883	G	C	1	2020-07-28	Australia
ORF1ab_184_C	ORF1ab	184	SRR12895019	815	C	T	0,124691	2020-08-03	Australia
ORF1ab_300_F	ORF1ab	300	SRR12895019	1163	A	T	1	2020-08-03	Australia
ORF1ab_314_L	ORF1ab	314	SRR12895019	14408	C	T	1	2020-08-03	Australia
ORF1ab_1109_C	ORF1ab	1109	SRR12895019	16792	C	T	0,053146	2020-08-03	Australia
ORF1ab_1301_I	ORF1ab	1301	SRR12895019	17370	G	A	1	2020-08-03	Australia
S_614_G	S	614	SRR12895019	23403	A	G	1	2020-08-03	Australia
S_691_F	S	691	SRR12895019	23634	C	T	0,167805	2020-08-03	Australia
S_884_F	S	884	SRR12895019	24213	C	T	0,055207	2020-08-03	Australia
E_14_F	E	14	SRR12895019	26284	G	T	0,245651	2020-08-03	Australia
M_176_F	M	176	SRR12895019	27048	C	T	0,0554493	2020-08-03	Australia
N_203_K	N	203	SRR12895019	28881	G	A	1	2020-08-03	Australia
N_204_R	N	204	SRR12895019	28883	G	C	1	2020-08-03	Australia
ORF1ab_300_F	ORF1ab	300	SRR12895020	1163	A	T	1	2020-08-04	Australia
ORF1ab_314_L	ORF1ab	314	SRR12895020	14408	C	T	0,999753	2020-08-04	Australia
S_477_N	S	477	SRR12895020	22992	G	A	1	2020-08-04	Australia
S_614_G	S	614	SRR12895020	23403	A	G	0,999817	2020-08-04	Australia
ORF7a_38_E	ORF7a	38	SRR12895020	27506	G	A	1	2020-08-04	Australia
N_203_K	N	203	SRR12895020	28881	G	A	0,999435	2020-08-04	Australia
N_204_R	N	204	SRR12895020	28883	G	C	1	2020-08-04	Australia
ORF1ab_300_F	ORF1ab	300	SRR12895021	1163	A	T	1	2020-08-01	Australia
ORF1ab_314_L	ORF1ab	314	SRR12895021	14408	C	T	1	2020-08-01	Australia
S_477_N	S	477	SRR12895021	22992	G	A	1	2020-08-01	Australia
S_614_G	S	614	SRR12895021	23403	A	G	1	2020-08-01	Australia
N_203_K	N	203	SRR12895021	28881	G	A	0,999496	2020-08-01	Australia
N_204_R	N	204	SRR12895021	28883	G	C	1	2020-08-01	Australia
ORF1ab_300_F	ORF1ab	300	SRR12895022	1163	A	T	0,999603	2020-08-01	Australia
ORF1ab_314_L	ORF1ab	314	SRR12895022	14408	C	T	0,999523	2020-08-01	Australia
S_614_G	S	614	SRR12895022	23403	A	G	0,999695	2020-08-01	Australia
N_203_K	N	203	SRR12895022	28881	G	A	0,999163	2020-08-01	Australia
N_204_R	N	204	SRR12895022	28883	G	C	1	2020-08-01	Australia
ORF1ab_300_F	ORF1ab	300	SRR12895023	1163	A	T	0,99932	2020-09-21	Australia
ORF1ab_314_L	ORF1ab	314	SRR12895023	14408	C	T	1	2020-09-21	Australia
S_614_G	S	614	SRR12895023	23403	A	G	0,999828	2020-09-21	Australia
N_203_K	N	203	SRR12895023	28881	G	A	1	2020-09-21	Australia
N_204_R	N	204	SRR12895023	28883	G	C	0,998651	2020-09-21	Australia
ORF1ab_300_F	ORF1ab	300	SRR12895024	1163	A	T	1	NA	Australia
ORF1ab_2046_L	ORF1ab	2046	SRR12895024	6402	C	T	0,974952	NA	Australia
ORF1ab_3606_F	ORF1ab	3606	SRR12895024	11083	G	T	0,180625	NA	Australia
ORF1ab_314_L	ORF1ab	314	SRR12895024	14408	C	T	0,999614	NA	Australia
S_614_G	S	614	SRR12895024	23403	A	G	1	NA	Australia
ORF7a_52_K	ORF7a	52	SRR12895024	27549	C	A	0,957409	NA	Australia
N_203_K	N	203	SRR12895024	28881	G	A	0,998709	NA	Australia
N_204_R	N	204	SRR12895024	28883	G	C	1	NA	Australia
ORF1ab_300_F	ORF1ab	300	SRR12895025	1163	A	T	1	2020-08-29	Australia
ORF1ab_314_L	ORF1ab	314	SRR12895025	14408	C	T	0,999587	2020-08-29	Australia
ORF1ab_2363_F	ORF1ab	2363	SRR12895025	20555	C	T	0,0938272	2020-08-29	Australia
S_614_G	S	614	SRR12895025	23403	A	G	0,999767	2020-08-29	Australia
N_162_S	N	162	SRR12895025	28757	C	T	0,13934	2020-08-29	Australia
N_203_K	N	203	SRR12895025	28881	G	A	0,999374	2020-08-29	Australia
N_204_R	N	204	SRR12895025	28883	G	C	0,999398	2020-08-29	Australia
ORF1ab_300_F	ORF1ab	300	SRR12895027	1163	A	T	1	2020-08-26	Australia
ORF1ab_1923_V	ORF1ab	1923	SRR12895027	6033	C	T	1	2020-08-26	Australia
ORF1ab_314_L	ORF1ab	314	SRR12895027	14408	C	T	1	2020-08-26	Australia
ORF1ab_505_F	ORF1ab	505	SRR12895027	14980	C	T	0,99979	2020-08-26	Australia
ORF1ab_1701_F	ORF1ab	1701	SRR12895027	18568	C	T	0,999191	2020-08-26	Australia
S_477_N	S	477	SRR12895027	22992	G	A	0,999245	2020-08-26	Australia
S_614_G	S	614	SRR12895027	23403	A	G	1	2020-08-26	Australia
S_632_N	S	632	SRR12895027	23457	C	A	1	2020-08-26	Australia
S_822_F	S	822	SRR12895027	24026	C	T	1	2020-08-26	Australia
N_203_K	N	203	SRR12895027	28881	G	A	1	2020-08-26	Australia
N_204_R	N	204	SRR12895027	28883	G	C	0,999019	2020-08-26	Australia
ORF1ab_300_F	ORF1ab	300	SRR12895028	1163	A	T	1	2020-07-31	Australia
ORF1ab_314_L	ORF1ab	314	SRR12895028	14408	C	T	1	2020-07-31	Australia
ORF1ab_709_N	ORF1ab	709	SRR12895028	15594	G	T	0,999669	2020-07-31	Australia
S_477_N	S	477	SRR12895028	22992	G	A	1	2020-07-31	Australia
S_614_G	S	614	SRR12895028	23403	A	G	1	2020-07-31	Australia
N_203_K	N	203	SRR12895028	28881	G	A	1	2020-07-31	Australia
N_204_R	N	204	SRR12895028	28883	G	C	1	2020-07-31	Australia
ORF1ab_300_F	ORF1ab	300	SRR12895029	1163	A	T	0,999333	2020-08-17	Australia
ORF1ab_314_L	ORF1ab	314	SRR12895029	14408	C	T	1	2020-08-17	Australia
S_144_H	S	144	SRR12895029	21992	T	C	0,107143	2020-08-17	Australia
S_477_N	S	477	SRR12895029	22992	G	A	0,998124	2020-08-17	Australia
S_614_G	S	614	SRR12895029	23403	A	G	0,999388	2020-08-17	Australia
ORF8_119_NA	ORF8	119	SRR12895029	28250	T	+CTG	0,765931	2020-08-17	Australia
ORF8_120_NA	ORF8	120	SRR12895029	28253	C	-A	0,994547	2020-08-17	Australia
N_203_K	N	203	SRR12895029	28881	G	A	1	2020-08-17	Australia
N_204_R	N	204	SRR12895029	28883	G	C	1	2020-08-17	Australia
N_209_I	N	209	SRR12895029	28899	G	T	1	2020-08-17	Australia
ORF1ab_300_F	ORF1ab	300	SRR12895030	1163	A	T	1	2020-07-31	Australia
ORF1ab_314_L	ORF1ab	314	SRR12895030	14408	C	T	0,999108	2020-07-31	Australia
S_614_G	S	614	SRR12895030	23403	A	G	0,999795	2020-07-31	Australia
N_203_K	N	203	SRR12895030	28881	G	A	1	2020-07-31	Australia
N_204_R	N	204	SRR12895030	28883	G	C	1	2020-07-31	Australia
ORF1ab_300_F	ORF1ab	300	SRR12895033	1163	A	T	0,999737	2020-08-02	Australia
ORF1ab_2144_NA	ORF1ab	2144	SRR12895033	6696	C	+T	0,0557561	2020-08-02	Australia
ORF1ab_314_L	ORF1ab	314	SRR12895033	14408	C	T	0,999397	2020-08-02	Australia
S_614_G	S	614	SRR12895033	23403	A	G	0,999744	2020-08-02	Australia
M_2_S	M	2	SRR12895033	26526	G	T	0,998585	2020-08-02	Australia
N_203_K	N	203	SRR12895033	28881	G	A	1	2020-08-02	Australia
N_204_R	N	204	SRR12895033	28883	G	C	0,999384	2020-08-02	Australia
N_414_V	N	414	SRR12895033	29514	C	T	0,078599	2020-08-02	Australia
ORF1ab_73_C	ORF1ab	73	SRR12895036	482	C	T	0,0545368	2020-08-11	Australia
ORF1ab_98_V	ORF1ab	98	SRR12895036	558	G	T	0,199853	2020-08-11	Australia
ORF1ab_300_F	ORF1ab	300	SRR12895036	1163	A	T	0,999514	2020-08-11	Australia
ORF1ab_591_S	ORF1ab	591	SRR12895036	2036	G	T	0,070615	2020-08-11	Australia
ORF1ab_1100_V	ORF1ab	1100	SRR12895036	3564	G	T	0,182567	2020-08-11	Australia
ORF1ab_1923_V	ORF1ab	1923	SRR12895036	6033	C	T	0,999296	2020-08-11	Australia
ORF1ab_2258_V	ORF1ab	2258	SRR12895036	7038	G	T	0,11099	2020-08-11	Australia
ORF1ab_2959_V	ORF1ab	2959	SRR12895036	9141	G	T	0,0605381	2020-08-11	Australia
ORF1ab_2995_V	ORF1ab	2995	SRR12895036	9249	G	T	0,0697464	2020-08-11	Australia
ORF1ab_3967_S	ORF1ab	3967	SRR12895036	12164	G	T	0,0735759	2020-08-11	Australia
ORF1ab_35_V	ORF1ab	35	SRR12895036	13571	G	T	0,084507	2020-08-11	Australia
ORF1ab_314_L	ORF1ab	314	SRR12895036	14408	C	T	0,998748	2020-08-11	Australia
ORF1ab_1701_F	ORF1ab	1701	SRR12895036	18568	C	T	1	2020-08-11	Australia
ORF1ab_1873_N	ORF1ab	1873	SRR12895036	19086	G	T	0,0501084	2020-08-11	Australia
S_614_G	S	614	SRR12895036	23403	A	G	0,998684	2020-08-11	Australia
S_632_N	S	632	SRR12895036	23457	C	A	0,996195	2020-08-11	Australia
S_999_C	S	999	SRR12895036	24557	G	T	0,0683668	2020-08-11	Australia
S_1124_V	S	1124	SRR12895036	24933	G	T	0,141825	2020-08-11	Australia
S_1219_C	S	1219	SRR12895036	25217	G	T	0,285349	2020-08-11	Australia
N_203_K	N	203	SRR12895036	28881	G	A	1	2020-08-11	Australia
N_204_R	N	204	SRR12895036	28883	G	C	0,998698	2020-08-11	Australia
ORF1ab_300_F	ORF1ab	300	SRR12895039	1163	A	T	0,998753	2020-07-27	Australia
ORF1ab_314_L	ORF1ab	314	SRR12895039	14408	C	T	1	2020-07-27	Australia
ORF1ab_1969_L	ORF1ab	1969	SRR12895039	19374	C	A	0,200123	2020-07-27	Australia
S_477_N	S	477	SRR12895039	22992	G	A	1	2020-07-27	Australia
S_614_G	S	614	SRR12895039	23403	A	G	0,999082	2020-07-27	Australia
ORF3a_229_I	ORF3a	229	SRR12895039	26078	C	T	0,211226	2020-07-27	Australia
M_2_S	M	2	SRR12895039	26526	G	T	1	2020-07-27	Australia
N_203_K	N	203	SRR12895039	28881	G	A	1	2020-07-27	Australia
N_204_R	N	204	SRR12895039	28883	G	C	1	2020-07-27	Australia
ORF1ab_300_F	ORF1ab	300	SRR12895040	1163	A	T	0,999452	2020-08-04	Australia
ORF1ab_314_L	ORF1ab	314	SRR12895040	14408	C	T	0,999594	2020-08-04	Australia
ORF1ab_709_N	ORF1ab	709	SRR12895040	15594	G	T	1	2020-08-04	Australia
ORF1ab_2025_I	ORF1ab	2025	SRR12895040	19542	G	T	1	2020-08-04	Australia
S_614_G	S	614	SRR12895040	23403	A	G	0,999323	2020-08-04	Australia
ORF8_52_NA	ORF8	52	SRR12895040	28048	G	+A	0,135476	2020-08-04	Australia
N_203_K	N	203	SRR12895040	28881	G	A	0,998934	2020-08-04	Australia
N_204_R	N	204	SRR12895040	28883	G	C	1	2020-08-04	Australia
ORF1ab_300_F	ORF1ab	300	SRR12895041	1163	A	T	0,999564	2020-09-27	Australia
ORF1ab_1881_I	ORF1ab	1881	SRR12895041	5907	C	T	0,200065	2020-09-27	Australia
ORF1ab_314_L	ORF1ab	314	SRR12895041	14408	C	T	1	2020-09-27	Australia
S_614_G	S	614	SRR12895041	23403	A	G	0,999719	2020-09-27	Australia
ORF8_119_NA	ORF8	119	SRR12895041	28250	T	+CTG	0,79192	2020-09-27	Australia
ORF8_120_NA	ORF8	120	SRR12895041	28253	C	-A	0,995373	2020-09-27	Australia
N_45_NA	N	45	SRR12895041	28406	T	+A	0,223461	2020-09-27	Australia
N_203_K	N	203	SRR12895041	28881	G	A	1	2020-09-27	Australia
N_204_R	N	204	SRR12895041	28883	G	C	1	2020-09-27	Australia
ORF1ab_300_F	ORF1ab	300	SRR12895042	1163	A	T	1	2020-07-29	Australia
ORF1ab_314_L	ORF1ab	314	SRR12895042	14408	C	T	1	2020-07-29	Australia
ORF1ab_697_V	ORF1ab	697	SRR12895042	15557	C	T	0,44426	2020-07-29	Australia
ORF1ab_814_V	ORF1ab	814	SRR12895042	15908	G	T	0,0878294	2020-07-29	Australia
S_614_G	S	614	SRR12895042	23403	A	G	0,998065	2020-07-29	Australia
E_68_F	E	68	SRR12895042	26447	C	T	0,0898628	2020-07-29	Australia
N_203_K	N	203	SRR12895042	28881	G	A	1	2020-07-29	Australia
N_204_R	N	204	SRR12895042	28883	G	C	0,998817	2020-07-29	Australia
ORF1ab_300_F	ORF1ab	300	SRR12895043	1163	A	T	1	2020-07-29	Australia
ORF1ab_314_L	ORF1ab	314	SRR12895043	14408	C	T	1	2020-07-29	Australia
ORF1ab_1423_F	ORF1ab	1423	SRR12895043	17734	C	T	0,999318	2020-07-29	Australia
S_477_N	S	477	SRR12895043	22992	G	A	1	2020-07-29	Australia
S_614_G	S	614	SRR12895043	23403	A	G	0,999206	2020-07-29	Australia
N_203_K	N	203	SRR12895043	28881	G	A	0,997831	2020-07-29	Australia
N_204_R	N	204	SRR12895043	28883	G	C	1	2020-07-29	Australia
ORF1ab_300_F	ORF1ab	300	SRR12895044	1163	A	T	1	2020-08-11	Australia
ORF1ab_3615_V	ORF1ab	3615	SRR12895044	11109	C	T	0,999547	2020-08-11	Australia
ORF1ab_314_L	ORF1ab	314	SRR12895044	14408	C	T	1	2020-08-11	Australia
ORF1ab_2414_I	ORF1ab	2414	SRR12895044	20709	G	T	0,999575	2020-08-11	Australia
S_477_N	S	477	SRR12895044	22992	G	A	1	2020-08-11	Australia
S_614_G	S	614	SRR12895044	23403	A	G	1	2020-08-11	Australia
N_203_K	N	203	SRR12895044	28881	G	A	1	2020-08-11	Australia
N_204_R	N	204	SRR12895044	28883	G	C	1	2020-08-11	Australia
ORF1ab_300_F	ORF1ab	300	SRR12895045	1163	A	T	1	2020-08-09	Australia
ORF1ab_314_L	ORF1ab	314	SRR12895045	14408	C	T	1	2020-08-09	Australia
ORF1ab_1701_F	ORF1ab	1701	SRR12895045	18568	C	T	1	2020-08-09	Australia
S_477_N	S	477	SRR12895045	22992	G	A	1	2020-08-09	Australia
S_614_G	S	614	SRR12895045	23403	A	G	0,999728	2020-08-09	Australia
N_203_K	N	203	SRR12895045	28881	G	A	0,999246	2020-08-09	Australia
N_204_R	N	204	SRR12895045	28883	G	C	1	2020-08-09	Australia
ORF1ab_300_F	ORF1ab	300	SRR12895046	1163	A	T	1	NA	Australia
ORF1ab_1100_V	ORF1ab	1100	SRR12895046	3564	G	T	0,125322	NA	Australia
ORF1ab_1199_F	ORF1ab	1199	SRR12895046	3860	G	T	0,998682	NA	Australia
ORF1ab_2258_V	ORF1ab	2258	SRR12895046	7038	G	T	0,0655824	NA	Australia
ORF1ab_2995_V	ORF1ab	2995	SRR12895046	9249	G	T	0,0609925	NA	Australia
ORF1ab_3815_I	ORF1ab	3815	SRR12895046	11708	G	A	0,363249	NA	Australia
ORF1ab_3967_S	ORF1ab	3967	SRR12895046	12164	G	T	0,0639133	NA	Australia
ORF1ab_314_L	ORF1ab	314	SRR12895046	14408	C	T	0,999731	NA	Australia
ORF1ab_629_F	ORF1ab	629	SRR12895046	15352	C	T	0,999748	NA	Australia
S_446_V	S	446	SRR12895046	22899	G	T	0,106061	NA	Australia
S_477_N	S	477	SRR12895046	22992	G	A	1	NA	Australia
S_614_G	S	614	SRR12895046	23403	A	G	0,999823	NA	Australia
S_1124_V	S	1124	SRR12895046	24933	G	T	0,106932	NA	Australia
S_1144_Q	S	1144	SRR12895046	24992	G	C	0,99854	NA	Australia
ORF3a_257_S	ORF3a	257	SRR12895046	26162	A	G	0,99925	NA	Australia
N_203_K	N	203	SRR12895046	28881	G	A	1	NA	Australia
N_204_R	N	204	SRR12895046	28883	G	C	1	NA	Australia
ORF1ab_300_F	ORF1ab	300	SRR12895047	1163	A	T	0,999332	2020-09-28	Australia
ORF1ab_1853_F	ORF1ab	1853	SRR12895047	5822	C	T	0,0600707	2020-09-28	Australia
ORF1ab_2166_I	ORF1ab	2166	SRR12895047	6762	C	T	0,191037	2020-09-28	Australia
ORF1ab_314_L	ORF1ab	314	SRR12895047	14408	C	T	1	2020-09-28	Australia
S_614_G	S	614	SRR12895047	23403	A	G	0,99953	2020-09-28	Australia
ORF8_119_NA	ORF8	119	SRR12895047	28250	T	+CTG	0,806855	2020-09-28	Australia
ORF8_120_NA	ORF8	120	SRR12895047	28253	C	-A	0,992601	2020-09-28	Australia
N_203_K	N	203	SRR12895047	28881	G	A	0,999522	2020-09-28	Australia
N_204_R	N	204	SRR12895047	28883	G	C	1	2020-09-28	Australia
ORF1ab_300_F	ORF1ab	300	SRR12895048	1163	A	T	0,99951	2020-08-03	Australia
ORF1ab_445_S	ORF1ab	445	SRR12895048	1598	G	A	0,999262	2020-08-03	Australia
ORF1ab_314_L	ORF1ab	314	SRR12895048	14408	C	T	0,999711	2020-08-03	Australia
S_477_N	S	477	SRR12895048	22992	G	A	0,998257	2020-08-03	Australia
S_614_G	S	614	SRR12895048	23403	A	G	0,999711	2020-08-03	Australia
N_203_K	N	203	SRR12895048	28881	G	A	1	2020-08-03	Australia
N_204_R	N	204	SRR12895048	28883	G	C	1	2020-08-03	Australia
ORF1ab_300_F	ORF1ab	300	SRR12895050	1163	A	T	1	2020-09-02	Australia
ORF1ab_1199_F	ORF1ab	1199	SRR12895050	3860	G	T	1	2020-09-02	Australia
ORF1ab_314_L	ORF1ab	314	SRR12895050	14408	C	T	0,999753	2020-09-02	Australia
ORF1ab_629_F	ORF1ab	629	SRR12895050	15352	C	T	0,999884	2020-09-02	Australia
S_614_G	S	614	SRR12895050	23403	A	G	0,99778	2020-09-02	Australia
S_1144_Q	S	1144	SRR12895050	24992	G	C	0,999611	2020-09-02	Australia
ORF3a_257_S	ORF3a	257	SRR12895050	26162	A	G	0,999797	2020-09-02	Australia
N_203_K	N	203	SRR12895050	28881	G	A	0,999457	2020-09-02	Australia
N_204_R	N	204	SRR12895050	28883	G	C	1	2020-09-02	Australia
ORF1ab_300_F	ORF1ab	300	SRR12895051	1163	A	T	1	2020-08-22	Australia
ORF1ab_3603_NA	ORF1ab	3603	SRR12895051	11074	C	+T	0,078022	2020-08-22	Australia
ORF1ab_3606_NA	ORF1ab	3606	SRR12895051	11082	T	-G	0,0763674	2020-08-22	Australia
ORF1ab_3606_F	ORF1ab	3606	SRR12895051	11083	G	T	1	2020-08-22	Australia
ORF1ab_314_L	ORF1ab	314	SRR12895051	14408	C	T	1	2020-08-22	Australia
S_477_N	S	477	SRR12895051	22992	G	A	1	2020-08-22	Australia
S_614_G	S	614	SRR12895051	23403	A	G	1	2020-08-22	Australia
S_1176_F	S	1176	SRR12895051	25088	G	T	0,38073	2020-08-22	Australia
ORF3a_103_NA	ORF3a	103	SRR12895051	25699	G	+CCC	0,952332	2020-08-22	Australia
N_203_K	N	203	SRR12895051	28881	G	A	1	2020-08-22	Australia
N_204_R	N	204	SRR12895051	28883	G	C	0,998937	2020-08-22	Australia
ORF1ab_300_F	ORF1ab	300	SRR12895052	1163	A	T	0,999833	2020-08-11	Australia
ORF1ab_314_L	ORF1ab	314	SRR12895052	14408	C	T	1	2020-08-11	Australia
ORF1ab_2318_Y	ORF1ab	2318	SRR12895052	20419	G	T	1	2020-08-11	Australia
S_614_G	S	614	SRR12895052	23403	A	G	1	2020-08-11	Australia
ORF7a_38_E	ORF7a	38	SRR12895052	27506	G	A	1	2020-08-11	Australia
N_203_K	N	203	SRR12895052	28881	G	A	0,999496	2020-08-11	Australia
N_204_R	N	204	SRR12895052	28883	G	C	0,998562	2020-08-11	Australia
ORF1ab_300_F	ORF1ab	300	SRR12895053	1163	A	T	0,999184	2020-07-27	Australia
ORF1ab_381_*	ORF1ab	381	SRR12895053	1406	G	T	0,0815265	2020-07-27	Australia
ORF1ab_474_S	ORF1ab	474	SRR12895053	1685	G	T	0,057508	2020-07-27	Australia
ORF1ab_553_K	ORF1ab	553	SRR12895053	1922	G	A	0,0526316	2020-07-27	Australia
ORF1ab_863_*	ORF1ab	863	SRR12895053	2852	G	T	0,104963	2020-07-27	Australia
ORF1ab_995_D	ORF1ab	995	SRR12895053	3250	G	C	0,052	2020-07-27	Australia
ORF1ab_1282_H	ORF1ab	1282	SRR12895053	4109	G	C	0,0638853	2020-07-27	Australia
ORF1ab_2144_NA	ORF1ab	2144	SRR12895053	6696	C	+T	0,077741	2020-07-27	Australia
ORF1ab_2381_F	ORF1ab	2381	SRR12895053	7406	G	T	0,056962	2020-07-27	Australia
ORF1ab_314_L	ORF1ab	314	SRR12895053	14408	C	T	1	2020-07-27	Australia
ORF1ab_1517_L	ORF1ab	1517	SRR12895053	18017	G	T	0,0537791	2020-07-27	Australia
S_614_G	S	614	SRR12895053	23403	A	G	0,999459	2020-07-27	Australia
M_192_NA	M	192	SRR12895053	27096	G	+T	0,172646	2020-07-27	Australia
ORF7a_118_NA	ORF7a	118	SRR12895053	27745	A	-G	0,0532319	2020-07-27	Australia
N_203_K	N	203	SRR12895053	28881	G	A	1	2020-07-27	Australia
N_204_R	N	204	SRR12895053	28883	G	C	1	2020-07-27	Australia
N_256_N	N	256	SRR12895053	29041	G	T	0,0501193	2020-07-27	Australia
N_270_NA	N	270	SRR12895053	29081	G	-TA	0,0624025	2020-07-27	Australia
N_334_I	N	334	SRR12895053	29274	C	T	0,394558	2020-07-27	Australia
ORF1ab_300_F	ORF1ab	300	SRR12895054	1163	A	T	1	2020-08-09	Australia
ORF1ab_314_L	ORF1ab	314	SRR12895054	14408	C	T	1	2020-08-09	Australia
ORF1ab_1643_V	ORF1ab	1643	SRR12895054	18395	C	T	0,0681914	2020-08-09	Australia
S_477_N	S	477	SRR12895054	22992	G	A	1	2020-08-09	Australia
S_614_G	S	614	SRR12895054	23403	A	G	0,999796	2020-08-09	Australia
S_698_L	S	698	SRR12895054	23655	C	T	0,999763	2020-08-09	Australia
N_203_K	N	203	SRR12895054	28881	G	A	1	2020-08-09	Australia
N_204_R	N	204	SRR12895054	28883	G	C	1	2020-08-09	Australia
ORF1ab_81_Y	ORF1ab	81	SRR12895055	506	C	T	0,999514	2020-09-28	Australia
ORF1ab_300_F	ORF1ab	300	SRR12895055	1163	A	T	0,99965	2020-09-28	Australia
ORF1ab_2511_N	ORF1ab	2511	SRR12895055	7798	G	T	1	2020-09-28	Australia
ORF1ab_314_L	ORF1ab	314	SRR12895055	14408	C	T	0,999755	2020-09-28	Australia
S_614_G	S	614	SRR12895055	23403	A	G	0,999687	2020-09-28	Australia
N_203_K	N	203	SRR12895055	28881	G	A	0,999587	2020-09-28	Australia
N_204_R	N	204	SRR12895055	28883	G	C	1	2020-09-28	Australia
ORF1ab_300_F	ORF1ab	300	SRR12895056	1163	A	T	0,999744	2020-08-02	Australia
ORF1ab_314_L	ORF1ab	314	SRR12895056	14408	C	T	1	2020-08-02	Australia
S_614_G	S	614	SRR12895056	23403	A	G	1	2020-08-02	Australia
N_203_K	N	203	SRR12895056	28881	G	A	1	2020-08-02	Australia
N_204_R	N	204	SRR12895056	28883	G	C	0,99911	2020-08-02	Australia
ORF1ab_300_F	ORF1ab	300	SRR12895058	1163	A	T	1	2020-08-13	Australia
ORF1ab_314_L	ORF1ab	314	SRR12895058	14408	C	T	1	2020-08-13	Australia
S_477_N	S	477	SRR12895058	22992	G	A	1	2020-08-13	Australia
S_614_G	S	614	SRR12895058	23403	A	G	1	2020-08-13	Australia
ORF3a_257_S	ORF3a	257	SRR12895058	26162	A	G	0,999859	2020-08-13	Australia
N_203_K	N	203	SRR12895058	28881	G	A	1	2020-08-13	Australia
N_204_R	N	204	SRR12895058	28883	G	C	1	2020-08-13	Australia
ORF1ab_300_F	ORF1ab	300	SRR12895059	1163	A	T	0,999508	2020-08-03	Australia
ORF1ab_314_L	ORF1ab	314	SRR12895059	14408	C	T	0,999369	2020-08-03	Australia
ORF1ab_1423_F	ORF1ab	1423	SRR12895059	17734	C	T	0,998702	2020-08-03	Australia
S_614_G	S	614	SRR12895059	23403	A	G	0,998596	2020-08-03	Australia
N_203_K	N	203	SRR12895059	28881	G	A	1	2020-08-03	Australia
N_204_R	N	204	SRR12895059	28883	G	C	1	2020-08-03	Australia
ORF1ab_300_F	ORF1ab	300	SRR12895060	1163	A	T	1	NA	Australia
ORF1ab_950_V	ORF1ab	950	SRR12895060	3114	G	T	0,999615	NA	Australia
ORF1ab_314_L	ORF1ab	314	SRR12895060	14408	C	T	0,999649	NA	Australia
S_477_N	S	477	SRR12895060	22992	G	A	1	NA	Australia
S_614_G	S	614	SRR12895060	23403	A	G	0,99934	NA	Australia
ORF3a_94_F	ORF3a	94	SRR12895060	25672	C	T	1	NA	Australia
N_203_K	N	203	SRR12895060	28881	G	A	1	NA	Australia
N_204_R	N	204	SRR12895060	28883	G	C	1	NA	Australia
ORF1ab_300_F	ORF1ab	300	SRR12895062	1163	A	T	0,998404	2020-08-05	Australia
ORF1ab_314_L	ORF1ab	314	SRR12895062	14408	C	T	0,999734	2020-08-05	Australia
S_477_N	S	477	SRR12895062	22992	G	A	1	2020-08-05	Australia
S_614_G	S	614	SRR12895062	23403	A	G	0,999403	2020-08-05	Australia
ORF3a_257_S	ORF3a	257	SRR12895062	26162	A	G	0,998546	2020-08-05	Australia
N_203_K	N	203	SRR12895062	28881	G	A	1	2020-08-05	Australia
N_204_R	N	204	SRR12895062	28883	G	C	1	2020-08-05	Australia
ORF1ab_300_F	ORF1ab	300	SRR12895064	1163	A	T	1	2020-08-07	Australia
ORF1ab_314_L	ORF1ab	314	SRR12895064	14408	C	T	0,999749	2020-08-07	Australia
S_477_N	S	477	SRR12895064	22992	G	A	1	2020-08-07	Australia
S_614_G	S	614	SRR12895064	23403	A	G	0,999737	2020-08-07	Australia
N_203_K	N	203	SRR12895064	28881	G	A	1	2020-08-07	Australia
N_204_R	N	204	SRR12895064	28883	G	C	1	2020-08-07	Australia
N_205_N	N	205	SRR12895064	28887	C	A	0,172678	2020-08-07	Australia
ORF1ab_300_F	ORF1ab	300	SRR12895065	1163	A	T	1	2020-07-24	Australia
ORF1ab_314_L	ORF1ab	314	SRR12895065	14408	C	T	1	2020-07-24	Australia
S_50_L	S	50	SRR12895065	21711	C	T	0,240667	2020-07-24	Australia
S_477_N	S	477	SRR12895065	22992	G	A	1	2020-07-24	Australia
S_614_G	S	614	SRR12895065	23403	A	G	0,999345	2020-07-24	Australia
N_203_K	N	203	SRR12895065	28881	G	A	1	2020-07-24	Australia
N_204_R	N	204	SRR12895065	28883	G	C	1	2020-07-24	Australia
ORF1ab_300_F	ORF1ab	300	SRR12895067	1163	A	T	1	2020-08-01	Australia
ORF1ab_314_L	ORF1ab	314	SRR12895067	14408	C	T	0,999436	2020-08-01	Australia
ORF1ab_709_N	ORF1ab	709	SRR12895067	15594	G	T	0,999781	2020-08-01	Australia
ORF1ab_1570_L	ORF1ab	1570	SRR12895067	18176	C	T	0,999093	2020-08-01	Australia
S_614_G	S	614	SRR12895067	23403	A	G	0,999495	2020-08-01	Australia
N_203_K	N	203	SRR12895067	28881	G	A	1	2020-08-01	Australia
N_204_R	N	204	SRR12895067	28883	G	C	1	2020-08-01	Australia
ORF1ab_300_F	ORF1ab	300	SRR12895068	1163	A	T	1	2020-08-26	Australia
ORF1ab_3951_F	ORF1ab	3951	SRR12895068	12116	C	T	0,998975	2020-08-26	Australia
ORF1ab_314_L	ORF1ab	314	SRR12895068	14408	C	T	0,999676	2020-08-26	Australia
S_477_N	S	477	SRR12895068	22992	G	A	0,997817	2020-08-26	Australia
S_614_G	S	614	SRR12895068	23403	A	G	1	2020-08-26	Australia
M_168_L	M	168	SRR12895068	27024	A	C	0,999679	2020-08-26	Australia
N_203_K	N	203	SRR12895068	28881	G	A	1	2020-08-26	Australia
N_204_R	N	204	SRR12895068	28883	G	C	1	2020-08-26	Australia
ORF1ab_300_F	ORF1ab	300	SRR12895069	1163	A	T	0,998904	2020-08-01	Australia
ORF1ab_1923_V	ORF1ab	1923	SRR12895069	6033	C	T	1	2020-08-01	Australia
ORF1ab_314_L	ORF1ab	314	SRR12895069	14408	C	T	1	2020-08-01	Australia
ORF1ab_1701_F	ORF1ab	1701	SRR12895069	18568	C	T	1	2020-08-01	Australia
S_614_G	S	614	SRR12895069	23403	A	G	0,998396	2020-08-01	Australia
S_632_N	S	632	SRR12895069	23457	C	A	0,999447	2020-08-01	Australia
N_203_K	N	203	SRR12895069	28881	G	A	1	2020-08-01	Australia
N_204_R	N	204	SRR12895069	28883	G	C	0,999396	2020-08-01	Australia
ORF1ab_300_F	ORF1ab	300	SRR12895071	1163	A	T	1	2020-08-13	Australia
ORF1ab_3297_G	ORF1ab	3297	SRR12895071	10155	A	G	0,999825	2020-08-13	Australia
ORF1ab_314_L	ORF1ab	314	SRR12895071	14408	C	T	0,99981	2020-08-13	Australia
S_222_V	S	222	SRR12895071	22227	C	T	1	2020-08-13	Australia
S_477_N	S	477	SRR12895071	22992	G	A	1	2020-08-13	Australia
S_614_G	S	614	SRR12895071	23403	A	G	1	2020-08-13	Australia
N_203_K	N	203	SRR12895071	28881	G	A	1	2020-08-13	Australia
N_204_R	N	204	SRR12895071	28883	G	C	1	2020-08-13	Australia
ORF1ab_300_F	ORF1ab	300	SRR12895074	1163	A	T	0,999023	2020-08-28	Australia
ORF1ab_314_L	ORF1ab	314	SRR12895074	14408	C	T	1	2020-08-28	Australia
S_614_G	S	614	SRR12895074	23403	A	G	1	2020-08-28	Australia
N_203_K	N	203	SRR12895074	28881	G	A	0,999387	2020-08-28	Australia
N_204_R	N	204	SRR12895074	28883	G	C	0,999402	2020-08-28	Australia
ORF1ab_300_F	ORF1ab	300	SRR12895075	1163	A	T	0,999578	2020-08-03	Australia
ORF1ab_2144_NA	ORF1ab	2144	SRR12895075	6696	C	+T	0,0808436	2020-08-03	Australia
ORF1ab_206_S	ORF1ab	206	SRR12895075	14084	A	G	0,999844	2020-08-03	Australia
ORF1ab_314_L	ORF1ab	314	SRR12895075	14408	C	T	1	2020-08-03	Australia
S_614_G	S	614	SRR12895075	23403	A	G	0,999623	2020-08-03	Australia
N_203_K	N	203	SRR12895075	28881	G	A	0,999357	2020-08-03	Australia
N_204_R	N	204	SRR12895075	28883	G	C	1	2020-08-03	Australia
ORF1ab_300_F	ORF1ab	300	SRR12895076	1163	A	T	1	2020-08-02	Australia
ORF1ab_486_V	ORF1ab	486	SRR12895076	1722	C	T	0,999521	2020-08-02	Australia
ORF1ab_950_V	ORF1ab	950	SRR12895076	3114	G	T	0,999484	2020-08-02	Australia
ORF1ab_4220_S	ORF1ab	4220	SRR12895076	12923	C	T	0,11718	2020-08-02	Australia
ORF1ab_314_L	ORF1ab	314	SRR12895076	14408	C	T	1	2020-08-02	Australia
S_477_N	S	477	SRR12895076	22992	G	A	1	2020-08-02	Australia
S_614_G	S	614	SRR12895076	23403	A	G	1	2020-08-02	Australia
N_203_K	N	203	SRR12895076	28881	G	A	0,999301	2020-08-02	Australia
N_204_R	N	204	SRR12895076	28883	G	C	1	2020-08-02	Australia
ORF1ab_300_F	ORF1ab	300	SRR12895077	1163	A	T	0,999171	2020-09-06	Australia
ORF1ab_3643_P	ORF1ab	3643	SRR12895077	11192	T	C	1	2020-09-06	Australia
ORF1ab_314_L	ORF1ab	314	SRR12895077	14408	C	T	1	2020-09-06	Australia
ORF1ab_927_V	ORF1ab	927	SRR12895077	16247	C	T	0,999629	2020-09-06	Australia
S_477_N	S	477	SRR12895077	22992	G	A	0,997326	2020-09-06	Australia
S_614_G	S	614	SRR12895077	23403	A	G	0,999585	2020-09-06	Australia
N_203_K	N	203	SRR12895077	28881	G	A	1	2020-09-06	Australia
N_204_R	N	204	SRR12895077	28883	G	C	1	2020-09-06	Australia
ORF1ab_300_F	ORF1ab	300	SRR12895081	1163	A	T	1	2020-07-28	Australia
ORF1ab_314_L	ORF1ab	314	SRR12895081	14408	C	T	0,999748	2020-07-28	Australia
S_477_N	S	477	SRR12895081	22992	G	A	1	2020-07-28	Australia
S_614_G	S	614	SRR12895081	23403	A	G	1	2020-07-28	Australia
N_203_K	N	203	SRR12895081	28881	G	A	1	2020-07-28	Australia
N_204_R	N	204	SRR12895081	28883	G	C	1	2020-07-28	Australia
ORF1ab_98_V	ORF1ab	98	SRR12895082	558	G	T	0,0730915	2020-07-28	Australia
ORF1ab_300_F	ORF1ab	300	SRR12895082	1163	A	T	1	2020-07-28	Australia
ORF1ab_998_H	ORF1ab	998	SRR12895082	3259	G	T	0,0815437	2020-07-28	Australia
ORF1ab_4105_Y	ORF1ab	4105	SRR12895082	12578	G	T	0,053011	2020-07-28	Australia
ORF1ab_35_V	ORF1ab	35	SRR12895082	13571	G	T	0,07724	2020-07-28	Australia
ORF1ab_314_L	ORF1ab	314	SRR12895082	14408	C	T	0,99931	2020-07-28	Australia
S_477_N	S	477	SRR12895082	22992	G	A	1	2020-07-28	Australia
S_614_G	S	614	SRR12895082	23403	A	G	0,999248	2020-07-28	Australia
S_1124_V	S	1124	SRR12895082	24933	G	T	0,0560575	2020-07-28	Australia
N_203_K	N	203	SRR12895082	28881	G	A	1	2020-07-28	Australia
N_204_R	N	204	SRR12895082	28883	G	C	1	2020-07-28	Australia
ORF1ab_140_NA	ORF1ab	140	SRR12895083	685	A	-AAGTCATTT	0,670349	2020-08-05	Australia
ORF1ab_300_F	ORF1ab	300	SRR12895083	1163	A	T	1	2020-08-05	Australia
ORF1ab_314_L	ORF1ab	314	SRR12895083	14408	C	T	1	2020-08-05	Australia
ORF1ab_1637_I	ORF1ab	1637	SRR12895083	18377	C	T	0,0578691	2020-08-05	Australia
S_614_G	S	614	SRR12895083	23403	A	G	1	2020-08-05	Australia
N_203_K	N	203	SRR12895083	28881	G	A	0,999527	2020-08-05	Australia
N_204_R	N	204	SRR12895083	28883	G	C	1	2020-08-05	Australia
ORF1ab_300_F	ORF1ab	300	SRR12895084	1163	A	T	0,999571	2020-09-16	Australia
ORF1ab_3951_F	ORF1ab	3951	SRR12895084	12116	C	T	0,999289	2020-09-16	Australia
ORF1ab_314_L	ORF1ab	314	SRR12895084	14408	C	T	1	2020-09-16	Australia
S_614_G	S	614	SRR12895084	23403	A	G	0,999782	2020-09-16	Australia
M_168_L	M	168	SRR12895084	27024	A	C	1	2020-09-16	Australia
N_203_K	N	203	SRR12895084	28881	G	A	1	2020-09-16	Australia
N_204_R	N	204	SRR12895084	28883	G	C	0,999238	2020-09-16	Australia
ORF1ab_300_F	ORF1ab	300	SRR12895086	1163	A	T	1	2020-07-27	Australia
ORF1ab_946_NA	ORF1ab	946	SRR12895086	3101	C	+A	0,143021	2020-07-27	Australia
ORF1ab_950_V	ORF1ab	950	SRR12895086	3114	G	T	0,384398	2020-07-27	Australia
ORF1ab_2739_S	ORF1ab	2739	SRR12895086	8480	C	T	0,936123	2020-07-27	Australia
ORF1ab_3377_A	ORF1ab	3377	SRR12895086	10395	T	C	0,164325	2020-07-27	Australia
ORF1ab_3388_NA	ORF1ab	3388	SRR12895086	10427	G	+T	0,0934164	2020-07-27	Australia
ORF1ab_3984_F	ORF1ab	3984	SRR12895086	12217	G	T	0,149844	2020-07-27	Australia
ORF1ab_314_L	ORF1ab	314	SRR12895086	14408	C	T	0,998643	2020-07-27	Australia
ORF1ab_1224_P	ORF1ab	1224	SRR12895086	17137	T	C	0,0836867	2020-07-27	Australia
S_477_N	S	477	SRR12895086	22992	G	A	1	2020-07-27	Australia
S_614_G	S	614	SRR12895086	23403	A	G	1	2020-07-27	Australia
S_1264_L	S	1264	SRR12895086	25352	G	T	0,195853	2020-07-27	Australia
N_203_K	N	203	SRR12895086	28881	G	A	1	2020-07-27	Australia
N_204_R	N	204	SRR12895086	28883	G	C	0,997183	2020-07-27	Australia
ORF1ab_300_F	ORF1ab	300	SRR12895087	1163	A	T	0,999316	2020-07-27	Australia
ORF1ab_314_L	ORF1ab	314	SRR12895087	14408	C	T	0,999595	2020-07-27	Australia
ORF1ab_1197_I	ORF1ab	1197	SRR12895087	17058	G	A	0,235023	2020-07-27	Australia
S_477_N	S	477	SRR12895087	22992	G	A	1	2020-07-27	Australia
S_614_G	S	614	SRR12895087	23403	A	G	1	2020-07-27	Australia
N_203_K	N	203	SRR12895087	28881	G	A	1	2020-07-27	Australia
N_204_R	N	204	SRR12895087	28883	G	C	1	2020-07-27	Australia
ORF1ab_300_F	ORF1ab	300	SRR12895088	1163	A	T	1	2020-07-27	Australia
ORF1ab_314_L	ORF1ab	314	SRR12895088	14408	C	T	0,999404	2020-07-27	Australia
S_477_N	S	477	SRR12895088	22992	G	A	1	2020-07-27	Australia
S_614_G	S	614	SRR12895088	23403	A	G	1	2020-07-27	Australia
N_203_K	N	203	SRR12895088	28881	G	A	1	2020-07-27	Australia
N_204_R	N	204	SRR12895088	28883	G	C	0,998126	2020-07-27	Australia
ORF1ab_300_F	ORF1ab	300	SRR12895089	1163	A	T	1	2020-07-26	Australia
ORF1ab_3603_NA	ORF1ab	3603	SRR12895089	11074	C	+T	0,0721154	2020-07-26	Australia
ORF1ab_3606_NA	ORF1ab	3606	SRR12895089	11082	T	-G	0,0781078	2020-07-26	Australia
ORF1ab_3606_F	ORF1ab	3606	SRR12895089	11083	G	T	0,988615	2020-07-26	Australia
ORF1ab_314_L	ORF1ab	314	SRR12895089	14408	C	T	0,998905	2020-07-26	Australia
S_146_NA	S	146	SRR12895089	22000	C	+A	0,0916031	2020-07-26	Australia
S_148_K	S	148	SRR12895089	22006	C	A	0,977273	2020-07-26	Australia
S_477_N	S	477	SRR12895089	22992	G	A	1	2020-07-26	Australia
S_614_G	S	614	SRR12895089	23403	A	G	1	2020-07-26	Australia
N_203_K	N	203	SRR12895089	28881	G	A	1	2020-07-26	Australia
N_204_R	N	204	SRR12895089	28883	G	C	1	2020-07-26	Australia
N_230_F	N	230	SRR12895089	28961	C	T	0,997639	2020-07-26	Australia
ORF1ab_300_F	ORF1ab	300	SRR12895090	1163	A	T	1	2020-07-29	Australia
ORF1ab_841_S	ORF1ab	841	SRR12895090	2787	T	G	0,0580205	2020-07-29	Australia
ORF1ab_3603_NA	ORF1ab	3603	SRR12895090	11074	C	+T	0,0849335	2020-07-29	Australia
ORF1ab_60_NA	ORF1ab	60	SRR12895090	13647	C	-T	0,0777605	2020-07-29	Australia
ORF1ab_314_L	ORF1ab	314	SRR12895090	14408	C	T	1	2020-07-29	Australia
ORF1ab_359_V	ORF1ab	359	SRR12895090	14542	T	G	0,0735294	2020-07-29	Australia
ORF1ab_750_F	ORF1ab	750	SRR12895090	15716	C	T	0,0697042	2020-07-29	Australia
ORF1ab_1983_E	ORF1ab	1983	SRR12895090	19415	T	A	0,0659574	2020-07-29	Australia
ORF1ab_2405_A	ORF1ab	2405	SRR12895090	20681	G	C	0,108932	2020-07-29	Australia
ORF1ab_2461_D	ORF1ab	2461	SRR12895090	20848	A	G	0,0548425	2020-07-29	Australia
ORF1ab_2554_V	ORF1ab	2554	SRR12895090	21127	A	G	0,0979444	2020-07-29	Australia
S_147_NA	S	147	SRR12895090	22001	A	+C	0,0705394	2020-07-29	Australia
S_614_G	S	614	SRR12895090	23403	A	G	1	2020-07-29	Australia
S_758_NA	S	758	SRR12895090	23835	G	-T	0,0510204	2020-07-29	Australia
N_46_S	N	46	SRR12895090	28409	C	T	0,0889541	2020-07-29	Australia
N_144_H	N	144	SRR12895090	28703	G	C	0,0989247	2020-07-29	Australia
N_203_K	N	203	SRR12895090	28881	G	A	1	2020-07-29	Australia
N_204_R	N	204	SRR12895090	28883	G	C	1	2020-07-29	Australia
N_246_F	N	246	SRR12895090	29009	G	T	0,0522088	2020-07-29	Australia
N_367_D	N	367	SRR12895090	29374	G	C	0,155039	2020-07-29	Australia
ORF10_31_N	ORF10	31	SRR12895090	29648	G	A	0,060241	2020-07-29	Australia
ORF1ab_73_C	ORF1ab	73	SRR12895091	482	C	T	0,0570233	2020-08-11	Australia
ORF1ab_98_V	ORF1ab	98	SRR12895091	558	G	T	0,372374	2020-08-11	Australia
ORF1ab_132_V	ORF1ab	132	SRR12895091	660	G	T	0,0928395	2020-08-11	Australia
ORF1ab_133_V	ORF1ab	133	SRR12895091	663	G	T	0,092006	2020-08-11	Australia
ORF1ab_300_F	ORF1ab	300	SRR12895091	1163	A	T	0,999389	2020-08-11	Australia
ORF1ab_568_NA	ORF1ab	568	SRR12895091	1967	A	-C	0,0791946	2020-08-11	Australia
ORF1ab_591_S	ORF1ab	591	SRR12895091	2036	G	T	0,146048	2020-08-11	Australia
ORF1ab_661_V	ORF1ab	661	SRR12895091	2247	G	T	0,107843	2020-08-11	Australia
ORF1ab_662_V	ORF1ab	662	SRR12895091	2250	G	T	0,0547112	2020-08-11	Australia
ORF1ab_780_V	ORF1ab	780	SRR12895091	2604	G	T	0,125835	2020-08-11	Australia
ORF1ab_913_D	ORF1ab	913	SRR12895091	3004	G	T	0,0714436	2020-08-11	Australia
ORF1ab_998_H	ORF1ab	998	SRR12895091	3259	G	T	0,0776869	2020-08-11	Australia
ORF1ab_1079_I	ORF1ab	1079	SRR12895091	3501	C	T	0,0645953	2020-08-11	Australia
ORF1ab_1095_NA	ORF1ab	1095	SRR12895091	3550	A	-C	0,0906447	2020-08-11	Australia
ORF1ab_1096_S	ORF1ab	1096	SRR12895091	3551	C	T	0,12	2020-08-11	Australia
ORF1ab_1100_V	ORF1ab	1100	SRR12895091	3564	G	T	0,404576	2020-08-11	Australia
ORF1ab_1414_C	ORF1ab	1414	SRR12895091	4505	G	T	0,133909	2020-08-11	Australia
ORF1ab_1630_D	ORF1ab	1630	SRR12895091	5155	G	T	0,0776066	2020-08-11	Australia
ORF1ab_1644_V	ORF1ab	1644	SRR12895091	5196	G	T	0,0571604	2020-08-11	Australia
ORF1ab_1656_*	ORF1ab	1656	SRR12895091	5233	G	A	0,0575831	2020-08-11	Australia
ORF1ab_1704_S	ORF1ab	1704	SRR12895091	5375	G	T	0,0944882	2020-08-11	Australia
ORF1ab_1705_C	ORF1ab	1705	SRR12895091	5378	G	T	0,0863025	2020-08-11	Australia
ORF1ab_1784_H	ORF1ab	1784	SRR12895091	5617	G	T	0,0752941	2020-08-11	Australia
ORF1ab_1861_V	ORF1ab	1861	SRR12895091	5847	G	T	0,0549882	2020-08-11	Australia
ORF1ab_1872_I	ORF1ab	1872	SRR12895091	5880	G	T	0,076999	2020-08-11	Australia
ORF1ab_2073_V	ORF1ab	2073	SRR12895091	6483	G	T	0,099872	2020-08-11	Australia
ORF1ab_2180_F	ORF1ab	2180	SRR12895091	6804	G	T	0,0583358	2020-08-11	Australia
ORF1ab_2251_V	ORF1ab	2251	SRR12895091	7017	G	T	0,0505457	2020-08-11	Australia
ORF1ab_2258_V	ORF1ab	2258	SRR12895091	7038	G	T	0,305591	2020-08-11	Australia
ORF1ab_2274_NA	ORF1ab	2274	SRR12895091	7085	A	-C	0,0605096	2020-08-11	Australia
ORF1ab_2310_NA	ORF1ab	2310	SRR12895091	7193	A	-C	0,0518033	2020-08-11	Australia
ORF1ab_2317_Y	ORF1ab	2317	SRR12895091	7214	G	T	0,0855615	2020-08-11	Australia
ORF1ab_2327_C	ORF1ab	2327	SRR12895091	7246	G	T	0,0584653	2020-08-11	Australia
ORF1ab_2912_S	ORF1ab	2912	SRR12895091	8999	G	T	0,083908	2020-08-11	Australia
ORF1ab_2959_V	ORF1ab	2959	SRR12895091	9141	G	T	0,118352	2020-08-11	Australia
ORF1ab_2995_V	ORF1ab	2995	SRR12895091	9249	G	T	0,153194	2020-08-11	Australia
ORF1ab_3279_F	ORF1ab	3279	SRR12895091	10101	G	T	0,0742814	2020-08-11	Australia
ORF1ab_3334_V	ORF1ab	3334	SRR12895091	10266	G	T	0,0557977	2020-08-11	Australia
ORF1ab_3574_I	ORF1ab	3574	SRR12895091	10986	G	T	0,115385	2020-08-11	Australia
ORF1ab_3709_C	ORF1ab	3709	SRR12895091	11392	G	T	0,136201	2020-08-11	Australia
ORF1ab_3757_V	ORF1ab	3757	SRR12895091	11535	G	T	0,153012	2020-08-11	Australia
ORF1ab_3958_NA	ORF1ab	3958	SRR12895091	12139	T	-AC	0,0694937	2020-08-11	Australia
ORF1ab_3967_S	ORF1ab	3967	SRR12895091	12164	G	T	0,212329	2020-08-11	Australia
ORF1ab_4177_V	ORF1ab	4177	SRR12895091	12795	G	T	0,0679208	2020-08-11	Australia
ORF1ab_4310_F	ORF1ab	4310	SRR12895091	13193	G	T	0,0577371	2020-08-11	Australia
ORF1ab_4325_L	ORF1ab	4325	SRR12895091	13239	C	T	0,0798496	2020-08-11	Australia
ORF1ab_35_V	ORF1ab	35	SRR12895091	13571	G	T	0,0909091	2020-08-11	Australia
ORF1ab_270_S	ORF1ab	270	SRR12895091	14277	G	T	0,202043	2020-08-11	Australia
ORF1ab_314_L	ORF1ab	314	SRR12895091	14408	C	T	1	2020-08-11	Australia
ORF1ab_357_F	ORF1ab	357	SRR12895091	14536	C	T	0,0547945	2020-08-11	Australia
ORF1ab_578_L	ORF1ab	578	SRR12895091	15199	G	T	0,0609982	2020-08-11	Australia
ORF1ab_579_L	ORF1ab	579	SRR12895091	15202	G	T	0,0851793	2020-08-11	Australia
ORF1ab_768_S	ORF1ab	768	SRR12895091	15769	G	T	0,127551	2020-08-11	Australia
ORF1ab_907_C	ORF1ab	907	SRR12895091	16188	G	T	0,0885051	2020-08-11	Australia
ORF1ab_1107_V	ORF1ab	1107	SRR12895091	16787	G	T	0,0900335	2020-08-11	Australia
ORF1ab_1210_V	ORF1ab	1210	SRR12895091	17096	G	T	0,149231	2020-08-11	Australia
ORF1ab_1401_C	ORF1ab	1401	SRR12895091	17668	G	T	0,0542225	2020-08-11	Australia
ORF1ab_1402_F	ORF1ab	1402	SRR12895091	17671	G	T	0,0594406	2020-08-11	Australia
ORF1ab_1461_C	ORF1ab	1461	SRR12895091	17848	G	T	0,0939457	2020-08-11	Australia
ORF1ab_1461_V	ORF1ab	1461	SRR12895091	17849	G	T	0,0888224	2020-08-11	Australia
ORF1ab_1610_C	ORF1ab	1610	SRR12895091	18297	G	T	0,0529942	2020-08-11	Australia
ORF1ab_1873_N	ORF1ab	1873	SRR12895091	19086	G	T	0,0760204	2020-08-11	Australia
ORF1ab_1929_L	ORF1ab	1929	SRR12895091	19252	G	T	0,060585	2020-08-11	Australia
ORF1ab_2221_*	ORF1ab	2221	SRR12895091	20128	G	T	0,0521739	2020-08-11	Australia
ORF1ab_2605_V	ORF1ab	2605	SRR12895091	21281	G	T	0,0680157	2020-08-11	Australia
S_439_NA	S	439	SRR12895091	22878	A	-C	0,117647	2020-08-11	Australia
S_446_V	S	446	SRR12895091	22899	G	T	0,279661	2020-08-11	Australia
S_477_N	S	477	SRR12895091	22992	G	A	1	2020-08-11	Australia
S_614_G	S	614	SRR12895091	23403	A	G	1	2020-08-11	Australia
S_735_L	S	735	SRR12895091	23766	C	T	0,0636411	2020-08-11	Australia
S_765_C	S	765	SRR12895091	23855	C	T	0,0686695	2020-08-11	Australia
S_999_C	S	999	SRR12895091	24557	G	T	0,250782	2020-08-11	Australia
S_1124_V	S	1124	SRR12895091	24933	G	T	0,343376	2020-08-11	Australia
ORF3a_102_G	ORF3a	102	SRR12895091	25697	A	G	1	2020-08-11	Australia
ORF3a_257_S	ORF3a	257	SRR12895091	26162	A	G	0,994289	2020-08-11	Australia
ORF8_62_L	ORF8	62	SRR12895091	28077	G	T	0,088281	2020-08-11	Australia
N_96_C	N	96	SRR12895091	28559	G	T	0,0956381	2020-08-11	Australia
N_203_K	N	203	SRR12895091	28881	G	A	1	2020-08-11	Australia
N_204_R	N	204	SRR12895091	28883	G	C	1	2020-08-11	Australia
ORF1ab_300_F	ORF1ab	300	SRR12895094	1163	A	T	0,999488	2020-09-26	Australia
ORF1ab_1143_F	ORF1ab	1143	SRR12895094	3692	G	T	0,999681	2020-09-26	Australia
ORF1ab_314_L	ORF1ab	314	SRR12895094	14408	C	T	0,999142	2020-09-26	Australia
S_614_G	S	614	SRR12895094	23403	A	G	1	2020-09-26	Australia
N_203_K	N	203	SRR12895094	28881	G	A	0,999225	2020-09-26	Australia
N_204_R	N	204	SRR12895094	28883	G	C	0,999233	2020-09-26	Australia
ORF1ab_300_F	ORF1ab	300	SRR12895097	1163	A	T	1	2020-10-05	Australia
ORF1ab_314_L	ORF1ab	314	SRR12895097	14408	C	T	1	2020-10-05	Australia
ORF1ab_941_V	ORF1ab	941	SRR12895097	16289	C	T	0,999745	2020-10-05	Australia
S_614_G	S	614	SRR12895097	23403	A	G	0,999532	2020-10-05	Australia
ORF7a_77_S	ORF7a	77	SRR12895097	27623	T	C	1	2020-10-05	Australia
ORF8_118_V	ORF8	118	SRR12895097	28245	T	G	0,99876	2020-10-05	Australia
ORF8_119_NA	ORF8	119	SRR12895097	28250	T	+CTG	0,780811	2020-10-05	Australia
ORF8_120_NA	ORF8	120	SRR12895097	28253	C	-A	0,994369	2020-10-05	Australia
N_203_K	N	203	SRR12895097	28881	G	A	1	2020-10-05	Australia
N_204_R	N	204	SRR12895097	28883	G	C	1	2020-10-05	Australia
ORF1ab_300_F	ORF1ab	300	SRR12895098	1163	A	T	0,999488	2020-08-17	Australia
ORF1ab_3615_V	ORF1ab	3615	SRR12895098	11109	C	T	0,999468	2020-08-17	Australia
ORF1ab_3919_F	ORF1ab	3919	SRR12895098	12020	C	T	1	2020-08-17	Australia
ORF1ab_314_L	ORF1ab	314	SRR12895098	14408	C	T	0,999359	2020-08-17	Australia
S_614_G	S	614	SRR12895098	23403	A	G	0,999854	2020-08-17	Australia
N_203_K	N	203	SRR12895098	28881	G	A	0,99952	2020-08-17	Australia
N_204_R	N	204	SRR12895098	28883	G	C	0,997631	2020-08-17	Australia
ORF1ab_300_F	ORF1ab	300	SRR12895101	1163	A	T	0,997703	2020-09-16	Australia
ORF1ab_314_L	ORF1ab	314	SRR12895101	14408	C	T	0,999377	2020-09-16	Australia
ORF1ab_1765_V	ORF1ab	1765	SRR12895101	18760	A	G	0,206256	2020-09-16	Australia
S_614_G	S	614	SRR12895101	23403	A	G	0,998829	2020-09-16	Australia
N_203_K	N	203	SRR12895101	28881	G	A	0,999674	2020-09-16	Australia
N_204_R	N	204	SRR12895101	28883	G	C	0,999353	2020-09-16	Australia
ORF1ab_300_F	ORF1ab	300	SRR12895103	1163	A	T	0,99913	2020-07-30	Australia
ORF1ab_314_L	ORF1ab	314	SRR12895103	14408	C	T	1	2020-07-30	Australia
ORF1ab_709_N	ORF1ab	709	SRR12895103	15594	G	T	0,999604	2020-07-30	Australia
ORF1ab_1836_F	ORF1ab	1836	SRR12895103	18973	G	T	0,99948	2020-07-30	Australia
ORF1ab_2513_V	ORF1ab	2513	SRR12895103	21005	C	T	0,999477	2020-07-30	Australia
S_477_N	S	477	SRR12895103	22992	G	A	1	2020-07-30	Australia
S_614_G	S	614	SRR12895103	23403	A	G	0,999589	2020-07-30	Australia
N_203_K	N	203	SRR12895103	28881	G	A	1	2020-07-30	Australia
N_204_R	N	204	SRR12895103	28883	G	C	0,998686	2020-07-30	Australia
N_326_S	N	326	SRR12895103	29249	C	T	0,165339	2020-07-30	Australia
ORF1ab_300_F	ORF1ab	300	SRR12895106	1163	A	T	0,999615	2020-07-29	Australia
ORF1ab_314_L	ORF1ab	314	SRR12895106	14408	C	T	1	2020-07-29	Australia
S_477_N	S	477	SRR12895106	22992	G	A	1	2020-07-29	Australia
S_614_G	S	614	SRR12895106	23403	A	G	0,999735	2020-07-29	Australia
N_203_K	N	203	SRR12895106	28881	G	A	0,998117	2020-07-29	Australia
N_204_R	N	204	SRR12895106	28883	G	C	1	2020-07-29	Australia
ORF1ab_300_F	ORF1ab	300	SRR12895110	1163	A	T	0,99914	2020-09-28	Australia
ORF1ab_775_G	ORF1ab	775	SRR12895110	2589	A	G	0,234973	2020-09-28	Australia
ORF1ab_2114_F	ORF1ab	2114	SRR12895110	6606	C	T	0,0602241	2020-09-28	Australia
ORF1ab_314_L	ORF1ab	314	SRR12895110	14408	C	T	0,999604	2020-09-28	Australia
ORF1ab_941_V	ORF1ab	941	SRR12895110	16289	C	T	0,999397	2020-09-28	Australia
S_614_G	S	614	SRR12895110	23403	A	G	0,999703	2020-09-28	Australia
ORF8_119_NA	ORF8	119	SRR12895110	28250	T	+CTG	0,807135	2020-09-28	Australia
ORF8_120_NA	ORF8	120	SRR12895110	28253	C	-A	0,99227	2020-09-28	Australia
N_203_K	N	203	SRR12895110	28881	G	A	0,999147	2020-09-28	Australia
N_204_R	N	204	SRR12895110	28883	G	C	1	2020-09-28	Australia
ORF1ab_300_F	ORF1ab	300	SRR12895111	1163	A	T	0,999045	2020-07-24	Australia
ORF1ab_314_L	ORF1ab	314	SRR12895111	14408	C	T	0,999572	2020-07-24	Australia
S_477_N	S	477	SRR12895111	22992	G	A	1	2020-07-24	Australia
S_614_G	S	614	SRR12895111	23403	A	G	0,999609	2020-07-24	Australia
N_203_K	N	203	SRR12895111	28881	G	A	1	2020-07-24	Australia
N_204_R	N	204	SRR12895111	28883	G	C	0,998639	2020-07-24	Australia
ORF1ab_300_F	ORF1ab	300	SRR12895113	1163	A	T	0,998976	2020-07-29	Australia
ORF1ab_2144_NA	ORF1ab	2144	SRR12895113	6696	C	+T	0,0636095	2020-07-29	Australia
ORF1ab_2247_I	ORF1ab	2247	SRR12895113	7005	C	T	0,0941968	2020-07-29	Australia
ORF1ab_314_L	ORF1ab	314	SRR12895113	14408	C	T	0,999737	2020-07-29	Australia
ORF1ab_833_NA	ORF1ab	833	SRR12895113	15965	G	+T	0,0629569	2020-07-29	Australia
S_614_G	S	614	SRR12895113	23403	A	G	0,999824	2020-07-29	Australia
N_203_K	N	203	SRR12895113	28881	G	A	0,99933	2020-07-29	Australia
N_204_R	N	204	SRR12895113	28883	G	C	1	2020-07-29	Australia
ORF1ab_300_F	ORF1ab	300	SRR12895114	1163	A	T	1	2020-08-29	Australia
ORF1ab_1543_I	ORF1ab	1543	SRR12895114	4893	C	T	0,999712	2020-08-29	Australia
ORF1ab_314_L	ORF1ab	314	SRR12895114	14408	C	T	0,999705	2020-08-29	Australia
S_477_N	S	477	SRR12895114	22992	G	A	1	2020-08-29	Australia
S_614_G	S	614	SRR12895114	23403	A	G	1	2020-08-29	Australia
N_203_K	N	203	SRR12895114	28881	G	A	1	2020-08-29	Australia
N_204_R	N	204	SRR12895114	28883	G	C	1	2020-08-29	Australia
ORF1ab_300_F	ORF1ab	300	SRR12895115	1163	A	T	1	2020-08-03	Australia
ORF1ab_314_L	ORF1ab	314	SRR12895115	14408	C	T	1	2020-08-03	Australia
S_477_N	S	477	SRR12895115	22992	G	A	0,998881	2020-08-03	Australia
S_614_G	S	614	SRR12895115	23403	A	G	0,998965	2020-08-03	Australia
ORF7b_39_K	ORF7b	39	SRR12895115	27870	G	A	0,209332	2020-08-03	Australia
N_203_K	N	203	SRR12895115	28881	G	A	1	2020-08-03	Australia
N_204_R	N	204	SRR12895115	28883	G	C	1	2020-08-03	Australia
ORF1ab_300_F	ORF1ab	300	SRR12895116	1163	A	T	0,999096	2020-09-02	Australia
ORF1ab_3643_P	ORF1ab	3643	SRR12895116	11192	T	C	0,999752	2020-09-02	Australia
ORF1ab_314_L	ORF1ab	314	SRR12895116	14408	C	T	0,99937	2020-09-02	Australia
ORF1ab_927_V	ORF1ab	927	SRR12895116	16247	C	T	0,999421	2020-09-02	Australia
ORF1ab_1687_C	ORF1ab	1687	SRR12895116	18526	C	T	0,999486	2020-09-02	Australia
S_477_N	S	477	SRR12895116	22992	G	A	1	2020-09-02	Australia
S_614_G	S	614	SRR12895116	23403	A	G	0,999875	2020-09-02	Australia
S_638_I	S	638	SRR12895116	23475	C	T	0,999423	2020-09-02	Australia
N_203_K	N	203	SRR12895116	28881	G	A	0,999657	2020-09-02	Australia
N_204_R	N	204	SRR12895116	28883	G	C	0,999324	2020-09-02	Australia
ORF1ab_300_F	ORF1ab	300	SRR12895118	1163	A	T	1	2020-07-24	Australia
ORF1ab_314_L	ORF1ab	314	SRR12895118	14408	C	T	1	2020-07-24	Australia
S_477_N	S	477	SRR12895118	22992	G	A	0,996914	2020-07-24	Australia
S_614_G	S	614	SRR12895118	23403	A	G	0,999512	2020-07-24	Australia
N_203_K	N	203	SRR12895118	28881	G	A	1	2020-07-24	Australia
N_204_R	N	204	SRR12895118	28883	G	C	0,998339	2020-07-24	Australia
ORF1ab_300_F	ORF1ab	300	SRR12895119	1163	A	T	0,998631	2020-08-20	Australia
ORF1ab_1036_G	ORF1ab	1036	SRR12895119	3372	A	G	1	2020-08-20	Australia
ORF1ab_1905_F	ORF1ab	1905	SRR12895119	5979	C	T	0,130529	2020-08-20	Australia
ORF1ab_314_L	ORF1ab	314	SRR12895119	14408	C	T	0,999298	2020-08-20	Australia
S_614_G	S	614	SRR12895119	23403	A	G	0,999283	2020-08-20	Australia
S_1192_T	S	1192	SRR12895119	25137	A	C	0,999142	2020-08-20	Australia
M_84_T	M	84	SRR12895119	26773	T	C	0,999766	2020-08-20	Australia
N_203_K	N	203	SRR12895119	28881	G	A	1	2020-08-20	Australia
N_204_R	N	204	SRR12895119	28883	G	C	1	2020-08-20	Australia
ORF1ab_300_F	ORF1ab	300	SRR12895120	1163	A	T	0,998943	2020-09-23	Australia
ORF1ab_314_L	ORF1ab	314	SRR12895120	14408	C	T	0,999445	2020-09-23	Australia
S_477_N	S	477	SRR12895120	22992	G	A	1	2020-09-23	Australia
S_614_G	S	614	SRR12895120	23403	A	G	0,99969	2020-09-23	Australia
N_203_K	N	203	SRR12895120	28881	G	A	1	2020-09-23	Australia
N_204_R	N	204	SRR12895120	28883	G	C	1	2020-09-23	Australia
ORF1ab_300_F	ORF1ab	300	SRR12895121	1163	A	T	0,999038	2020-09-02	Australia
ORF1ab_314_L	ORF1ab	314	SRR12895121	14408	C	T	1	2020-09-02	Australia
S_477_N	S	477	SRR12895121	22992	G	A	1	2020-09-02	Australia
S_614_G	S	614	SRR12895121	23403	A	G	1	2020-09-02	Australia
ORF8_119_NA	ORF8	119	SRR12895121	28250	T	+CTG	0,763947	2020-09-02	Australia
ORF8_120_NA	ORF8	120	SRR12895121	28253	C	-A	0,988108	2020-09-02	Australia
N_203_K	N	203	SRR12895121	28881	G	A	1	2020-09-02	Australia
N_204_R	N	204	SRR12895121	28883	G	C	1	2020-09-02	Australia
ORF1ab_300_F	ORF1ab	300	SRR12895122	1163	A	T	1	2020-08-12	Australia
ORF1ab_314_L	ORF1ab	314	SRR12895122	14408	C	T	0,999754	2020-08-12	Australia
S_477_N	S	477	SRR12895122	22992	G	A	1	2020-08-12	Australia
S_614_G	S	614	SRR12895122	23403	A	G	1	2020-08-12	Australia
N_203_K	N	203	SRR12895122	28881	G	A	1	2020-08-12	Australia
N_204_R	N	204	SRR12895122	28883	G	C	0,999204	2020-08-12	Australia
ORF1ab_300_F	ORF1ab	300	SRR12895123	1163	A	T	0,996973	2020-07-27	Australia
ORF1ab_814_I	ORF1ab	814	SRR12895123	2706	C	T	0,483114	2020-07-27	Australia
ORF1ab_1109_S	ORF1ab	1109	SRR12895123	3591	A	G	0,066055	2020-07-27	Australia
ORF1ab_314_L	ORF1ab	314	SRR12895123	14408	C	T	0,999481	2020-07-27	Australia
S_477_N	S	477	SRR12895123	22992	G	A	1	2020-07-27	Australia
S_614_G	S	614	SRR12895123	23403	A	G	0,999702	2020-07-27	Australia
M_2_S	M	2	SRR12895123	26526	G	T	0,994018	2020-07-27	Australia
N_203_K	N	203	SRR12895123	28881	G	A	1	2020-07-27	Australia
N_204_R	N	204	SRR12895123	28883	G	C	0,999088	2020-07-27	Australia
ORF1ab_300_F	ORF1ab	300	SRR12895124	1163	A	T	1	2020-08-17	Australia
ORF1ab_1826_D	ORF1ab	1826	SRR12895124	5743	G	C	0,667401	2020-08-17	Australia
ORF1ab_1827_H	ORF1ab	1827	SRR12895124	5744	T	C	0,679401	2020-08-17	Australia
ORF1ab_1834_S	ORF1ab	1834	SRR12895124	5765	G	A	0,429851	2020-08-17	Australia
ORF1ab_1834_A	ORF1ab	1834	SRR12895124	5766	G	C	0,425656	2020-08-17	Australia
ORF1ab_314_L	ORF1ab	314	SRR12895124	14408	C	T	0,997748	2020-08-17	Australia
S_5_F	S	5	SRR12895124	21575	C	T	0,0967742	2020-08-17	Australia
