## Supplementary Table 2 for "Early detection and improved genomic surveillance of SARS-CoV-2 variants from deep sequencing data": SupplementaryTable2.txt (part 95 of 363)

VARIANT_ID	CDS_NAME	CDS_POS	PATIENT_ID	REF_POS	REF_BASE	ALT_BASE	VARIANT_FREQ	COLLECTION_DATE	COUNTRY
S_614_G	S	614	SRR12895124	23403	A	G	1	2020-08-17	Australia
S_1127_V	S	1127	SRR12895124	24942	A	T	0,0539326	2020-08-17	Australia
ORF3a_268_S	ORF3a	268	SRR12895124	26194	A	T	0,053918	2020-08-17	Australia
N_203_K	N	203	SRR12895124	28881	G	A	0,999773	2020-08-17	Australia
N_204_R	N	204	SRR12895124	28883	G	C	0,999749	2020-08-17	Australia
ORF1ab_300_F	ORF1ab	300	SRR12895126	1163	A	T	1	2020-07-26	Australia
ORF1ab_1810_L	ORF1ab	1810	SRR12895126	5694	C	T	0,0574359	2020-07-26	Australia
ORF1ab_314_L	ORF1ab	314	SRR12895126	14408	C	T	1	2020-07-26	Australia
ORF1ab_2172_NA	ORF1ab	2172	SRR12895126	19983	C	+T	0,057377	2020-07-26	Australia
S_614_G	S	614	SRR12895126	23403	A	G	0,999749	2020-07-26	Australia
N_203_K	N	203	SRR12895126	28881	G	A	1	2020-07-26	Australia
N_204_R	N	204	SRR12895126	28883	G	C	1	2020-07-26	Australia
ORF1ab_300_F	ORF1ab	300	SRR12895127	1163	A	T	0,999437	2020-07-30	Australia
ORF1ab_1027_N	ORF1ab	1027	SRR12895127	3345	G	A	0,999244	2020-07-30	Australia
ORF1ab_314_L	ORF1ab	314	SRR12895127	14408	C	T	1	2020-07-30	Australia
S_614_G	S	614	SRR12895127	23403	A	G	1	2020-07-30	Australia
N_203_K	N	203	SRR12895127	28881	G	A	1	2020-07-30	Australia
N_204_R	N	204	SRR12895127	28883	G	C	1	2020-07-30	Australia
ORF1ab_140_NA	ORF1ab	140	SRR12895131	685	A	-AAGTCATTT	0,66415	2020-08-08	Australia
ORF1ab_300_F	ORF1ab	300	SRR12895131	1163	A	T	1	2020-08-08	Australia
ORF1ab_314_L	ORF1ab	314	SRR12895131	14408	C	T	0,999754	2020-08-08	Australia
ORF1ab_1637_I	ORF1ab	1637	SRR12895131	18377	C	T	1	2020-08-08	Australia
S_477_N	S	477	SRR12895131	22992	G	A	1	2020-08-08	Australia
S_614_G	S	614	SRR12895131	23403	A	G	1	2020-08-08	Australia
N_203_K	N	203	SRR12895131	28881	G	A	0,999053	2020-08-08	Australia
N_204_R	N	204	SRR12895131	28883	G	C	1	2020-08-08	Australia
ORF1ab_300_F	ORF1ab	300	SRR12895132	1163	A	T	1	2020-07-28	Australia
ORF1ab_314_L	ORF1ab	314	SRR12895132	14408	C	T	1	2020-07-28	Australia
ORF1ab_730_I	ORF1ab	730	SRR12895132	15656	C	T	0,0746491	2020-07-28	Australia
S_477_N	S	477	SRR12895132	22992	G	A	1	2020-07-28	Australia
S_614_G	S	614	SRR12895132	23403	A	G	0,999091	2020-07-28	Australia
M_2_S	M	2	SRR12895132	26526	G	T	0,876232	2020-07-28	Australia
N_203_K	N	203	SRR12895132	28881	G	A	1	2020-07-28	Australia
N_204_R	N	204	SRR12895132	28883	G	C	1	2020-07-28	Australia
ORF1ab_300_F	ORF1ab	300	SRR12895133	1163	A	T	0,999394	2020-08-18	Australia
ORF1ab_486_V	ORF1ab	486	SRR12895133	1722	C	T	1	2020-08-18	Australia
ORF1ab_950_V	ORF1ab	950	SRR12895133	3114	G	T	1	2020-08-18	Australia
ORF1ab_3606_F	ORF1ab	3606	SRR12895133	11083	G	T	0,158835	2020-08-18	Australia
ORF1ab_314_L	ORF1ab	314	SRR12895133	14408	C	T	0,999732	2020-08-18	Australia
S_614_G	S	614	SRR12895133	23403	A	G	1	2020-08-18	Australia
ORF8_65_V	ORF8	65	SRR12895133	28087	C	T	0,99865	2020-08-18	Australia
N_203_K	N	203	SRR12895133	28881	G	A	1	2020-08-18	Australia
N_204_R	N	204	SRR12895133	28883	G	C	1	2020-08-18	Australia
ORF1ab_300_F	ORF1ab	300	SRR12895134	1163	A	T	0,999425	2020-08-04	Australia
ORF1ab_314_L	ORF1ab	314	SRR12895134	14408	C	T	0,999488	2020-08-04	Australia
S_614_G	S	614	SRR12895134	23403	A	G	0,999615	2020-08-04	Australia
N_203_K	N	203	SRR12895134	28881	G	A	1	2020-08-04	Australia
N_204_R	N	204	SRR12895134	28883	G	C	1	2020-08-04	Australia
ORF1ab_300_F	ORF1ab	300	SRR12895136	1163	A	T	0,999312	2020-07-31	Australia
ORF1ab_314_L	ORF1ab	314	SRR12895136	14408	C	T	0,999684	2020-07-31	Australia
S_477_N	S	477	SRR12895136	22992	G	A	0,992	2020-07-31	Australia
S_614_G	S	614	SRR12895136	23403	A	G	0,999755	2020-07-31	Australia
ORF8_119_NA	ORF8	119	SRR12895136	28250	T	+CTG	0,800181	2020-07-31	Australia
ORF8_120_NA	ORF8	120	SRR12895136	28253	C	-A	0,993925	2020-07-31	Australia
N_203_K	N	203	SRR12895136	28881	G	A	0,99973	2020-07-31	Australia
N_204_R	N	204	SRR12895136	28883	G	C	1	2020-07-31	Australia
ORF1ab_300_F	ORF1ab	300	SRR12895138	1163	A	T	1	2020-08-17	Australia
ORF1ab_727_I	ORF1ab	727	SRR12895138	2445	C	T	0,665299	2020-08-17	Australia
ORF1ab_314_L	ORF1ab	314	SRR12895138	14408	C	T	0,999025	2020-08-17	Australia
S_477_N	S	477	SRR12895138	22992	G	A	1	2020-08-17	Australia
S_614_G	S	614	SRR12895138	23403	A	G	0,999718	2020-08-17	Australia
N_203_K	N	203	SRR12895138	28881	G	A	1	2020-08-17	Australia
N_204_R	N	204	SRR12895138	28883	G	C	1	2020-08-17	Australia
ORF1ab_300_F	ORF1ab	300	SRR12895139	1163	A	T	0,998768	2020-09-07	Australia
ORF1ab_2074_N	ORF1ab	2074	SRR12895139	6485	G	A	0,999548	2020-09-07	Australia
ORF1ab_2242_F	ORF1ab	2242	SRR12895139	6990	C	T	0,0950305	2020-09-07	Australia
ORF1ab_2778_F	ORF1ab	2778	SRR12895139	8597	C	T	0,137609	2020-09-07	Australia
ORF1ab_3603_NA	ORF1ab	3603	SRR12895139	11074	C	+T	0,0666667	2020-09-07	Australia
ORF1ab_3606_NA	ORF1ab	3606	SRR12895139	11082	T	-G	0,0754537	2020-09-07	Australia
ORF1ab_3606_F	ORF1ab	3606	SRR12895139	11083	G	T	0,998624	2020-09-07	Australia
ORF1ab_314_L	ORF1ab	314	SRR12895139	14408	C	T	0,999367	2020-09-07	Australia
ORF1ab_919_Y	ORF1ab	919	SRR12895139	16222	C	T	0,999727	2020-09-07	Australia
S_477_N	S	477	SRR12895139	22992	G	A	1	2020-09-07	Australia
S_614_G	S	614	SRR12895139	23403	A	G	1	2020-09-07	Australia
ORF3a_103_NA	ORF3a	103	SRR12895139	25699	G	+CCCCCC	0,403846	2020-09-07	Australia
ORF3a_103_NA	ORF3a	103	SRR12895139	25699	G	+CCCCC	0,0625	2020-09-07	Australia
N_203_K	N	203	SRR12895139	28881	G	A	1	2020-09-07	Australia
N_204_R	N	204	SRR12895139	28883	G	C	1	2020-09-07	Australia
ORF1ab_300_F	ORF1ab	300	SRR12895140	1163	A	T	0,999583	2020-08-30	Australia
ORF1ab_2355_S	ORF1ab	2355	SRR12895140	7328	G	T	1	2020-08-30	Australia
ORF1ab_314_L	ORF1ab	314	SRR12895140	14408	C	T	1	2020-08-30	Australia
S_614_G	S	614	SRR12895140	23403	A	G	0,999726	2020-08-30	Australia
ORF3a_176_I	ORF3a	176	SRR12895140	25919	C	T	0,115942	2020-08-30	Australia
ORF8_39_T	ORF8	39	SRR12895140	28009	T	C	0,999748	2020-08-30	Australia
N_203_K	N	203	SRR12895140	28881	G	A	1	2020-08-30	Australia
N_204_R	N	204	SRR12895140	28883	G	C	1	2020-08-30	Australia
ORF1ab_300_F	ORF1ab	300	SRR12895141	1163	A	T	0,999348	2020-08-07	Australia
ORF1ab_206_S	ORF1ab	206	SRR12895141	14084	A	G	1	2020-08-07	Australia
ORF1ab_314_L	ORF1ab	314	SRR12895141	14408	C	T	0,999664	2020-08-07	Australia
ORF1ab_1664_L	ORF1ab	1664	SRR12895141	18458	C	T	0,25553	2020-08-07	Australia
S_410_V	S	410	SRR12895141	22790	A	G	1	2020-08-07	Australia
S_614_G	S	614	SRR12895141	23403	A	G	0,999771	2020-08-07	Australia
N_203_K	N	203	SRR12895141	28881	G	A	1	2020-08-07	Australia
N_204_R	N	204	SRR12895141	28883	G	C	0,999356	2020-08-07	Australia
ORF1ab_300_F	ORF1ab	300	SRR12895142	1163	A	T	1	2020-07-25	Australia
ORF1ab_314_L	ORF1ab	314	SRR12895142	14408	C	T	0,999522	2020-07-25	Australia
S_477_N	S	477	SRR12895142	22992	G	A	1	2020-07-25	Australia
S_614_G	S	614	SRR12895142	23403	A	G	0,998922	2020-07-25	Australia
N_134_V	N	134	SRR12895142	28674	C	T	0,0524843	2020-07-25	Australia
N_203_K	N	203	SRR12895142	28881	G	A	1	2020-07-25	Australia
N_204_R	N	204	SRR12895142	28883	G	C	0,998521	2020-07-25	Australia
ORF1ab_300_F	ORF1ab	300	SRR12895145	1163	A	T	1	2020-08-09	Australia
ORF1ab_333_M	ORF1ab	333	SRR12895145	1263	C	T	1	2020-08-09	Australia
ORF1ab_314_L	ORF1ab	314	SRR12895145	14408	C	T	0,999453	2020-08-09	Australia
S_477_N	S	477	SRR12895145	22992	G	A	1	2020-08-09	Australia
S_614_G	S	614	SRR12895145	23403	A	G	1	2020-08-09	Australia
N_182_S	N	182	SRR12895145	28817	G	T	0,999534	2020-08-09	Australia
N_203_K	N	203	SRR12895145	28881	G	A	0,999402	2020-08-09	Australia
N_204_R	N	204	SRR12895145	28883	G	C	1	2020-08-09	Australia
ORF1ab_300_F	ORF1ab	300	SRR12895146	1163	A	T	0,999436	2020-07-29	Australia
ORF1ab_314_L	ORF1ab	314	SRR12895146	14408	C	T	1	2020-07-29	Australia
S_614_G	S	614	SRR12895146	23403	A	G	0,999782	2020-07-29	Australia
N_203_K	N	203	SRR12895146	28881	G	A	0,999304	2020-07-29	Australia
N_204_R	N	204	SRR12895146	28883	G	C	1	2020-07-29	Australia
ORF1ab_300_F	ORF1ab	300	SRR12895147	1163	A	T	0,998995	2020-08-31	Australia
ORF1ab_314_L	ORF1ab	314	SRR12895147	14408	C	T	0,99952	2020-08-31	Australia
S_477_N	S	477	SRR12895147	22992	G	A	1	2020-08-31	Australia
S_614_G	S	614	SRR12895147	23403	A	G	0,999292	2020-08-31	Australia
N_203_K	N	203	SRR12895147	28881	G	A	0,999017	2020-08-31	Australia
N_204_R	N	204	SRR12895147	28883	G	C	1	2020-08-31	Australia
ORF1ab_300_F	ORF1ab	300	SRR12895148	1163	A	T	1	2020-09-22	Australia
ORF1ab_314_L	ORF1ab	314	SRR12895148	14408	C	T	0,999111	2020-09-22	Australia
S_477_N	S	477	SRR12895148	22992	G	A	1	2020-09-22	Australia
S_614_G	S	614	SRR12895148	23403	A	G	0,999702	2020-09-22	Australia
ORF8_118_V	ORF8	118	SRR12895148	28245	T	G	0,999547	2020-09-22	Australia
ORF8_119_NA	ORF8	119	SRR12895148	28250	T	+CTG	0,773351	2020-09-22	Australia
ORF8_120_NA	ORF8	120	SRR12895148	28253	C	-A	0,994993	2020-09-22	Australia
N_203_K	N	203	SRR12895148	28881	G	A	1	2020-09-22	Australia
N_204_R	N	204	SRR12895148	28883	G	C	1	2020-09-22	Australia
ORF1ab_300_F	ORF1ab	300	SRR12895149	1163	A	T	1	2020-08-06	Australia
ORF1ab_2928_N	ORF1ab	2928	SRR12895149	9049	G	T	0,999478	2020-08-06	Australia
ORF1ab_3486_L	ORF1ab	3486	SRR12895149	10721	T	C	0,999815	2020-08-06	Australia
ORF1ab_3486_C	ORF1ab	3486	SRR12895149	10722	T	G	0,999436	2020-08-06	Australia
ORF1ab_3486_L	ORF1ab	3486	SRR12895149	10723	T	A	0,99962	2020-08-06	Australia
ORF1ab_3603_NA	ORF1ab	3603	SRR12895149	11074	C	+T	0,0548546	2020-08-06	Australia
ORF1ab_3606_NA	ORF1ab	3606	SRR12895149	11082	T	-G	0,104101	2020-08-06	Australia
ORF1ab_3606_F	ORF1ab	3606	SRR12895149	11083	G	T	0,999273	2020-08-06	Australia
ORF1ab_314_L	ORF1ab	314	SRR12895149	14408	C	T	0,999731	2020-08-06	Australia
ORF1ab_833_NA	ORF1ab	833	SRR12895149	15965	G	+T	0,0500355	2020-08-06	Australia
S_614_G	S	614	SRR12895149	23403	A	G	0,999806	2020-08-06	Australia
S_703_S	S	703	SRR12895149	23670	A	G	0,252845	2020-08-06	Australia
N_203_K	N	203	SRR12895149	28881	G	A	0,999276	2020-08-06	Australia
N_204_R	N	204	SRR12895149	28883	G	C	0,999284	2020-08-06	Australia
ORF1ab_300_F	ORF1ab	300	SRR12895150	1163	A	T	1	2020-08-11	Australia
ORF1ab_206_S	ORF1ab	206	SRR12895150	14084	A	G	1	2020-08-11	Australia
ORF1ab_314_L	ORF1ab	314	SRR12895150	14408	C	T	0,999761	2020-08-11	Australia
S_477_N	S	477	SRR12895150	22992	G	A	1	2020-08-11	Australia
S_614_G	S	614	SRR12895150	23403	A	G	0,999721	2020-08-11	Australia
S_655_Y	S	655	SRR12895150	23525	C	T	1	2020-08-11	Australia
N_203_K	N	203	SRR12895150	28881	G	A	0,999151	2020-08-11	Australia
N_204_R	N	204	SRR12895150	28883	G	C	1	2020-08-11	Australia
ORF1ab_300_F	ORF1ab	300	SRR12895151	1163	A	T	0,999717	2020-08-03	Australia
ORF1ab_314_L	ORF1ab	314	SRR12895151	14408	C	T	0,999447	2020-08-03	Australia
ORF1ab_1701_F	ORF1ab	1701	SRR12895151	18568	C	T	0,998226	2020-08-03	Australia
S_477_N	S	477	SRR12895151	22992	G	A	1	2020-08-03	Australia
S_614_G	S	614	SRR12895151	23403	A	G	0,999132	2020-08-03	Australia
N_203_K	N	203	SRR12895151	28881	G	A	1	2020-08-03	Australia
N_204_R	N	204	SRR12895151	28883	G	C	1	2020-08-03	Australia
ORF1ab_81_Y	ORF1ab	81	SRR12895155	506	C	T	0,999618	2020-08-09	Australia
ORF1ab_300_F	ORF1ab	300	SRR12895155	1163	A	T	0,998652	2020-08-09	Australia
ORF1ab_938_D	ORF1ab	938	SRR12895155	3079	A	T	0,0502216	2020-08-09	Australia
ORF1ab_2511_N	ORF1ab	2511	SRR12895155	7798	G	T	0,999707	2020-08-09	Australia
ORF1ab_314_L	ORF1ab	314	SRR12895155	14408	C	T	1	2020-08-09	Australia
S_614_G	S	614	SRR12895155	23403	A	G	0,999758	2020-08-09	Australia
ORF3a_16_T	ORF3a	16	SRR12895155	25439	A	C	0,300973	2020-08-09	Australia
N_203_K	N	203	SRR12895155	28881	G	A	1	2020-08-09	Australia
N_204_R	N	204	SRR12895155	28883	G	C	0,999387	2020-08-09	Australia
ORF1ab_300_F	ORF1ab	300	SRR12895156	1163	A	T	0,999674	2020-07-28	Australia
ORF1ab_3283_L	ORF1ab	3283	SRR12895156	10112	G	T	0,0609145	2020-07-28	Australia
ORF1ab_314_L	ORF1ab	314	SRR12895156	14408	C	T	1	2020-07-28	Australia
ORF1ab_709_N	ORF1ab	709	SRR12895156	15594	G	T	0,999527	2020-07-28	Australia
S_614_G	S	614	SRR12895156	23403	A	G	1	2020-07-28	Australia
S_879_P	S	879	SRR12895156	24197	G	C	0,0542636	2020-07-28	Australia
ORF3a_187_A	ORF3a	187	SRR12895156	25952	G	C	0,0545073	2020-07-28	Australia
M_7_I	M	7	SRR12895156	26542	C	T	0,0610867	2020-07-28	Australia
N_203_K	N	203	SRR12895156	28881	G	A	0,997292	2020-07-28	Australia
N_204_R	N	204	SRR12895156	28883	G	C	1	2020-07-28	Australia
N_260_NA	N	260	SRR12895156	29051	C	+A	0,0526316	2020-07-28	Australia
ORF1ab_300_F	ORF1ab	300	SRR12895157	1163	A	T	1	2020-07-30	Australia
ORF1ab_1100_V	ORF1ab	1100	SRR12895157	3564	G	T	0,0717007	2020-07-30	Australia
ORF1ab_314_L	ORF1ab	314	SRR12895157	14408	C	T	0,999247	2020-07-30	Australia
S_446_V	S	446	SRR12895157	22899	G	T	0,0940171	2020-07-30	Australia
S_477_N	S	477	SRR12895157	22992	G	A	1	2020-07-30	Australia
S_614_G	S	614	SRR12895157	23403	A	G	1	2020-07-30	Australia
S_1124_V	S	1124	SRR12895157	24933	G	T	0,0788167	2020-07-30	Australia
ORF3a_110_V	ORF3a	110	SRR12895157	25721	C	T	0,101744	2020-07-30	Australia
N_203_K	N	203	SRR12895157	28881	G	A	1	2020-07-30	Australia
N_204_R	N	204	SRR12895157	28883	G	C	0,999208	2020-07-30	Australia
ORF1ab_300_F	ORF1ab	300	SRR12895158	1163	A	T	1	2020-08-02	Australia
ORF1ab_314_L	ORF1ab	314	SRR12895158	14408	C	T	0,999232	2020-08-02	Australia
S_614_G	S	614	SRR12895158	23403	A	G	1	2020-08-02	Australia
N_203_K	N	203	SRR12895158	28881	G	A	0,999454	2020-08-02	Australia
N_204_R	N	204	SRR12895158	28883	G	C	1	2020-08-02	Australia
ORF1ab_300_F	ORF1ab	300	SRR12895159	1163	A	T	1	2020-10-05	Australia
ORF1ab_314_L	ORF1ab	314	SRR12895159	14408	C	T	0,999309	2020-10-05	Australia
ORF1ab_941_V	ORF1ab	941	SRR12895159	16289	C	T	1	2020-10-05	Australia
S_614_G	S	614	SRR12895159	23403	A	G	1	2020-10-05	Australia
ORF7a_77_S	ORF7a	77	SRR12895159	27623	T	C	1	2020-10-05	Australia
ORF8_118_V	ORF8	118	SRR12895159	28245	T	G	0,999468	2020-10-05	Australia
ORF8_119_NA	ORF8	119	SRR12895159	28250	T	+CTG	0,786347	2020-10-05	Australia
ORF8_120_NA	ORF8	120	SRR12895159	28253	C	-A	0,993133	2020-10-05	Australia
N_203_K	N	203	SRR12895159	28881	G	A	0,999066	2020-10-05	Australia
N_204_R	N	204	SRR12895159	28883	G	C	1	2020-10-05	Australia
ORF1ab_300_F	ORF1ab	300	SRR12895163	1163	A	T	0,998643	2020-09-04	Australia
ORF1ab_2355_S	ORF1ab	2355	SRR12895163	7328	G	T	1	2020-09-04	Australia
ORF1ab_3099_L	ORF1ab	3099	SRR12895163	9561	C	T	0,111545	2020-09-04	Australia
ORF1ab_314_L	ORF1ab	314	SRR12895163	14408	C	T	0,999097	2020-09-04	Australia
ORF1ab_902_S	ORF1ab	902	SRR12895163	16172	A	G	0,99896	2020-09-04	Australia
S_477_N	S	477	SRR12895163	22992	G	A	1	2020-09-04	Australia
S_614_G	S	614	SRR12895163	23403	A	G	0,999329	2020-09-04	Australia
E_21_F	E	21	SRR12895163	26305	C	T	0,0717237	2020-09-04	Australia
ORF8_39_T	ORF8	39	SRR12895163	28009	T	C	1	2020-09-04	Australia
N_203_K	N	203	SRR12895163	28881	G	A	0,999211	2020-09-04	Australia
N_204_R	N	204	SRR12895163	28883	G	C	0,999612	2020-09-04	Australia
ORF1ab_300_F	ORF1ab	300	SRR12895165	1163	A	T	1	2020-08-06	Australia
ORF1ab_3767_L	ORF1ab	3767	SRR12895165	11565	C	T	0,0536925	2020-08-06	Australia
ORF1ab_314_L	ORF1ab	314	SRR12895165	14408	C	T	0,999571	2020-08-06	Australia
S_477_N	S	477	SRR12895165	22992	G	A	0,998982	2020-08-06	Australia
S_614_G	S	614	SRR12895165	23403	A	G	0,999301	2020-08-06	Australia
ORF8_66_C	ORF8	66	SRR12895165	28089	G	T	0,319269	2020-08-06	Australia
ORF8_106_*	ORF8	106	SRR12895165	28209	G	T	1	2020-08-06	Australia
N_203_K	N	203	SRR12895165	28881	G	A	1	2020-08-06	Australia
N_204_R	N	204	SRR12895165	28883	G	C	1	2020-08-06	Australia
ORF1ab_300_F	ORF1ab	300	SRR12895166	1163	A	T	1	2020-09-22	Australia
ORF1ab_2157_I	ORF1ab	2157	SRR12895166	6734	G	A	0,0504665	2020-09-22	Australia
ORF1ab_314_L	ORF1ab	314	SRR12895166	14408	C	T	0,998979	2020-09-22	Australia
S_477_N	S	477	SRR12895166	22992	G	A	1	2020-09-22	Australia
S_614_G	S	614	SRR12895166	23403	A	G	0,999692	2020-09-22	Australia
N_203_K	N	203	SRR12895166	28881	G	A	1	2020-09-22	Australia
N_204_R	N	204	SRR12895166	28883	G	C	0,999273	2020-09-22	Australia
ORF1ab_300_F	ORF1ab	300	SRR12895167	1163	A	T	0,999315	2020-08-03	Australia
ORF1ab_1923_V	ORF1ab	1923	SRR12895167	6033	C	T	1	2020-08-03	Australia
ORF1ab_314_L	ORF1ab	314	SRR12895167	14408	C	T	1	2020-08-03	Australia
ORF1ab_1701_F	ORF1ab	1701	SRR12895167	18568	C	T	1	2020-08-03	Australia
S_477_N	S	477	SRR12895167	22992	G	A	0,998672	2020-08-03	Australia
S_614_G	S	614	SRR12895167	23403	A	G	0,999589	2020-08-03	Australia
S_632_N	S	632	SRR12895167	23457	C	A	0,999806	2020-08-03	Australia
N_144_Y	N	144	SRR12895167	28703	G	T	0,0615916	2020-08-03	Australia
N_203_K	N	203	SRR12895167	28881	G	A	0,999784	2020-08-03	Australia
N_204_R	N	204	SRR12895167	28883	G	C	0,999571	2020-08-03	Australia
ORF1ab_300_F	ORF1ab	300	SRR12895168	1163	A	T	0,997674	2020-08-03	Australia
ORF1ab_2144_NA	ORF1ab	2144	SRR12895168	6696	C	+T	0,151114	2020-08-03	Australia
ORF1ab_2146_F	ORF1ab	2146	SRR12895168	6701	C	T	0,999526	2020-08-03	Australia
ORF1ab_314_L	ORF1ab	314	SRR12895168	14408	C	T	0,99892	2020-08-03	Australia
S_477_N	S	477	SRR12895168	22992	G	A	1	2020-08-03	Australia
S_614_G	S	614	SRR12895168	23403	A	G	0,999307	2020-08-03	Australia
N_203_K	N	203	SRR12895168	28881	G	A	1	2020-08-03	Australia
N_204_R	N	204	SRR12895168	28883	G	C	0,998696	2020-08-03	Australia
ORF1ab_300_F	ORF1ab	300	SRR12895170	1163	A	T	0,999135	2020-07-31	Australia
ORF1ab_2022_P	ORF1ab	2022	SRR12895170	6329	T	C	0,105861	2020-07-31	Australia
ORF1ab_3997_L	ORF1ab	3997	SRR12895170	12254	A	T	0,101477	2020-07-31	Australia
ORF1ab_314_L	ORF1ab	314	SRR12895170	14408	C	T	0,999649	2020-07-31	Australia
ORF1ab_1681_R	ORF1ab	1681	SRR12895170	18509	T	G	0,999486	2020-07-31	Australia
ORF1ab_1701_F	ORF1ab	1701	SRR12895170	18568	C	T	0,999419	2020-07-31	Australia
S_477_N	S	477	SRR12895170	22992	G	A	1	2020-07-31	Australia
S_614_G	S	614	SRR12895170	23403	A	G	0,99883	2020-07-31	Australia
N_203_K	N	203	SRR12895170	28881	G	A	1	2020-07-31	Australia
N_204_R	N	204	SRR12895170	28883	G	C	1	2020-07-31	Australia
ORF1ab_300_F	ORF1ab	300	SRR12895171	1163	A	T	0,999378	2020-09-16	Australia
ORF1ab_314_L	ORF1ab	314	SRR12895171	14408	C	T	0,999467	2020-09-16	Australia
S_477_N	S	477	SRR12895171	22992	G	A	1	2020-09-16	Australia
S_614_G	S	614	SRR12895171	23403	A	G	1	2020-09-16	Australia
N_203_K	N	203	SRR12895171	28881	G	A	1	2020-09-16	Australia
N_204_R	N	204	SRR12895171	28883	G	C	1	2020-09-16	Australia
ORF1ab_300_F	ORF1ab	300	SRR12895172	1163	A	T	1	2020-09-04	Australia
ORF1ab_676_H	ORF1ab	676	SRR12895172	2293	G	T	0,741219	2020-09-04	Australia
ORF1ab_2144_NA	ORF1ab	2144	SRR12895172	6696	C	+T	0,0507679	2020-09-04	Australia
ORF1ab_314_L	ORF1ab	314	SRR12895172	14408	C	T	0,99863	2020-09-04	Australia
ORF1ab_833_NA	ORF1ab	833	SRR12895172	15965	G	+T	0,0580383	2020-09-04	Australia
S_614_G	S	614	SRR12895172	23403	A	G	1	2020-09-04	Australia
N_203_K	N	203	SRR12895172	28881	G	A	1	2020-09-04	Australia
N_204_R	N	204	SRR12895172	28883	G	C	1	2020-09-04	Australia
ORF1ab_300_F	ORF1ab	300	SRR12895175	1163	A	T	1	2020-07-25	Australia
ORF1ab_3085_L	ORF1ab	3085	SRR12895175	9518	T	C	0,633565	2020-07-25	Australia
ORF1ab_314_L	ORF1ab	314	SRR12895175	14408	C	T	1	2020-07-25	Australia
S_614_G	S	614	SRR12895175	23403	A	G	0,999863	2020-07-25	Australia
N_203_K	N	203	SRR12895175	28881	G	A	0,999478	2020-07-25	Australia
N_204_R	N	204	SRR12895175	28883	G	C	1	2020-07-25	Australia
ORF1ab_38_F	ORF1ab	38	SRR12895176	377	G	T	0,103186	2020-08-03	Australia
ORF1ab_300_F	ORF1ab	300	SRR12895176	1163	A	T	0,999584	2020-08-03	Australia
ORF1ab_1923_V	ORF1ab	1923	SRR12895176	6033	C	T	0,999253	2020-08-03	Australia
ORF1ab_314_L	ORF1ab	314	SRR12895176	14408	C	T	0,999634	2020-08-03	Australia
ORF1ab_1701_F	ORF1ab	1701	SRR12895176	18568	C	T	1	2020-08-03	Australia
S_477_N	S	477	SRR12895176	22992	G	A	1	2020-08-03	Australia
S_614_G	S	614	SRR12895176	23403	A	G	1	2020-08-03	Australia
S_632_N	S	632	SRR12895176	23457	C	A	0,999437	2020-08-03	Australia
N_203_K	N	203	SRR12895176	28881	G	A	1	2020-08-03	Australia
N_204_R	N	204	SRR12895176	28883	G	C	1	2020-08-03	Australia
ORF1ab_300_F	ORF1ab	300	SRR12895177	1163	A	T	0,998739	2020-07-30	Australia
ORF1ab_314_L	ORF1ab	314	SRR12895177	14408	C	T	0,999497	2020-07-30	Australia
ORF1ab_635_M	ORF1ab	635	SRR12895177	15371	C	T	0,999268	2020-07-30	Australia
S_614_G	S	614	SRR12895177	23403	A	G	0,9998	2020-07-30	Australia
N_203_K	N	203	SRR12895177	28881	G	A	1	2020-07-30	Australia
N_204_R	N	204	SRR12895177	28883	G	C	1	2020-07-30	Australia
ORF1ab_300_F	ORF1ab	300	SRR12895178	1163	A	T	0,999541	2020-08-31	Australia
ORF1ab_2355_S	ORF1ab	2355	SRR12895178	7328	G	T	0,999589	2020-08-31	Australia
ORF1ab_314_L	ORF1ab	314	SRR12895178	14408	C	T	0,999809	2020-08-31	Australia
S_477_N	S	477	SRR12895178	22992	G	A	0,998084	2020-08-31	Australia
S_614_G	S	614	SRR12895178	23403	A	G	1	2020-08-31	Australia
ORF8_39_T	ORF8	39	SRR12895178	28009	T	C	1	2020-08-31	Australia
N_203_K	N	203	SRR12895178	28881	G	A	0,999383	2020-08-31	Australia
N_204_R	N	204	SRR12895178	28883	G	C	1	2020-08-31	Australia
ORF1ab_72_NA	ORF1ab	72	SRR12895179	481	A	-C	0,0544654	2020-08-11	Australia
ORF1ab_73_C	ORF1ab	73	SRR12895179	482	C	T	0,0788856	2020-08-11	Australia
ORF1ab_98_V	ORF1ab	98	SRR12895179	558	G	T	0,363203	2020-08-11	Australia
ORF1ab_132_V	ORF1ab	132	SRR12895179	660	G	T	0,104289	2020-08-11	Australia
ORF1ab_133_V	ORF1ab	133	SRR12895179	663	G	T	0,09375	2020-08-11	Australia
ORF1ab_300_F	ORF1ab	300	SRR12895179	1163	A	T	0,999368	2020-08-11	Australia
ORF1ab_568_NA	ORF1ab	568	SRR12895179	1967	A	-C	0,0585938	2020-08-11	Australia
ORF1ab_591_S	ORF1ab	591	SRR12895179	2036	G	T	0,151207	2020-08-11	Australia
ORF1ab_780_V	ORF1ab	780	SRR12895179	2604	G	T	0,116532	2020-08-11	Australia
ORF1ab_913_D	ORF1ab	913	SRR12895179	3004	G	T	0,0910796	2020-08-11	Australia
ORF1ab_998_H	ORF1ab	998	SRR12895179	3259	G	T	0,0581252	2020-08-11	Australia
ORF1ab_1095_NA	ORF1ab	1095	SRR12895179	3550	A	-C	0,0581058	2020-08-11	Australia
ORF1ab_1096_S	ORF1ab	1096	SRR12895179	3551	C	T	0,0793651	2020-08-11	Australia
ORF1ab_1100_V	ORF1ab	1100	SRR12895179	3564	G	T	0,460384	2020-08-11	Australia
ORF1ab_1414_C	ORF1ab	1414	SRR12895179	4505	G	T	0,158108	2020-08-11	Australia
ORF1ab_1630_D	ORF1ab	1630	SRR12895179	5155	G	T	0,068781	2020-08-11	Australia
ORF1ab_1656_*	ORF1ab	1656	SRR12895179	5233	G	A	0,0550503	2020-08-11	Australia
ORF1ab_1704_S	ORF1ab	1704	SRR12895179	5375	G	T	0,163934	2020-08-11	Australia
ORF1ab_1705_C	ORF1ab	1705	SRR12895179	5378	G	T	0,0818713	2020-08-11	Australia
ORF1ab_1872_I	ORF1ab	1872	SRR12895179	5880	G	T	0,0770953	2020-08-11	Australia
ORF1ab_2068_I	ORF1ab	2068	SRR12895179	6468	C	T	0,0551491	2020-08-11	Australia
ORF1ab_2073_V	ORF1ab	2073	SRR12895179	6483	G	T	0,0840375	2020-08-11	Australia
ORF1ab_2180_F	ORF1ab	2180	SRR12895179	6804	G	T	0,0553209	2020-08-11	Australia
ORF1ab_2258_V	ORF1ab	2258	SRR12895179	7038	G	T	0,267184	2020-08-11	Australia
ORF1ab_2317_Y	ORF1ab	2317	SRR12895179	7214	G	T	0,0842845	2020-08-11	Australia
ORF1ab_2327_C	ORF1ab	2327	SRR12895179	7246	G	T	0,0846154	2020-08-11	Australia
ORF1ab_2811_S	ORF1ab	2811	SRR12895179	8696	G	T	0,0625	2020-08-11	Australia
ORF1ab_2842_V	ORF1ab	2842	SRR12895179	8790	G	T	0,10096	2020-08-11	Australia
ORF1ab_2912_S	ORF1ab	2912	SRR12895179	8999	G	T	0,0781016	2020-08-11	Australia
ORF1ab_2959_V	ORF1ab	2959	SRR12895179	9141	G	T	0,130904	2020-08-11	Australia
ORF1ab_2995_V	ORF1ab	2995	SRR12895179	9249	G	T	0,200957	2020-08-11	Australia
ORF1ab_3301_F	ORF1ab	3301	SRR12895179	10167	G	T	0,0500311	2020-08-11	Australia
ORF1ab_3574_I	ORF1ab	3574	SRR12895179	10986	G	T	0,135185	2020-08-11	Australia
ORF1ab_3709_C	ORF1ab	3709	SRR12895179	11392	G	T	0,111261	2020-08-11	Australia
ORF1ab_3757_V	ORF1ab	3757	SRR12895179	11535	G	T	0,116464	2020-08-11	Australia
ORF1ab_3958_NA	ORF1ab	3958	SRR12895179	12139	T	-AC	0,101007	2020-08-11	Australia
ORF1ab_3959_NA	ORF1ab	3959	SRR12895179	12140	A	-C	0,051096	2020-08-11	Australia
ORF1ab_3967_S	ORF1ab	3967	SRR12895179	12164	G	T	0,22587	2020-08-11	Australia
ORF1ab_4177_V	ORF1ab	4177	SRR12895179	12795	G	T	0,0856531	2020-08-11	Australia
ORF1ab_4325_L	ORF1ab	4325	SRR12895179	13239	C	T	0,0507905	2020-08-11	Australia
ORF1ab_35_V	ORF1ab	35	SRR12895179	13571	G	T	0,138473	2020-08-11	Australia
ORF1ab_270_S	ORF1ab	270	SRR12895179	14277	G	T	0,165955	2020-08-11	Australia
ORF1ab_314_L	ORF1ab	314	SRR12895179	14408	C	T	0,999651	2020-08-11	Australia
ORF1ab_361_K	ORF1ab	361	SRR12895179	14548	G	A	0,0604183	2020-08-11	Australia
ORF1ab_578_L	ORF1ab	578	SRR12895179	15199	G	T	0,0549302	2020-08-11	Australia
ORF1ab_579_L	ORF1ab	579	SRR12895179	15202	G	T	0,0713016	2020-08-11	Australia
ORF1ab_768_S	ORF1ab	768	SRR12895179	15769	G	T	0,0851997	2020-08-11	Australia
ORF1ab_907_C	ORF1ab	907	SRR12895179	16188	G	T	0,0653118	2020-08-11	Australia
ORF1ab_1092_F	ORF1ab	1092	SRR12895179	16741	G	T	0,0558073	2020-08-11	Australia
ORF1ab_1107_V	ORF1ab	1107	SRR12895179	16787	G	T	0,0523143	2020-08-11	Australia
ORF1ab_1210_V	ORF1ab	1210	SRR12895179	17096	G	T	0,114787	2020-08-11	Australia
ORF1ab_1401_C	ORF1ab	1401	SRR12895179	17668	G	T	0,0530774	2020-08-11	Australia
ORF1ab_1461_C	ORF1ab	1461	SRR12895179	17848	G	T	0,102048	2020-08-11	Australia
ORF1ab_1461_V	ORF1ab	1461	SRR12895179	17849	G	T	0,0874564	2020-08-11	Australia
ORF1ab_1610_C	ORF1ab	1610	SRR12895179	18297	G	T	0,0602901	2020-08-11	Australia
ORF1ab_1873_N	ORF1ab	1873	SRR12895179	19086	G	T	0,10147	2020-08-11	Australia
ORF1ab_1929_L	ORF1ab	1929	SRR12895179	19252	G	T	0,0655257	2020-08-11	Australia
S_152_C	S	152	SRR12895179	22018	G	T	0,148	2020-08-11	Australia
S_439_NA	S	439	SRR12895179	22878	A	-C	0,0699301	2020-08-11	Australia
S_446_V	S	446	SRR12895179	22899	G	T	0,138728	2020-08-11	Australia
S_477_N	S	477	SRR12895179	22992	G	A	1	2020-08-11	Australia
S_614_G	S	614	SRR12895179	23403	A	G	0,999466	2020-08-11	Australia
S_735_L	S	735	SRR12895179	23766	C	T	0,0673437	2020-08-11	Australia
S_765_C	S	765	SRR12895179	23855	C	T	0,0596299	2020-08-11	Australia
S_999_C	S	999	SRR12895179	24557	G	T	0,160549	2020-08-11	Australia
S_1116_NA	S	1116	SRR12895179	24910	T	-AC	0,0502706	2020-08-11	Australia
S_1124_V	S	1124	SRR12895179	24933	G	T	0,309311	2020-08-11	Australia
ORF8_62_L	ORF8	62	SRR12895179	28077	G	T	0,0699301	2020-08-11	Australia
N_96_C	N	96	SRR12895179	28559	G	T	0,057947	2020-08-11	Australia
N_203_K	N	203	SRR12895179	28881	G	A	1	2020-08-11	Australia
N_204_R	N	204	SRR12895179	28883	G	C	0,999204	2020-08-11	Australia
ORF1ab_300_F	ORF1ab	300	SRR12895180	1163	A	T	0,999707	2020-09-02	Australia
ORF1ab_1923_V	ORF1ab	1923	SRR12895180	6033	C	T	0,999587	2020-09-02	Australia
ORF1ab_314_L	ORF1ab	314	SRR12895180	14408	C	T	0,999661	2020-09-02	Australia
ORF1ab_505_F	ORF1ab	505	SRR12895180	14980	C	T	0,999687	2020-09-02	Australia
ORF1ab_1701_F	ORF1ab	1701	SRR12895180	18568	C	T	0,999598	2020-09-02	Australia
S_614_G	S	614	SRR12895180	23403	A	G	0,999876	2020-09-02	Australia
S_632_N	S	632	SRR12895180	23457	C	A	0,999439	2020-09-02	Australia
S_822_F	S	822	SRR12895180	24026	C	T	0,999582	2020-09-02	Australia
N_203_K	N	203	SRR12895180	28881	G	A	0,99834	2020-09-02	Australia
N_204_R	N	204	SRR12895180	28883	G	C	1	2020-09-02	Australia
ORF1ab_300_F	ORF1ab	300	SRR12895181	1163	A	T	0,99941	2020-07-25	Australia
ORF1ab_314_L	ORF1ab	314	SRR12895181	14408	C	T	1	2020-07-25	Australia
S_477_N	S	477	SRR12895181	22992	G	A	1	2020-07-25	Australia
S_614_G	S	614	SRR12895181	23403	A	G	0,999759	2020-07-25	Australia
N_203_K	N	203	SRR12895181	28881	G	A	1	2020-07-25	Australia
N_204_R	N	204	SRR12895181	28883	G	C	0,999177	2020-07-25	Australia
ORF1ab_300_F	ORF1ab	300	SRR12895183	1163	A	T	0,999485	2020-08-05	Australia
ORF1ab_716_V	ORF1ab	716	SRR12895183	2411	T	G	0,229866	2020-08-05	Australia
ORF1ab_4075_S	ORF1ab	4075	SRR12895183	12488	C	T	0,999589	2020-08-05	Australia
ORF1ab_314_L	ORF1ab	314	SRR12895183	14408	C	T	1	2020-08-05	Australia
ORF1ab_629_F	ORF1ab	629	SRR12895183	15352	C	T	0,999303	2020-08-05	Australia
S_614_G	S	614	SRR12895183	23403	A	G	0,999071	2020-08-05	Australia
ORF3a_257_S	ORF3a	257	SRR12895183	26162	A	G	0,999444	2020-08-05	Australia
M_7_I	M	7	SRR12895183	26542	C	T	0,99863	2020-08-05	Australia
N_203_K	N	203	SRR12895183	28881	G	A	0,998753	2020-08-05	Australia
N_204_R	N	204	SRR12895183	28883	G	C	0,998805	2020-08-05	Australia
ORF1ab_300_F	ORF1ab	300	SRR12895184	1163	A	T	0,999445	2020-08-11	Australia
ORF1ab_314_L	ORF1ab	314	SRR12895184	14408	C	T	0,999611	2020-08-11	Australia
S_477_N	S	477	SRR12895184	22992	G	A	1	2020-08-11	Australia
S_614_G	S	614	SRR12895184	23403	A	G	0,999056	2020-08-11	Australia
N_203_K	N	203	SRR12895184	28881	G	A	1	2020-08-11	Australia
N_204_R	N	204	SRR12895184	28883	G	C	1	2020-08-11	Australia
ORF1ab_300_F	ORF1ab	300	SRR12895185	1163	A	T	1	2020-07-28	Australia
ORF1ab_314_L	ORF1ab	314	SRR12895185	14408	C	T	1	2020-07-28	Australia
S_477_N	S	477	SRR12895185	22992	G	A	0,996933	2020-07-28	Australia
S_614_G	S	614	SRR12895185	23403	A	G	1	2020-07-28	Australia
S_1117_I	S	1117	SRR12895185	24912	C	T	0,999763	2020-07-28	Australia
N_203_K	N	203	SRR12895185	28881	G	A	1	2020-07-28	Australia
N_204_R	N	204	SRR12895185	28883	G	C	1	2020-07-28	Australia
ORF1ab_300_F	ORF1ab	300	SRR12895186	1163	A	T	1	2020-07-25	Australia
ORF1ab_950_V	ORF1ab	950	SRR12895186	3114	G	T	1	2020-07-25	Australia
ORF1ab_314_L	ORF1ab	314	SRR12895186	14408	C	T	1	2020-07-25	Australia
S_477_N	S	477	SRR12895186	22992	G	A	1	2020-07-25	Australia
S_481_K	S	481	SRR12895186	23005	T	A	0,0622568	2020-07-25	Australia
S_614_G	S	614	SRR12895186	23403	A	G	0,999569	2020-07-25	Australia
ORF8_67_F	ORF8	67	SRR12895186	28093	C	T	0,06	2020-07-25	Australia
N_203_K	N	203	SRR12895186	28881	G	A	1	2020-07-25	Australia
N_204_R	N	204	SRR12895186	28883	G	C	0,998728	2020-07-25	Australia
ORF1ab_300_F	ORF1ab	300	SRR12895188	1163	A	T	0,999686	2020-08-21	Australia
ORF1ab_3603_NA	ORF1ab	3603	SRR12895188	11074	C	+T	0,0508361	2020-08-21	Australia
ORF1ab_3606_NA	ORF1ab	3606	SRR12895188	11082	T	-G	0,115433	2020-08-21	Australia
ORF1ab_3606_F	ORF1ab	3606	SRR12895188	11083	G	T	0,999063	2020-08-21	Australia
ORF1ab_314_L	ORF1ab	314	SRR12895188	14408	C	T	0,999433	2020-08-21	Australia
S_614_G	S	614	SRR12895188	23403	A	G	0,999852	2020-08-21	Australia
ORF3a_103_NA	ORF3a	103	SRR12895188	25699	G	+CCC	0,936652	2020-08-21	Australia
N_203_K	N	203	SRR12895188	28881	G	A	0,999387	2020-08-21	Australia
N_204_R	N	204	SRR12895188	28883	G	C	0,999386	2020-08-21	Australia
ORF1ab_300_F	ORF1ab	300	SRR12895189	1163	A	T	1	2020-08-04	Australia
ORF1ab_1074_V	ORF1ab	1074	SRR12895189	3486	C	T	0,16772	2020-08-04	Australia
ORF1ab_2046_L	ORF1ab	2046	SRR12895189	6402	C	T	0,0665417	2020-08-04	Australia
ORF1ab_314_L	ORF1ab	314	SRR12895189	14408	C	T	0,998302	2020-08-04	Australia
S_614_G	S	614	SRR12895189	23403	A	G	0,998228	2020-08-04	Australia
N_203_K	N	203	SRR12895189	28881	G	A	1	2020-08-04	Australia
N_204_R	N	204	SRR12895189	28883	G	C	1	2020-08-04	Australia
ORF10_4_V	ORF10	4	SRR12895189	29567	A	G	0,151055	2020-08-04	Australia
ORF1ab_300_F	ORF1ab	300	SRR12895190	1163	A	T	1	2020-07-30	Australia
ORF1ab_1923_V	ORF1ab	1923	SRR12895190	6033	C	T	0,999207	2020-07-30	Australia
ORF1ab_314_L	ORF1ab	314	SRR12895190	14408	C	T	1	2020-07-30	Australia
ORF1ab_1701_F	ORF1ab	1701	SRR12895190	18568	C	T	0,999506	2020-07-30	Australia
S_614_G	S	614	SRR12895190	23403	A	G	0,999156	2020-07-30	Australia
S_632_N	S	632	SRR12895190	23457	C	A	0,999618	2020-07-30	Australia
N_203_K	N	203	SRR12895190	28881	G	A	0,999223	2020-07-30	Australia
N_204_R	N	204	SRR12895190	28883	G	C	0,998448	2020-07-30	Australia
ORF1ab_300_F	ORF1ab	300	SRR12895191	1163	A	T	0,99785	2020-08-09	Australia
ORF1ab_4089_L	ORF1ab	4089	SRR12895191	12530	T	C	0,999813	2020-08-09	Australia
ORF1ab_314_L	ORF1ab	314	SRR12895191	14408	C	T	0,999782	2020-08-09	Australia
S_477_N	S	477	SRR12895191	22992	G	A	1	2020-08-09	Australia
S_614_G	S	614	SRR12895191	23403	A	G	0,999589	2020-08-09	Australia
N_203_K	N	203	SRR12895191	28881	G	A	0,999279	2020-08-09	Australia
N_204_R	N	204	SRR12895191	28883	G	C	1	2020-08-09	Australia
ORF1ab_300_F	ORF1ab	300	SRR12895193	1163	A	T	0,997672	2020-07-28	Australia
ORF1ab_314_L	ORF1ab	314	SRR12895193	14408	C	T	1	2020-07-28	Australia
S_614_G	S	614	SRR12895193	23403	A	G	1	2020-07-28	Australia
N_203_K	N	203	SRR12895193	28881	G	A	0,999251	2020-07-28	Australia
N_204_R	N	204	SRR12895193	28883	G	C	1	2020-07-28	Australia
ORF1ab_300_F	ORF1ab	300	SRR12895194	1163	A	T	0,99827	2020-07-28	Australia
ORF1ab_314_L	ORF1ab	314	SRR12895194	14408	C	T	0,997099	2020-07-28	Australia
ORF1ab_605_I	ORF1ab	605	SRR12895194	15280	C	A	0,370478	2020-07-28	Australia
S_477_N	S	477	SRR12895194	22992	G	A	1	2020-07-28	Australia
S_614_G	S	614	SRR12895194	23403	A	G	0,998922	2020-07-28	Australia
ORF3a_257_S	ORF3a	257	SRR12895194	26162	A	G	1	2020-07-28	Australia
N_203_K	N	203	SRR12895194	28881	G	A	1	2020-07-28	Australia
N_204_R	N	204	SRR12895194	28883	G	C	1	2020-07-28	Australia
ORF1ab_300_F	ORF1ab	300	SRR12895195	1163	A	T	0,999156	NA	Australia
ORF1ab_2995_V	ORF1ab	2995	SRR12895195	9249	G	T	0,0524535	NA	Australia
ORF1ab_314_L	ORF1ab	314	SRR12895195	14408	C	T	0,998914	NA	Australia
ORF1ab_1821_S	ORF1ab	1821	SRR12895195	18928	C	T	0,12498	NA	Australia
S_614_G	S	614	SRR12895195	23403	A	G	0,999799	NA	Australia
ORF3a_11_NA	ORF3a	11	SRR12895195	25423	G	-GAACTGTAACTT	0,133242	NA	Australia
N_203_K	N	203	SRR12895195	28881	G	A	0,999515	NA	Australia
N_204_R	N	204	SRR12895195	28883	G	C	1	NA	Australia
ORF1ab_300_F	ORF1ab	300	SRR12895196	1163	A	T	0,998911	2020-07-30	Australia
ORF1ab_950_V	ORF1ab	950	SRR12895196	3114	G	T	0,999156	2020-07-30	Australia
ORF1ab_3892_A	ORF1ab	3892	SRR12895196	11940	T	C	0,999776	2020-07-30	Australia
ORF1ab_314_L	ORF1ab	314	SRR12895196	14408	C	T	1	2020-07-30	Australia
S_614_G	S	614	SRR12895196	23403	A	G	0,999783	2020-07-30	Australia
N_203_K	N	203	SRR12895196	28881	G	A	0,999338	2020-07-30	Australia
N_204_R	N	204	SRR12895196	28883	G	C	1	2020-07-30	Australia
ORF1ab_30_NA	ORF1ab	30	SRR12895198	355	C	-T	0,0654443	2020-08-09	Australia
ORF1ab_300_F	ORF1ab	300	SRR12895198	1163	A	T	0,9995	2020-08-09	Australia
ORF1ab_665_F	ORF1ab	665	SRR12895198	2258	G	T	0,0517962	2020-08-09	Australia
ORF1ab_1180_I	ORF1ab	1180	SRR12895198	3804	A	T	0,0641373	2020-08-09	Australia
ORF1ab_1196_NA	ORF1ab	1196	SRR12895198	3851	G	+A	0,0525164	2020-08-09	Australia
ORF1ab_1218_I	ORF1ab	1218	SRR12895198	3918	G	T	0,0663176	2020-08-09	Australia
ORF1ab_2884_L	ORF1ab	2884	SRR12895198	8915	T	C	0,0982659	2020-08-09	Australia
ORF1ab_54_H	ORF1ab	54	SRR12895198	13627	G	C	0,121495	2020-08-09	Australia
ORF1ab_314_L	ORF1ab	314	SRR12895198	14408	C	T	1	2020-08-09	Australia
ORF1ab_370_V	ORF1ab	370	SRR12895198	14576	C	T	0,0528701	2020-08-09	Australia
ORF1ab_477_C	ORF1ab	477	SRR12895198	14896	G	T	0,057277	2020-08-09	Australia
ORF1ab_651_V	ORF1ab	651	SRR12895198	15419	C	T	0,0653499	2020-08-09	Australia
S_614_G	S	614	SRR12895198	23403	A	G	0,99045	2020-08-09	Australia
N_203_K	N	203	SRR12895198	28881	G	A	0,997945	2020-08-09	Australia
N_204_R	N	204	SRR12895198	28883	G	C	0,999013	2020-08-09	Australia
ORF1ab_300_F	ORF1ab	300	SRR12895199	1163	A	T	0,999533	2020-09-05	Australia
ORF1ab_3058_I	ORF1ab	3058	SRR12895199	9438	C	T	0,99941	2020-09-05	Australia
ORF1ab_50_N	ORF1ab	50	SRR12895199	13617	G	T	0,230088	2020-09-05	Australia
ORF1ab_314_L	ORF1ab	314	SRR12895199	14408	C	T	0,999441	2020-09-05	Australia
S_614_G	S	614	SRR12895199	23403	A	G	0,999758	2020-09-05	Australia
N_203_K	N	203	SRR12895199	28881	G	A	0,999126	2020-09-05	Australia
N_204_R	N	204	SRR12895199	28883	G	C	0,999788	2020-09-05	Australia
N_253_*	N	253	SRR12895199	29030	G	T	0,0586907	2020-09-05	Australia
ORF1ab_300_F	ORF1ab	300	SRR12895200	1163	A	T	1	2020-08-09	Australia
ORF1ab_950_V	ORF1ab	950	SRR12895200	3114	G	T	1	2020-08-09	Australia
ORF1ab_2739_S	ORF1ab	2739	SRR12895200	8480	C	T	0,999699	2020-08-09	Australia
ORF1ab_314_L	ORF1ab	314	SRR12895200	14408	C	T	1	2020-08-09	Australia
ORF1ab_2438_L	ORF1ab	2438	SRR12895200	20779	A	T	0,698384	2020-08-09	Australia
S_477_N	S	477	SRR12895200	22992	G	A	1	2020-08-09	Australia
S_614_G	S	614	SRR12895200	23403	A	G	1	2020-08-09	Australia
N_203_K	N	203	SRR12895200	28881	G	A	0,99839	2020-08-09	Australia
N_204_R	N	204	SRR12895200	28883	G	C	1	2020-08-09	Australia
ORF1ab_300_F	ORF1ab	300	SRR12895201	1163	A	T	0,99871	2020-07-29	Australia
ORF1ab_314_L	ORF1ab	314	SRR12895201	14408	C	T	1	2020-07-29	Australia
ORF1ab_635_M	ORF1ab	635	SRR12895201	15371	C	T	0,704061	2020-07-29	Australia
S_177_I	S	177	SRR12895201	22093	G	T	0,277174	2020-07-29	Australia
S_614_G	S	614	SRR12895201	23403	A	G	0,999372	2020-07-29	Australia
N_203_K	N	203	SRR12895201	28881	G	A	1	2020-07-29	Australia
N_204_R	N	204	SRR12895201	28883	G	C	0,999076	2020-07-29	Australia
ORF1ab_300_F	ORF1ab	300	SRR12895202	1163	A	T	0,999522	2020-08-06	Australia
ORF1ab_314_L	ORF1ab	314	SRR12895202	14408	C	T	1	2020-08-06	Australia
ORF1ab_1701_F	ORF1ab	1701	SRR12895202	18568	C	T	0,99924	2020-08-06	Australia
ORF1ab_2064_V	ORF1ab	2064	SRR12895202	19658	G	T	0,0941651	2020-08-06	Australia
S_614_G	S	614	SRR12895202	23403	A	G	0,999866	2020-08-06	Australia
N_203_K	N	203	SRR12895202	28881	G	A	1	2020-08-06	Australia
N_204_R	N	204	SRR12895202	28883	G	C	1	2020-08-06	Australia
ORF1ab_300_F	ORF1ab	300	SRR12895203	1163	A	T	1	2020-09-03	Australia
ORF1ab_2074_N	ORF1ab	2074	SRR12895203	6485	G	A	0,999718	2020-09-03	Australia
ORF1ab_3603_NA	ORF1ab	3603	SRR12895203	11074	C	+T	0,0634921	2020-09-03	Australia
ORF1ab_3606_NA	ORF1ab	3606	SRR12895203	11082	T	-G	0,103817	2020-09-03	Australia
ORF1ab_3606_F	ORF1ab	3606	SRR12895203	11083	G	T	1	2020-09-03	Australia
ORF1ab_314_L	ORF1ab	314	SRR12895203	14408	C	T	0,999598	2020-09-03	Australia
ORF1ab_919_Y	ORF1ab	919	SRR12895203	16222	C	T	0,999443	2020-09-03	Australia
S_477_N	S	477	SRR12895203	22992	G	A	1	2020-09-03	Australia
S_614_G	S	614	SRR12895203	23403	A	G	0,99969	2020-09-03	Australia
ORF3a_103_NA	ORF3a	103	SRR12895203	25699	G	+CCCCCC	0,391705	2020-09-03	Australia
ORF3a_103_NA	ORF3a	103	SRR12895203	25699	G	+CCCCC	0,221198	2020-09-03	Australia
N_203_K	N	203	SRR12895203	28881	G	A	1	2020-09-03	Australia
N_204_R	N	204	SRR12895203	28883	G	C	1	2020-09-03	Australia
ORF1ab_300_F	ORF1ab	300	SRR12895204	1163	A	T	1	2020-08-21	Australia
ORF1ab_314_L	ORF1ab	314	SRR12895204	14408	C	T	0,99974	2020-08-21	Australia
S_614_G	S	614	SRR12895204	23403	A	G	0,999779	2020-08-21	Australia
S_930_V	S	930	SRR12895204	24351	C	T	1	2020-08-21	Australia
N_203_K	N	203	SRR12895204	28881	G	A	1	2020-08-21	Australia
N_204_R	N	204	SRR12895204	28883	G	C	1	2020-08-21	Australia
ORF1ab_300_F	ORF1ab	300	SRR12895206	1163	A	T	1	2020-07-24	Australia
ORF1ab_314_L	ORF1ab	314	SRR12895206	14408	C	T	1	2020-07-24	Australia
S_477_N	S	477	SRR12895206	22992	G	A	1	2020-07-24	Australia
S_614_G	S	614	SRR12895206	23403	A	G	1	2020-07-24	Australia
N_203_K	N	203	SRR12895206	28881	G	A	1	2020-07-24	Australia
N_204_R	N	204	SRR12895206	28883	G	C	1	2020-07-24	Australia
ORF1ab_300_F	ORF1ab	300	SRR12895207	1163	A	T	0,998752	2020-08-04	Australia
ORF1ab_314_L	ORF1ab	314	SRR12895207	14408	C	T	0,998704	2020-08-04	Australia
ORF1ab_833_NA	ORF1ab	833	SRR12895207	15965	G	+T	0,0548945	2020-08-04	Australia
S_614_G	S	614	SRR12895207	23403	A	G	0,99987	2020-08-04	Australia
N_203_K	N	203	SRR12895207	28881	G	A	0,999113	2020-08-04	Australia
N_204_R	N	204	SRR12895207	28883	G	C	0,999558	2020-08-04	Australia
ORF1ab_166_G	ORF1ab	166	SRR12895208	761	A	G	0,999381	2020-08-02	Australia
ORF1ab_300_F	ORF1ab	300	SRR12895208	1163	A	T	1	2020-08-02	Australia
ORF1ab_2283_I	ORF1ab	2283	SRR12895208	7113	C	T	0,126208	2020-08-02	Australia
ORF1ab_314_L	ORF1ab	314	SRR12895208	14408	C	T	0,999393	2020-08-02	Australia
S_477_N	S	477	SRR12895208	22992	G	A	1	2020-08-02	Australia
S_614_G	S	614	SRR12895208	23403	A	G	0,999774	2020-08-02	Australia
N_203_K	N	203	SRR12895208	28881	G	A	1	2020-08-02	Australia
N_204_R	N	204	SRR12895208	28883	G	C	1	2020-08-02	Australia
ORF1ab_300_F	ORF1ab	300	SRR12895209	1163	A	T	1	2020-08-12	Australia
ORF1ab_314_L	ORF1ab	314	SRR12895209	14408	C	T	1	2020-08-12	Australia
S_614_G	S	614	SRR12895209	23403	A	G	1	2020-08-12	Australia
N_203_K	N	203	SRR12895209	28881	G	A	0,999225	2020-08-12	Australia
N_204_R	N	204	SRR12895209	28883	G	C	0,999233	2020-08-12	Australia
ORF1ab_300_F	ORF1ab	300	SRR12895210	1163	A	T	1	2020-08-03	Australia
ORF1ab_1923_V	ORF1ab	1923	SRR12895210	6033	C	T	0,9996	2020-08-03	Australia
ORF1ab_314_L	ORF1ab	314	SRR12895210	14408	C	T	0,999564	2020-08-03	Australia
ORF1ab_1701_F	ORF1ab	1701	SRR12895210	18568	C	T	1	2020-08-03	Australia
S_614_G	S	614	SRR12895210	23403	A	G	0,999495	2020-08-03	Australia
S_632_N	S	632	SRR12895210	23457	C	A	0,997367	2020-08-03	Australia
N_203_K	N	203	SRR12895210	28881	G	A	0,999417	2020-08-03	Australia
N_204_R	N	204	SRR12895210	28883	G	C	0,999428	2020-08-03	Australia
ORF1ab_300_F	ORF1ab	300	SRR12895212	1163	A	T	1	2020-08-24	Australia
ORF1ab_314_L	ORF1ab	314	SRR12895212	14408	C	T	1	2020-08-24	Australia
ORF1ab_1664_S	ORF1ab	1664	SRR12895212	18457	C	T	1	2020-08-24	Australia
S_477_N	S	477	SRR12895212	22992	G	A	1	2020-08-24	Australia
S_614_G	S	614	SRR12895212	23403	A	G	1	2020-08-24	Australia
N_203_K	N	203	SRR12895212	28881	G	A	1	2020-08-24	Australia
N_204_R	N	204	SRR12895212	28883	G	C	1	2020-08-24	Australia
ORF1ab_300_F	ORF1ab	300	SRR12895213	1163	A	T	0,999721	2020-08-03	Australia
ORF1ab_314_L	ORF1ab	314	SRR12895213	14408	C	T	1	2020-08-03	Australia
ORF1ab_1170_F	ORF1ab	1170	SRR12895213	16975	G	T	0,999549	2020-08-03	Australia
ORF1ab_1408_L	ORF1ab	1408	SRR12895213	17690	C	T	0,99984	2020-08-03	Australia
S_614_G	S	614	SRR12895213	23403	A	G	0,999119	2020-08-03	Australia
N_203_K	N	203	SRR12895213	28881	G	A	0,999524	2020-08-03	Australia
N_204_R	N	204	SRR12895213	28883	G	C	1	2020-08-03	Australia
ORF1ab_300_F	ORF1ab	300	SRR12895214	1163	A	T	1	2020-07-28	Australia
ORF1ab_1826_D	ORF1ab	1826	SRR12895214	5743	G	C	0,071376	2020-07-28	Australia
ORF1ab_1827_H	ORF1ab	1827	SRR12895214	5744	T	C	0,0758893	2020-07-28	Australia
ORF1ab_3280_T	ORF1ab	3280	SRR12895214	10104	T	C	0,998723	2020-07-28	Australia
ORF1ab_4249_I	ORF1ab	4249	SRR12895214	13011	C	T	1	2020-07-28	Australia
ORF1ab_314_L	ORF1ab	314	SRR12895214	14408	C	T	1	2020-07-28	Australia
S_477_N	S	477	SRR12895214	22992	G	A	1	2020-07-28	Australia
S_614_G	S	614	SRR12895214	23403	A	G	1	2020-07-28	Australia
N_203_K	N	203	SRR12895214	28881	G	A	1	2020-07-28	Australia
N_204_R	N	204	SRR12895214	28883	G	C	1	2020-07-28	Australia
ORF1ab_300_F	ORF1ab	300	SRR12895215	1163	A	T	1	2020-08-03	Australia
ORF1ab_314_L	ORF1ab	314	SRR12895215	14408	C	T	1	2020-08-03	Australia
S_477_N	S	477	SRR12895215	22992	G	A	0,999203	2020-08-03	Australia
S_614_G	S	614	SRR12895215	23403	A	G	0,99975	2020-08-03	Australia
N_182_S	N	182	SRR12895215	28817	G	T	1	2020-08-03	Australia
N_203_K	N	203	SRR12895215	28881	G	A	1	2020-08-03	Australia
N_204_R	N	204	SRR12895215	28883	G	C	1	2020-08-03	Australia
ORF1ab_300_F	ORF1ab	300	SRR12895216	1163	A	T	0,99938	2020-08-29	Australia
ORF1ab_3244_L	ORF1ab	3244	SRR12895216	9996	C	T	1	2020-08-29	Australia
ORF1ab_314_L	ORF1ab	314	SRR12895216	14408	C	T	0,999455	2020-08-29	Australia
S_477_N	S	477	SRR12895216	22992	G	A	1	2020-08-29	Australia
S_614_G	S	614	SRR12895216	23403	A	G	0,999614	2020-08-29	Australia
N_203_K	N	203	SRR12895216	28881	G	A	1	2020-08-29	Australia
N_204_R	N	204	SRR12895216	28883	G	C	1	2020-08-29	Australia
ORF1ab_300_F	ORF1ab	300	SRR12895217	1163	A	T	0,999015	2020-09-05	Australia
ORF1ab_3934_I	ORF1ab	3934	SRR12895217	12067	G	T	0,999641	2020-09-05	Australia
ORF1ab_314_L	ORF1ab	314	SRR12895217	14408	C	T	0,999556	2020-09-05	Australia
S_477_N	S	477	SRR12895217	22992	G	A	1	2020-09-05	Australia
S_614_G	S	614	SRR12895217	23403	A	G	1	2020-09-05	Australia
N_203_K	N	203	SRR12895217	28881	G	A	1	2020-09-05	Australia
N_204_R	N	204	SRR12895217	28883	G	C	1	2020-09-05	Australia
ORF1ab_300_F	ORF1ab	300	SRR12895218	1163	A	T	0,997224	2020-08-06	Australia
ORF1ab_950_V	ORF1ab	950	SRR12895218	3114	G	T	0,999764	2020-08-06	Australia
ORF1ab_314_L	ORF1ab	314	SRR12895218	14408	C	T	0,999759	2020-08-06	Australia
S_614_G	S	614	SRR12895218	23403	A	G	1	2020-08-06	Australia
ORF8_65_V	ORF8	65	SRR12895218	28087	C	T	0,998095	2020-08-06	Australia
N_203_K	N	203	SRR12895218	28881	G	A	1	2020-08-06	Australia
N_204_R	N	204	SRR12895218	28883	G	C	1	2020-08-06	Australia
ORF1ab_300_F	ORF1ab	300	SRR12895220	1163	A	T	1	2020-08-22	Australia
ORF1ab_2405_S	ORF1ab	2405	SRR12895220	7479	A	G	0,0778571	2020-08-22	Australia
ORF1ab_206_S	ORF1ab	206	SRR12895220	14084	A	G	1	2020-08-22	Australia
ORF1ab_314_L	ORF1ab	314	SRR12895220	14408	C	T	1	2020-08-22	Australia
S_477_N	S	477	SRR12895220	22992	G	A	1	2020-08-22	Australia
S_614_G	S	614	SRR12895220	23403	A	G	0,99967	2020-08-22	Australia
N_203_K	N	203	SRR12895220	28881	G	A	1	2020-08-22	Australia
N_204_R	N	204	SRR12895220	28883	G	C	1	2020-08-22	Australia
ORF1ab_300_F	ORF1ab	300	SRR12895221	1163	A	T	1	2020-07-31	Australia
ORF1ab_950_V	ORF1ab	950	SRR12895221	3114	G	T	1	2020-07-31	Australia
ORF1ab_2929_S	ORF1ab	2929	SRR12895221	9050	C	T	0,567678	2020-07-31	Australia
ORF1ab_314_L	ORF1ab	314	SRR12895221	14408	C	T	0,99926	2020-07-31	Australia
S_614_G	S	614	SRR12895221	23403	A	G	1	2020-07-31	Australia
N_203_K	N	203	SRR12895221	28881	G	A	1	2020-07-31	Australia
N_204_R	N	204	SRR12895221	28883	G	C	0,998672	2020-07-31	Australia
ORF1ab_300_F	ORF1ab	300	SRR12895223	1163	A	T	0,999446	2020-08-04	Australia
ORF1ab_1100_V	ORF1ab	1100	SRR12895223	3564	G	T	0,0515558	2020-08-04	Australia
ORF1ab_3598_I	ORF1ab	3598	SRR12895223	11058	C	T	0,106016	2020-08-04	Australia
ORF1ab_4177_V	ORF1ab	4177	SRR12895223	12795	G	T	0,0991775	2020-08-04	Australia
ORF1ab_314_L	ORF1ab	314	SRR12895223	14408	C	T	1	2020-08-04	Australia
S_320_I	S	320	SRR12895223	22520	G	A	1	2020-08-04	Australia
S_614_G	S	614	SRR12895223	23403	A	G	0,99885	2020-08-04	Australia
S_822_NA	S	822	SRR12895223	24028	T	+A	0,0638298	2020-08-04	Australia
N_203_K	N	203	SRR12895223	28881	G	A	0,999775	2020-08-04	Australia
N_204_R	N	204	SRR12895223	28883	G	C	0,999777	2020-08-04	Australia
ORF1ab_145_F	ORF1ab	145	SRR12895224	700	A	C	0,999277	2020-08-17	Australia
ORF1ab_300_F	ORF1ab	300	SRR12895224	1163	A	T	1	2020-08-17	Australia
ORF1ab_314_L	ORF1ab	314	SRR12895224	14408	C	T	0,99978	2020-08-17	Australia
S_477_N	S	477	SRR12895224	22992	G	A	1	2020-08-17	Australia
S_614_G	S	614	SRR12895224	23403	A	G	1	2020-08-17	Australia
N_203_K	N	203	SRR12895224	28881	G	A	1	2020-08-17	Australia
N_204_R	N	204	SRR12895224	28883	G	C	0,999482	2020-08-17	Australia
ORF1ab_300_F	ORF1ab	300	SRR12895225	1163	A	T	1	2020-08-26	Australia
ORF1ab_314_L	ORF1ab	314	SRR12895225	14408	C	T	0,999752	2020-08-26	Australia
S_477_N	S	477	SRR12895225	22992	G	A	1	2020-08-26	Australia
S_614_G	S	614	SRR12895225	23403	A	G	0,998886	2020-08-26	Australia
ORF7a_38_E	ORF7a	38	SRR12895225	27506	G	A	0,974636	2020-08-26	Australia
N_203_K	N	203	SRR12895225	28881	G	A	1	2020-08-26	Australia
N_204_R	N	204	SRR12895225	28883	G	C	0,999184	2020-08-26	Australia
ORF1ab_300_F	ORF1ab	300	SRR12895226	1163	A	T	1	2020-08-13	Australia
ORF1ab_314_L	ORF1ab	314	SRR12895226	14408	C	T	0,999599	2020-08-13	Australia
S_477_N	S	477	SRR12895226	22992	G	A	1	2020-08-13	Australia
S_614_G	S	614	SRR12895226	23403	A	G	1	2020-08-13	Australia
E_74_M	E	74	SRR12895226	26464	C	A	1	2020-08-13	Australia
N_203_K	N	203	SRR12895226	28881	G	A	1	2020-08-13	Australia
N_204_R	N	204	SRR12895226	28883	G	C	1	2020-08-13	Australia
ORF1ab_300_F	ORF1ab	300	SRR12895228	1163	A	T	1	2020-08-10	Australia
ORF1ab_1113_Y	ORF1ab	1113	SRR12895228	3602	C	T	0,528857	2020-08-10	Australia
ORF1ab_314_L	ORF1ab	314	SRR12895228	14408	C	T	1	2020-08-10	Australia
S_477_N	S	477	SRR12895228	22992	G	A	0,998141	2020-08-10	Australia
S_614_G	S	614	SRR12895228	23403	A	G	0,999113	2020-08-10	Australia
N_203_K	N	203	SRR12895228	28881	G	A	1	2020-08-10	Australia
N_204_R	N	204	SRR12895228	28883	G	C	1	2020-08-10	Australia
ORF1ab_300_F	ORF1ab	300	SRR12895229	1163	A	T	1	2020-09-08	Australia
ORF1ab_3934_I	ORF1ab	3934	SRR12895229	12067	G	T	0,999789	2020-09-08	Australia
ORF1ab_314_L	ORF1ab	314	SRR12895229	14408	C	T	1	2020-09-08	Australia
S_477_N	S	477	SRR12895229	22992	G	A	0,998	2020-09-08	Australia
S_614_G	S	614	SRR12895229	23403	A	G	1	2020-09-08	Australia
N_203_K	N	203	SRR12895229	28881	G	A	0,999194	2020-09-08	Australia
N_204_R	N	204	SRR12895229	28883	G	C	1	2020-09-08	Australia
ORF1ab_300_F	ORF1ab	300	SRR12895230	1163	A	T	0,99983	2020-09-05	Australia
ORF1ab_2779_NA	ORF1ab	2779	SRR12895230	8600	G	-TGTTCCTTT	0,728271	2020-09-05	Australia
ORF1ab_3951_F	ORF1ab	3951	SRR12895230	12116	C	T	0,999373	2020-09-05	Australia
ORF1ab_314_L	ORF1ab	314	SRR12895230	14408	C	T	0,99984	2020-09-05	Australia
S_614_G	S	614	SRR12895230	23403	A	G	0,999786	2020-09-05	Australia
M_168_L	M	168	SRR12895230	27024	A	C	1	2020-09-05	Australia
N_203_K	N	203	SRR12895230	28881	G	A	0,999779	2020-09-05	Australia
N_204_R	N	204	SRR12895230	28883	G	C	0,999785	2020-09-05	Australia
ORF1ab_300_F	ORF1ab	300	SRR12895231	1163	A	T	0,999326	2020-08-01	Australia
ORF1ab_314_L	ORF1ab	314	SRR12895231	14408	C	T	1	2020-08-01	Australia
S_614_G	S	614	SRR12895231	23403	A	G	0,997616	2020-08-01	Australia
S_930_V	S	930	SRR12895231	24351	C	T	1	2020-08-01	Australia
N_203_K	N	203	SRR12895231	28881	G	A	1	2020-08-01	Australia
N_204_R	N	204	SRR12895231	28883	G	C	1	2020-08-01	Australia
ORF1ab_300_F	ORF1ab	300	SRR12895232	1163	A	T	1	NA	Australia
ORF1ab_314_L	ORF1ab	314	SRR12895232	14408	C	T	1	NA	Australia
ORF1ab_833_NA	ORF1ab	833	SRR12895232	15965	G	+T	0,0528972	NA	Australia
S_477_N	S	477	SRR12895232	22992	G	A	1	NA	Australia
S_614_G	S	614	SRR12895232	23403	A	G	1	NA	Australia
N_203_K	N	203	SRR12895232	28881	G	A	1	NA	Australia
N_204_R	N	204	SRR12895232	28883	G	C	1	NA	Australia
ORF1ab_98_V	ORF1ab	98	SRR12895233	558	G	T	0,211207	2020-08-10	Australia
ORF1ab_132_V	ORF1ab	132	SRR12895233	660	G	T	0,0685598	2020-08-10	Australia
ORF1ab_300_F	ORF1ab	300	SRR12895233	1163	A	T	1	2020-08-10	Australia
ORF1ab_568_NA	ORF1ab	568	SRR12895233	1967	A	-C	0,059081	2020-08-10	Australia
ORF1ab_591_S	ORF1ab	591	SRR12895233	2036	G	T	0,0669915	2020-08-10	Australia
ORF1ab_780_V	ORF1ab	780	SRR12895233	2604	G	T	0,107711	2020-08-10	Australia
ORF1ab_913_D	ORF1ab	913	SRR12895233	3004	G	T	0,0636287	2020-08-10	Australia
ORF1ab_998_H	ORF1ab	998	SRR12895233	3259	G	T	0,0556763	2020-08-10	Australia
ORF1ab_1100_V	ORF1ab	1100	SRR12895233	3564	G	T	0,311538	2020-08-10	Australia
ORF1ab_1414_C	ORF1ab	1414	SRR12895233	4505	G	T	0,122653	2020-08-10	Australia
ORF1ab_1704_S	ORF1ab	1704	SRR12895233	5375	G	T	0,0901804	2020-08-10	Australia
ORF1ab_1705_C	ORF1ab	1705	SRR12895233	5378	G	T	0,0614693	2020-08-10	Australia
ORF1ab_2073_V	ORF1ab	2073	SRR12895233	6483	G	T	0,0508827	2020-08-10	Australia
ORF1ab_2258_V	ORF1ab	2258	SRR12895233	7038	G	T	0,247647	2020-08-10	Australia
ORF1ab_2317_Y	ORF1ab	2317	SRR12895233	7214	G	T	0,0713407	2020-08-10	Australia
ORF1ab_2327_C	ORF1ab	2327	SRR12895233	7246	G	T	0,0721377	2020-08-10	Australia
ORF1ab_2912_S	ORF1ab	2912	SRR12895233	8999	G	T	0,0597754	2020-08-10	Australia
ORF1ab_2959_V	ORF1ab	2959	SRR12895233	9141	G	T	0,0963855	2020-08-10	Australia
ORF1ab_2995_V	ORF1ab	2995	SRR12895233	9249	G	T	0,149776	2020-08-10	Australia
ORF1ab_3574_I	ORF1ab	3574	SRR12895233	10986	G	T	0,104222	2020-08-10	Australia
ORF1ab_3709_C	ORF1ab	3709	SRR12895233	11392	G	T	0,0793763	2020-08-10	Australia
ORF1ab_3757_V	ORF1ab	3757	SRR12895233	11535	G	T	0,0762943	2020-08-10	Australia
ORF1ab_3958_NA	ORF1ab	3958	SRR12895233	12139	T	-AC	0,0613111	2020-08-10	Australia
ORF1ab_3967_S	ORF1ab	3967	SRR12895233	12164	G	T	0,150602	2020-08-10	Australia
ORF1ab_4177_V	ORF1ab	4177	SRR12895233	12795	G	T	0,117825	2020-08-10	Australia
ORF1ab_35_V	ORF1ab	35	SRR12895233	13571	G	T	0,0527523	2020-08-10	Australia
ORF1ab_53_G	ORF1ab	53	SRR12895233	13625	A	G	1	2020-08-10	Australia
ORF1ab_270_S	ORF1ab	270	SRR12895233	14277	G	T	0,0994227	2020-08-10	Australia
ORF1ab_314_L	ORF1ab	314	SRR12895233	14408	C	T	0,999166	2020-08-10	Australia
ORF1ab_578_L	ORF1ab	578	SRR12895233	15199	G	T	0,0524017	2020-08-10	Australia
ORF1ab_1107_V	ORF1ab	1107	SRR12895233	16787	G	T	0,0501139	2020-08-10	Australia
ORF1ab_1210_V	ORF1ab	1210	SRR12895233	17096	G	T	0,0630295	2020-08-10	Australia
ORF1ab_1224_F	ORF1ab	1224	SRR12895233	17138	C	T	0,998446	2020-08-10	Australia
ORF1ab_1461_C	ORF1ab	1461	SRR12895233	17848	G	T	0,0626366	2020-08-10	Australia
ORF1ab_1873_N	ORF1ab	1873	SRR12895233	19086	G	T	0,0554516	2020-08-10	Australia
S_446_V	S	446	SRR12895233	22899	G	T	0,226131	2020-08-10	Australia
S_477_N	S	477	SRR12895233	22992	G	A	1	2020-08-10	Australia
S_614_G	S	614	SRR12895233	23403	A	G	0,999708	2020-08-10	Australia
S_735_L	S	735	SRR12895233	23766	C	T	0,0515021	2020-08-10	Australia
S_999_C	S	999	SRR12895233	24557	G	T	0,15471	2020-08-10	Australia
S_1124_V	S	1124	SRR12895233	24933	G	T	0,224358	2020-08-10	Australia
ORF8_62_L	ORF8	62	SRR12895233	28077	G	T	0,0503778	2020-08-10	Australia
N_96_C	N	96	SRR12895233	28559	G	T	0,0501941	2020-08-10	Australia
N_203_K	N	203	SRR12895233	28881	G	A	1	2020-08-10	Australia
N_204_R	N	204	SRR12895233	28883	G	C	1	2020-08-10	Australia
ORF1ab_300_F	ORF1ab	300	SRR12895234	1163	A	T	1	2020-08-04	Australia
ORF1ab_314_L	ORF1ab	314	SRR12895234	14408	C	T	0,999	2020-08-04	Australia
ORF1ab_709_N	ORF1ab	709	SRR12895234	15594	G	T	0,999043	2020-08-04	Australia
ORF1ab_727_G	ORF1ab	727	SRR12895234	15647	A	G	1	2020-08-04	Australia
ORF1ab_2341_F	ORF1ab	2341	SRR12895234	20489	G	T	1	2020-08-04	Australia
S_477_N	S	477	SRR12895234	22992	G	A	1	2020-08-04	Australia
S_614_G	S	614	SRR12895234	23403	A	G	1	2020-08-04	Australia
ORF6_3_Y	ORF6	3	SRR12895234	27208	C	T	0,082636	2020-08-04	Australia
N_203_K	N	203	SRR12895234	28881	G	A	1	2020-08-04	Australia
N_204_R	N	204	SRR12895234	28883	G	C	1	2020-08-04	Australia
ORF1ab_300_F	ORF1ab	300	SRR12895235	1163	A	T	1	2020-07-24	Australia
ORF1ab_314_L	ORF1ab	314	SRR12895235	14408	C	T	1	2020-07-24	Australia
S_614_G	S	614	SRR12895235	23403	A	G	0,999212	2020-07-24	Australia
N_203_K	N	203	SRR12895235	28881	G	A	0,998384	2020-07-24	Australia
N_204_R	N	204	SRR12895235	28883	G	C	1	2020-07-24	Australia
ORF1ab_300_F	ORF1ab	300	SRR12895236	1163	A	T	1	2020-07-28	Australia
ORF1ab_314_L	ORF1ab	314	SRR12895236	14408	C	T	0,997785	2020-07-28	Australia
ORF1ab_605_I	ORF1ab	605	SRR12895236	15280	C	A	0,999455	2020-07-28	Australia
ORF1ab_833_NA	ORF1ab	833	SRR12895236	15965	G	+T	0,0523702	2020-07-28	Australia
S_614_G	S	614	SRR12895236	23403	A	G	1	2020-07-28	Australia
ORF3a_257_S	ORF3a	257	SRR12895236	26162	A	G	1	2020-07-28	Australia
N_203_K	N	203	SRR12895236	28881	G	A	1	2020-07-28	Australia
N_204_R	N	204	SRR12895236	28883	G	C	1	2020-07-28	Australia
ORF1ab_300_F	ORF1ab	300	SRR12895237	1163	A	T	0,999249	2020-08-03	Australia
ORF1ab_206_S	ORF1ab	206	SRR12895237	14084	A	G	0,999854	2020-08-03	Australia
ORF1ab_314_L	ORF1ab	314	SRR12895237	14408	C	T	1	2020-08-03	Australia
S_614_G	S	614	SRR12895237	23403	A	G	0,999353	2020-08-03	Australia
N_203_K	N	203	SRR12895237	28881	G	A	1	2020-08-03	Australia
N_204_R	N	204	SRR12895237	28883	G	C	0,999682	2020-08-03	Australia
ORF1ab_300_F	ORF1ab	300	SRR12895238	1163	A	T	1	2020-08-12	Australia
ORF1ab_314_L	ORF1ab	314	SRR12895238	14408	C	T	1	2020-08-12	Australia
ORF1ab_2169_S	ORF1ab	2169	SRR12895238	19972	C	T	0,999751	2020-08-12	Australia
S_477_N	S	477	SRR12895238	22992	G	A	1	2020-08-12	Australia
S_614_G	S	614	SRR12895238	23403	A	G	1	2020-08-12	Australia
S_812_Q	S	812	SRR12895238	23997	C	A	1	2020-08-12	Australia
M_142_V	M	142	SRR12895238	26947	C	T	0,999715	2020-08-12	Australia
N_203_K	N	203	SRR12895238	28881	G	A	1	2020-08-12	Australia
N_204_R	N	204	SRR12895238	28883	G	C	1	2020-08-12	Australia
ORF1ab_300_F	ORF1ab	300	SRR12895239	1163	A	T	0,999573	2020-08-04	Australia
ORF1ab_314_L	ORF1ab	314	SRR12895239	14408	C	T	0,99965	2020-08-04	Australia
S_330_S	S	330	SRR12895239	22550	C	T	0,0518466	2020-08-04	Australia
S_477_N	S	477	SRR12895239	22992	G	A	1	2020-08-04	Australia
S_614_G	S	614	SRR12895239	23403	A	G	0,999439	2020-08-04	Australia
M_2_S	M	2	SRR12895239	26526	G	T	1	2020-08-04	Australia
N_203_K	N	203	SRR12895239	28881	G	A	0,999425	2020-08-04	Australia
N_204_R	N	204	SRR12895239	28883	G	C	1	2020-08-04	Australia
ORF1ab_300_F	ORF1ab	300	SRR12895240	1163	A	T	0,999662	2020-08-01	Australia
ORF1ab_325_Y	ORF1ab	325	SRR12895240	1238	C	T	0,998754	2020-08-01	Australia
ORF1ab_3615_V	ORF1ab	3615	SRR12895240	11109	C	T	0,999596	2020-08-01	Australia
ORF1ab_314_L	ORF1ab	314	SRR12895240	14408	C	T	1	2020-08-01	Australia
S_614_G	S	614	SRR12895240	23403	A	G	0,99953	2020-08-01	Australia
N_203_K	N	203	SRR12895240	28881	G	A	0,999007	2020-08-01	Australia
N_204_R	N	204	SRR12895240	28883	G	C	1	2020-08-01	Australia
ORF1ab_300_F	ORF1ab	300	SRR12895241	1163	A	T	0,999738	2020-08-23	Australia
ORF1ab_314_L	ORF1ab	314	SRR12895241	14408	C	T	0,999792	2020-08-23	Australia
S_583_D	S	583	SRR12895241	23311	G	T	0,999457	2020-08-23	Australia
S_614_G	S	614	SRR12895241	23403	A	G	0,998662	2020-08-23	Australia
N_203_K	N	203	SRR12895241	28881	G	A	1	2020-08-23	Australia
N_204_R	N	204	SRR12895241	28883	G	C	1	2020-08-23	Australia
ORF1ab_300_F	ORF1ab	300	SRR12895245	1163	A	T	0,99969	2020-09-20	Australia
ORF1ab_314_L	ORF1ab	314	SRR12895245	14408	C	T	1	2020-09-20	Australia
S_614_G	S	614	SRR12895245	23403	A	G	0,999665	2020-09-20	Australia
N_203_K	N	203	SRR12895245	28881	G	A	0,999023	2020-09-20	Australia
N_204_R	N	204	SRR12895245	28883	G	C	1	2020-09-20	Australia
ORF1ab_300_F	ORF1ab	300	SRR12895247	1163	A	T	1	2020-08-02	Australia
ORF1ab_314_L	ORF1ab	314	SRR12895247	14408	C	T	1	2020-08-02	Australia
S_477_N	S	477	SRR12895247	22992	G	A	1	2020-08-02	Australia
S_614_G	S	614	SRR12895247	23403	A	G	0,999103	2020-08-02	Australia
N_203_K	N	203	SRR12895247	28881	G	A	1	2020-08-02	Australia
N_204_R	N	204	SRR12895247	28883	G	C	1	2020-08-02	Australia
ORF1ab_300_F	ORF1ab	300	SRR12895248	1163	A	T	1	2020-09-21	Australia
ORF1ab_82_R	ORF1ab	82	SRR12895248	13712	A	G	0,219892	2020-09-21	Australia
ORF1ab_314_L	ORF1ab	314	SRR12895248	14408	C	T	0,999303	2020-09-21	Australia
ORF1ab_941_V	ORF1ab	941	SRR12895248	16289	C	T	0,999824	2020-09-21	Australia
S_614_G	S	614	SRR12895248	23403	A	G	0,999564	2020-09-21	Australia
ORF8_119_NA	ORF8	119	SRR12895248	28250	T	+CTG	0,766791	2020-09-21	Australia
ORF8_120_NA	ORF8	120	SRR12895248	28253	C	-A	0,992694	2020-09-21	Australia
N_203_K	N	203	SRR12895248	28881	G	A	1	2020-09-21	Australia
N_204_R	N	204	SRR12895248	28883	G	C	0,999443	2020-09-21	Australia
ORF1ab_300_F	ORF1ab	300	SRR12895249	1163	A	T	0,998741	2020-08-10	Australia
ORF1ab_314_L	ORF1ab	314	SRR12895249	14408	C	T	0,999209	2020-08-10	Australia
S_477_N	S	477	SRR12895249	22992	G	A	0,996894	2020-08-10	Australia
S_614_G	S	614	SRR12895249	23403	A	G	1	2020-08-10	Australia
ORF3a_54_S	ORF3a	54	SRR12895249	25552	G	T	0,999692	2020-08-10	Australia
N_203_K	N	203	SRR12895249	28881	G	A	1	2020-08-10	Australia
N_204_R	N	204	SRR12895249	28883	G	C	1	2020-08-10	Australia
ORF1ab_300_F	ORF1ab	300	SRR12895250	1163	A	T	1	NA	Australia
ORF1ab_314_L	ORF1ab	314	SRR12895250	14408	C	T	0,999728	NA	Australia
ORF1ab_1539_T	ORF1ab	1539	SRR12895250	18083	T	C	0,4073	NA	Australia
S_477_N	S	477	SRR12895250	22992	G	A	1	NA	Australia
S_614_G	S	614	SRR12895250	23403	A	G	0,998991	NA	Australia
N_203_K	N	203	SRR12895250	28881	G	A	1	NA	Australia
N_204_R	N	204	SRR12895250	28883	G	C	0,999468	NA	Australia
ORF1ab_300_F	ORF1ab	300	SRR12895251	1163	A	T	1	2020-08-02	Australia
ORF1ab_314_L	ORF1ab	314	SRR12895251	14408	C	T	0,999763	2020-08-02	Australia
S_614_G	S	614	SRR12895251	23403	A	G	1	2020-08-02	Australia
M_2_S	M	2	SRR12895251	26526	G	T	1	2020-08-02	Australia
N_203_K	N	203	SRR12895251	28881	G	A	1	2020-08-02	Australia
N_204_R	N	204	SRR12895251	28883	G	C	1	2020-08-02	Australia
ORF1ab_300_F	ORF1ab	300	SRR12895252	1163	A	T	1	2020-08-20	Australia
ORF1ab_498_V	ORF1ab	498	SRR12895252	1758	C	T	1	2020-08-20	Australia
ORF1ab_314_L	ORF1ab	314	SRR12895252	14408	C	T	0,999215	2020-08-20	Australia
ORF1ab_1527_S	ORF1ab	1527	SRR12895252	18047	A	G	0,0552486	2020-08-20	Australia
S_477_N	S	477	SRR12895252	22992	G	A	0,997506	2020-08-20	Australia
S_614_G	S	614	SRR12895252	23403	A	G	0,999739	2020-08-20	Australia
N_203_K	N	203	SRR12895252	28881	G	A	0,999394	2020-08-20	Australia
N_204_R	N	204	SRR12895252	28883	G	C	0,999395	2020-08-20	Australia
ORF1ab_300_F	ORF1ab	300	SRR12895253	1163	A	T	0,999284	2020-07-28	Australia
ORF1ab_1842_R	ORF1ab	1842	SRR12895253	5790	A	G	1	2020-07-28	Australia
ORF1ab_314_L	ORF1ab	314	SRR12895253	14408	C	T	1	2020-07-28	Australia
ORF1ab_709_N	ORF1ab	709	SRR12895253	15594	G	T	0,999642	2020-07-28	Australia
S_477_N	S	477	SRR12895253	22992	G	A	1	2020-07-28	Australia
S_614_G	S	614	SRR12895253	23403	A	G	1	2020-07-28	Australia
N_203_K	N	203	SRR12895253	28881	G	A	1	2020-07-28	Australia
N_204_R	N	204	SRR12895253	28883	G	C	1	2020-07-28	Australia
ORF1ab_300_F	ORF1ab	300	SRR12895254	1163	A	T	1	2020-07-24	Australia
ORF1ab_258_N	ORF1ab	258	SRR12895254	14241	G	T	1	2020-07-24	Australia
ORF1ab_314_L	ORF1ab	314	SRR12895254	14408	C	T	0,999435	2020-07-24	Australia
S_477_N	S	477	SRR12895254	22992	G	A	0,998516	2020-07-24	Australia
S_614_G	S	614	SRR12895254	23403	A	G	0,999582	2020-07-24	Australia
N_203_K	N	203	SRR12895254	28881	G	A	1	2020-07-24	Australia
N_204_R	N	204	SRR12895254	28883	G	C	1	2020-07-24	Australia
ORF1ab_300_F	ORF1ab	300	SRR12895255	1163	A	T	1	NA	Australia
ORF1ab_314_L	ORF1ab	314	SRR12895255	14408	C	T	0,999705	NA	Australia
ORF1ab_709_N	ORF1ab	709	SRR12895255	15594	G	T	0,999248	NA	Australia
S_477_N	S	477	SRR12895255	22992	G	A	1	NA	Australia
S_614_G	S	614	SRR12895255	23403	A	G	0,999802	NA	Australia
N_203_K	N	203	SRR12895255	28881	G	A	0,999389	NA	Australia
N_204_R	N	204	SRR12895255	28883	G	C	1	NA	Australia
ORF1ab_300_F	ORF1ab	300	SRR12895257	1163	A	T	0,999284	2020-07-28	Australia
ORF1ab_2144_NA	ORF1ab	2144	SRR12895257	6696	C	+T	0,0528579	2020-07-28	Australia
ORF1ab_3604_L	ORF1ab	3604	SRR12895257	11075	T	C	0,051495	2020-07-28	Australia
ORF1ab_225_L	ORF1ab	225	SRR12895257	14140	G	T	0,155358	2020-07-28	Australia
ORF1ab_314_L	ORF1ab	314	SRR12895257	14408	C	T	1	2020-07-28	Australia
S_614_G	S	614	SRR12895257	23403	A	G	1	2020-07-28	Australia
N_203_K	N	203	SRR12895257	28881	G	A	1	2020-07-28	Australia
N_204_R	N	204	SRR12895257	28883	G	C	1	2020-07-28	Australia
N_260_NA	N	260	SRR12895257	29051	C	+A	0,0763889	2020-07-28	Australia
ORF1ab_300_F	ORF1ab	300	SRR12895258	1163	A	T	1	2020-08-04	Australia
ORF1ab_314_L	ORF1ab	314	SRR12895258	14408	C	T	1	2020-08-04	Australia
S_614_G	S	614	SRR12895258	23403	A	G	0,999201	2020-08-04	Australia
N_203_K	N	203	SRR12895258	28881	G	A	0,999249	2020-08-04	Australia
N_204_R	N	204	SRR12895258	28883	G	C	0,999259	2020-08-04	Australia
ORF1ab_300_F	ORF1ab	300	SRR12895259	1163	A	T	1	2020-07-28	Australia
ORF1ab_668_E	ORF1ab	668	SRR12895259	2268	C	A	1	2020-07-28	Australia
ORF1ab_314_L	ORF1ab	314	SRR12895259	14408	C	T	1	2020-07-28	Australia
S_614_G	S	614	SRR12895259	23403	A	G	1	2020-07-28	Australia
N_151_L	N	151	SRR12895259	28725	C	T	0,051142	2020-07-28	Australia
N_203_K	N	203	SRR12895259	28881	G	A	0,99802	2020-07-28	Australia
N_204_R	N	204	SRR12895259	28883	G	C	1	2020-07-28	Australia
ORF1ab_300_F	ORF1ab	300	SRR12895260	1163	A	T	1	2020-08-04	Australia
ORF1ab_314_L	ORF1ab	314	SRR12895260	14408	C	T	0,999534	2020-08-04	Australia
ORF1ab_709_N	ORF1ab	709	SRR12895260	15594	G	T	1	2020-08-04	Australia
S_477_N	S	477	SRR12895260	22992	G	A	1	2020-08-04	Australia
S_614_G	S	614	SRR12895260	23403	A	G	0,99952	2020-08-04	Australia
N_203_K	N	203	SRR12895260	28881	G	A	0,998077	2020-08-04	Australia
N_204_R	N	204	SRR12895260	28883	G	C	1	2020-08-04	Australia
ORF1ab_300_F	ORF1ab	300	SRR12895261	1163	A	T	1	2020-10-01	Australia
ORF1ab_2306_I	ORF1ab	2306	SRR12895261	7182	C	T	0,284916	2020-10-01	Australia
ORF1ab_314_L	ORF1ab	314	SRR12895261	14408	C	T	0,998784	2020-10-01	Australia
ORF1ab_811_I	ORF1ab	811	SRR12895261	15898	G	A	0,351617	2020-10-01	Australia
ORF1ab_941_V	ORF1ab	941	SRR12895261	16289	C	T	0,999707	2020-10-01	Australia
S_614_G	S	614	SRR12895261	23403	A	G	0,99941	2020-10-01	Australia
ORF7a_77_S	ORF7a	77	SRR12895261	27623	T	C	1	2020-10-01	Australia
ORF8_118_V	ORF8	118	SRR12895261	28245	T	G	0,997787	2020-10-01	Australia
ORF8_119_NA	ORF8	119	SRR12895261	28250	T	+CTG	0,771499	2020-10-01	Australia
ORF8_120_NA	ORF8	120	SRR12895261	28253	C	-A	0,99054	2020-10-01	Australia
N_203_K	N	203	SRR12895261	28881	G	A	1	2020-10-01	Australia
N_204_R	N	204	SRR12895261	28883	G	C	1	2020-10-01	Australia
ORF1ab_300_F	ORF1ab	300	SRR12895262	1163	A	T	1	2020-07-23	Australia
ORF1ab_314_L	ORF1ab	314	SRR12895262	14408	C	T	0,999006	2020-07-23	Australia
S_477_N	S	477	SRR12895262	22992	G	A	1	2020-07-23	Australia
S_614_G	S	614	SRR12895262	23403	A	G	0,999548	2020-07-23	Australia
S_936_Y	S	936	SRR12895262	24368	G	T	0,0976645	2020-07-23	Australia
ORF3a_131_L	ORF3a	131	SRR12895262	25784	G	T	0,0544337	2020-07-23	Australia
ORF8_37_F	ORF8	37	SRR12895262	28003	G	T	0,0522388	2020-07-23	Australia
N_203_K	N	203	SRR12895262	28881	G	A	1	2020-07-23	Australia
N_204_R	N	204	SRR12895262	28883	G	C	1	2020-07-23	Australia
ORF1ab_300_F	ORF1ab	300	SRR12895263	1163	A	T	0,999345	2020-07-31	Australia
ORF1ab_314_L	ORF1ab	314	SRR12895263	14408	C	T	1	2020-07-31	Australia
ORF1ab_1392_V	ORF1ab	1392	SRR12895263	17642	C	T	0,999615	2020-07-31	Australia
S_614_G	S	614	SRR12895263	23403	A	G	1	2020-07-31	Australia
ORF3a_257_S	ORF3a	257	SRR12895263	26162	A	G	1	2020-07-31	Australia
ORF7a_96_F	ORF7a	96	SRR12895263	27679	C	T	1	2020-07-31	Australia
N_203_K	N	203	SRR12895263	28881	G	A	1	2020-07-31	Australia
N_204_R	N	204	SRR12895263	28883	G	C	1	2020-07-31	Australia
ORF1ab_300_F	ORF1ab	300	SRR12895264	1163	A	T	0,999587	2020-08-03	Australia
ORF1ab_314_L	ORF1ab	314	SRR12895264	14408	C	T	0,999815	2020-08-03	Australia
ORF1ab_709_N	ORF1ab	709	SRR12895264	15594	G	T	0,999252	2020-08-03	Australia
S_477_N	S	477	SRR12895264	22992	G	A	0,99809	2020-08-03	Australia
S_614_G	S	614	SRR12895264	23403	A	G	0,999769	2020-08-03	Australia
N_203_K	N	203	SRR12895264	28881	G	A	0,999718	2020-08-03	Australia
N_204_R	N	204	SRR12895264	28883	G	C	1	2020-08-03	Australia
ORF1ab_300_F	ORF1ab	300	SRR12895265	1163	A	T	0,999315	2020-07-28	Australia
ORF1ab_314_L	ORF1ab	314	SRR12895265	14408	C	T	0,999598	2020-07-28	Australia
S_477_N	S	477	SRR12895265	22992	G	A	1	2020-07-28	Australia
S_614_G	S	614	SRR12895265	23403	A	G	1	2020-07-28	Australia
N_203_K	N	203	SRR12895265	28881	G	A	0,997895	2020-07-28	Australia
N_204_R	N	204	SRR12895265	28883	G	C	1	2020-07-28	Australia
ORF1ab_300_F	ORF1ab	300	SRR12895266	1163	A	T	1	2020-07-28	Australia
ORF1ab_314_L	ORF1ab	314	SRR12895266	14408	C	T	0,999213	2020-07-28	Australia
S_614_G	S	614	SRR12895266	23403	A	G	0,999716	2020-07-28	Australia
ORF3a_217_I	ORF3a	217	SRR12895266	26042	C	T	0,0565781	2020-07-28	Australia
N_203_K	N	203	SRR12895266	28881	G	A	0,997183	2020-07-28	Australia
N_204_R	N	204	SRR12895266	28883	G	C	1	2020-07-28	Australia
N_260_NA	N	260	SRR12895266	29051	C	+A	0,0585938	2020-07-28	Australia
ORF1ab_300_F	ORF1ab	300	SRR12895267	1163	A	T	0,998564	2020-08-01	Australia
ORF1ab_3603_NA	ORF1ab	3603	SRR12895267	11074	C	+T	0,0668073	2020-08-01	Australia
ORF1ab_3606_NA	ORF1ab	3606	SRR12895267	11082	T	-G	0,0851927	2020-08-01	Australia
ORF1ab_3606_F	ORF1ab	3606	SRR12895267	11083	G	T	0,999093	2020-08-01	Australia
ORF1ab_314_L	ORF1ab	314	SRR12895267	14408	C	T	0,99968	2020-08-01	Australia
S_477_N	S	477	SRR12895267	22992	G	A	1	2020-08-01	Australia
S_614_G	S	614	SRR12895267	23403	A	G	0,999756	2020-08-01	Australia
N_203_K	N	203	SRR12895267	28881	G	A	1	2020-08-01	Australia
N_204_R	N	204	SRR12895267	28883	G	C	1	2020-08-01	Australia
ORF1ab_300_F	ORF1ab	300	SRR12895269	1163	A	T	1	2020-07-26	Australia
ORF1ab_3116_F	ORF1ab	3116	SRR12895269	9611	C	T	0,0536131	2020-07-26	Australia
ORF1ab_314_L	ORF1ab	314	SRR12895269	14408	C	T	1	2020-07-26	Australia
S_614_G	S	614	SRR12895269	23403	A	G	0,999134	2020-07-26	Australia
ORF3a_257_S	ORF3a	257	SRR12895269	26162	A	G	0,997939	2020-07-26	Australia
N_203_K	N	203	SRR12895269	28881	G	A	0,999123	2020-07-26	Australia
N_204_R	N	204	SRR12895269	28883	G	C	1	2020-07-26	Australia
ORF1ab_300_F	ORF1ab	300	SRR12895270	1163	A	T	1	2020-07-24	Australia
ORF1ab_950_V	ORF1ab	950	SRR12895270	3114	G	T	0,998944	2020-07-24	Australia
ORF1ab_2144_NA	ORF1ab	2144	SRR12895270	6696	C	+T	0,0537022	2020-07-24	Australia
ORF1ab_314_L	ORF1ab	314	SRR12895270	14408	C	T	1	2020-07-24	Australia
S_477_N	S	477	SRR12895270	22992	G	A	1	2020-07-24	Australia
S_614_G	S	614	SRR12895270	23403	A	G	0,999254	2020-07-24	Australia
N_203_K	N	203	SRR12895270	28881	G	A	1	2020-07-24	Australia
N_204_R	N	204	SRR12895270	28883	G	C	1	2020-07-24	Australia
ORF1ab_300_F	ORF1ab	300	SRR12895271	1163	A	T	1	2020-08-06	Australia
ORF1ab_314_L	ORF1ab	314	SRR12895271	14408	C	T	1	2020-08-06	Australia
ORF1ab_709_N	ORF1ab	709	SRR12895271	15594	G	T	0,999839	2020-08-06	Australia
S_614_G	S	614	SRR12895271	23403	A	G	0,999299	2020-08-06	Australia
N_203_K	N	203	SRR12895271	28881	G	A	0,999005	2020-08-06	Australia
N_204_R	N	204	SRR12895271	28883	G	C	1	2020-08-06	Australia
ORF1ab_300_F	ORF1ab	300	SRR12895272	1163	A	T	0,999751	2020-07-30	Australia
ORF1ab_669_N	ORF1ab	669	SRR12895272	2272	G	T	1	2020-07-30	Australia
ORF1ab_314_L	ORF1ab	314	SRR12895272	14408	C	T	0,999853	2020-07-30	Australia
S_477_N	S	477	SRR12895272	22992	G	A	1	2020-07-30	Australia
S_614_G	S	614	SRR12895272	23403	A	G	1	2020-07-30	Australia
N_203_K	N	203	SRR12895272	28881	G	A	0,999447	2020-07-30	Australia
N_204_R	N	204	SRR12895272	28883	G	C	0,999461	2020-07-30	Australia
ORF1ab_300_F	ORF1ab	300	SRR12895273	1163	A	T	1	2020-08-12	Australia
ORF1ab_314_L	ORF1ab	314	SRR12895273	14408	C	T	0,998652	2020-08-12	Australia
ORF1ab_517_V	ORF1ab	517	SRR12895273	15017	C	T	0,473096	2020-08-12	Australia
ORF1ab_709_N	ORF1ab	709	SRR12895273	15594	G	T	0,999633	2020-08-12	Australia
S_477_N	S	477	SRR12895273	22992	G	A	1	2020-08-12	Australia
S_614_G	S	614	SRR12895273	23403	A	G	1	2020-08-12	Australia
N_203_K	N	203	SRR12895273	28881	G	A	1	2020-08-12	Australia
N_204_R	N	204	SRR12895273	28883	G	C	1	2020-08-12	Australia
ORF1ab_300_F	ORF1ab	300	SRR12895274	1163	A	T	1	2020-08-27	Australia
ORF1ab_314_L	ORF1ab	314	SRR12895274	14408	C	T	0,999426	2020-08-27	Australia
S_477_N	S	477	SRR12895274	22992	G	A	1	2020-08-27	Australia
S_614_G	S	614	SRR12895274	23403	A	G	0,999196	2020-08-27	Australia
N_203_K	N	203	SRR12895274	28881	G	A	1	2020-08-27	Australia
N_204_R	N	204	SRR12895274	28883	G	C	1	2020-08-27	Australia
ORF1ab_300_F	ORF1ab	300	SRR12895276	1163	A	T	1	2020-07-24	Australia
ORF1ab_561_NA	ORF1ab	561	SRR12895276	1946	G	+T	0,0517241	2020-07-24	Australia
ORF1ab_774_I	ORF1ab	774	SRR12895276	2585	G	A	0,0555556	2020-07-24	Australia
ORF1ab_314_L	ORF1ab	314	SRR12895276	14408	C	T	1	2020-07-24	Australia
S_614_G	S	614	SRR12895276	23403	A	G	1	2020-07-24	Australia
ORF3a_41_F	ORF3a	41	SRR12895276	25513	C	T	0,999008	2020-07-24	Australia
N_203_K	N	203	SRR12895276	28881	G	A	1	2020-07-24	Australia
N_204_R	N	204	SRR12895276	28883	G	C	1	2020-07-24	Australia
ORF1ab_300_F	ORF1ab	300	SRR12895277	1163	A	T	0,999583	2020-08-02	Australia
ORF1ab_314_L	ORF1ab	314	SRR12895277	14408	C	T	0,999178	2020-08-02	Australia
S_614_G	S	614	SRR12895277	23403	A	G	0,999457	2020-08-02	Australia
N_203_K	N	203	SRR12895277	28881	G	A	1	2020-08-02	Australia
N_204_R	N	204	SRR12895277	28883	G	C	0,999328	2020-08-02	Australia
ORF1ab_300_F	ORF1ab	300	SRR12895279	1163	A	T	1	2020-07-28	Australia
ORF1ab_950_V	ORF1ab	950	SRR12895279	3114	G	T	0,999579	2020-07-28	Australia
ORF1ab_2181_I	ORF1ab	2181	SRR12895279	6807	C	T	0,0582576	2020-07-28	Australia
ORF1ab_314_L	ORF1ab	314	SRR12895279	14408	C	T	0,999539	2020-07-28	Australia
S_477_N	S	477	SRR12895279	22992	G	A	1	2020-07-28	Australia
S_614_G	S	614	SRR12895279	23403	A	G	0,998267	2020-07-28	Australia
N_203_K	N	203	SRR12895279	28881	G	A	0,998775	2020-07-28	Australia
N_204_R	N	204	SRR12895279	28883	G	C	1	2020-07-28	Australia
ORF1ab_300_F	ORF1ab	300	SRR12895281	1163	A	T	0,999142	2020-08-20	Australia
ORF1ab_314_L	ORF1ab	314	SRR12895281	14408	C	T	0,999403	2020-08-20	Australia
S_614_G	S	614	SRR12895281	23403	A	G	1	2020-08-20	Australia
S_884_F	S	884	SRR12895281	24213	C	T	0,12995	2020-08-20	Australia
ORF3a_126_M	ORF3a	126	SRR12895281	25769	G	T	0,0544959	2020-08-20	Australia
N_203_K	N	203	SRR12895281	28881	G	A	1	2020-08-20	Australia
N_204_R	N	204	SRR12895281	28883	G	C	0,999167	2020-08-20	Australia
ORF1ab_271_L	ORF1ab	271	SRR12895282	1077	C	T	0,319249	2020-08-20	Australia
ORF1ab_300_F	ORF1ab	300	SRR12895282	1163	A	T	0,997792	2020-08-20	Australia
ORF1ab_314_L	ORF1ab	314	SRR12895282	14408	C	T	0,999489	2020-08-20	Australia
ORF1ab_434_V	ORF1ab	434	SRR12895282	14768	C	T	0,106195	2020-08-20	Australia
S_477_N	S	477	SRR12895282	22992	G	A	1	2020-08-20	Australia
S_614_G	S	614	SRR12895282	23403	A	G	0,999527	2020-08-20	Australia
S_930_V	S	930	SRR12895282	24351	C	T	0,999474	2020-08-20	Australia
N_203_K	N	203	SRR12895282	28881	G	A	1	2020-08-20	Australia
N_204_R	N	204	SRR12895282	28883	G	C	1	2020-08-20	Australia
ORF1ab_300_F	ORF1ab	300	SRR12895283	1163	A	T	1	2020-08-09	Australia
ORF1ab_3076_Y	ORF1ab	3076	SRR12895283	9491	C	T	0,999264	2020-08-09	Australia
ORF1ab_152_N	ORF1ab	152	SRR12895283	13921	G	A	0,0587571	2020-08-09	Australia
ORF1ab_314_L	ORF1ab	314	SRR12895283	14408	C	T	1	2020-08-09	Australia
ORF1ab_1796_F	ORF1ab	1796	SRR12895283	18854	G	T	0,999614	2020-08-09	Australia
ORF1ab_2148_F	ORF1ab	2148	SRR12895283	19910	C	T	0,0816539	2020-08-09	Australia
ORF1ab_2322_I	ORF1ab	2322	SRR12895283	20433	G	A	1	2020-08-09	Australia
S_614_G	S	614	SRR12895283	23403	A	G	1	2020-08-09	Australia
S_698_L	S	698	SRR12895283	23655	C	T	1	2020-08-09	Australia
N_203_K	N	203	SRR12895283	28881	G	A	0,99965	2020-08-09	Australia
N_204_R	N	204	SRR12895283	28883	G	C	0,999654	2020-08-09	Australia
ORF1ab_300_F	ORF1ab	300	SRR12895284	1163	A	T	0,999684	2020-09-03	Australia
ORF1ab_1119_S	ORF1ab	1119	SRR12895284	3620	G	A	0,478741	2020-09-03	Australia
ORF1ab_314_L	ORF1ab	314	SRR12895284	14408	C	T	0,998656	2020-09-03	Australia
S_614_G	S	614	SRR12895284	23403	A	G	0,999888	2020-09-03	Australia
S_1234_F	S	1234	SRR12895284	25262	C	T	0,0577563	2020-09-03	Australia
N_203_K	N	203	SRR12895284	28881	G	A	0,999611	2020-09-03	Australia
N_204_R	N	204	SRR12895284	28883	G	C	1	2020-09-03	Australia
ORF1ab_300_F	ORF1ab	300	SRR12895286	1163	A	T	1	2020-08-07	Australia
ORF1ab_314_L	ORF1ab	314	SRR12895286	14408	C	T	1	2020-08-07	Australia
ORF1ab_2169_S	ORF1ab	2169	SRR12895286	19972	C	T	1	2020-08-07	Australia
S_477_N	S	477	SRR12895286	22992	G	A	1	2020-08-07	Australia
S_614_G	S	614	SRR12895286	23403	A	G	1	2020-08-07	Australia
S_812_Q	S	812	SRR12895286	23997	C	A	0,997693	2020-08-07	Australia
M_142_V	M	142	SRR12895286	26947	C	T	0,998693	2020-08-07	Australia
N_203_K	N	203	SRR12895286	28881	G	A	1	2020-08-07	Australia
N_204_R	N	204	SRR12895286	28883	G	C	1	2020-08-07	Australia
ORF1ab_300_F	ORF1ab	300	SRR12895288	1163	A	T	1	2020-08-08	Australia
ORF1ab_314_L	ORF1ab	314	SRR12895288	14408	C	T	0,999235	2020-08-08	Australia
S_477_N	S	477	SRR12895288	22992	G	A	1	2020-08-08	Australia
S_614_G	S	614	SRR12895288	23403	A	G	0,999655	2020-08-08	Australia
N_203_K	N	203	SRR12895288	28881	G	A	1	2020-08-08	Australia
N_204_R	N	204	SRR12895288	28883	G	C	1	2020-08-08	Australia
ORF1ab_300_F	ORF1ab	300	SRR12895289	1163	A	T	0,999572	2020-08-10	Australia
ORF1ab_3371_S	ORF1ab	3371	SRR12895289	10376	C	T	0,240908	2020-08-10	Australia
ORF1ab_314_L	ORF1ab	314	SRR12895289	14408	C	T	0,999549	2020-08-10	Australia
S_614_G	S	614	SRR12895289	23403	A	G	0,99959	2020-08-10	Australia
S_1251_E	S	1251	SRR12895289	25314	G	A	0,121345	2020-08-10	Australia
ORF3a_74_F	ORF3a	74	SRR12895289	25613	C	T	0,997613	2020-08-10	Australia
N_203_K	N	203	SRR12895289	28881	G	A	1	2020-08-10	Australia
N_204_R	N	204	SRR12895289	28883	G	C	0,9993	2020-08-10	Australia
ORF1ab_300_F	ORF1ab	300	SRR12895290	1163	A	T	0,999145	2020-07-27	Australia
ORF1ab_314_L	ORF1ab	314	SRR12895290	14408	C	T	0,99915	2020-07-27	Australia
S_477_N	S	477	SRR12895290	22992	G	A	1	2020-07-27	Australia
S_614_G	S	614	SRR12895290	23403	A	G	0,998158	2020-07-27	Australia
N_203_K	N	203	SRR12895290	28881	G	A	1	2020-07-27	Australia
N_204_R	N	204	SRR12895290	28883	G	C	1	2020-07-27	Australia
ORF1ab_300_F	ORF1ab	300	SRR12895291	1163	A	T	0,999231	2020-08-18	Australia
ORF1ab_314_L	ORF1ab	314	SRR12895291	14408	C	T	0,999483	2020-08-18	Australia
ORF1ab_2075_F	ORF1ab	2075	SRR12895291	19690	G	T	0,998628	2020-08-18	Australia
S_80_Y	S	80	SRR12895291	21800	G	T	0,999611	2020-08-18	Australia
S_477_N	S	477	SRR12895291	22992	G	A	0,99619	2020-08-18	Australia
S_614_G	S	614	SRR12895291	23403	A	G	0,999696	2020-08-18	Australia
N_182_S	N	182	SRR12895291	28817	G	T	0,998649	2020-08-18	Australia
N_203_K	N	203	SRR12895291	28881	G	A	1	2020-08-18	Australia
N_204_R	N	204	SRR12895291	28883	G	C	1	2020-08-18	Australia
ORF1ab_300_F	ORF1ab	300	SRR12895292	1163	A	T	1	2020-08-01	Australia
ORF1ab_314_L	ORF1ab	314	SRR12895292	14408	C	T	1	2020-08-01	Australia
ORF1ab_629_F	ORF1ab	629	SRR12895292	15352	C	T	0,999686	2020-08-01	Australia
S_614_G	S	614	SRR12895292	23403	A	G	1	2020-08-01	Australia
ORF3a_257_S	ORF3a	257	SRR12895292	26162	A	G	1	2020-08-01	Australia
N_203_K	N	203	SRR12895292	28881	G	A	0,998547	2020-08-01	Australia
N_204_R	N	204	SRR12895292	28883	G	C	0,998567	2020-08-01	Australia
ORF1ab_300_F	ORF1ab	300	SRR12895293	1163	A	T	0,998853	2020-08-18	Australia
ORF1ab_314_L	ORF1ab	314	SRR12895293	14408	C	T	0,999185	2020-08-18	Australia
S_477_N	S	477	SRR12895293	22992	G	A	0,996324	2020-08-18	Australia
S_614_G	S	614	SRR12895293	23403	A	G	0,99932	2020-08-18	Australia
N_203_K	N	203	SRR12895293	28881	G	A	1	2020-08-18	Australia
N_204_R	N	204	SRR12895293	28883	G	C	1	2020-08-18	Australia
ORF1ab_300_F	ORF1ab	300	SRR12895294	1163	A	T	1	2020-07-27	Australia
ORF1ab_950_V	ORF1ab	950	SRR12895294	3114	G	T	1	2020-07-27	Australia
ORF1ab_2739_S	ORF1ab	2739	SRR12895294	8480	C	T	0,999612	2020-07-27	Australia
ORF1ab_314_L	ORF1ab	314	SRR12895294	14408	C	T	1	2020-07-27	Australia
S_477_N	S	477	SRR12895294	22992	G	A	0,998371	2020-07-27	Australia
S_614_G	S	614	SRR12895294	23403	A	G	0,999204	2020-07-27	Australia
N_203_K	N	203	SRR12895294	28881	G	A	0,998805	2020-07-27	Australia
N_204_R	N	204	SRR12895294	28883	G	C	0,998841	2020-07-27	Australia
ORF1ab_300_F	ORF1ab	300	SRR12895295	1163	A	T	1	2020-08-02	Australia
ORF1ab_2144_NA	ORF1ab	2144	SRR12895295	6696	C	+T	0,0627451	2020-08-02	Australia
ORF1ab_314_L	ORF1ab	314	SRR12895295	14408	C	T	1	2020-08-02	Australia
S_614_G	S	614	SRR12895295	23403	A	G	1	2020-08-02	Australia
N_203_K	N	203	SRR12895295	28881	G	A	0,999673	2020-08-02	Australia
N_204_R	N	204	SRR12895295	28883	G	C	0,999016	2020-08-02	Australia
N_260_NA	N	260	SRR12895295	29051	C	+A	0,0591549	2020-08-02	Australia
ORF1ab_300_F	ORF1ab	300	SRR12895296	1163	A	T	1	2020-09-20	Australia
ORF1ab_3901_V	ORF1ab	3901	SRR12895296	11967	C	T	0,82635	2020-09-20	Australia
ORF1ab_3951_F	ORF1ab	3951	SRR12895296	12116	C	T	0,999058	2020-09-20	Australia
ORF1ab_314_L	ORF1ab	314	SRR12895296	14408	C	T	0,998856	2020-09-20	Australia
ORF1ab_997_L	ORF1ab	997	SRR12895296	16457	C	T	0,0838892	2020-09-20	Australia
S_477_N	S	477	SRR12895296	22992	G	A	1	2020-09-20	Australia
S_614_G	S	614	SRR12895296	23403	A	G	0,999293	2020-09-20	Australia
S_890_T	S	890	SRR12895296	24230	G	A	0,173613	2020-09-20	Australia
M_168_L	M	168	SRR12895296	27024	A	C	0,999627	2020-09-20	Australia
N_203_K	N	203	SRR12895296	28881	G	A	0,999614	2020-09-20	Australia
N_204_R	N	204	SRR12895296	28883	G	C	0,999618	2020-09-20	Australia
ORF1ab_300_F	ORF1ab	300	SRR12895297	1163	A	T	1	2020-08-09	Australia
ORF1ab_1151_D	ORF1ab	1151	SRR12895297	3717	C	A	0,552307	2020-08-09	Australia
ORF1ab_314_L	ORF1ab	314	SRR12895297	14408	C	T	0,999657	2020-08-09	Australia
S_330_L	S	330	SRR12895297	22551	C	T	0,30302	2020-08-09	Australia
S_614_G	S	614	SRR12895297	23403	A	G	0,99968	2020-08-09	Australia
S_1005_H	S	1005	SRR12895297	24577	G	C	0,449628	2020-08-09	Australia
N_203_K	N	203	SRR12895297	28881	G	A	0,999567	2020-08-09	Australia
N_204_R	N	204	SRR12895297	28883	G	C	1	2020-08-09	Australia
ORF1ab_300_F	ORF1ab	300	SRR12895299	1163	A	T	1	2020-08-08	Australia
ORF1ab_314_L	ORF1ab	314	SRR12895299	14408	C	T	1	2020-08-08	Australia
S_477_N	S	477	SRR12895299	22992	G	A	1	2020-08-08	Australia
S_614_G	S	614	SRR12895299	23403	A	G	1	2020-08-08	Australia
S_698_L	S	698	SRR12895299	23655	C	T	1	2020-08-08	Australia
S_1260_Y	S	1260	SRR12895299	25340	G	T	0,0536562	2020-08-08	Australia
N_203_K	N	203	SRR12895299	28881	G	A	1	2020-08-08	Australia
N_204_R	N	204	SRR12895299	28883	G	C	1	2020-08-08	Australia
ORF1ab_300_F	ORF1ab	300	SRR12895300	1163	A	T	0,99872	2020-08-03	Australia
ORF1ab_950_V	ORF1ab	950	SRR12895300	3114	G	T	0,999355	2020-08-03	Australia
ORF1ab_314_L	ORF1ab	314	SRR12895300	14408	C	T	0,999488	2020-08-03	Australia
ORF1ab_2284_G	ORF1ab	2284	SRR12895300	20318	A	G	0,219895	2020-08-03	Australia
S_477_N	S	477	SRR12895300	22992	G	A	0,999404	2020-08-03	Australia
S_614_G	S	614	SRR12895300	23403	A	G	0,999126	2020-08-03	Australia
N_203_K	N	203	SRR12895300	28881	G	A	1	2020-08-03	Australia
N_204_R	N	204	SRR12895300	28883	G	C	1	2020-08-03	Australia
ORF1ab_300_F	ORF1ab	300	SRR12895301	1163	A	T	0,999604	2020-07-30	Australia
ORF1ab_950_V	ORF1ab	950	SRR12895301	3114	G	T	0,999776	2020-07-30	Australia
ORF1ab_3892_A	ORF1ab	3892	SRR12895301	11940	T	C	0,99934	2020-07-30	Australia
ORF1ab_314_L	ORF1ab	314	SRR12895301	14408	C	T	0,999292	2020-07-30	Australia
S_614_G	S	614	SRR12895301	23403	A	G	0,99933	2020-07-30	Australia
N_203_K	N	203	SRR12895301	28881	G	A	1	2020-07-30	Australia
N_204_R	N	204	SRR12895301	28883	G	C	0,999541	2020-07-30	Australia
ORF1ab_300_F	ORF1ab	300	SRR12895302	1163	A	T	0,999618	2020-08-31	Australia
ORF1ab_314_L	ORF1ab	314	SRR12895302	14408	C	T	0,999454	2020-08-31	Australia
ORF1ab_709_N	ORF1ab	709	SRR12895302	15594	G	T	0,999508	2020-08-31	Australia
ORF1ab_2341_F	ORF1ab	2341	SRR12895302	20489	G	T	0,996552	2020-08-31	Australia
S_477_N	S	477	SRR12895302	22992	G	A	1	2020-08-31	Australia
S_614_G	S	614	SRR12895302	23403	A	G	0,999705	2020-08-31	Australia
ORF3a_69_C	ORF3a	69	SRR12895302	25599	G	T	0,998827	2020-08-31	Australia
N_203_K	N	203	SRR12895302	28881	G	A	0,999511	2020-08-31	Australia
N_204_R	N	204	SRR12895302	28883	G	C	1	2020-08-31	Australia
ORF1ab_300_F	ORF1ab	300	SRR12895304	1163	A	T	0,998452	2020-07-27	Australia
ORF1ab_950_V	ORF1ab	950	SRR12895304	3114	G	T	1	2020-07-27	Australia
ORF1ab_314_L	ORF1ab	314	SRR12895304	14408	C	T	0,99851	2020-07-27	Australia
S_477_N	S	477	SRR12895304	22992	G	A	1	2020-07-27	Australia
S_614_G	S	614	SRR12895304	23403	A	G	1	2020-07-27	Australia
N_203_K	N	203	SRR12895304	28881	G	A	1	2020-07-27	Australia
N_204_R	N	204	SRR12895304	28883	G	C	1	2020-07-27	Australia
ORF1ab_300_F	ORF1ab	300	SRR12895305	1163	A	T	0,999245	2020-08-05	Australia
ORF1ab_314_L	ORF1ab	314	SRR12895305	14408	C	T	0,999242	2020-08-05	Australia
S_614_G	S	614	SRR12895305	23403	A	G	0,999818	2020-08-05	Australia
N_203_K	N	203	SRR12895305	28881	G	A	1	2020-08-05	Australia
N_204_R	N	204	SRR12895305	28883	G	C	0,999387	2020-08-05	Australia
ORF1ab_300_F	ORF1ab	300	SRR12895306	1163	A	T	0,999495	2020-08-02	Australia
ORF1ab_314_L	ORF1ab	314	SRR12895306	14408	C	T	0,999756	2020-08-02	Australia
S_477_N	S	477	SRR12895306	22992	G	A	1	2020-08-02	Australia
S_614_G	S	614	SRR12895306	23403	A	G	1	2020-08-02	Australia
ORF7a_11_K	ORF7a	11	SRR12895306	27425	C	A	0,0662906	2020-08-02	Australia
N_203_K	N	203	SRR12895306	28881	G	A	1	2020-08-02	Australia
N_204_R	N	204	SRR12895306	28883	G	C	1	2020-08-02	Australia
ORF1ab_300_F	ORF1ab	300	SRR12895307	1163	A	T	1	2020-09-27	Australia
ORF1ab_314_L	ORF1ab	314	SRR12895307	14408	C	T	0,999603	2020-09-27	Australia
ORF1ab_2197_S	ORF1ab	2197	SRR12895307	20056	G	A	0,0994883	2020-09-27	Australia
S_614_G	S	614	SRR12895307	23403	A	G	0,999613	2020-09-27	Australia
ORF8_119_NA	ORF8	119	SRR12895307	28250	T	+CTG	0,78138	2020-09-27	Australia
ORF8_120_NA	ORF8	120	SRR12895307	28253	C	-A	0,99402	2020-09-27	Australia
N_203_K	N	203	SRR12895307	28881	G	A	1	2020-09-27	Australia
N_204_R	N	204	SRR12895307	28883	G	C	0,99844	2020-09-27	Australia
ORF1ab_300_F	ORF1ab	300	SRR12895308	1163	A	T	1	2020-08-04	Australia
ORF1ab_206_S	ORF1ab	206	SRR12895308	14084	A	G	0,999847	2020-08-04	Australia
ORF1ab_314_L	ORF1ab	314	SRR12895308	14408	C	T	0,999396	2020-08-04	Australia
ORF1ab_904_L	ORF1ab	904	SRR12895308	16178	C	T	0,136042	2020-08-04	Australia
S_477_N	S	477	SRR12895308	22992	G	A	1	2020-08-04	Australia
S_614_G	S	614	SRR12895308	23403	A	G	0,999784	2020-08-04	Australia
N_26_N	N	26	SRR12895308	28350	G	A	0,521613	2020-08-04	Australia
N_203_K	N	203	SRR12895308	28881	G	A	0,999309	2020-08-04	Australia
N_204_R	N	204	SRR12895308	28883	G	C	1	2020-08-04	Australia
ORF1ab_300_F	ORF1ab	300	SRR12895309	1163	A	T	0,999245	2020-09-19	Australia
ORF1ab_314_L	ORF1ab	314	SRR12895309	14408	C	T	0,998717	2020-09-19	Australia
S_477_N	S	477	SRR12895309	22992	G	A	0,997955	2020-09-19	Australia
S_614_G	S	614	SRR12895309	23403	A	G	0,999242	2020-09-19	Australia
N_203_K	N	203	SRR12895309	28881	G	A	1	2020-09-19	Australia
N_204_R	N	204	SRR12895309	28883	G	C	1	2020-09-19	Australia
ORF1ab_300_F	ORF1ab	300	SRR12895310	1163	A	T	0,999712	2020-09-06	Australia
ORF1ab_727_I	ORF1ab	727	SRR12895310	2445	C	T	0,189342	2020-09-06	Australia
ORF1ab_971_L	ORF1ab	971	SRR12895310	3177	C	T	0,169965	2020-09-06	Australia
ORF1ab_3951_F	ORF1ab	3951	SRR12895310	12116	C	T	0,998187	2020-09-06	Australia
ORF1ab_314_L	ORF1ab	314	SRR12895310	14408	C	T	0,999674	2020-09-06	Australia
S_477_N	S	477	SRR12895310	22992	G	A	1	2020-09-06	Australia
S_614_G	S	614	SRR12895310	23403	A	G	0,999799	2020-09-06	Australia
M_168_L	M	168	SRR12895310	27024	A	C	0,999662	2020-09-06	Australia
N_203_K	N	203	SRR12895310	28881	G	A	0,999346	2020-09-06	Australia
N_204_R	N	204	SRR12895310	28883	G	C	1	2020-09-06	Australia
ORF1ab_300_F	ORF1ab	300	SRR12895313	1163	A	T	0,998363	2020-08-18	Australia
ORF1ab_314_L	ORF1ab	314	SRR12895313	14408	C	T	0,998355	2020-08-18	Australia
S_614_G	S	614	SRR12895313	23403	A	G	0,999786	2020-08-18	Australia
N_203_K	N	203	SRR12895313	28881	G	A	1	2020-08-18	Australia
N_204_R	N	204	SRR12895313	28883	G	C	1	2020-08-18	Australia
ORF1ab_300_F	ORF1ab	300	SRR12895314	1163	A	T	1	2020-08-03	Australia
ORF1ab_314_L	ORF1ab	314	SRR12895314	14408	C	T	0,998833	2020-08-03	Australia
S_614_G	S	614	SRR12895314	23403	A	G	0,999231	2020-08-03	Australia
N_203_K	N	203	SRR12895314	28881	G	A	0,999408	2020-08-03	Australia
N_204_R	N	204	SRR12895314	28883	G	C	0,998828	2020-08-03	Australia
N_282_I	N	282	SRR12895314	29118	C	T	1	2020-08-03	Australia
ORF1ab_300_F	ORF1ab	300	SRR12895315	1163	A	T	1	2020-07-29	Australia
ORF1ab_35_V	ORF1ab	35	SRR12895315	13571	G	T	1	2020-07-29	Australia
ORF1ab_314_L	ORF1ab	314	SRR12895315	14408	C	T	1	2020-07-29	Australia
S_477_N	S	477	SRR12895315	22992	G	A	1	2020-07-29	Australia
S_614_G	S	614	SRR12895315	23403	A	G	1	2020-07-29	Australia
N_203_K	N	203	SRR12895315	28881	G	A	1	2020-07-29	Australia
N_204_R	N	204	SRR12895315	28883	G	C	1	2020-07-29	Australia
ORF1ab_300_F	ORF1ab	300	SRR12895316	1163	A	T	1	2020-10-04	Australia
ORF1ab_314_L	ORF1ab	314	SRR12895316	14408	C	T	0,999396	2020-10-04	Australia
ORF1ab_941_V	ORF1ab	941	SRR12895316	16289	C	T	0,999146	2020-10-04	Australia
S_614_G	S	614	SRR12895316	23403	A	G	0,999323	2020-10-04	Australia
S_626_V	S	626	SRR12895316	23439	C	T	0,0623511	2020-10-04	Australia
ORF8_119_NA	ORF8	119	SRR12895316	28250	T	+CTG	0,785813	2020-10-04	Australia
ORF8_120_NA	ORF8	120	SRR12895316	28253	C	-A	0,994779	2020-10-04	Australia
N_203_K	N	203	SRR12895316	28881	G	A	1	2020-10-04	Australia
N_204_R	N	204	SRR12895316	28883	G	C	1	2020-10-04	Australia
ORF1ab_300_F	ORF1ab	300	SRR12895317	1163	A	T	0,998876	2020-08-28	Australia
ORF1ab_3603_NA	ORF1ab	3603	SRR12895317	11074	C	+T	0,0739927	2020-08-28	Australia
ORF1ab_3606_NA	ORF1ab	3606	SRR12895317	11082	T	-G	0,0898411	2020-08-28	Australia
ORF1ab_3606_F	ORF1ab	3606	SRR12895317	11083	G	T	0,996028	2020-08-28	Australia
ORF1ab_314_L	ORF1ab	314	SRR12895317	14408	C	T	1	2020-08-28	Australia
S_477_N	S	477	SRR12895317	22992	G	A	1	2020-08-28	Australia
S_614_G	S	614	SRR12895317	23403	A	G	1	2020-08-28	Australia
ORF3a_103_NA	ORF3a	103	SRR12895317	25699	G	+CCC	0,934502	2020-08-28	Australia
N_203_K	N	203	SRR12895317	28881	G	A	1	2020-08-28	Australia
N_204_R	N	204	SRR12895317	28883	G	C	1	2020-08-28	Australia
ORF1ab_300_F	ORF1ab	300	SRR12895318	1163	A	T	0,999349	2020-08-03	Australia
ORF1ab_314_L	ORF1ab	314	SRR12895318	14408	C	T	0,998845	2020-08-03	Australia
S_614_G	S	614	SRR12895318	23403	A	G	0,999727	2020-08-03	Australia
N_203_K	N	203	SRR12895318	28881	G	A	0,999257	2020-08-03	Australia
N_204_R	N	204	SRR12895318	28883	G	C	0,999271	2020-08-03	Australia
ORF1ab_300_F	ORF1ab	300	SRR12895319	1163	A	T	1	2020-07-22	Australia
ORF1ab_314_L	ORF1ab	314	SRR12895319	14408	C	T	0,999676	2020-07-22	Australia
ORF1ab_1162_I	ORF1ab	1162	SRR12895319	16952	C	T	1	2020-07-22	Australia
S_477_N	S	477	SRR12895319	22992	G	A	0,997831	2020-07-22	Australia
S_614_G	S	614	SRR12895319	23403	A	G	0,999664	2020-07-22	Australia
ORF6_42_N	ORF6	42	SRR12895319	27327	G	T	0,386882	2020-07-22	Australia
N_203_K	N	203	SRR12895319	28881	G	A	0,99893	2020-07-22	Australia
N_204_R	N	204	SRR12895319	28883	G	C	1	2020-07-22	Australia
ORF1ab_300_F	ORF1ab	300	SRR12895320	1163	A	T	0,999261	2020-09-07	Australia
ORF1ab_314_L	ORF1ab	314	SRR12895320	14408	C	T	0,999678	2020-09-07	Australia
ORF1ab_709_N	ORF1ab	709	SRR12895320	15594	G	T	1	2020-09-07	Australia
ORF1ab_975_V	ORF1ab	975	SRR12895320	16391	C	T	0,999477	2020-09-07	Australia
S_477_N	S	477	SRR12895320	22992	G	A	1	2020-09-07	Australia
S_614_G	S	614	SRR12895320	23403	A	G	0,999657	2020-09-07	Australia
ORF3a_108_F	ORF3a	108	SRR12895320	25714	C	T	1	2020-09-07	Australia
N_203_K	N	203	SRR12895320	28881	G	A	1	2020-09-07	Australia
N_204_R	N	204	SRR12895320	28883	G	C	1	2020-09-07	Australia
ORF1ab_300_F	ORF1ab	300	SRR12895321	1163	A	T	0,999339	2020-08-07	Australia
ORF1ab_314_L	ORF1ab	314	SRR12895321	14408	C	T	1	2020-08-07	Australia
S_614_G	S	614	SRR12895321	23403	A	G	0,999849	2020-08-07	Australia
N_203_K	N	203	SRR12895321	28881	G	A	0,999589	2020-08-07	Australia
N_204_R	N	204	SRR12895321	28883	G	C	0,999185	2020-08-07	Australia
ORF1ab_300_F	ORF1ab	300	SRR12895322	1163	A	T	1	2020-07-27	Australia
ORF1ab_314_L	ORF1ab	314	SRR12895322	14408	C	T	1	2020-07-27	Australia
ORF1ab_709_N	ORF1ab	709	SRR12895322	15594	G	T	1	2020-07-27	Australia
S_477_N	S	477	SRR12895322	22992	G	A	1	2020-07-27	Australia
S_614_G	S	614	SRR12895322	23403	A	G	1	2020-07-27	Australia
N_203_K	N	203	SRR12895322	28881	G	A	1	2020-07-27	Australia
N_204_R	N	204	SRR12895322	28883	G	C	0,997714	2020-07-27	Australia
ORF1ab_140_NA	ORF1ab	140	SRR12895323	685	A	-AAGTCATTT	0,77658	2020-08-25	Australia
ORF1ab_300_F	ORF1ab	300	SRR12895323	1163	A	T	0,998956	2020-08-25	Australia
ORF1ab_1100_V	ORF1ab	1100	SRR12895323	3564	G	T	0,0592593	2020-08-25	Australia
ORF1ab_2995_V	ORF1ab	2995	SRR12895323	9249	G	T	0,0760588	2020-08-25	Australia
ORF1ab_314_L	ORF1ab	314	SRR12895323	14408	C	T	1	2020-08-25	Australia
S_477_N	S	477	SRR12895323	22992	G	A	1	2020-08-25	Australia
S_614_G	S	614	SRR12895323	23403	A	G	0,999747	2020-08-25	Australia
S_691_F	S	691	SRR12895323	23634	C	T	1	2020-08-25	Australia
S_1228_L	S	1228	SRR12895323	25244	G	T	0,999605	2020-08-25	Australia
N_203_K	N	203	SRR12895323	28881	G	A	1	2020-08-25	Australia
N_204_R	N	204	SRR12895323	28883	G	C	1	2020-08-25	Australia
ORF1ab_300_F	ORF1ab	300	SRR12895326	1163	A	T	1	2020-08-07	Australia
ORF1ab_314_L	ORF1ab	314	SRR12895326	14408	C	T	1	2020-08-07	Australia
ORF1ab_1701_F	ORF1ab	1701	SRR12895326	18568	C	T	0,464439	2020-08-07	Australia
ORF1ab_2371_L	ORF1ab	2371	SRR12895326	20578	G	T	0,63875	2020-08-07	Australia
S_477_N	S	477	SRR12895326	22992	G	A	1	2020-08-07	Australia
S_614_G	S	614	SRR12895326	23403	A	G	0,999349	2020-08-07	Australia
N_203_K	N	203	SRR12895326	28881	G	A	1	2020-08-07	Australia
N_204_R	N	204	SRR12895326	28883	G	C	1	2020-08-07	Australia
ORF1ab_83_NA	ORF1ab	83	SRR12895327	514	T	-GTTATG	0,0801785	2020-06-27	Australia
ORF1ab_300_F	ORF1ab	300	SRR12895327	1163	A	T	0,999382	2020-06-27	Australia
ORF1ab_2144_NA	ORF1ab	2144	SRR12895327	6696	C	+T	0,068917	2020-06-27	Australia
ORF1ab_218_S	ORF1ab	218	SRR12895327	14119	C	T	0,892265	2020-06-27	Australia
ORF1ab_314_L	ORF1ab	314	SRR12895327	14408	C	T	1	2020-06-27	Australia
ORF1ab_1917_L	ORF1ab	1917	SRR12895327	19217	C	T	0,998925	2020-06-27	Australia
S_614_G	S	614	SRR12895327	23403	A	G	1	2020-06-27	Australia
ORF3a_213_K	ORF3a	213	SRR12895327	26029	C	A	0,0930828	2020-06-27	Australia
ORF8_67_F	ORF8	67	SRR12895327	28093	C	T	0,290413	2020-06-27	Australia
N_203_K	N	203	SRR12895327	28881	G	A	1	2020-06-27	Australia
N_204_R	N	204	SRR12895327	28883	G	C	0,998428	2020-06-27	Australia
ORF1ab_300_F	ORF1ab	300	SRR12895329	1163	A	T	1	2020-07-25	Australia
ORF1ab_2642_I	ORF1ab	2642	SRR12895329	8189	G	A	0,13943	2020-07-25	Australia
ORF1ab_314_L	ORF1ab	314	SRR12895329	14408	C	T	0,999509	2020-07-25	Australia
ORF1ab_1807_R	ORF1ab	1807	SRR12895329	18887	A	G	0,355175	2020-07-25	Australia
S_477_N	S	477	SRR12895329	22992	G	A	1	2020-07-25	Australia
S_614_G	S	614	SRR12895329	23403	A	G	1	2020-07-25	Australia
S_619_G	S	619	SRR12895329	23418	A	G	0,999722	2020-07-25	Australia
N_203_K	N	203	SRR12895329	28881	G	A	1	2020-07-25	Australia
N_204_R	N	204	SRR12895329	28883	G	C	1	2020-07-25	Australia
N_230_F	N	230	SRR12895329	28961	C	T	1	2020-07-25	Australia
ORF1ab_300_F	ORF1ab	300	SRR12895330	1163	A	T	1	2020-08-03	Australia
ORF1ab_950_V	ORF1ab	950	SRR12895330	3114	G	T	0,999638	2020-08-03	Australia
ORF1ab_314_L	ORF1ab	314	SRR12895330	14408	C	T	0,999673	2020-08-03	Australia
S_477_N	S	477	SRR12895330	22992	G	A	1	2020-08-03	Australia
S_614_G	S	614	SRR12895330	23403	A	G	0,999787	2020-08-03	Australia
ORF8_65_V	ORF8	65	SRR12895330	28087	C	T	0,956847	2020-08-03	Australia
N_203_K	N	203	SRR12895330	28881	G	A	1	2020-08-03	Australia
N_204_R	N	204	SRR12895330	28883	G	C	1	2020-08-03	Australia
ORF1ab_300_F	ORF1ab	300	SRR12895331	1163	A	T	1	2020-08-25	Australia
ORF1ab_1131_F	ORF1ab	1131	SRR12895331	3656	C	T	0,999566	2020-08-25	Australia
ORF1ab_314_L	ORF1ab	314	SRR12895331	14408	C	T	0,999702	2020-08-25	Australia
ORF1ab_709_N	ORF1ab	709	SRR12895331	15594	G	T	0,998925	2020-08-25	Australia
ORF1ab_1566_T	ORF1ab	1566	SRR12895331	18164	T	C	0,0592334	2020-08-25	Australia
S_477_N	S	477	SRR12895331	22992	G	A	1	2020-08-25	Australia
S_614_G	S	614	SRR12895331	23403	A	G	1	2020-08-25	Australia
N_35_V	N	35	SRR12895331	28377	C	T	0,999068	2020-08-25	Australia
N_203_K	N	203	SRR12895331	28881	G	A	1	2020-08-25	Australia
N_204_R	N	204	SRR12895331	28883	G	C	1	2020-08-25	Australia
N_209_NA	N	209	SRR12895331	28898	A	-GAATGGCTG	0,950916	2020-08-25	Australia
ORF1ab_124_C	ORF1ab	124	SRR12895332	635	C	T	0,0653974	2020-08-07	Australia
ORF1ab_300_F	ORF1ab	300	SRR12895332	1163	A	T	0,999498	2020-08-07	Australia
ORF1ab_2121_I	ORF1ab	2121	SRR12895332	6627	C	T	0,0853933	2020-08-07	Australia
ORF1ab_314_L	ORF1ab	314	SRR12895332	14408	C	T	0,998062	2020-08-07	Australia
ORF1ab_1796_F	ORF1ab	1796	SRR12895332	18854	G	T	0,999737	2020-08-07	Australia
S_614_G	S	614	SRR12895332	23403	A	G	0,999625	2020-08-07	Australia
S_698_L	S	698	SRR12895332	23655	C	T	0,999727	2020-08-07	Australia
ORF8_65_V	ORF8	65	SRR12895332	28087	C	T	0,133921	2020-08-07	Australia
N_203_K	N	203	SRR12895332	28881	G	A	0,999409	2020-08-07	Australia
N_204_R	N	204	SRR12895332	28883	G	C	1	2020-08-07	Australia
ORF1ab_300_F	ORF1ab	300	SRR12895334	1163	A	T	0,999633	2020-09-01	Australia
ORF1ab_314_L	ORF1ab	314	SRR12895334	14408	C	T	1	2020-09-01	Australia
ORF1ab_1555_I	ORF1ab	1555	SRR12895334	18131	C	T	0,999354	2020-09-01	Australia
S_477_N	S	477	SRR12895334	22992	G	A	1	2020-09-01	Australia
S_614_G	S	614	SRR12895334	23403	A	G	0,999742	2020-09-01	Australia
N_203_K	N	203	SRR12895334	28881	G	A	0,999259	2020-09-01	Australia
N_204_R	N	204	SRR12895334	28883	G	C	0,999634	2020-09-01	Australia
ORF1ab_300_F	ORF1ab	300	SRR12895335	1163	A	T	0,999458	2020-08-02	Australia
ORF1ab_314_L	ORF1ab	314	SRR12895335	14408	C	T	0,999563	2020-08-02	Australia
S_477_N	S	477	SRR12895335	22992	G	A	1	2020-08-02	Australia
S_614_G	S	614	SRR12895335	23403	A	G	0,999718	2020-08-02	Australia
M_2_S	M	2	SRR12895335	26526	G	T	1	2020-08-02	Australia
N_203_K	N	203	SRR12895335	28881	G	A	0,998886	2020-08-02	Australia
N_204_R	N	204	SRR12895335	28883	G	C	1	2020-08-02	Australia
ORF1ab_300_F	ORF1ab	300	SRR12895337	1163	A	T	1	2020-08-04	Australia
ORF1ab_3121_F	ORF1ab	3121	SRR12895337	9627	C	T	0,141593	2020-08-04	Australia
ORF1ab_314_L	ORF1ab	314	SRR12895337	14408	C	T	1	2020-08-04	Australia
ORF1ab_2172_NA	ORF1ab	2172	SRR12895337	19983	C	+T	0,0833333	2020-08-04	Australia
S_614_G	S	614	SRR12895337	23403	A	G	0,999546	2020-08-04	Australia
S_1260_Y	S	1260	SRR12895337	25340	G	T	0,0512449	2020-08-04	Australia
M_2_S	M	2	SRR12895337	26526	G	T	0,999459	2020-08-04	Australia
N_203_K	N	203	SRR12895337	28881	G	A	0,999492	2020-08-04	Australia
N_204_R	N	204	SRR12895337	28883	G	C	1	2020-08-04	Australia
ORF1ab_300_F	ORF1ab	300	SRR12895339	1163	A	T	1	2020-07-28	Australia
ORF1ab_314_L	ORF1ab	314	SRR12895339	14408	C	T	1	2020-07-28	Australia
S_477_N	S	477	SRR12895339	22992	G	A	1	2020-07-28	Australia
S_614_G	S	614	SRR12895339	23403	A	G	1	2020-07-28	Australia
N_203_K	N	203	SRR12895339	28881	G	A	1	2020-07-28	Australia
N_204_R	N	204	SRR12895339	28883	G	C	0,997389	2020-07-28	Australia
ORF1ab_300_F	ORF1ab	300	SRR12895341	1163	A	T	0,999069	2020-08-04	Australia
ORF1ab_314_L	ORF1ab	314	SRR12895341	14408	C	T	0,999819	2020-08-04	Australia
S_477_N	S	477	SRR12895341	22992	G	A	0,999747	2020-08-04	Australia
S_614_G	S	614	SRR12895341	23403	A	G	0,999693	2020-08-04	Australia
N_203_K	N	203	SRR12895341	28881	G	A	0,999557	2020-08-04	Australia
N_204_R	N	204	SRR12895341	28883	G	C	1	2020-08-04	Australia
ORF1ab_300_F	ORF1ab	300	SRR12895342	1163	A	T	0,998919	2020-09-02	Australia
ORF1ab_1397_V	ORF1ab	1397	SRR12895342	4455	C	T	0,998742	2020-09-02	Australia
ORF1ab_314_L	ORF1ab	314	SRR12895342	14408	C	T	0,999676	2020-09-02	Australia
S_477_N	S	477	SRR12895342	22992	G	A	1	2020-09-02	Australia
S_614_G	S	614	SRR12895342	23403	A	G	0,99975	2020-09-02	Australia
ORF6_59_NA	ORF6	59	SRR12895342	27377	A	-GATT	0,931716	2020-09-02	Australia
ORF7a_122_NA	ORF7a	122	SRR12895342	27758	G	-ATT	0,921103	2020-09-02	Australia
N_119_S	N	119	SRR12895342	28628	G	T	0,999676	2020-09-02	Australia
N_203_K	N	203	SRR12895342	28881	G	A	0,998698	2020-09-02	Australia
N_204_R	N	204	SRR12895342	28883	G	C	1	2020-09-02	Australia
ORF1ab_300_F	ORF1ab	300	SRR12895343	1163	A	T	1	2020-08-03	Australia
ORF1ab_1027_N	ORF1ab	1027	SRR12895343	3345	G	A	1	2020-08-03	Australia
ORF1ab_1095_E	ORF1ab	1095	SRR12895343	3549	G	A	0,0847275	2020-08-03	Australia
ORF1ab_314_L	ORF1ab	314	SRR12895343	14408	C	T	1	2020-08-03	Australia
S_477_N	S	477	SRR12895343	22992	G	A	1	2020-08-03	Australia
S_614_G	S	614	SRR12895343	23403	A	G	1	2020-08-03	Australia
N_203_K	N	203	SRR12895343	28881	G	A	1	2020-08-03	Australia
N_204_R	N	204	SRR12895343	28883	G	C	1	2020-08-03	Australia
ORF1ab_300_F	ORF1ab	300	SRR12895346	1163	A	T	0,999633	2020-07-29	Australia
ORF1ab_3603_NA	ORF1ab	3603	SRR12895346	11074	C	+T	0,0768754	2020-07-29	Australia
ORF1ab_3606_NA	ORF1ab	3606	SRR12895346	11082	T	-G	0,0898483	2020-07-29	Australia
ORF1ab_3606_F	ORF1ab	3606	SRR12895346	11083	G	T	0,999153	2020-07-29	Australia
ORF1ab_314_L	ORF1ab	314	SRR12895346	14408	C	T	0,999627	2020-07-29	Australia
S_477_N	S	477	SRR12895346	22992	G	A	0,997658	2020-07-29	Australia
S_614_G	S	614	SRR12895346	23403	A	G	0,999458	2020-07-29	Australia
ORF3a_103_NA	ORF3a	103	SRR12895346	25699	G	+CCC	0,946329	2020-07-29	Australia
N_203_K	N	203	SRR12895346	28881	G	A	0,999049	2020-07-29	Australia
N_204_R	N	204	SRR12895346	28883	G	C	0,999527	2020-07-29	Australia
ORF1ab_300_F	ORF1ab	300	SRR12895347	1163	A	T	0,999196	2020-08-18	Australia
ORF1ab_314_L	ORF1ab	314	SRR12895347	14408	C	T	0,999538	2020-08-18	Australia
ORF1ab_709_N	ORF1ab	709	SRR12895347	15594	G	T	0,999786	2020-08-18	Australia
ORF1ab_727_G	ORF1ab	727	SRR12895347	15647	A	G	0,99947	2020-08-18	Australia
ORF1ab_2341_F	ORF1ab	2341	SRR12895347	20489	G	T	1	2020-08-18	Australia
S_614_G	S	614	SRR12895347	23403	A	G	0,999673	2020-08-18	Australia
N_203_K	N	203	SRR12895347	28881	G	A	0,99938	2020-08-18	Australia
N_204_R	N	204	SRR12895347	28883	G	C	1	2020-08-18	Australia
ORF1ab_300_F	ORF1ab	300	SRR12895348	1163	A	T	1	2020-08-13	Australia
ORF1ab_314_L	ORF1ab	314	SRR12895348	14408	C	T	0,999348	2020-08-13	Australia
S_614_G	S	614	SRR12895348	23403	A	G	0,999603	2020-08-13	Australia
N_203_K	N	203	SRR12895348	28881	G	A	0,997387	2020-08-13	Australia
N_204_R	N	204	SRR12895348	28883	G	C	0,99916	2020-08-13	Australia
ORF1ab_300_F	ORF1ab	300	SRR12895349	1163	A	T	0,999282	2020-07-30	Australia
ORF1ab_314_L	ORF1ab	314	SRR12895349	14408	C	T	0,999394	2020-07-30	Australia
ORF1ab_709_N	ORF1ab	709	SRR12895349	15594	G	T	1	2020-07-30	Australia
S_477_N	S	477	SRR12895349	22992	G	A	1	2020-07-30	Australia
S_614_G	S	614	SRR12895349	23403	A	G	1	2020-07-30	Australia
N_203_K	N	203	SRR12895349	28881	G	A	1	2020-07-30	Australia
N_204_R	N	204	SRR12895349	28883	G	C	1	2020-07-30	Australia
N_265_I	N	265	SRR12895349	29067	C	T	0,822402	2020-07-30	Australia
ORF1ab_300_F	ORF1ab	300	SRR12895350	1163	A	T	0,999185	2020-08-11	Australia
ORF1ab_314_L	ORF1ab	314	SRR12895350	14408	C	T	0,999477	2020-08-11	Australia
S_614_G	S	614	SRR12895350	23403	A	G	0,999733	2020-08-11	Australia
N_203_K	N	203	SRR12895350	28881	G	A	1	2020-08-11	Australia
N_204_R	N	204	SRR12895350	28883	G	C	1	2020-08-11	Australia
ORF1ab_300_F	ORF1ab	300	SRR12895351	1163	A	T	1	2020-08-10	Australia
ORF1ab_314_L	ORF1ab	314	SRR12895351	14408	C	T	0,99978	2020-08-10	Australia
S_477_N	S	477	SRR12895351	22992	G	A	1	2020-08-10	Australia
S_614_G	S	614	SRR12895351	23403	A	G	0,999688	2020-08-10	Australia
S_1200_F	S	1200	SRR12895351	25160	C	T	0,0749641	2020-08-10	Australia
N_203_K	N	203	SRR12895351	28881	G	A	0,99901	2020-08-10	Australia
N_204_R	N	204	SRR12895351	28883	G	C	1	2020-08-10	Australia
ORF1ab_300_F	ORF1ab	300	SRR12895353	1163	A	T	0,998626	2020-09-19	Australia
ORF1ab_3603_NA	ORF1ab	3603	SRR12895353	11074	C	+T	0,0710327	2020-09-19	Australia
ORF1ab_3606_NA	ORF1ab	3606	SRR12895353	11082	T	-G	0,0841655	2020-09-19	Australia
ORF1ab_3606_F	ORF1ab	3606	SRR12895353	11083	G	T	1	2020-09-19	Australia
ORF1ab_3873_F	ORF1ab	3873	SRR12895353	11882	C	T	0,998077	2020-09-19	Australia
ORF1ab_314_L	ORF1ab	314	SRR12895353	14408	C	T	1	2020-09-19	Australia
S_477_N	S	477	SRR12895353	22992	G	A	1	2020-09-19	Australia
S_614_G	S	614	SRR12895353	23403	A	G	0,999678	2020-09-19	Australia
ORF6_26_V	ORF6	26	SRR12895353	27277	A	G	0,998345	2020-09-19	Australia
N_203_K	N	203	SRR12895353	28881	G	A	0,998791	2020-09-19	Australia
N_204_R	N	204	SRR12895353	28883	G	C	1	2020-09-19	Australia
ORF1ab_300_F	ORF1ab	300	SRR12895354	1163	A	T	1	NA	Australia
ORF1ab_314_L	ORF1ab	314	SRR12895354	14408	C	T	0,999804	NA	Australia
S_477_N	S	477	SRR12895354	22992	G	A	1	NA	Australia
S_614_G	S	614	SRR12895354	23403	A	G	0,999613	NA	Australia
ORF3a_257_S	ORF3a	257	SRR12895354	26162	A	G	0,999208	NA	Australia
N_203_K	N	203	SRR12895354	28881	G	A	1	NA	Australia
N_204_R	N	204	SRR12895354	28883	G	C	0,999403	NA	Australia
ORF1ab_300_F	ORF1ab	300	SRR12895356	1163	A	T	0,999585	2020-09-23	Australia
ORF1ab_314_L	ORF1ab	314	SRR12895356	14408	C	T	0,999631	2020-09-23	Australia
ORF1ab_970_L	ORF1ab	970	SRR12895356	16376	C	T	0,0610054	2020-09-23	Australia
S_614_G	S	614	SRR12895356	23403	A	G	0,999769	2020-09-23	Australia
N_203_K	N	203	SRR12895356	28881	G	A	1	2020-09-23	Australia
N_204_R	N	204	SRR12895356	28883	G	C	1	2020-09-23	Australia
ORF1ab_300_F	ORF1ab	300	SRR12895358	1163	A	T	0,99896	2020-08-12	Australia
ORF1ab_3297_G	ORF1ab	3297	SRR12895358	10155	A	G	0,999596	2020-08-12	Australia
ORF1ab_314_L	ORF1ab	314	SRR12895358	14408	C	T	1	2020-08-12	Australia
S_477_N	S	477	SRR12895358	22992	G	A	1	2020-08-12	Australia
S_614_G	S	614	SRR12895358	23403	A	G	0,999701	2020-08-12	Australia
N_203_K	N	203	SRR12895358	28881	G	A	0,999109	2020-08-12	Australia
N_204_R	N	204	SRR12895358	28883	G	C	0,999136	2020-08-12	Australia
ORF1ab_300_F	ORF1ab	300	SRR12895360	1163	A	T	0,998779	2020-08-08	Australia
ORF1ab_361_T	ORF1ab	361	SRR12895360	1346	C	A	1	2020-08-08	Australia
ORF1ab_441_G	ORF1ab	441	SRR12895360	1587	A	G	0,994302	2020-08-08	Australia
ORF1ab_206_S	ORF1ab	206	SRR12895360	14084	A	G	0,999631	2020-08-08	Australia
ORF1ab_314_L	ORF1ab	314	SRR12895360	14408	C	T	1	2020-08-08	Australia
S_477_N	S	477	SRR12895360	22992	G	A	1	2020-08-08	Australia
S_614_G	S	614	SRR12895360	23403	A	G	0,998937	2020-08-08	Australia
ORF8_70_L	ORF8	70	SRR12895360	28102	C	T	0,332985	2020-08-08	Australia
N_203_K	N	203	SRR12895360	28881	G	A	0,99211	2020-08-08	Australia
N_204_R	N	204	SRR12895360	28883	G	C	1	2020-08-08	Australia
ORF1ab_300_F	ORF1ab	300	SRR12895361	1163	A	T	1	2020-07-29	Australia
ORF1ab_314_L	ORF1ab	314	SRR12895361	14408	C	T	0,999292	2020-07-29	Australia
S_477_N	S	477	SRR12895361	22992	G	A	1	2020-07-29	Australia
S_614_G	S	614	SRR12895361	23403	A	G	0,999322	2020-07-29	Australia
N_203_K	N	203	SRR12895361	28881	G	A	1	2020-07-29	Australia
N_204_R	N	204	SRR12895361	28883	G	C	1	2020-07-29	Australia
ORF1ab_300_F	ORF1ab	300	SRR12895362	1163	A	T	1	2020-07-24	Australia
ORF1ab_971_S	ORF1ab	971	SRR12895362	3176	C	T	0,0501139	2020-07-24	Australia
ORF1ab_1272_T	ORF1ab	1272	SRR12895362	4080	G	C	0,117864	2020-07-24	Australia
ORF1ab_314_L	ORF1ab	314	SRR12895362	14408	C	T	1	2020-07-24	Australia
ORF1ab_833_NA	ORF1ab	833	SRR12895362	15965	G	+T	0,0574977	2020-07-24	Australia
ORF1ab_1798_S	ORF1ab	1798	SRR12895362	18859	G	T	0,999723	2020-07-24	Australia
S_614_G	S	614	SRR12895362	23403	A	G	1	2020-07-24	Australia
N_203_K	N	203	SRR12895362	28881	G	A	1	2020-07-24	Australia
N_204_R	N	204	SRR12895362	28883	G	C	1	2020-07-24	Australia
ORF1ab_72_NA	ORF1ab	72	SRR12895363	481	A	-C	0,102821	2020-08-08	Australia
ORF1ab_73_C	ORF1ab	73	SRR12895363	482	C	T	0,065828	2020-08-08	Australia
ORF1ab_98_V	ORF1ab	98	SRR12895363	558	G	T	0,444198	2020-08-08	Australia
ORF1ab_132_V	ORF1ab	132	SRR12895363	660	G	T	0,0510783	2020-08-08	Australia
ORF1ab_300_F	ORF1ab	300	SRR12895363	1163	A	T	0,999328	2020-08-08	Australia
ORF1ab_408_V	ORF1ab	408	SRR12895363	1488	G	T	0,110116	2020-08-08	Australia
ORF1ab_568_NA	ORF1ab	568	SRR12895363	1967	A	-C	0,0601897	2020-08-08	Australia
ORF1ab_591_S	ORF1ab	591	SRR12895363	2036	G	T	0,227002	2020-08-08	Australia
ORF1ab_661_V	ORF1ab	661	SRR12895363	2247	G	T	0,0993072	2020-08-08	Australia
ORF1ab_662_V	ORF1ab	662	SRR12895363	2250	G	T	0,0909091	2020-08-08	Australia
ORF1ab_780_V	ORF1ab	780	SRR12895363	2604	G	T	0,140238	2020-08-08	Australia
ORF1ab_998_H	ORF1ab	998	SRR12895363	3259	G	T	0,0784884	2020-08-08	Australia
ORF1ab_1095_NA	ORF1ab	1095	SRR12895363	3550	A	-C	0,0702519	2020-08-08	Australia
ORF1ab_1096_S	ORF1ab	1096	SRR12895363	3551	C	T	0,0595588	2020-08-08	Australia
ORF1ab_1100_V	ORF1ab	1100	SRR12895363	3564	G	T	0,41194	2020-08-08	Australia
ORF1ab_1211_F	ORF1ab	1211	SRR12895363	3896	G	T	0,0533736	2020-08-08	Australia
ORF1ab_1414_C	ORF1ab	1414	SRR12895363	4505	G	T	0,289377	2020-08-08	Australia
ORF1ab_1704_S	ORF1ab	1704	SRR12895363	5375	G	T	0,0580824	2020-08-08	Australia
ORF1ab_1705_C	ORF1ab	1705	SRR12895363	5378	G	T	0,0688705	2020-08-08	Australia
ORF1ab_1861_V	ORF1ab	1861	SRR12895363	5847	G	T	0,0522011	2020-08-08	Australia
ORF1ab_1872_I	ORF1ab	1872	SRR12895363	5880	G	T	0,0506408	2020-08-08	Australia
ORF1ab_2073_V	ORF1ab	2073	SRR12895363	6483	G	T	0,0774769	2020-08-08	Australia
ORF1ab_2258_V	ORF1ab	2258	SRR12895363	7038	G	T	0,144285	2020-08-08	Australia
ORF1ab_2762_V	ORF1ab	2762	SRR12895363	8550	G	T	0,0893873	2020-08-08	Australia
ORF1ab_2808_V	ORF1ab	2808	SRR12895363	8688	G	T	0,10628	2020-08-08	Australia
ORF1ab_2842_V	ORF1ab	2842	SRR12895363	8790	G	T	0,0846824	2020-08-08	Australia
ORF1ab_2995_V	ORF1ab	2995	SRR12895363	9249	G	T	0,0638132	2020-08-08	Australia
ORF1ab_3279_F	ORF1ab	3279	SRR12895363	10101	G	T	0,0603807	2020-08-08	Australia
ORF1ab_3757_V	ORF1ab	3757	SRR12895363	11535	G	T	0,166706	2020-08-08	Australia
ORF1ab_3965_D	ORF1ab	3965	SRR12895363	12160	G	T	0,0525012	2020-08-08	Australia
ORF1ab_3967_S	ORF1ab	3967	SRR12895363	12164	G	T	0,0603946	2020-08-08	Australia
ORF1ab_4177_V	ORF1ab	4177	SRR12895363	12795	G	T	0,191421	2020-08-08	Australia
ORF1ab_270_S	ORF1ab	270	SRR12895363	14277	G	T	0,187227	2020-08-08	Australia
ORF1ab_314_L	ORF1ab	314	SRR12895363	14408	C	T	0,999648	2020-08-08	Australia
ORF1ab_588_V	ORF1ab	588	SRR12895363	15230	G	T	0,0678715	2020-08-08	Australia
ORF1ab_768_S	ORF1ab	768	SRR12895363	15769	G	T	0,149273	2020-08-08	Australia
ORF1ab_907_C	ORF1ab	907	SRR12895363	16188	G	T	0,0640055	2020-08-08	Australia
ORF1ab_1066_*	ORF1ab	1066	SRR12895363	16663	G	T	0,056305	2020-08-08	Australia
ORF1ab_1107_V	ORF1ab	1107	SRR12895363	16787	G	T	0,162417	2020-08-08	Australia
ORF1ab_1210_V	ORF1ab	1210	SRR12895363	17096	G	T	0,0991551	2020-08-08	Australia
ORF1ab_1401_C	ORF1ab	1401	SRR12895363	17668	G	T	0,0548024	2020-08-08	Australia
ORF1ab_1429_C	ORF1ab	1429	SRR12895363	17754	G	T	0,0507663	2020-08-08	Australia
ORF1ab_1461_C	ORF1ab	1461	SRR12895363	17848	G	T	0,0877321	2020-08-08	Australia
ORF1ab_1461_V	ORF1ab	1461	SRR12895363	17849	G	T	0,0732143	2020-08-08	Australia
ORF1ab_1568_V	ORF1ab	1568	SRR12895363	18170	G	T	0,0581257	2020-08-08	Australia
ORF1ab_1847_S	ORF1ab	1847	SRR12895363	19006	G	T	0,0613454	2020-08-08	Australia
ORF1ab_1848_Y	ORF1ab	1848	SRR12895363	19009	G	T	0,127202	2020-08-08	Australia
ORF1ab_1873_N	ORF1ab	1873	SRR12895363	19086	G	T	0,139896	2020-08-08	Australia
ORF1ab_2136_NA	ORF1ab	2136	SRR12895363	19874	T	-C	0,0794271	2020-08-08	Australia
ORF1ab_2258_I	ORF1ab	2258	SRR12895363	20240	G	T	0,0688935	2020-08-08	Australia
S_152_C	S	152	SRR12895363	22018	G	T	0,140762	2020-08-08	Australia
S_439_NA	S	439	SRR12895363	22878	A	-C	0,136442	2020-08-08	Australia
S_446_V	S	446	SRR12895363	22899	G	T	0,263844	2020-08-08	Australia
S_477_N	S	477	SRR12895363	22992	G	A	1	2020-08-08	Australia
S_614_G	S	614	SRR12895363	23403	A	G	0,998057	2020-08-08	Australia
S_999_C	S	999	SRR12895363	24557	G	T	0,156518	2020-08-08	Australia
S_1124_V	S	1124	SRR12895363	24933	G	T	0,319209	2020-08-08	Australia
M_2_S	M	2	SRR12895363	26526	G	T	0,995902	2020-08-08	Australia
ORF6_22_NA	ORF6	22	SRR12895363	27265	T	-TTAAAGTTTCCATTTGGAATCTTGATTA	0,855038	2020-08-08	Australia
N_96_C	N	96	SRR12895363	28559	G	T	0,0949486	2020-08-08	Australia
N_135_NA	N	135	SRR12895363	28678	T	-G	0,0555322	2020-08-08	Australia
N_203_K	N	203	SRR12895363	28881	G	A	1	2020-08-08	Australia
N_204_R	N	204	SRR12895363	28883	G	C	0,99754	2020-08-08	Australia
ORF1ab_98_V	ORF1ab	98	SRR12895365	558	G	T	0,115663	2020-08-08	Australia
ORF1ab_300_F	ORF1ab	300	SRR12895365	1163	A	T	1	2020-08-08	Australia
ORF1ab_591_S	ORF1ab	591	SRR12895365	2036	G	T	0,0524892	2020-08-08	Australia
ORF1ab_1100_V	ORF1ab	1100	SRR12895365	3564	G	T	0,0839532	2020-08-08	Australia
ORF1ab_1887_F	ORF1ab	1887	SRR12895365	5924	G	T	0,0980392	2020-08-08	Australia
ORF1ab_2842_V	ORF1ab	2842	SRR12895365	8790	G	T	0,0576803	2020-08-08	Australia
ORF1ab_4177_V	ORF1ab	4177	SRR12895365	12795	G	T	0,0594796	2020-08-08	Australia
ORF1ab_314_L	ORF1ab	314	SRR12895365	14408	C	T	1	2020-08-08	Australia
S_128_V	S	128	SRR12895365	21944	A	G	0,0704225	2020-08-08	Australia
S_446_V	S	446	SRR12895365	22899	G	T	0,0960187	2020-08-08	Australia
S_477_N	S	477	SRR12895365	22992	G	A	0,996923	2020-08-08	Australia
S_614_G	S	614	SRR12895365	23403	A	G	0,999552	2020-08-08	Australia
S_1124_V	S	1124	SRR12895365	24933	G	T	0,0656073	2020-08-08	Australia
ORF3a_23_V	ORF3a	23	SRR12895365	25460	C	T	0,999505	2020-08-08	Australia
ORF3a_40_L	ORF3a	40	SRR12895365	25511	C	T	0,0593963	2020-08-08	Australia
E_9_I	E	9	SRR12895365	26270	C	T	0,0545529	2020-08-08	Australia
N_203_K	N	203	SRR12895365	28881	G	A	1	2020-08-08	Australia
N_204_R	N	204	SRR12895365	28883	G	C	1	2020-08-08	Australia
ORF1ab_300_F	ORF1ab	300	SRR12895366	1163	A	T	1	2020-07-28	Australia
ORF1ab_314_L	ORF1ab	314	SRR12895366	14408	C	T	0,999512	2020-07-28	Australia
S_477_N	S	477	SRR12895366	22992	G	A	0,998716	2020-07-28	Australia
S_614_G	S	614	SRR12895366	23403	A	G	0,998864	2020-07-28	Australia
N_203_K	N	203	SRR12895366	28881	G	A	1	2020-07-28	Australia
N_204_R	N	204	SRR12895366	28883	G	C	0,998418	2020-07-28	Australia
ORF1ab_300_F	ORF1ab	300	SRR12895367	1163	A	T	1	2020-07-30	Australia
ORF1ab_314_L	ORF1ab	314	SRR12895367	14408	C	T	0,999699	2020-07-30	Australia
ORF1ab_647_V	ORF1ab	647	SRR12895367	15407	C	T	0,53109	2020-07-30	Australia
S_477_N	S	477	SRR12895367	22992	G	A	1	2020-07-30	Australia
S_614_G	S	614	SRR12895367	23403	A	G	0,999022	2020-07-30	Australia
S_791_I	S	791	SRR12895367	23934	C	T	0,230019	2020-07-30	Australia
N_203_K	N	203	SRR12895367	28881	G	A	1	2020-07-30	Australia
N_204_R	N	204	SRR12895367	28883	G	C	1	2020-07-30	Australia
ORF1ab_300_F	ORF1ab	300	SRR12895368	1163	A	T	1	2020-07-30	Australia
ORF1ab_314_L	ORF1ab	314	SRR12895368	14408	C	T	1	2020-07-30	Australia
ORF1ab_709_N	ORF1ab	709	SRR12895368	15594	G	T	0,999556	2020-07-30	Australia
ORF1ab_1137_I	ORF1ab	1137	SRR12895368	16877	C	T	1	2020-07-30	Australia
ORF1ab_1836_F	ORF1ab	1836	SRR12895368	18973	G	T	0,999493	2020-07-30	Australia
ORF1ab_2513_V	ORF1ab	2513	SRR12895368	21005	C	T	1	2020-07-30	Australia
S_477_N	S	477	SRR12895368	22992	G	A	1	2020-07-30	Australia
S_614_G	S	614	SRR12895368	23403	A	G	0,999582	2020-07-30	Australia
N_203_K	N	203	SRR12895368	28881	G	A	1	2020-07-30	Australia
N_204_R	N	204	SRR12895368	28883	G	C	1	2020-07-30	Australia
ORF1ab_300_F	ORF1ab	300	SRR12895370	1163	A	T	1	2020-07-26	Australia
ORF1ab_2144_NA	ORF1ab	2144	SRR12895370	6696	C	+T	0,0515517	2020-07-26	Australia
ORF1ab_2615_I	ORF1ab	2615	SRR12895370	8109	C	T	0,0591885	2020-07-26	Australia
ORF1ab_314_L	ORF1ab	314	SRR12895370	14408	C	T	0,99886	2020-07-26	Australia
S_477_N	S	477	SRR12895370	22992	G	A	1	2020-07-26	Australia
S_614_G	S	614	SRR12895370	23403	A	G	0,99954	2020-07-26	Australia
N_174_*	N	174	SRR12895370	28793	G	T	0,0603248	2020-07-26	Australia
N_203_K	N	203	SRR12895370	28881	G	A	1	2020-07-26	Australia
N_204_R	N	204	SRR12895370	28883	G	C	1	2020-07-26	Australia
N_230_F	N	230	SRR12895370	28961	C	T	1	2020-07-26	Australia
ORF1ab_300_F	ORF1ab	300	SRR12895371	1163	A	T	0,999219	2020-07-24	Australia
ORF1ab_314_L	ORF1ab	314	SRR12895371	14408	C	T	1	2020-07-24	Australia
S_477_N	S	477	SRR12895371	22992	G	A	0,999012	2020-07-24	Australia
S_614_G	S	614	SRR12895371	23403	A	G	1	2020-07-24	Australia
ORF6_27_L	ORF6	27	SRR12895371	27281	G	T	0,999347	2020-07-24	Australia
N_203_K	N	203	SRR12895371	28881	G	A	1	2020-07-24	Australia
N_204_R	N	204	SRR12895371	28883	G	C	1	2020-07-24	Australia
ORF1ab_300_F	ORF1ab	300	SRR12895372	1163	A	T	0,999035	2020-07-24	Australia
ORF1ab_314_L	ORF1ab	314	SRR12895372	14408	C	T	1	2020-07-24	Australia
ORF1ab_1917_L	ORF1ab	1917	SRR12895372	19217	C	T	0,997195	2020-07-24	Australia
S_35_V	S	35	SRR12895372	21666	G	T	0,997921	2020-07-24	Australia
S_477_N	S	477	SRR12895372	22992	G	A	1	2020-07-24	Australia
S_614_G	S	614	SRR12895372	23403	A	G	0,999515	2020-07-24	Australia
ORF7a_34_L	ORF7a	34	SRR12895372	27494	C	T	0,122071	2020-07-24	Australia
N_203_K	N	203	SRR12895372	28881	G	A	0,998626	2020-07-24	Australia
N_204_R	N	204	SRR12895372	28883	G	C	1	2020-07-24	Australia
ORF1ab_300_F	ORF1ab	300	SRR12895373	1163	A	T	1	2020-08-09	Australia
ORF1ab_1158_S	ORF1ab	1158	SRR12895373	3737	C	T	0,999707	2020-08-09	Australia
ORF1ab_314_L	ORF1ab	314	SRR12895373	14408	C	T	1	2020-08-09	Australia
ORF1ab_1917_L	ORF1ab	1917	SRR12895373	19217	C	T	0,998583	2020-08-09	Australia
S_477_N	S	477	SRR12895373	22992	G	A	1	2020-08-09	Australia
S_614_G	S	614	SRR12895373	23403	A	G	0,999169	2020-08-09	Australia
N_151_L	N	151	SRR12895373	28725	C	T	0,997643	2020-08-09	Australia
N_203_K	N	203	SRR12895373	28881	G	A	0,999213	2020-08-09	Australia
N_204_R	N	204	SRR12895373	28883	G	C	1	2020-08-09	Australia
N_348_H	N	348	SRR12895373	29315	G	C	1	2020-08-09	Australia
ORF1ab_300_F	ORF1ab	300	SRR12895374	1163	A	T	0,999405	2020-08-07	Australia
ORF1ab_314_L	ORF1ab	314	SRR12895374	14408	C	T	0,999446	2020-08-07	Australia
ORF1ab_1701_F	ORF1ab	1701	SRR12895374	18568	C	T	0,999193	2020-08-07	Australia
S_477_N	S	477	SRR12895374	22992	G	A	1	2020-08-07	Australia
S_614_G	S	614	SRR12895374	23403	A	G	1	2020-08-07	Australia
N_203_K	N	203	SRR12895374	28881	G	A	0,999411	2020-08-07	Australia
N_204_R	N	204	SRR12895374	28883	G	C	1	2020-08-07	Australia
ORF1ab_300_F	ORF1ab	300	SRR12895375	1163	A	T	1	2020-08-03	Australia
ORF1ab_314_L	ORF1ab	314	SRR12895375	14408	C	T	0,999498	2020-08-03	Australia
ORF1ab_713_Y	ORF1ab	713	SRR12895375	15604	A	T	0,235687	2020-08-03	Australia
S_477_N	S	477	SRR12895375	22992	G	A	1	2020-08-03	Australia
S_614_G	S	614	SRR12895375	23403	A	G	1	2020-08-03	Australia
N_203_K	N	203	SRR12895375	28881	G	A	1	2020-08-03	Australia
N_204_R	N	204	SRR12895375	28883	G	C	1	2020-08-03	Australia
ORF1ab_300_F	ORF1ab	300	SRR12895376	1163	A	T	0,999312	2020-08-05	Australia
ORF1ab_1923_V	ORF1ab	1923	SRR12895376	6033	C	T	1	2020-08-05	Australia
ORF1ab_314_L	ORF1ab	314	SRR12895376	14408	C	T	1	2020-08-05	Australia
ORF1ab_1701_F	ORF1ab	1701	SRR12895376	18568	C	T	1	2020-08-05	Australia
S_477_N	S	477	SRR12895376	22992	G	A	1	2020-08-05	Australia
S_614_G	S	614	SRR12895376	23403	A	G	1	2020-08-05	Australia
S_632_N	S	632	SRR12895376	23457	C	A	0,998776	2020-08-05	Australia
N_203_K	N	203	SRR12895376	28881	G	A	1	2020-08-05	Australia
N_204_R	N	204	SRR12895376	28883	G	C	0,998617	2020-08-05	Australia
ORF1ab_300_F	ORF1ab	300	SRR12895377	1163	A	T	1	2020-07-25	Australia
ORF1ab_1247_N	ORF1ab	1247	SRR12895377	4006	G	T	1	2020-07-25	Australia
ORF1ab_1754_I	ORF1ab	1754	SRR12895377	5526	C	T	0,0508048	2020-07-25	Australia
ORF1ab_314_L	ORF1ab	314	SRR12895377	14408	C	T	1	2020-07-25	Australia
S_477_N	S	477	SRR12895377	22992	G	A	1	2020-07-25	Australia
S_614_G	S	614	SRR12895377	23403	A	G	0,999459	2020-07-25	Australia
N_203_K	N	203	SRR12895377	28881	G	A	1	2020-07-25	Australia
N_204_R	N	204	SRR12895377	28883	G	C	1	2020-07-25	Australia
ORF1ab_300_F	ORF1ab	300	SRR12895378	1163	A	T	1	2020-08-07	Australia
ORF1ab_314_L	ORF1ab	314	SRR12895378	14408	C	T	0,999722	2020-08-07	Australia
ORF1ab_2340_T	ORF1ab	2340	SRR12895378	20486	A	C	1	2020-08-07	Australia
S_477_N	S	477	SRR12895378	22992	G	A	0,998379	2020-08-07	Australia
S_614_G	S	614	SRR12895378	23403	A	G	1	2020-08-07	Australia
N_203_K	N	203	SRR12895378	28881	G	A	1	2020-08-07	Australia
N_204_R	N	204	SRR12895378	28883	G	C	0,999169	2020-08-07	Australia
ORF1ab_300_F	ORF1ab	300	SRR12895379	1163	A	T	1	2020-08-07	Australia
ORF1ab_3873_F	ORF1ab	3873	SRR12895379	11882	C	T	0,996307	2020-08-07	Australia
ORF1ab_314_L	ORF1ab	314	SRR12895379	14408	C	T	0,999691	2020-08-07	Australia
ORF1ab_1796_F	ORF1ab	1796	SRR12895379	18854	G	T	0,999388	2020-08-07	Australia
S_477_N	S	477	SRR12895379	22992	G	A	1	2020-08-07	Australia
S_614_G	S	614	SRR12895379	23403	A	G	0,999156	2020-08-07	Australia
S_698_L	S	698	SRR12895379	23655	C	T	0,999685	2020-08-07	Australia
N_203_K	N	203	SRR12895379	28881	G	A	0,999366	2020-08-07	Australia
N_204_R	N	204	SRR12895379	28883	G	C	1	2020-08-07	Australia
ORF1ab_300_F	ORF1ab	300	SRR12895380	1163	A	T	0,999484	NA	Australia
ORF1ab_314_L	ORF1ab	314	SRR12895380	14408	C	T	0,999903	NA	Australia
S_477_N	S	477	SRR12895380	22992	G	A	1	NA	Australia
S_614_G	S	614	SRR12895380	23403	A	G	0,999658	NA	Australia
N_203_K	N	203	SRR12895380	28881	G	A	1	NA	Australia
N_204_R	N	204	SRR12895380	28883	G	C	0,999368	NA	Australia
ORF1ab_300_F	ORF1ab	300	SRR12895381	1163	A	T	0,99942	2020-09-24	Australia
ORF1ab_314_L	ORF1ab	314	SRR12895381	14408	C	T	1	2020-09-24	Australia
S_614_G	S	614	SRR12895381	23403	A	G	1	2020-09-24	Australia
N_194_NA	N	194	SRR12895381	28854	C	-AAGAAATTCAACTCCAGGCAGCAGTAGGGGAACTTCTCCTGCTAGAAT	0,494409	2020-09-24	Australia
ORF1ab_300_F	ORF1ab	300	SRR12895382	1163	A	T	0,999202	2020-08-17	Australia
ORF1ab_486_V	ORF1ab	486	SRR12895382	1722	C	T	1	2020-08-17	Australia
ORF1ab_950_V	ORF1ab	950	SRR12895382	3114	G	T	0,999497	2020-08-17	Australia
ORF1ab_2144_NA	ORF1ab	2144	SRR12895382	6696	C	+T	0,0588675	2020-08-17	Australia
ORF1ab_314_L	ORF1ab	314	SRR12895382	14408	C	T	1	2020-08-17	Australia
ORF1ab_833_NA	ORF1ab	833	SRR12895382	15965	G	+T	0,112067	2020-08-17	Australia
S_614_G	S	614	SRR12895382	23403	A	G	1	2020-08-17	Australia
S_619_K	S	619	SRR12895382	23417	G	A	0,998506	2020-08-17	Australia
ORF8_65_V	ORF8	65	SRR12895382	28087	C	T	0,998074	2020-08-17	Australia
N_203_K	N	203	SRR12895382	28881	G	A	1	2020-08-17	Australia
N_204_R	N	204	SRR12895382	28883	G	C	1	2020-08-17	Australia
N_260_NA	N	260	SRR12895382	29051	C	+A	0,0602894	2020-08-17	Australia
ORF1ab_300_F	ORF1ab	300	SRR12895385	1163	A	T	1	2020-07-28	Australia
ORF1ab_2144_NA	ORF1ab	2144	SRR12895385	6696	C	+T	0,0519867	2020-07-28	Australia
ORF1ab_314_L	ORF1ab	314	SRR12895385	14408	C	T	1	2020-07-28	Australia
S_614_G	S	614	SRR12895385	23403	A	G	0,999683	2020-07-28	Australia
N_203_K	N	203	SRR12895385	28881	G	A	1	2020-07-28	Australia
N_204_R	N	204	SRR12895385	28883	G	C	1	2020-07-28	Australia
ORF1ab_300_F	ORF1ab	300	SRR12895386	1163	A	T	0,999636	2020-07-28	Australia
ORF1ab_314_L	ORF1ab	314	SRR12895386	14408	C	T	1	2020-07-28	Australia
ORF1ab_1701_F	ORF1ab	1701	SRR12895386	18568	C	T	1	2020-07-28	Australia
S_477_N	S	477	SRR12895386	22992	G	A	1	2020-07-28	Australia
S_614_G	S	614	SRR12895386	23403	A	G	0,99955	2020-07-28	Australia
S_1076_I	S	1076	SRR12895386	24789	C	T	0,0587349	2020-07-28	Australia
N_203_K	N	203	SRR12895386	28881	G	A	0,998582	2020-07-28	Australia
N_204_R	N	204	SRR12895386	28883	G	C	0,999309	2020-07-28	Australia
ORF1ab_300_F	ORF1ab	300	SRR12895387	1163	A	T	0,999199	2020-07-25	Australia
ORF1ab_314_L	ORF1ab	314	SRR12895387	14408	C	T	1	2020-07-25	Australia
S_477_N	S	477	SRR12895387	22992	G	A	0,998734	2020-07-25	Australia
S_614_G	S	614	SRR12895387	23403	A	G	0,999551	2020-07-25	Australia
N_203_K	N	203	SRR12895387	28881	G	A	1	2020-07-25	Australia
N_204_R	N	204	SRR12895387	28883	G	C	1	2020-07-25	Australia
ORF1ab_140_NA	ORF1ab	140	SRR12895388	685	A	-AAGTCATTT	0,729635	2020-07-24	Australia
ORF1ab_300_F	ORF1ab	300	SRR12895388	1163	A	T	1	2020-07-24	Australia
ORF1ab_314_L	ORF1ab	314	SRR12895388	14408	C	T	1	2020-07-24	Australia
ORF1ab_605_I	ORF1ab	605	SRR12895388	15280	C	A	0,232808	2020-07-24	Australia
ORF1ab_2313_S	ORF1ab	2313	SRR12895388	20404	C	T	0,0616861	2020-07-24	Australia
S_614_G	S	614	SRR12895388	23403	A	G	1	2020-07-24	Australia
N_203_K	N	203	SRR12895388	28881	G	A	1	2020-07-24	Australia
N_204_R	N	204	SRR12895388	28883	G	C	0,999255	2020-07-24	Australia
ORF1ab_300_F	ORF1ab	300	SRR12895389	1163	A	T	1	2020-07-27	Australia
ORF1ab_4391_F	ORF1ab	4391	SRR12895389	13436	C	T	0,157025	2020-07-27	Australia
ORF1ab_314_L	ORF1ab	314	SRR12895389	14408	C	T	0,997424	2020-07-27	Australia
ORF1ab_709_N	ORF1ab	709	SRR12895389	15594	G	T	1	2020-07-27	Australia
S_614_G	S	614	SRR12895389	23403	A	G	1	2020-07-27	Australia
N_203_K	N	203	SRR12895389	28881	G	A	1	2020-07-27	Australia
N_204_R	N	204	SRR12895389	28883	G	C	0,998798	2020-07-27	Australia
ORF1ab_300_F	ORF1ab	300	SRR12895390	1163	A	T	1	2020-07-26	Australia
ORF1ab_1765_I	ORF1ab	1765	SRR12895390	5558	G	A	1	2020-07-26	Australia
ORF1ab_314_L	ORF1ab	314	SRR12895390	14408	C	T	0,999578	2020-07-26	Australia
ORF1ab_709_N	ORF1ab	709	SRR12895390	15594	G	T	0,999211	2020-07-26	Australia
S_477_N	S	477	SRR12895390	22992	G	A	1	2020-07-26	Australia
S_614_G	S	614	SRR12895390	23403	A	G	1	2020-07-26	Australia
N_203_K	N	203	SRR12895390	28881	G	A	1	2020-07-26	Australia
N_204_R	N	204	SRR12895390	28883	G	C	1	2020-07-26	Australia
ORF1ab_300_F	ORF1ab	300	SRR12895391	1163	A	T	1	2020-07-25	Australia
ORF1ab_3313_F	ORF1ab	3313	SRR12895391	10202	C	T	0,998709	2020-07-25	Australia
ORF1ab_314_L	ORF1ab	314	SRR12895391	14408	C	T	0,999575	2020-07-25	Australia
S_477_N	S	477	SRR12895391	22992	G	A	1	2020-07-25	Australia
S_614_G	S	614	SRR12895391	23403	A	G	1	2020-07-25	Australia
N_203_K	N	203	SRR12895391	28881	G	A	1	2020-07-25	Australia
N_204_R	N	204	SRR12895391	28883	G	C	1	2020-07-25	Australia
ORF1ab_300_F	ORF1ab	300	SRR12895392	1163	A	T	1	2020-08-26	Australia
ORF1ab_314_L	ORF1ab	314	SRR12895392	14408	C	T	0,999622	2020-08-26	Australia
S_477_N	S	477	SRR12895392	22992	G	A	1	2020-08-26	Australia
S_614_G	S	614	SRR12895392	23403	A	G	1	2020-08-26	Australia
S_642_A	S	642	SRR12895392	23487	T	C	0,0546113	2020-08-26	Australia
N_203_K	N	203	SRR12895392	28881	G	A	1	2020-08-26	Australia
N_204_R	N	204	SRR12895392	28883	G	C	1	2020-08-26	Australia
ORF1ab_300_F	ORF1ab	300	SRR12895393	1163	A	T	1	2020-08-02	Australia
ORF1ab_314_L	ORF1ab	314	SRR12895393	14408	C	T	0,999609	2020-08-02	Australia
S_477_N	S	477	SRR12895393	22992	G	A	1	2020-08-02	Australia
S_614_G	S	614	SRR12895393	23403	A	G	0,998986	2020-08-02	Australia
N_203_K	N	203	SRR12895393	28881	G	A	0,999461	2020-08-02	Australia
N_204_R	N	204	SRR12895393	28883	G	C	0,999462	2020-08-02	Australia
ORF1ab_300_F	ORF1ab	300	SRR12895394	1163	A	T	1	NA	Australia
ORF1ab_3976_F	ORF1ab	3976	SRR12895394	12191	G	T	0,999729	NA	Australia
ORF1ab_314_L	ORF1ab	314	SRR12895394	14408	C	T	0,998946	NA	Australia
S_477_N	S	477	SRR12895394	22992	G	A	1	NA	Australia
S_614_G	S	614	SRR12895394	23403	A	G	0,999743	NA	Australia
ORF3a_166_L	ORF3a	166	SRR12895394	25889	C	T	1	NA	Australia
N_203_K	N	203	SRR12895394	28881	G	A	1	NA	Australia
N_204_R	N	204	SRR12895394	28883	G	C	1	NA	Australia
ORF1ab_300_F	ORF1ab	300	SRR12895395	1163	A	T	0,999489	2020-07-30	Australia
ORF1ab_3244_L	ORF1ab	3244	SRR12895395	9996	C	T	0,999623	2020-07-30	Australia
ORF1ab_314_L	ORF1ab	314	SRR12895395	14408	C	T	0,999761	2020-07-30	Australia
S_477_N	S	477	SRR12895395	22992	G	A	1	2020-07-30	Australia
S_614_G	S	614	SRR12895395	23403	A	G	0,999811	2020-07-30	Australia
N_203_K	N	203	SRR12895395	28881	G	A	0,999524	2020-07-30	Australia
N_204_R	N	204	SRR12895395	28883	G	C	1	2020-07-30	Australia
ORF1ab_300_F	ORF1ab	300	SRR12895397	1163	A	T	0,999306	2020-08-14	Australia
ORF1ab_3603_NA	ORF1ab	3603	SRR12895397	11074	C	+T	0,0599161	2020-08-14	Australia
ORF1ab_3606_NA	ORF1ab	3606	SRR12895397	11082	T	-G	0,076201	2020-08-14	Australia
ORF1ab_3606_F	ORF1ab	3606	SRR12895397	11083	G	T	0,998391	2020-08-14	Australia
ORF1ab_314_L	ORF1ab	314	SRR12895397	14408	C	T	0,999697	2020-08-14	Australia
S_614_G	S	614	SRR12895397	23403	A	G	0,999831	2020-08-14	Australia
ORF3a_103_NA	ORF3a	103	SRR12895397	25699	G	+CCC	0,92291	2020-08-14	Australia
N_203_K	N	203	SRR12895397	28881	G	A	1	2020-08-14	Australia
N_204_R	N	204	SRR12895397	28883	G	C	1	2020-08-14	Australia
ORF1ab_300_F	ORF1ab	300	SRR12895398	1163	A	T	0,999558	2020-08-19	Australia
ORF1ab_993_C	ORF1ab	993	SRR12895398	3242	G	T	0,473379	2020-08-19	Australia
ORF1ab_1923_V	ORF1ab	1923	SRR12895398	6033	C	T	1	2020-08-19	Australia
ORF1ab_314_L	ORF1ab	314	SRR12895398	14408	C	T	0,999594	2020-08-19	Australia
ORF1ab_1701_F	ORF1ab	1701	SRR12895398	18568	C	T	0,999269	2020-08-19	Australia
S_614_G	S	614	SRR12895398	23403	A	G	0,998998	2020-08-19	Australia
S_632_N	S	632	SRR12895398	23457	C	A	0,997238	2020-08-19	Australia
S_822_F	S	822	SRR12895398	24026	C	T	1	2020-08-19	Australia
N_203_K	N	203	SRR12895398	28881	G	A	0,99915	2020-08-19	Australia
N_204_R	N	204	SRR12895398	28883	G	C	0,998375	2020-08-19	Australia
ORF1ab_300_F	ORF1ab	300	SRR12895399	1163	A	T	1	2020-08-01	Australia
ORF1ab_314_L	ORF1ab	314	SRR12895399	14408	C	T	0,999664	2020-08-01	Australia
S_614_G	S	614	SRR12895399	23403	A	G	0,999707	2020-08-01	Australia
N_203_K	N	203	SRR12895399	28881	G	A	0,998935	2020-08-01	Australia
N_204_R	N	204	SRR12895399	28883	G	C	1	2020-08-01	Australia
ORF1ab_300_F	ORF1ab	300	SRR12895400	1163	A	T	0,999397	2020-08-09	Australia
ORF1ab_3603_NA	ORF1ab	3603	SRR12895400	11074	C	+T	0,0507674	2020-08-09	Australia
ORF1ab_314_L	ORF1ab	314	SRR12895400	14408	C	T	0,99967	2020-08-09	Australia
ORF1ab_730_I	ORF1ab	730	SRR12895400	15656	C	T	0,999563	2020-08-09	Australia
S_614_G	S	614	SRR12895400	23403	A	G	1	2020-08-09	Australia
N_203_K	N	203	SRR12895400	28881	G	A	1	2020-08-09	Australia
N_204_R	N	204	SRR12895400	28883	G	C	1	2020-08-09	Australia
ORF1ab_300_F	ORF1ab	300	SRR12895401	1163	A	T	1	2020-07-27	Australia
ORF1ab_314_L	ORF1ab	314	SRR12895401	14408	C	T	1	2020-07-27	Australia
ORF1ab_833_NA	ORF1ab	833	SRR12895401	15965	G	+T	0,0859124	2020-07-27	Australia
S_477_N	S	477	SRR12895401	22992	G	A	1	2020-07-27	Australia
S_614_G	S	614	SRR12895401	23403	A	G	0,999651	2020-07-27	Australia
N_203_K	N	203	SRR12895401	28881	G	A	1	2020-07-27	Australia
N_204_R	N	204	SRR12895401	28883	G	C	0,999023	2020-07-27	Australia
ORF1ab_300_F	ORF1ab	300	SRR12895403	1163	A	T	0,999216	2020-08-02	Australia
ORF1ab_314_L	ORF1ab	314	SRR12895403	14408	C	T	1	2020-08-02	Australia
ORF1ab_2488_M	ORF1ab	2488	SRR12895403	20930	C	T	0,0676315	2020-08-02	Australia
S_614_G	S	614	SRR12895403	23403	A	G	1	2020-08-02	Australia
N_203_K	N	203	SRR12895403	28881	G	A	1	2020-08-02	Australia
N_204_R	N	204	SRR12895403	28883	G	C	1	2020-08-02	Australia
N_230_F	N	230	SRR12895403	28961	C	T	1	2020-08-02	Australia
ORF1ab_72_NA	ORF1ab	72	SRR12895405	481	A	-C	0,0783956	2020-08-08	Australia
ORF1ab_73_C	ORF1ab	73	SRR12895405	482	C	T	0,0590694	2020-08-08	Australia
ORF1ab_98_V	ORF1ab	98	SRR12895405	558	G	T	0,489986	2020-08-08	Australia
ORF1ab_132_V	ORF1ab	132	SRR12895405	660	G	T	0,0658115	2020-08-08	Australia
ORF1ab_133_V	ORF1ab	133	SRR12895405	663	G	T	0,0561543	2020-08-08	Australia
ORF1ab_300_F	ORF1ab	300	SRR12895405	1163	A	T	1	2020-08-08	Australia
ORF1ab_327_C	ORF1ab	327	SRR12895405	1244	G	T	0,0500532	2020-08-08	Australia
ORF1ab_408_V	ORF1ab	408	SRR12895405	1488	G	T	0,131339	2020-08-08	Australia
ORF1ab_568_NA	ORF1ab	568	SRR12895405	1967	A	-C	0,0543515	2020-08-08	Australia
ORF1ab_591_S	ORF1ab	591	SRR12895405	2036	G	T	0,260176	2020-08-08	Australia
ORF1ab_661_V	ORF1ab	661	SRR12895405	2247	G	T	0,152993	2020-08-08	Australia
ORF1ab_662_V	ORF1ab	662	SRR12895405	2250	G	T	0,110879	2020-08-08	Australia
ORF1ab_780_V	ORF1ab	780	SRR12895405	2604	G	T	0,161217	2020-08-08	Australia
ORF1ab_998_H	ORF1ab	998	SRR12895405	3259	G	T	0,0946091	2020-08-08	Australia
ORF1ab_1095_NA	ORF1ab	1095	SRR12895405	3550	A	-C	0,0840647	2020-08-08	Australia
ORF1ab_1096_S	ORF1ab	1096	SRR12895405	3551	C	T	0,0944528	2020-08-08	Australia
ORF1ab_1100_V	ORF1ab	1100	SRR12895405	3564	G	T	0,38505	2020-08-08	Australia
ORF1ab_1158_S	ORF1ab	1158	SRR12895405	3737	C	T	1	2020-08-08	Australia
ORF1ab_1211_F	ORF1ab	1211	SRR12895405	3896	G	T	0,0830325	2020-08-08	Australia
ORF1ab_1414_C	ORF1ab	1414	SRR12895405	4505	G	T	0,27646	2020-08-08	Australia
ORF1ab_1530_I	ORF1ab	1530	SRR12895405	4854	G	T	0,0560706	2020-08-08	Australia
ORF1ab_1704_S	ORF1ab	1704	SRR12895405	5375	G	T	0,0576395	2020-08-08	Australia
ORF1ab_1705_C	ORF1ab	1705	SRR12895405	5378	G	T	0,0639782	2020-08-08	Australia
ORF1ab_1861_V	ORF1ab	1861	SRR12895405	5847	G	T	0,0557269	2020-08-08	Australia
ORF1ab_1872_I	ORF1ab	1872	SRR12895405	5880	G	T	0,0655144	2020-08-08	Australia
ORF1ab_1887_F	ORF1ab	1887	SRR12895405	5924	G	T	0,0504892	2020-08-08	Australia
ORF1ab_2073_V	ORF1ab	2073	SRR12895405	6483	G	T	0,0779461	2020-08-08	Australia
ORF1ab_2092_Y	ORF1ab	2092	SRR12895405	6539	C	T	0,997934	2020-08-08	Australia
ORF1ab_2258_V	ORF1ab	2258	SRR12895405	7038	G	T	0,150506	2020-08-08	Australia
ORF1ab_2762_V	ORF1ab	2762	SRR12895405	8550	G	T	0,0860629	2020-08-08	Australia
ORF1ab_2808_V	ORF1ab	2808	SRR12895405	8688	G	T	0,0881596	2020-08-08	Australia
ORF1ab_2811_S	ORF1ab	2811	SRR12895405	8696	G	T	0,0565003	2020-08-08	Australia
ORF1ab_2842_V	ORF1ab	2842	SRR12895405	8790	G	T	0,278987	2020-08-08	Australia
ORF1ab_2995_V	ORF1ab	2995	SRR12895405	9249	G	T	0,0838913	2020-08-08	Australia
ORF1ab_3279_F	ORF1ab	3279	SRR12895405	10101	G	T	0,107801	2020-08-08	Australia
ORF1ab_3301_F	ORF1ab	3301	SRR12895405	10167	G	T	0,0529689	2020-08-08	Australia
ORF1ab_3706_S	ORF1ab	3706	SRR12895405	11383	G	T	0,0521713	2020-08-08	Australia
ORF1ab_3709_C	ORF1ab	3709	SRR12895405	11392	G	T	0,0500137	2020-08-08	Australia
ORF1ab_3757_V	ORF1ab	3757	SRR12895405	11535	G	T	0,231582	2020-08-08	Australia
ORF1ab_3965_D	ORF1ab	3965	SRR12895405	12160	G	T	0,0873539	2020-08-08	Australia
ORF1ab_3967_S	ORF1ab	3967	SRR12895405	12164	G	T	0,0543251	2020-08-08	Australia
ORF1ab_4177_V	ORF1ab	4177	SRR12895405	12795	G	T	0,148169	2020-08-08	Australia
ORF1ab_270_S	ORF1ab	270	SRR12895405	14277	G	T	0,206336	2020-08-08	Australia
ORF1ab_314_L	ORF1ab	314	SRR12895405	14408	C	T	1	2020-08-08	Australia
ORF1ab_588_V	ORF1ab	588	SRR12895405	15230	G	T	0,0586646	2020-08-08	Australia
ORF1ab_768_S	ORF1ab	768	SRR12895405	15769	G	T	0,231509	2020-08-08	Australia
ORF1ab_867_D	ORF1ab	867	SRR12895405	16068	G	T	0,065343	2020-08-08	Australia
ORF1ab_907_C	ORF1ab	907	SRR12895405	16188	G	T	0,078125	2020-08-08	Australia
ORF1ab_1066_*	ORF1ab	1066	SRR12895405	16663	G	T	0,0936304	2020-08-08	Australia
ORF1ab_1107_V	ORF1ab	1107	SRR12895405	16787	G	T	0,157817	2020-08-08	Australia
ORF1ab_1210_V	ORF1ab	1210	SRR12895405	17096	G	T	0,11457	2020-08-08	Australia
ORF1ab_1401_C	ORF1ab	1401	SRR12895405	17668	G	T	0,0517973	2020-08-08	Australia
ORF1ab_1419_L	ORF1ab	1419	SRR12895405	17722	G	T	0,0512129	2020-08-08	Australia
ORF1ab_1429_C	ORF1ab	1429	SRR12895405	17754	G	T	0,061814	2020-08-08	Australia
ORF1ab_1461_C	ORF1ab	1461	SRR12895405	17848	G	T	0,105846	2020-08-08	Australia
ORF1ab_1461_V	ORF1ab	1461	SRR12895405	17849	G	T	0,0936281	2020-08-08	Australia
ORF1ab_1568_V	ORF1ab	1568	SRR12895405	18170	G	T	0,0787402	2020-08-08	Australia
ORF1ab_1610_C	ORF1ab	1610	SRR12895405	18297	G	T	0,056962	2020-08-08	Australia
ORF1ab_1746_Y	ORF1ab	1746	SRR12895405	18703	G	T	0,0503663	2020-08-08	Australia
ORF1ab_1846_NA	ORF1ab	1846	SRR12895405	19005	A	-G	0,0552926	2020-08-08	Australia
ORF1ab_1847_S	ORF1ab	1847	SRR12895405	19006	G	T	0,0803893	2020-08-08	Australia
ORF1ab_1848_Y	ORF1ab	1848	SRR12895405	19009	G	T	0,15523	2020-08-08	Australia
ORF1ab_1857_V	ORF1ab	1857	SRR12895405	19037	G	T	0,0522833	2020-08-08	Australia
ORF1ab_1873_N	ORF1ab	1873	SRR12895405	19086	G	T	0,119594	2020-08-08	Australia
ORF1ab_1917_L	ORF1ab	1917	SRR12895405	19217	C	T	0,998722	2020-08-08	Australia
ORF1ab_2136_NA	ORF1ab	2136	SRR12895405	19874	T	-C	0,0843015	2020-08-08	Australia
ORF1ab_2258_I	ORF1ab	2258	SRR12895405	20240	G	T	0,0654008	2020-08-08	Australia
ORF1ab_2605_V	ORF1ab	2605	SRR12895405	21281	G	T	0,0603237	2020-08-08	Australia
S_152_C	S	152	SRR12895405	22018	G	T	0,196911	2020-08-08	Australia
S_439_NA	S	439	SRR12895405	22878	A	-C	0,12758	2020-08-08	Australia
S_446_V	S	446	SRR12895405	22899	G	T	0,3125	2020-08-08	Australia
S_477_N	S	477	SRR12895405	22992	G	A	1	2020-08-08	Australia
S_614_G	S	614	SRR12895405	23403	A	G	0,999617	2020-08-08	Australia
S_648_V	S	648	SRR12895405	23505	G	T	0,0620567	2020-08-08	Australia
S_735_L	S	735	SRR12895405	23766	C	T	0,0614286	2020-08-08	Australia
S_999_C	S	999	SRR12895405	24557	G	T	0,174818	2020-08-08	Australia
S_1124_V	S	1124	SRR12895405	24933	G	T	0,371618	2020-08-08	Australia
N_96_C	N	96	SRR12895405	28559	G	T	0,110589	2020-08-08	Australia
N_151_L	N	151	SRR12895405	28725	C	T	0,998203	2020-08-08	Australia
N_203_K	N	203	SRR12895405	28881	G	A	1	2020-08-08	Australia
N_204_R	N	204	SRR12895405	28883	G	C	1	2020-08-08	Australia
ORF1ab_300_F	ORF1ab	300	SRR12895406	1163	A	T	0,99934	2020-08-03	Australia
ORF1ab_314_L	ORF1ab	314	SRR12895406	14408	C	T	0,999235	2020-08-03	Australia
ORF1ab_709_N	ORF1ab	709	SRR12895406	15594	G	T	0,999257	2020-08-03	Australia
S_477_N	S	477	SRR12895406	22992	G	A	1	2020-08-03	Australia
S_614_G	S	614	SRR12895406	23403	A	G	0,999809	2020-08-03	Australia
N_203_K	N	203	SRR12895406	28881	G	A	0,999587	2020-08-03	Australia
N_204_R	N	204	SRR12895406	28883	G	C	1	2020-08-03	Australia
ORF1ab_300_F	ORF1ab	300	SRR12895408	1163	A	T	0,999601	2020-07-30	Australia
ORF1ab_314_L	ORF1ab	314	SRR12895408	14408	C	T	0,999431	2020-07-30	Australia
S_477_N	S	477	SRR12895408	22992	G	A	1	2020-07-30	Australia
S_614_G	S	614	SRR12895408	23403	A	G	0,999236	2020-07-30	Australia
ORF8_66_NA	ORF8	66	SRR12895408	28089	G	-GTTCTA	0,0597266	2020-07-30	Australia
N_203_K	N	203	SRR12895408	28881	G	A	1	2020-07-30	Australia
N_204_R	N	204	SRR12895408	28883	G	C	1	2020-07-30	Australia
ORF1ab_300_F	ORF1ab	300	SRR12895410	1163	A	T	1	2020-08-13	Australia
ORF1ab_314_L	ORF1ab	314	SRR12895410	14408	C	T	1	2020-08-13	Australia
ORF1ab_1162_I	ORF1ab	1162	SRR12895410	16952	C	T	0,999912	2020-08-13	Australia
S_477_N	S	477	SRR12895410	22992	G	A	1	2020-08-13	Australia
S_614_G	S	614	SRR12895410	23403	A	G	1	2020-08-13	Australia
N_203_K	N	203	SRR12895410	28881	G	A	1	2020-08-13	Australia
N_204_R	N	204	SRR12895410	28883	G	C	1	2020-08-13	Australia
ORF1ab_300_F	ORF1ab	300	SRR12895411	1163	A	T	1	2020-07-28	Australia
ORF1ab_519_S	ORF1ab	519	SRR12895411	1820	G	A	0,106974	2020-07-28	Australia
ORF1ab_1558_A	ORF1ab	1558	SRR12895411	4937	A	G	0,0696864	2020-07-28	Australia
ORF1ab_314_L	ORF1ab	314	SRR12895411	14408	C	T	1	2020-07-28	Australia
S_477_N	S	477	SRR12895411	22992	G	A	1	2020-07-28	Australia
S_614_G	S	614	SRR12895411	23403	A	G	1	2020-07-28	Australia
N_203_K	N	203	SRR12895411	28881	G	A	1	2020-07-28	Australia
N_204_R	N	204	SRR12895411	28883	G	C	1	2020-07-28	Australia
N_230_F	N	230	SRR12895411	28961	C	T	1	2020-07-28	Australia
ORF1ab_300_F	ORF1ab	300	SRR12895412	1163	A	T	1	2020-07-23	Australia
ORF1ab_2144_NA	ORF1ab	2144	SRR12895412	6696	C	+T	0,0668556	2020-07-23	Australia
ORF1ab_2683_I	ORF1ab	2683	SRR12895412	8314	G	T	0,0545009	2020-07-23	Australia
ORF1ab_2888_NA	ORF1ab	2888	SRR12895412	8927	G	+T	0,0520446	2020-07-23	Australia
ORF1ab_258_N	ORF1ab	258	SRR12895412	14241	G	T	0,999506	2020-07-23	Australia
ORF1ab_314_L	ORF1ab	314	SRR12895412	14408	C	T	1	2020-07-23	Australia
ORF1ab_1482_NA	ORF1ab	1482	SRR12895412	17913	C	-AG	0,0748031	2020-07-23	Australia
S_614_G	S	614	SRR12895412	23403	A	G	1	2020-07-23	Australia
N_203_K	N	203	SRR12895412	28881	G	A	1	2020-07-23	Australia
N_204_R	N	204	SRR12895412	28883	G	C	1	2020-07-23	Australia
ORF1ab_300_F	ORF1ab	300	SRR12895413	1163	A	T	0,999018	2020-07-28	Australia
ORF1ab_2144_NA	ORF1ab	2144	SRR12895413	6696	C	+T	0,0626359	2020-07-28	Australia
ORF1ab_3017_NA	ORF1ab	3017	SRR12895413	9314	G	-T	0,0536988	2020-07-28	Australia
ORF1ab_3881_I	ORF1ab	3881	SRR12895413	11906	G	A	0,191752	2020-07-28	Australia
ORF1ab_314_L	ORF1ab	314	SRR12895413	14408	C	T	0,998962	2020-07-28	Australia
ORF1ab_709_N	ORF1ab	709	SRR12895413	15594	G	T	0,999654	2020-07-28	Australia
ORF1ab_1572_Y	ORF1ab	1572	SRR12895413	18181	G	T	0,0875097	2020-07-28	Australia
S_614_G	S	614	SRR12895413	23403	A	G	0,999807	2020-07-28	Australia
M_119_I	M	119	SRR12895413	26877	C	A	0,056172	2020-07-28	Australia
ORF7a_14_I	ORF7a	14	SRR12895413	27434	C	T	0,101671	2020-07-28	Australia
N_203_K	N	203	SRR12895413	28881	G	A	0,999002	2020-07-28	Australia
N_204_R	N	204	SRR12895413	28883	G	C	1	2020-07-28	Australia
N_325_I	N	325	SRR12895413	29247	C	T	0,0532213	2020-07-28	Australia
N_371_NA	N	371	SRR12895413	29386	C	+A	0,0628525	2020-07-28	Australia
ORF1ab_300_F	ORF1ab	300	SRR12895414	1163	A	T	1	2020-09-01	Australia
ORF1ab_314_L	ORF1ab	314	SRR12895414	14408	C	T	1	2020-09-01	Australia
ORF1ab_1611_V	ORF1ab	1611	SRR12895414	18298	A	G	1	2020-09-01	Australia
S_477_N	S	477	SRR12895414	22992	G	A	1	2020-09-01	Australia
S_614_G	S	614	SRR12895414	23403	A	G	0,9992	2020-09-01	Australia
S_822_F	S	822	SRR12895414	24026	C	T	0,998206	2020-09-01	Australia
N_203_K	N	203	SRR12895414	28881	G	A	0,998723	2020-09-01	Australia
N_204_R	N	204	SRR12895414	28883	G	C	1	2020-09-01	Australia
ORF1ab_300_F	ORF1ab	300	SRR12895415	1163	A	T	0,999531	2020-08-04	Australia
ORF1ab_314_L	ORF1ab	314	SRR12895415	14408	C	T	1	2020-08-04	Australia
S_477_N	S	477	SRR12895415	22992	G	A	1	2020-08-04	Australia
S_614_G	S	614	SRR12895415	23403	A	G	0,999537	2020-08-04	Australia
N_203_K	N	203	SRR12895415	28881	G	A	1	2020-08-04	Australia
N_204_R	N	204	SRR12895415	28883	G	C	0,999066	2020-08-04	Australia
ORF1ab_300_F	ORF1ab	300	SRR12895416	1163	A	T	1	2020-08-05	Australia
ORF1ab_314_L	ORF1ab	314	SRR12895416	14408	C	T	0,998949	2020-08-05	Australia
S_477_N	S	477	SRR12895416	22992	G	A	1	2020-08-05	Australia
S_614_G	S	614	SRR12895416	23403	A	G	0,999186	2020-08-05	Australia
ORF7b_2_N	ORF7b	2	SRR12895416	27760	T	A	0,99917	2020-08-05	Australia
N_203_K	N	203	SRR12895416	28881	G	A	1	2020-08-05	Australia
N_204_R	N	204	SRR12895416	28883	G	C	1	2020-08-05	Australia
ORF1ab_300_F	ORF1ab	300	SRR12895417	1163	A	T	0,999552	2020-08-13	Australia
ORF1ab_1710_L	ORF1ab	1710	SRR12895417	5393	T	C	1	2020-08-13	Australia
ORF1ab_2144_NA	ORF1ab	2144	SRR12895417	6696	C	+T	0,0851678	2020-08-13	Australia
ORF1ab_2893_V	ORF1ab	2893	SRR12895417	8943	G	T	0,0689415	2020-08-13	Australia
ORF1ab_314_L	ORF1ab	314	SRR12895417	14408	C	T	1	2020-08-13	Australia
ORF1ab_833_NA	ORF1ab	833	SRR12895417	15965	G	+T	0,0513267	2020-08-13	Australia
S_614_G	S	614	SRR12895417	23403	A	G	0,999524	2020-08-13	Australia
N_203_K	N	203	SRR12895417	28881	G	A	1	2020-08-13	Australia
N_204_R	N	204	SRR12895417	28883	G	C	1	2020-08-13	Australia
ORF1ab_300_F	ORF1ab	300	SRR12895418	1163	A	T	0,999394	2020-07-30	Australia
ORF1ab_316_Y	ORF1ab	316	SRR12895418	1212	G	A	0,216157	2020-07-30	Australia
ORF1ab_3353_R	ORF1ab	3353	SRR12895418	10323	A	G	0,998197	2020-07-30	Australia
ORF1ab_3433_R	ORF1ab	3433	SRR12895418	10562	G	C	0,998459	2020-07-30	Australia
ORF1ab_314_L	ORF1ab	314	SRR12895418	14408	C	T	0,999359	2020-07-30	Australia
ORF1ab_927_V	ORF1ab	927	SRR12895418	16247	C	T	0,998878	2020-07-30	Australia
S_477_N	S	477	SRR12895418	22992	G	A	0,998524	2020-07-30	Australia
S_614_G	S	614	SRR12895418	23403	A	G	0,999455	2020-07-30	Australia
ORF3a_165_F	ORF3a	165	SRR12895418	25886	C	T	0,998819	2020-07-30	Australia
ORF7a_54_NA	ORF7a	54	SRR12895418	27553	T	-TTGCACTGACTTGCTTTAGCACTCAATTTGCTTTTGCTTGTCCTGACGGCGTAAAACACGTCTATCAG	0,0773298	2020-07-30	Australia
N_203_K	N	203	SRR12895418	28881	G	A	0,999389	2020-07-30	Australia
N_204_R	N	204	SRR12895418	28883	G	C	1	2020-07-30	Australia
ORF1ab_300_F	ORF1ab	300	SRR12895419	1163	A	T	1	2020-08-18	Australia
ORF1ab_314_L	ORF1ab	314	SRR12895419	14408	C	T	0,999133	2020-08-18	Australia
S_477_N	S	477	SRR12895419	22992	G	A	0,998672	2020-08-18	Australia
S_614_G	S	614	SRR12895419	23403	A	G	0,999169	2020-08-18	Australia
N_203_K	N	203	SRR12895419	28881	G	A	0,999291	2020-08-18	Australia
N_204_R	N	204	SRR12895419	28883	G	C	1	2020-08-18	Australia
ORF1ab_300_F	ORF1ab	300	SRR12895422	1163	A	T	0,997985	2020-08-02	Australia
ORF1ab_656_S	ORF1ab	656	SRR12895422	2231	G	T	0,0581197	2020-08-02	Australia
ORF1ab_667_F	ORF1ab	667	SRR12895422	2265	G	T	0,061246	2020-08-02	Australia
ORF1ab_868_L	ORF1ab	868	SRR12895422	2867	G	T	0,058952	2020-08-02	Australia
ORF1ab_2890_I	ORF1ab	2890	SRR12895422	8934	G	T	0,113428	2020-08-02	Australia
ORF1ab_314_L	ORF1ab	314	SRR12895422	14408	C	T	1	2020-08-02	Australia
S_614_G	S	614	SRR12895422	23403	A	G	0,999462	2020-08-02	Australia
S_1247_F	S	1247	SRR12895422	25302	G	T	0,0809175	2020-08-02	Australia
S_1260_Y	S	1260	SRR12895422	25340	G	T	0,0531915	2020-08-02	Australia
ORF3a_257_S	ORF3a	257	SRR12895422	26162	A	G	1	2020-08-02	Australia
M_177_P	M	177	SRR12895422	27051	T	C	0,0878378	2020-08-02	Australia
N_203_K	N	203	SRR12895422	28881	G	A	0,999304	2020-08-02	Australia
N_204_R	N	204	SRR12895422	28883	G	C	1	2020-08-02	Australia
ORF10_8_T	ORF10	8	SRR12895422	29579	G	A	0,999604	2020-08-02	Australia
ORF1ab_300_F	ORF1ab	300	SRR12895423	1163	A	T	0,999806	2020-07-29	Australia
ORF1ab_337_L	ORF1ab	337	SRR12895423	1274	G	C	0,0628743	2020-07-29	Australia
ORF1ab_661_V	ORF1ab	661	SRR12895423	2247	G	T	0,0692982	2020-07-29	Australia
ORF1ab_64_N	ORF1ab	64	SRR12895423	13659	G	T	0,103346	2020-07-29	Australia
ORF1ab_262_F	ORF1ab	262	SRR12895423	14253	A	T	0,0517499	2020-07-29	Australia
ORF1ab_314_L	ORF1ab	314	SRR12895423	14408	C	T	0,999302	2020-07-29	Australia
ORF1ab_1170_F	ORF1ab	1170	SRR12895423	16975	G	T	0,999207	2020-07-29	Australia
ORF1ab_1649_F	ORF1ab	1649	SRR12895423	18412	G	T	0,999416	2020-07-29	Australia
S_614_G	S	614	SRR12895423	23403	A	G	0,999681	2020-07-29	Australia
S_871_S	S	871	SRR12895423	24173	G	T	0,078609	2020-07-29	Australia
ORF3a_185_H	ORF3a	185	SRR12895423	25947	G	T	0,0828729	2020-07-29	Australia
ORF3a_185_H	ORF3a	185	SRR12895423	25947	G	C	0,0607735	2020-07-29	Australia
N_18_C	N	18	SRR12895423	28325	G	T	0,999813	2020-07-29	Australia
N_203_K	N	203	SRR12895423	28881	G	A	1	2020-07-29	Australia
N_204_R	N	204	SRR12895423	28883	G	C	0,999244	2020-07-29	Australia
ORF1ab_300_F	ORF1ab	300	SRR12895426	1163	A	T	1	2020-10-03	Australia
ORF1ab_314_L	ORF1ab	314	SRR12895426	14408	C	T	1	2020-10-03	Australia
S_614_G	S	614	SRR12895426	23403	A	G	1	2020-10-03	Australia
N_203_K	N	203	SRR12895426	28881	G	A	1	2020-10-03	Australia
N_204_R	N	204	SRR12895426	28883	G	C	1	2020-10-03	Australia
ORF1ab_300_F	ORF1ab	300	SRR12895427	1163	A	T	1	2020-07-30	Australia
ORF1ab_4391_F	ORF1ab	4391	SRR12895427	13436	C	T	0,0945736	2020-07-30	Australia
ORF1ab_314_L	ORF1ab	314	SRR12895427	14408	C	T	0,999416	2020-07-30	Australia
S_614_G	S	614	SRR12895427	23403	A	G	0,999438	2020-07-30	Australia
ORF3a_257_S	ORF3a	257	SRR12895427	26162	A	G	0,999691	2020-07-30	Australia
N_203_K	N	203	SRR12895427	28881	G	A	0,998615	2020-07-30	Australia
N_204_R	N	204	SRR12895427	28883	G	C	0,999541	2020-07-30	Australia
ORF1ab_300_F	ORF1ab	300	SRR12895428	1163	A	T	0,999571	2020-08-01	Australia
ORF1ab_971_S	ORF1ab	971	SRR12895428	3176	C	T	0,383625	2020-08-01	Australia
ORF1ab_3718_F	ORF1ab	3718	SRR12895428	11417	G	T	0,999286	2020-08-01	Australia
ORF1ab_314_L	ORF1ab	314	SRR12895428	14408	C	T	0,998091	2020-08-01	Australia
ORF1ab_709_N	ORF1ab	709	SRR12895428	15594	G	T	0,999849	2020-08-01	Australia
S_477_N	S	477	SRR12895428	22992	G	A	0,998954	2020-08-01	Australia
S_614_G	S	614	SRR12895428	23403	A	G	0,999787	2020-08-01	Australia
ORF7b_43_V	ORF7b	43	SRR12895428	27883	C	T	0,389588	2020-08-01	Australia
N_203_K	N	203	SRR12895428	28881	G	A	1	2020-08-01	Australia
N_204_R	N	204	SRR12895428	28883	G	C	1	2020-08-01	Australia
ORF1ab_300_F	ORF1ab	300	SRR12895429	1163	A	T	1	2020-07-25	Australia
ORF1ab_314_L	ORF1ab	314	SRR12895429	14408	C	T	0,999534	2020-07-25	Australia
ORF1ab_941_V	ORF1ab	941	SRR12895429	16289	C	T	0,067565	2020-07-25	Australia
S_477_N	S	477	SRR12895429	22992	G	A	1	2020-07-25	Australia
S_614_G	S	614	SRR12895429	23403	A	G	0,999511	2020-07-25	Australia
ORF8_119_NA	ORF8	119	SRR12895429	28250	T	+CTG	0,793401	2020-07-25	Australia
ORF8_120_NA	ORF8	120	SRR12895429	28253	C	-A	0,995156	2020-07-25	Australia
N_203_K	N	203	SRR12895429	28881	G	A	1	2020-07-25	Australia
N_204_R	N	204	SRR12895429	28883	G	C	1	2020-07-25	Australia
ORF1ab_300_F	ORF1ab	300	SRR12895430	1163	A	T	0,999752	2020-07-29	Australia
ORF1ab_2144_NA	ORF1ab	2144	SRR12895430	6696	C	+T	0,0577164	2020-07-29	Australia
ORF1ab_314_L	ORF1ab	314	SRR12895430	14408	C	T	0,999659	2020-07-29	Australia
S_614_G	S	614	SRR12895430	23403	A	G	0,999715	2020-07-29	Australia
S_1264_L	S	1264	SRR12895430	25352	G	T	0,428701	2020-07-29	Australia
N_203_K	N	203	SRR12895430	28881	G	A	1	2020-07-29	Australia
N_204_R	N	204	SRR12895430	28883	G	C	1	2020-07-29	Australia
ORF1ab_300_F	ORF1ab	300	SRR12895431	1163	A	T	1	2020-08-01	Australia
ORF1ab_314_L	ORF1ab	314	SRR12895431	14408	C	T	0,999673	2020-08-01	Australia
S_477_N	S	477	SRR12895431	22992	G	A	1	2020-08-01	Australia
S_614_G	S	614	SRR12895431	23403	A	G	0,999737	2020-08-01	Australia
N_203_K	N	203	SRR12895431	28881	G	A	1	2020-08-01	Australia
N_204_R	N	204	SRR12895431	28883	G	C	1	2020-08-01	Australia
ORF1ab_300_F	ORF1ab	300	SRR12895432	1163	A	T	0,999014	2020-09-06	Australia
ORF1ab_314_L	ORF1ab	314	SRR12895432	14408	C	T	0,998824	2020-09-06	Australia
S_614_G	S	614	SRR12895432	23403	A	G	0,999524	2020-09-06	Australia
N_203_K	N	203	SRR12895432	28881	G	A	1	2020-09-06	Australia
N_204_R	N	204	SRR12895432	28883	G	C	0,99793	2020-09-06	Australia
ORF1ab_300_F	ORF1ab	300	SRR12895433	1163	A	T	1	2020-08-07	Australia
ORF1ab_3086_F	ORF1ab	3086	SRR12895433	9521	C	T	0,0661867	2020-08-07	Australia
ORF1ab_314_L	ORF1ab	314	SRR12895433	14408	C	T	1	2020-08-07	Australia
S_477_N	S	477	SRR12895433	22992	G	A	1	2020-08-07	Australia
S_614_G	S	614	SRR12895433	23403	A	G	1	2020-08-07	Australia
N_203_K	N	203	SRR12895433	28881	G	A	1	2020-08-07	Australia
N_204_R	N	204	SRR12895433	28883	G	C	1	2020-08-07	Australia
N_402_Y	N	402	SRR12895433	29477	G	T	1	2020-08-07	Australia
ORF1ab_300_F	ORF1ab	300	SRR12895435	1163	A	T	0,999533	2020-08-03	Australia
ORF1ab_314_L	ORF1ab	314	SRR12895435	14408	C	T	0,999047	2020-08-03	Australia
S_614_G	S	614	SRR12895435	23403	A	G	0,999646	2020-08-03	Australia
N_203_K	N	203	SRR12895435	28881	G	A	1	2020-08-03	Australia
N_204_R	N	204	SRR12895435	28883	G	C	0,999216	2020-08-03	Australia
ORF1ab_300_F	ORF1ab	300	SRR12895436	1163	A	T	1	2020-07-31	Australia
ORF1ab_314_L	ORF1ab	314	SRR12895436	14408	C	T	1	2020-07-31	Australia
S_614_G	S	614	SRR12895436	23403	A	G	0,999671	2020-07-31	Australia
ORF7a_98_NA	ORF7a	98	SRR12895436	27687	T	-CCAATTTTTCTTATTGTTGCGGCAATAGTGTTTATAACACTTTGCTTCACACTCAAAAGAAAGA	0,25119	2020-07-31	Australia
N_203_K	N	203	SRR12895436	28881	G	A	0,99952	2020-07-31	Australia
N_204_R	N	204	SRR12895436	28883	G	C	0,999296	2020-07-31	Australia
ORF1ab_81_Q	ORF1ab	81	SRR12895437	508	T	A	0,999506	2020-09-20	Australia
ORF1ab_300_F	ORF1ab	300	SRR12895437	1163	A	T	0,999582	2020-09-20	Australia
ORF1ab_314_L	ORF1ab	314	SRR12895437	14408	C	T	0,999801	2020-09-20	Australia
S_477_N	S	477	SRR12895437	22992	G	A	1	2020-09-20	Australia
S_561_S	S	561	SRR12895437	23243	C	T	0,862219	2020-09-20	Australia
S_614_G	S	614	SRR12895437	23403	A	G	0,999668	2020-09-20	Australia
S_926_H	S	926	SRR12895437	24340	A	C	0,999104	2020-09-20	Australia
ORF3a_22_NA	ORF3a	22	SRR12895437	25456	G	-ATGCTACTCCTTCAGATTTTGTT	0,861933	2020-09-20	Australia
ORF3a_201_I	ORF3a	201	SRR12895437	25993	G	A	0,999438	2020-09-20	Australia
ORF7a_38_E	ORF7a	38	SRR12895437	27506	G	A	0,999681	2020-09-20	Australia
N_203_K	N	203	SRR12895437	28881	G	A	0,999086	2020-09-20	Australia
N_204_R	N	204	SRR12895437	28883	G	C	0,999698	2020-09-20	Australia
ORF1ab_300_F	ORF1ab	300	SRR12895441	1163	A	T	0,999343	2020-07-30	Australia
ORF1ab_314_L	ORF1ab	314	SRR12895441	14408	C	T	1	2020-07-30	Australia
S_614_G	S	614	SRR12895441	23403	A	G	0,999667	2020-07-30	Australia
N_203_K	N	203	SRR12895441	28881	G	A	1	2020-07-30	Australia
N_204_R	N	204	SRR12895441	28883	G	C	0,998569	2020-07-30	Australia
ORF1ab_300_F	ORF1ab	300	SRR12895442	1163	A	T	1	2020-07-28	Australia
ORF1ab_314_L	ORF1ab	314	SRR12895442	14408	C	T	1	2020-07-28	Australia
ORF1ab_709_N	ORF1ab	709	SRR12895442	15594	G	T	0,999727	2020-07-28	Australia
S_614_G	S	614	SRR12895442	23403	A	G	0,999428	2020-07-28	Australia
N_203_K	N	203	SRR12895442	28881	G	A	1	2020-07-28	Australia
N_204_R	N	204	SRR12895442	28883	G	C	1	2020-07-28	Australia
N_260_NA	N	260	SRR12895442	29051	C	+A	0,0509434	2020-07-28	Australia
ORF1ab_300_F	ORF1ab	300	SRR12895444	1163	A	T	1	2020-07-24	Australia
ORF1ab_1923_V	ORF1ab	1923	SRR12895444	6033	C	T	0,998308	2020-07-24	Australia
ORF1ab_2144_NA	ORF1ab	2144	SRR12895444	6696	C	+T	0,0530269	2020-07-24	Australia
ORF1ab_314_L	ORF1ab	314	SRR12895444	14408	C	T	1	2020-07-24	Australia
ORF1ab_1701_F	ORF1ab	1701	SRR12895444	18568	C	T	1	2020-07-24	Australia
S_477_N	S	477	SRR12895444	22992	G	A	1	2020-07-24	Australia
S_614_G	S	614	SRR12895444	23403	A	G	1	2020-07-24	Australia
S_632_N	S	632	SRR12895444	23457	C	A	1	2020-07-24	Australia
N_203_K	N	203	SRR12895444	28881	G	A	1	2020-07-24	Australia
N_204_R	N	204	SRR12895444	28883	G	C	1	2020-07-24	Australia
ORF1ab_300_F	ORF1ab	300	SRR12895445	1163	A	T	1	2020-08-02	Australia
ORF1ab_314_L	ORF1ab	314	SRR12895445	14408	C	T	0,999827	2020-08-02	Australia
S_477_N	S	477	SRR12895445	22992	G	A	0,999173	2020-08-02	Australia
S_614_G	S	614	SRR12895445	23403	A	G	0,999831	2020-08-02	Australia
M_2_S	M	2	SRR12895445	26526	G	T	0,99965	2020-08-02	Australia
N_203_K	N	203	SRR12895445	28881	G	A	0,999705	2020-08-02	Australia
N_204_R	N	204	SRR12895445	28883	G	C	0,999714	2020-08-02	Australia
N_383_S	N	383	SRR12895445	29420	C	T	0,0798305	2020-08-02	Australia
ORF1ab_300_F	ORF1ab	300	SRR12895447	1163	A	T	1	2020-09-08	Australia
ORF1ab_3934_I	ORF1ab	3934	SRR12895447	12067	G	T	0,999449	2020-09-08	Australia
ORF1ab_314_L	ORF1ab	314	SRR12895447	14408	C	T	0,999007	2020-09-08	Australia
S_477_N	S	477	SRR12895447	22992	G	A	1	2020-09-08	Australia
S_614_G	S	614	SRR12895447	23403	A	G	0,99973	2020-09-08	Australia
N_203_K	N	203	SRR12895447	28881	G	A	1	2020-09-08	Australia
N_204_R	N	204	SRR12895447	28883	G	C	1	2020-09-08	Australia
ORF1ab_300_F	ORF1ab	300	SRR12895448	1163	A	T	0,998414	2020-08-20	Australia
ORF1ab_314_L	ORF1ab	314	SRR12895448	14408	C	T	0,998702	2020-08-20	Australia
ORF1ab_709_N	ORF1ab	709	SRR12895448	15594	G	T	0,999798	2020-08-20	Australia
S_614_G	S	614	SRR12895448	23403	A	G	0,998755	2020-08-20	Australia
S_1076_I	S	1076	SRR12895448	24789	C	T	0,492054	2020-08-20	Australia
N_203_K	N	203	SRR12895448	28881	G	A	0,999384	2020-08-20	Australia
N_204_R	N	204	SRR12895448	28883	G	C	0,999388	2020-08-20	Australia
ORF1ab_83_NA	ORF1ab	83	SRR12895449	513	A	-TGTTATGGT	0,892096	2020-08-04	Australia
ORF1ab_300_F	ORF1ab	300	SRR12895449	1163	A	T	1	2020-08-04	Australia
ORF1ab_314_L	ORF1ab	314	SRR12895449	14408	C	T	0,999368	2020-08-04	Australia
S_477_N	S	477	SRR12895449	22992	G	A	1	2020-08-04	Australia
S_614_G	S	614	SRR12895449	23403	A	G	0,999771	2020-08-04	Australia
N_203_K	N	203	SRR12895449	28881	G	A	0,999434	2020-08-04	Australia
N_204_R	N	204	SRR12895449	28883	G	C	1	2020-08-04	Australia
ORF1ab_300_F	ORF1ab	300	SRR12895450	1163	A	T	1	2020-07-23	Australia
ORF1ab_2144_NA	ORF1ab	2144	SRR12895450	6696	C	+T	0,0504673	2020-07-23	Australia
ORF1ab_314_L	ORF1ab	314	SRR12895450	14408	C	T	1	2020-07-23	Australia
ORF1ab_1701_F	ORF1ab	1701	SRR12895450	18568	C	T	1	2020-07-23	Australia
S_614_G	S	614	SRR12895450	23403	A	G	1	2020-07-23	Australia
N_203_K	N	203	SRR12895450	28881	G	A	1	2020-07-23	Australia
N_204_R	N	204	SRR12895450	28883	G	C	1	2020-07-23	Australia
ORF1ab_300_F	ORF1ab	300	SRR12895451	1163	A	T	0,999661	2020-09-19	Australia
ORF1ab_314_L	ORF1ab	314	SRR12895451	14408	C	T	0,999356	2020-09-19	Australia
S_614_G	S	614	SRR12895451	23403	A	G	0,99975	2020-09-19	Australia
ORF3a_255_NA	ORF3a	255	SRR12895451	26157	T	-GTTA	0,971901	2020-09-19	Australia
ORF7b_12_NA	ORF7b	12	SRR12895451	27791	C	-TTT	0,848389	2020-09-19	Australia
N_203_K	N	203	SRR12895451	28881	G	A	0,998847	2020-09-19	Australia
N_204_R	N	204	SRR12895451	28883	G	C	1	2020-09-19	Australia
ORF1ab_300_F	ORF1ab	300	SRR12895453	1163	A	T	0,998647	2020-08-02	Australia
ORF1ab_950_V	ORF1ab	950	SRR12895453	3114	G	T	0,999087	2020-08-02	Australia
ORF1ab_2926_F	ORF1ab	2926	SRR12895453	9042	C	T	0,0856816	2020-08-02	Australia
ORF1ab_314_L	ORF1ab	314	SRR12895453	14408	C	T	0,99936	2020-08-02	Australia
ORF1ab_2432_I	ORF1ab	2432	SRR12895453	20762	C	T	1	2020-08-02	Australia
S_614_G	S	614	SRR12895453	23403	A	G	0,999739	2020-08-02	Australia
N_157_V	N	157	SRR12895453	28742	A	G	0,210569	2020-08-02	Australia
N_203_K	N	203	SRR12895453	28881	G	A	1	2020-08-02	Australia
N_204_R	N	204	SRR12895453	28883	G	C	1	2020-08-02	Australia
ORF1ab_300_F	ORF1ab	300	SRR12895454	1163	A	T	0,999685	2020-09-01	Australia
ORF1ab_3615_V	ORF1ab	3615	SRR12895454	11109	C	T	0,999538	2020-09-01	Australia
ORF1ab_314_L	ORF1ab	314	SRR12895454	14408	C	T	0,999282	2020-09-01	Australia
S_614_G	S	614	SRR12895454	23403	A	G	0,999566	2020-09-01	Australia
N_203_K	N	203	SRR12895454	28881	G	A	1	2020-09-01	Australia
N_204_R	N	204	SRR12895454	28883	G	C	0,999046	2020-09-01	Australia
ORF1ab_300_F	ORF1ab	300	SRR12895455	1163	A	T	1	2020-09-06	Australia
ORF1ab_3244_L	ORF1ab	3244	SRR12895455	9996	C	T	0,999472	2020-09-06	Australia
ORF1ab_3324_R	ORF1ab	3324	SRR12895455	10236	A	G	0,999439	2020-09-06	Australia
ORF1ab_224_I	ORF1ab	224	SRR12895455	14137	G	A	0,99967	2020-09-06	Australia
ORF1ab_314_L	ORF1ab	314	SRR12895455	14408	C	T	0,998719	2020-09-06	Australia
S_614_G	S	614	SRR12895455	23403	A	G	0,999495	2020-09-06	Australia
N_203_K	N	203	SRR12895455	28881	G	A	1	2020-09-06	Australia
N_204_R	N	204	SRR12895455	28883	G	C	0,999295	2020-09-06	Australia
ORF1ab_300_F	ORF1ab	300	SRR12895456	1163	A	T	1	2020-07-27	Australia
ORF1ab_314_L	ORF1ab	314	SRR12895456	14408	C	T	0,999275	2020-07-27	Australia
S_477_N	S	477	SRR12895456	22992	G	A	1	2020-07-27	Australia
S_614_G	S	614	SRR12895456	23403	A	G	0,999131	2020-07-27	Australia
S_1242_NA	S	1242	SRR12895456	25286	A	-GTT	0,726901	2020-07-27	Australia
M_2_S	M	2	SRR12895456	26526	G	T	0,998695	2020-07-27	Australia
N_203_K	N	203	SRR12895456	28881	G	A	1	2020-07-27	Australia
N_204_R	N	204	SRR12895456	28883	G	C	1	2020-07-27	Australia
ORF1ab_300_F	ORF1ab	300	SRR12895457	1163	A	T	0,99963	2020-08-01	Australia
ORF1ab_1923_V	ORF1ab	1923	SRR12895457	6033	C	T	0,996233	2020-08-01	Australia
ORF1ab_314_L	ORF1ab	314	SRR12895457	14408	C	T	0,999706	2020-08-01	Australia
ORF1ab_1701_F	ORF1ab	1701	SRR12895457	18568	C	T	0,999083	2020-08-01	Australia
S_614_G	S	614	SRR12895457	23403	A	G	0,999839	2020-08-01	Australia
S_632_N	S	632	SRR12895457	23457	C	A	0,999555	2020-08-01	Australia
N_203_K	N	203	SRR12895457	28881	G	A	0,999366	2020-08-01	Australia
N_204_R	N	204	SRR12895457	28883	G	C	1	2020-08-01	Australia
N_209_NA	N	209	SRR12895457	28898	A	-GAATGGCTG	0,32389	2020-08-01	Australia
ORF1ab_300_F	ORF1ab	300	SRR12895458	1163	A	T	1	2020-07-18	Australia
ORF1ab_314_L	ORF1ab	314	SRR12895458	14408	C	T	0,999359	2020-07-18	Australia
S_477_N	S	477	SRR12895458	22992	G	A	1	2020-07-18	Australia
S_614_G	S	614	SRR12895458	23403	A	G	0,99979	2020-07-18	Australia
M_2_S	M	2	SRR12895458	26526	G	T	0,998875	2020-07-18	Australia
N_203_K	N	203	SRR12895458	28881	G	A	1	2020-07-18	Australia
N_204_R	N	204	SRR12895458	28883	G	C	0,999304	2020-07-18	Australia
ORF1ab_300_F	ORF1ab	300	SRR12895459	1163	A	T	1	2020-08-03	Australia
ORF1ab_314_L	ORF1ab	314	SRR12895459	14408	C	T	1	2020-08-03	Australia
S_477_N	S	477	SRR12895459	22992	G	A	0,996377	2020-08-03	Australia
S_614_G	S	614	SRR12895459	23403	A	G	1	2020-08-03	Australia
S_791_I	S	791	SRR12895459	23934	C	T	0,287524	2020-08-03	Australia
N_203_K	N	203	SRR12895459	28881	G	A	1	2020-08-03	Australia
N_204_R	N	204	SRR12895459	28883	G	C	1	2020-08-03	Australia
ORF1ab_300_F	ORF1ab	300	SRR12895460	1163	A	T	0,999678	2020-08-07	Australia
ORF1ab_314_L	ORF1ab	314	SRR12895460	14408	C	T	0,999825	2020-08-07	Australia
S_143_F	S	143	SRR12895460	21989	G	T	1	2020-08-07	Australia
S_614_G	S	614	SRR12895460	23403	A	G	1	2020-08-07	Australia
N_203_K	N	203	SRR12895460	28881	G	A	1	2020-08-07	Australia
N_204_R	N	204	SRR12895460	28883	G	C	1	2020-08-07	Australia
ORF1ab_300_F	ORF1ab	300	SRR12895463	1163	A	T	1	2020-08-03	Australia
ORF1ab_314_L	ORF1ab	314	SRR12895463	14408	C	T	1	2020-08-03	Australia
ORF1ab_709_N	ORF1ab	709	SRR12895463	15594	G	T	0,999666	2020-08-03	Australia
S_614_G	S	614	SRR12895463	23403	A	G	1	2020-08-03	Australia
S_856_NA	S	856	SRR12895463	24128	A	-ACGGCCTTACTGTT	0,809052	2020-08-03	Australia
ORF7a_69_NA	ORF7a	69	SRR12895463	27598	G	-ACGGCGTAAAACACGTCTATCAGTT	0,590998	2020-08-03	Australia
N_203_K	N	203	SRR12895463	28881	G	A	1	2020-08-03	Australia
N_204_R	N	204	SRR12895463	28883	G	C	1	2020-08-03	Australia
N_244_K	N	244	SRR12895463	29003	C	A	0,0606061	2020-08-03	Australia
ORF1ab_300_F	ORF1ab	300	SRR12895464	1163	A	T	1	2020-08-26	Australia
ORF1ab_3951_F	ORF1ab	3951	SRR12895464	12116	C	T	1	2020-08-26	Australia
ORF1ab_314_L	ORF1ab	314	SRR12895464	14408	C	T	1	2020-08-26	Australia
S_614_G	S	614	SRR12895464	23403	A	G	1	2020-08-26	Australia
M_168_L	M	168	SRR12895464	27024	A	C	1	2020-08-26	Australia
N_203_K	N	203	SRR12895464	28881	G	A	1	2020-08-26	Australia
N_204_R	N	204	SRR12895464	28883	G	C	1	2020-08-26	Australia
ORF1ab_300_F	ORF1ab	300	SRR12895465	1163	A	T	0,999412	2020-08-02	Australia
ORF1ab_314_L	ORF1ab	314	SRR12895465	14408	C	T	0,99924	2020-08-02	Australia
S_614_G	S	614	SRR12895465	23403	A	G	0,999799	2020-08-02	Australia
S_698_L	S	698	SRR12895465	23655	C	T	0,999392	2020-08-02	Australia
N_203_K	N	203	SRR12895465	28881	G	A	1	2020-08-02	Australia
N_204_R	N	204	SRR12895465	28883	G	C	1	2020-08-02	Australia
ORF1ab_300_F	ORF1ab	300	SRR12895466	1163	A	T	0,999584	2020-09-04	Australia
ORF1ab_314_L	ORF1ab	314	SRR12895466	14408	C	T	0,999621	2020-09-04	Australia
S_614_G	S	614	SRR12895466	23403	A	G	0,999933	2020-09-04	Australia
ORF3a_99_V	ORF3a	99	SRR12895466	25688	C	T	0,553156	2020-09-04	Australia
N_203_K	N	203	SRR12895466	28881	G	A	1	2020-09-04	Australia
N_204_R	N	204	SRR12895466	28883	G	C	0,999483	2020-09-04	Australia
ORF1ab_300_F	ORF1ab	300	SRR12895467	1163	A	T	1	2020-07-29	Australia
ORF1ab_314_L	ORF1ab	314	SRR12895467	14408	C	T	0,999659	2020-07-29	Australia
ORF1ab_316_I	ORF1ab	316	SRR12895467	14414	G	T	0,457264	2020-07-29	Australia
ORF1ab_2557_R	ORF1ab	2557	SRR12895467	21137	A	G	0,278576	2020-07-29	Australia
S_477_N	S	477	SRR12895467	22992	G	A	1	2020-07-29	Australia
S_614_G	S	614	SRR12895467	23403	A	G	1	2020-07-29	Australia
ORF3a_86_S	ORF3a	86	SRR12895467	25649	T	C	0,059448	2020-07-29	Australia
N_203_K	N	203	SRR12895467	28881	G	A	0,999158	2020-07-29	Australia
N_204_R	N	204	SRR12895467	28883	G	C	1	2020-07-29	Australia
ORF1ab_300_F	ORF1ab	300	SRR12895468	1163	A	T	0,999515	2020-08-04	Australia
ORF1ab_1172_Y	ORF1ab	1172	SRR12895468	3779	A	T	0,0505646	2020-08-04	Australia
ORF1ab_1695_I	ORF1ab	1695	SRR12895468	5348	C	A	0,215805	2020-08-04	Australia
ORF1ab_2144_NA	ORF1ab	2144	SRR12895468	6696	C	+T	0,0703997	2020-08-04	Australia
ORF1ab_314_L	ORF1ab	314	SRR12895468	14408	C	T	1	2020-08-04	Australia
ORF1ab_1452_L	ORF1ab	1452	SRR12895468	17822	C	T	0,115207	2020-08-04	Australia
S_614_G	S	614	SRR12895468	23403	A	G	0,999649	2020-08-04	Australia
N_203_K	N	203	SRR12895468	28881	G	A	0,998926	2020-08-04	Australia
N_204_R	N	204	SRR12895468	28883	G	C	0,998392	2020-08-04	Australia
ORF1ab_300_F	ORF1ab	300	SRR12895469	1163	A	T	1	2020-09-22	Australia
ORF1ab_2144_NA	ORF1ab	2144	SRR12895469	6696	C	+T	0,0507208	2020-09-22	Australia
ORF1ab_2355_S	ORF1ab	2355	SRR12895469	7328	G	T	1	2020-09-22	Australia
ORF1ab_314_L	ORF1ab	314	SRR12895469	14408	C	T	1	2020-09-22	Australia
ORF1ab_902_S	ORF1ab	902	SRR12895469	16172	A	G	0,998905	2020-09-22	Australia
S_614_G	S	614	SRR12895469	23403	A	G	1	2020-09-22	Australia
ORF8_39_T	ORF8	39	SRR12895469	28009	T	C	1	2020-09-22	Australia
N_203_K	N	203	SRR12895469	28881	G	A	1	2020-09-22	Australia
N_204_R	N	204	SRR12895469	28883	G	C	1	2020-09-22	Australia
ORF1ab_81_Y	ORF1ab	81	SRR12895470	506	C	T	1	2020-08-18	Australia
ORF1ab_300_F	ORF1ab	300	SRR12895470	1163	A	T	1	2020-08-18	Australia
ORF1ab_1378_I	ORF1ab	1378	SRR12895470	4399	G	C	0,0550847	2020-08-18	Australia
ORF1ab_2511_N	ORF1ab	2511	SRR12895470	7798	G	T	0,999772	2020-08-18	Australia
ORF1ab_314_L	ORF1ab	314	SRR12895470	14408	C	T	0,999648	2020-08-18	Australia
S_614_G	S	614	SRR12895470	23403	A	G	0,998952	2020-08-18	Australia
S_1058_Y	S	1058	SRR12895470	24734	C	T	0,0504578	2020-08-18	Australia
N_203_K	N	203	SRR12895470	28881	G	A	1	2020-08-18	Australia
N_204_R	N	204	SRR12895470	28883	G	C	0,996226	2020-08-18	Australia
ORF1ab_140_NA	ORF1ab	140	SRR12895471	685	A	-AAGTCATTT	0,722581	2020-07-28	Australia
ORF1ab_300_F	ORF1ab	300	SRR12895471	1163	A	T	1	2020-07-28	Australia
ORF1ab_666_I	ORF1ab	666	SRR12895471	2262	C	T	0,125307	2020-07-28	Australia
ORF1ab_3235_V	ORF1ab	3235	SRR12895471	9969	C	T	0,257599	2020-07-28	Australia
ORF1ab_314_L	ORF1ab	314	SRR12895471	14408	C	T	1	2020-07-28	Australia
S_477_N	S	477	SRR12895471	22992	G	A	1	2020-07-28	Australia
S_614_G	S	614	SRR12895471	23403	A	G	0,997909	2020-07-28	Australia
N_203_K	N	203	SRR12895471	28881	G	A	0,997706	2020-07-28	Australia
N_204_R	N	204	SRR12895471	28883	G	C	1	2020-07-28	Australia
ORF1ab_300_F	ORF1ab	300	SRR12895472	1163	A	T	0,999216	2020-08-03	Australia
ORF1ab_314_L	ORF1ab	314	SRR12895472	14408	C	T	1	2020-08-03	Australia
S_614_G	S	614	SRR12895472	23403	A	G	0,999803	2020-08-03	Australia
N_203_K	N	203	SRR12895472	28881	G	A	0,999359	2020-08-03	Australia
N_204_R	N	204	SRR12895472	28883	G	C	1	2020-08-03	Australia
N_336_V	N	336	SRR12895472	29280	C	T	0,999153	2020-08-03	Australia
ORF1ab_98_V	ORF1ab	98	SRR12895475	558	G	T	0,0829848	2020-08-09	Australia
ORF1ab_300_F	ORF1ab	300	SRR12895475	1163	A	T	1	2020-08-09	Australia
ORF1ab_568_NA	ORF1ab	568	SRR12895475	1967	A	-C	0,0531561	2020-08-09	Australia
ORF1ab_591_S	ORF1ab	591	SRR12895475	2036	G	T	0,0615385	2020-08-09	Australia
ORF1ab_950_V	ORF1ab	950	SRR12895475	3114	G	T	1	2020-08-09	Australia
ORF1ab_1100_V	ORF1ab	1100	SRR12895475	3564	G	T	0,0987569	2020-08-09	Australia
ORF1ab_2258_V	ORF1ab	2258	SRR12895475	7038	G	T	0,0607628	2020-08-09	Australia
ORF1ab_314_L	ORF1ab	314	SRR12895475	14408	C	T	1	2020-08-09	Australia
ORF1ab_768_S	ORF1ab	768	SRR12895475	15769	G	T	0,060004	2020-08-09	Australia
S_614_G	S	614	SRR12895475	23403	A	G	1	2020-08-09	Australia
S_999_C	S	999	SRR12895475	24557	G	T	0,058135	2020-08-09	Australia
S_1124_V	S	1124	SRR12895475	24933	G	T	0,0634239	2020-08-09	Australia
ORF8_65_V	ORF8	65	SRR12895475	28087	C	T	0,997597	2020-08-09	Australia
ORF8_120_NA	ORF8	120	SRR12895475	28251	T	-TCA	0,140604	2020-08-09	Australia
N_203_K	N	203	SRR12895475	28881	G	A	0,99895	2020-08-09	Australia
N_204_R	N	204	SRR12895475	28883	G	C	0,998974	2020-08-09	Australia
ORF1ab_98_V	ORF1ab	98	SRR12895476	558	G	T	0,19305	2020-08-18	Australia
ORF1ab_300_F	ORF1ab	300	SRR12895476	1163	A	T	1	2020-08-18	Australia
ORF1ab_591_S	ORF1ab	591	SRR12895476	2036	G	T	0,0857843	2020-08-18	Australia
ORF1ab_950_V	ORF1ab	950	SRR12895476	3114	G	T	1	2020-08-18	Australia
ORF1ab_1100_V	ORF1ab	1100	SRR12895476	3564	G	T	0,155383	2020-08-18	Australia
ORF1ab_1414_C	ORF1ab	1414	SRR12895476	4505	G	T	0,0558979	2020-08-18	Australia
ORF1ab_1545_L	ORF1ab	1545	SRR12895476	4899	A	T	0,0962751	2020-08-18	Australia
ORF1ab_1548_C	ORF1ab	1548	SRR12895476	4907	G	T	1	2020-08-18	Australia
ORF1ab_2258_V	ORF1ab	2258	SRR12895476	7038	G	T	0,0822857	2020-08-18	Australia
ORF1ab_2842_V	ORF1ab	2842	SRR12895476	8790	G	T	0,0573248	2020-08-18	Australia
ORF1ab_3967_S	ORF1ab	3967	SRR12895476	12164	G	T	0,0521684	2020-08-18	Australia
ORF1ab_314_L	ORF1ab	314	SRR12895476	14408	C	T	1	2020-08-18	Australia
ORF1ab_768_S	ORF1ab	768	SRR12895476	15769	G	T	0,058048	2020-08-18	Australia
S_152_C	S	152	SRR12895476	22018	G	T	0,0526316	2020-08-18	Australia
S_614_G	S	614	SRR12895476	23403	A	G	0,999339	2020-08-18	Australia
S_999_C	S	999	SRR12895476	24557	G	T	0,0502585	2020-08-18	Australia
S_1124_V	S	1124	SRR12895476	24933	G	T	0,105637	2020-08-18	Australia
N_82_Y	N	82	SRR12895476	28517	G	T	0,0705793	2020-08-18	Australia
N_203_K	N	203	SRR12895476	28881	G	A	0,999184	2020-08-18	Australia
N_204_R	N	204	SRR12895476	28883	G	C	0,996868	2020-08-18	Australia
ORF1ab_300_F	ORF1ab	300	SRR12895477	1163	A	T	0,999633	2020-07-29	Australia
ORF1ab_314_L	ORF1ab	314	SRR12895477	14408	C	T	0,999885	2020-07-29	Australia
S_477_N	S	477	SRR12895477	22992	G	A	1	2020-07-29	Australia
S_614_G	S	614	SRR12895477	23403	A	G	0,999739	2020-07-29	Australia
N_203_K	N	203	SRR12895477	28881	G	A	0,999273	2020-07-29	Australia
N_204_R	N	204	SRR12895477	28883	G	C	0,999647	2020-07-29	Australia
ORF1ab_300_F	ORF1ab	300	SRR12895478	1163	A	T	0,999156	2020-09-25	Australia
ORF1ab_314_L	ORF1ab	314	SRR12895478	14408	C	T	0,999604	2020-09-25	Australia
ORF1ab_941_V	ORF1ab	941	SRR12895478	16289	C	T	0,999816	2020-09-25	Australia
S_614_G	S	614	SRR12895478	23403	A	G	0,999696	2020-09-25	Australia
ORF8_119_NA	ORF8	119	SRR12895478	28250	T	+CTG	0,806621	2020-09-25	Australia
ORF8_120_NA	ORF8	120	SRR12895478	28253	C	-A	0,99496	2020-09-25	Australia
N_203_K	N	203	SRR12895478	28881	G	A	0,999244	2020-09-25	Australia
N_204_R	N	204	SRR12895478	28883	G	C	1	2020-09-25	Australia
ORF1ab_300_F	ORF1ab	300	SRR12895479	1163	A	T	0,999392	2020-08-18	Australia
ORF1ab_3759_G	ORF1ab	3759	SRR12895479	11541	T	G	0,997388	2020-08-18	Australia
ORF1ab_314_L	ORF1ab	314	SRR12895479	14408	C	T	1	2020-08-18	Australia
S_477_N	S	477	SRR12895479	22992	G	A	1	2020-08-18	Australia
S_614_G	S	614	SRR12895479	23403	A	G	0,999746	2020-08-18	Australia
N_203_K	N	203	SRR12895479	28881	G	A	1	2020-08-18	Australia
N_204_R	N	204	SRR12895479	28883	G	C	1	2020-08-18	Australia
N_270_L	N	270	SRR12895479	29081	G	T	0,998743	2020-08-18	Australia
ORF1ab_300_F	ORF1ab	300	SRR12895480	1163	A	T	0,999007	2020-07-29	Australia
ORF1ab_314_L	ORF1ab	314	SRR12895480	14408	C	T	0,999462	2020-07-29	Australia
S_477_N	S	477	SRR12895480	22992	G	A	1	2020-07-29	Australia
S_614_G	S	614	SRR12895480	23403	A	G	0,99966	2020-07-29	Australia
ORF7a_62_NA	ORF7a	62	SRR12895480	27578	A	-ATTTGCTT	0,389961	2020-07-29	Australia
ORF7a_101_NA	ORF7a	101	SRR12895480	27694	T	-TTCTTA	0,427435	2020-07-29	Australia
N_203_K	N	203	SRR12895480	28881	G	A	0,999154	2020-07-29	Australia
N_204_R	N	204	SRR12895480	28883	G	C	0,999451	2020-07-29	Australia
N_230_F	N	230	SRR12895480	28961	C	T	0,999401	2020-07-29	Australia
ORF1ab_300_F	ORF1ab	300	SRR12895481	1163	A	T	1	2020-10-02	Australia
ORF1ab_1019_F	ORF1ab	1019	SRR12895481	3320	G	T	0,114986	2020-10-02	Australia
ORF1ab_314_L	ORF1ab	314	SRR12895481	14408	C	T	0,999723	2020-10-02	Australia
ORF1ab_941_V	ORF1ab	941	SRR12895481	16289	C	T	0,99971	2020-10-02	Australia
S_477_N	S	477	SRR12895481	22992	G	A	0,995475	2020-10-02	Australia
S_614_G	S	614	SRR12895481	23403	A	G	0,99926	2020-10-02	Australia
ORF8_119_NA	ORF8	119	SRR12895481	28250	T	+CTG	0,797516	2020-10-02	Australia
ORF8_120_NA	ORF8	120	SRR12895481	28253	C	-A	0,99377	2020-10-02	Australia
N_203_K	N	203	SRR12895481	28881	G	A	1	2020-10-02	Australia
N_204_R	N	204	SRR12895481	28883	G	C	1	2020-10-02	Australia
ORF1ab_300_F	ORF1ab	300	SRR12895482	1163	A	T	1	2020-07-27	Australia
ORF1ab_314_L	ORF1ab	314	SRR12895482	14408	C	T	1	2020-07-27	Australia
S_477_N	S	477	SRR12895482	22992	G	A	0,998547	2020-07-27	Australia
S_614_G	S	614	SRR12895482	23403	A	G	1	2020-07-27	Australia
M_2_S	M	2	SRR12895482	26526	G	T	0,998584	2020-07-27	Australia
N_203_K	N	203	SRR12895482	28881	G	A	1	2020-07-27	Australia
N_204_R	N	204	SRR12895482	28883	G	C	1	2020-07-27	Australia
ORF1ab_300_F	ORF1ab	300	SRR12895483	1163	A	T	0,999787	2020-08-03	Australia
ORF1ab_3615_V	ORF1ab	3615	SRR12895483	11109	C	T	0,999607	2020-08-03	Australia
ORF1ab_314_L	ORF1ab	314	SRR12895483	14408	C	T	0,999751	2020-08-03	Australia
S_477_N	S	477	SRR12895483	22992	G	A	0,999204	2020-08-03	Australia
S_614_G	S	614	SRR12895483	23403	A	G	0,999421	2020-08-03	Australia
N_203_K	N	203	SRR12895483	28881	G	A	1	2020-08-03	Australia
N_204_R	N	204	SRR12895483	28883	G	C	1	2020-08-03	Australia
ORF1ab_300_F	ORF1ab	300	SRR12895484	1163	A	T	1	2020-07-25	Australia
ORF1ab_2144_NA	ORF1ab	2144	SRR12895484	6696	C	+T	0,0918489	2020-07-25	Australia
ORF1ab_314_L	ORF1ab	314	SRR12895484	14408	C	T	0,997011	2020-07-25	Australia
ORF1ab_2172_NA	ORF1ab	2172	SRR12895484	19983	C	+T	0,0591133	2020-07-25	Australia
S_614_G	S	614	SRR12895484	23403	A	G	0,999833	2020-07-25	Australia
N_203_K	N	203	SRR12895484	28881	G	A	1	2020-07-25	Australia
N_204_R	N	204	SRR12895484	28883	G	C	1	2020-07-25	Australia
N_260_NA	N	260	SRR12895484	29051	C	+A	0,0560538	2020-07-25	Australia
ORF1ab_300_F	ORF1ab	300	SRR12895485	1163	A	T	0,998158	2020-08-16	Australia
ORF1ab_314_L	ORF1ab	314	SRR12895485	14408	C	T	0,999779	2020-08-16	Australia
ORF1ab_709_N	ORF1ab	709	SRR12895485	15594	G	T	0,998682	2020-08-16	Australia
ORF1ab_727_G	ORF1ab	727	SRR12895485	15647	A	G	1	2020-08-16	Australia
ORF1ab_2341_F	ORF1ab	2341	SRR12895485	20489	G	T	0,99556	2020-08-16	Australia
S_477_N	S	477	SRR12895485	22992	G	A	1	2020-08-16	Australia
S_614_G	S	614	SRR12895485	23403	A	G	0,99929	2020-08-16	Australia
N_203_K	N	203	SRR12895485	28881	G	A	0,998695	2020-08-16	Australia
N_204_R	N	204	SRR12895485	28883	G	C	0,999351	2020-08-16	Australia
ORF1ab_300_F	ORF1ab	300	SRR12895486	1163	A	T	1	2020-07-30	Australia
ORF1ab_435_Y	ORF1ab	435	SRR12895486	1568	C	T	0,104817	2020-07-30	Australia
ORF1ab_950_V	ORF1ab	950	SRR12895486	3114	G	T	0,999746	2020-07-30	Australia
ORF1ab_314_L	ORF1ab	314	SRR12895486	14408	C	T	1	2020-07-30	Australia
ORF1ab_941_V	ORF1ab	941	SRR12895486	16289	C	T	0,0586319	2020-07-30	Australia
S_614_G	S	614	SRR12895486	23403	A	G	0,999876	2020-07-30	Australia
N_203_K	N	203	SRR12895486	28881	G	A	0,999166	2020-07-30	Australia
N_204_R	N	204	SRR12895486	28883	G	C	0,999722	2020-07-30	Australia
ORF1ab_300_F	ORF1ab	300	SRR12895487	1163	A	T	0,999724	2020-07-30	Australia
ORF1ab_944_L	ORF1ab	944	SRR12895487	3096	C	T	0,0875653	2020-07-30	Australia
ORF1ab_314_L	ORF1ab	314	SRR12895487	14408	C	T	0,999417	2020-07-30	Australia
S_5_F	S	5	SRR12895487	21575	C	T	1	2020-07-30	Australia
S_614_G	S	614	SRR12895487	23403	A	G	0,999917	2020-07-30	Australia
N_203_K	N	203	SRR12895487	28881	G	A	0,999473	2020-07-30	Australia
N_204_R	N	204	SRR12895487	28883	G	C	0,999225	2020-07-30	Australia
ORF1ab_300_F	ORF1ab	300	SRR12895488	1163	A	T	1	2020-08-02	Australia
ORF1ab_314_L	ORF1ab	314	SRR12895488	14408	C	T	0,999567	2020-08-02	Australia
S_477_N	S	477	SRR12895488	22992	G	A	1	2020-08-02	Australia
S_614_G	S	614	SRR12895488	23403	A	G	0,999276	2020-08-02	Australia
N_203_K	N	203	SRR12895488	28881	G	A	0,998815	2020-08-02	Australia
N_204_R	N	204	SRR12895488	28883	G	C	1	2020-08-02	Australia
ORF1ab_300_F	ORF1ab	300	SRR12895490	1163	A	T	0,999422	2020-08-02	Australia
ORF1ab_3058_I	ORF1ab	3058	SRR12895490	9438	C	T	0,998149	2020-08-02	Australia
ORF1ab_314_L	ORF1ab	314	SRR12895490	14408	C	T	1	2020-08-02	Australia
S_614_G	S	614	SRR12895490	23403	A	G	0,999726	2020-08-02	Australia
N_202_NA	N	202	SRR12895490	28878	G	-TAGGGGAACTTCTCCTGC	0,799412	2020-08-02	Australia
ORF1ab_300_F	ORF1ab	300	SRR12895492	1163	A	T	1	2020-08-01	Australia
ORF1ab_314_L	ORF1ab	314	SRR12895492	14408	C	T	1	2020-08-01	Australia
S_477_N	S	477	SRR12895492	22992	G	A	1	2020-08-01	Australia
S_614_G	S	614	SRR12895492	23403	A	G	0,999037	2020-08-01	Australia
S_930_V	S	930	SRR12895492	24351	C	T	1	2020-08-01	Australia
ORF8_118_NA	ORF8	118	SRR12895492	28247	A	-GATTTCATC	0,0957474	2020-08-01	Australia
N_203_K	N	203	SRR12895492	28881	G	A	0,998155	2020-08-01	Australia
N_204_R	N	204	SRR12895492	28883	G	C	1	2020-08-01	Australia
ORF1ab_300_F	ORF1ab	300	SRR12895493	1163	A	T	0,999696	2020-08-27	Australia
ORF1ab_1923_V	ORF1ab	1923	SRR12895493	6033	C	T	1	2020-08-27	Australia
ORF1ab_314_L	ORF1ab	314	SRR12895493	14408	C	T	0,999278	2020-08-27	Australia
ORF1ab_363_F	ORF1ab	363	SRR12895493	14554	C	T	0,300748	2020-08-27	Australia
ORF1ab_423_E	ORF1ab	423	SRR12895493	14735	G	A	0,185185	2020-08-27	Australia
ORF1ab_505_F	ORF1ab	505	SRR12895493	14980	C	T	0,999836	2020-08-27	Australia
ORF1ab_1701_F	ORF1ab	1701	SRR12895493	18568	C	T	1	2020-08-27	Australia
S_614_G	S	614	SRR12895493	23403	A	G	0,998393	2020-08-27	Australia
S_632_N	S	632	SRR12895493	23457	C	A	0,999456	2020-08-27	Australia
S_822_F	S	822	SRR12895493	24026	C	T	1	2020-08-27	Australia
ORF8_38_L	ORF8	38	SRR12895493	28006	C	T	0,0875464	2020-08-27	Australia
N_203_K	N	203	SRR12895493	28881	G	A	1	2020-08-27	Australia
N_204_R	N	204	SRR12895493	28883	G	C	1	2020-08-27	Australia
ORF1ab_300_F	ORF1ab	300	SRR12895494	1163	A	T	0,999078	2020-08-11	Australia
ORF1ab_206_S	ORF1ab	206	SRR12895494	14084	A	G	1	2020-08-11	Australia
ORF1ab_314_L	ORF1ab	314	SRR12895494	14408	C	T	0,999769	2020-08-11	Australia
S_477_N	S	477	SRR12895494	22992	G	A	1	2020-08-11	Australia
S_614_G	S	614	SRR12895494	23403	A	G	0,999532	2020-08-11	Australia
N_203_K	N	203	SRR12895494	28881	G	A	1	2020-08-11	Australia
N_204_R	N	204	SRR12895494	28883	G	C	0,998537	2020-08-11	Australia
ORF1ab_300_F	ORF1ab	300	SRR12895495	1163	A	T	0,998932	2020-07-28	Australia
ORF1ab_314_L	ORF1ab	314	SRR12895495	14408	C	T	1	2020-07-28	Australia
S_477_N	S	477	SRR12895495	22992	G	A	1	2020-07-28	Australia
S_614_G	S	614	SRR12895495	23403	A	G	0,999349	2020-07-28	Australia
N_203_K	N	203	SRR12895495	28881	G	A	1	2020-07-28	Australia
N_204_R	N	204	SRR12895495	28883	G	C	1	2020-07-28	Australia
ORF1ab_300_F	ORF1ab	300	SRR12895496	1163	A	T	1	2020-07-28	Australia
ORF1ab_314_L	ORF1ab	314	SRR12895496	14408	C	T	0,998873	2020-07-28	Australia
S_477_N	S	477	SRR12895496	22992	G	A	1	2020-07-28	Australia
S_614_G	S	614	SRR12895496	23403	A	G	1	2020-07-28	Australia
N_203_K	N	203	SRR12895496	28881	G	A	1	2020-07-28	Australia
N_204_R	N	204	SRR12895496	28883	G	C	1	2020-07-28	Australia
ORF1ab_300_F	ORF1ab	300	SRR12895498	1163	A	T	0,999615	2020-08-03	Australia
ORF1ab_314_L	ORF1ab	314	SRR12895498	14408	C	T	0,998856	2020-08-03	Australia
S_614_G	S	614	SRR12895498	23403	A	G	0,999419	2020-08-03	Australia
N_203_K	N	203	SRR12895498	28881	G	A	0,999411	2020-08-03	Australia
N_204_R	N	204	SRR12895498	28883	G	C	0,99883	2020-08-03	Australia
ORF1ab_300_F	ORF1ab	300	SRR12895500	1163	A	T	1	2020-07-27	Australia
ORF1ab_258_N	ORF1ab	258	SRR12895500	14241	G	T	0,999405	2020-07-27	Australia
ORF1ab_314_L	ORF1ab	314	SRR12895500	14408	C	T	0,999385	2020-07-27	Australia
ORF1ab_2040_I	ORF1ab	2040	SRR12895500	19586	C	T	1	2020-07-27	Australia
S_477_N	S	477	SRR12895500	22992	G	A	1	2020-07-27	Australia
S_614_G	S	614	SRR12895500	23403	A	G	0,99936	2020-07-27	Australia
N_203_K	N	203	SRR12895500	28881	G	A	1	2020-07-27	Australia
N_204_R	N	204	SRR12895500	28883	G	C	1	2020-07-27	Australia
ORF1ab_81_Y	ORF1ab	81	SRR12895501	506	C	T	1	NA	Australia
ORF1ab_300_F	ORF1ab	300	SRR12895501	1163	A	T	0,999544	NA	Australia
ORF1ab_2511_N	ORF1ab	2511	SRR12895501	7798	G	T	1	NA	Australia
ORF1ab_314_L	ORF1ab	314	SRR12895501	14408	C	T	0,99951	NA	Australia
S_614_G	S	614	SRR12895501	23403	A	G	0,999756	NA	Australia
ORF8_119_NA	ORF8	119	SRR12895501	28250	T	+CTG	0,828455	NA	Australia
ORF8_120_NA	ORF8	120	SRR12895501	28253	C	-A	0,998322	NA	Australia
N_203_K	N	203	SRR12895501	28881	G	A	1	NA	Australia
N_204_R	N	204	SRR12895501	28883	G	C	0,9997	NA	Australia
N_366_A	N	366	SRR12895501	29369	A	G	0,999412	NA	Australia
ORF1ab_300_F	ORF1ab	300	SRR12895503	1163	A	T	1	2020-09-06	Australia
ORF1ab_314_L	ORF1ab	314	SRR12895503	14408	C	T	0,999671	2020-09-06	Australia
S_477_N	S	477	SRR12895503	22992	G	A	1	2020-09-06	Australia
S_614_G	S	614	SRR12895503	23403	A	G	0,999891	2020-09-06	Australia
N_203_K	N	203	SRR12895503	28881	G	A	0,999276	2020-09-06	Australia
N_204_R	N	204	SRR12895503	28883	G	C	1	2020-09-06	Australia
ORF1ab_300_F	ORF1ab	300	SRR12895504	1163	A	T	0,999676	2020-07-29	Australia
ORF1ab_314_L	ORF1ab	314	SRR12895504	14408	C	T	0,999774	2020-07-29	Australia
ORF1ab_454_I	ORF1ab	454	SRR12895504	14829	G	T	0,0610501	2020-07-29	Australia
S_477_N	S	477	SRR12895504	22992	G	A	1	2020-07-29	Australia
S_614_G	S	614	SRR12895504	23403	A	G	1	2020-07-29	Australia
N_203_K	N	203	SRR12895504	28881	G	A	0,999328	2020-07-29	Australia
N_204_R	N	204	SRR12895504	28883	G	C	1	2020-07-29	Australia
ORF1ab_300_F	ORF1ab	300	SRR12895505	1163	A	T	0,999543	2020-08-11	Australia
ORF1ab_2952_I	ORF1ab	2952	SRR12895505	9120	C	T	1	2020-08-11	Australia
ORF1ab_314_L	ORF1ab	314	SRR12895505	14408	C	T	0,999673	2020-08-11	Australia
ORF1ab_1967_S	ORF1ab	1967	SRR12895505	19366	C	T	0,999088	2020-08-11	Australia
S_614_G	S	614	SRR12895505	23403	A	G	0,999797	2020-08-11	Australia
N_203_K	N	203	SRR12895505	28881	G	A	0,999257	2020-08-11	Australia
N_204_R	N	204	SRR12895505	28883	G	C	1	2020-08-11	Australia
ORF1ab_300_F	ORF1ab	300	SRR12895507	1163	A	T	0,999386	2020-08-03	Australia
ORF1ab_314_L	ORF1ab	314	SRR12895507	14408	C	T	1	2020-08-03	Australia
S_477_N	S	477	SRR12895507	22992	G	A	0,99095	2020-08-03	Australia
S_614_G	S	614	SRR12895507	23403	A	G	0,999436	2020-08-03	Australia
N_203_K	N	203	SRR12895507	28881	G	A	0,999375	2020-08-03	Australia
N_204_R	N	204	SRR12895507	28883	G	C	1	2020-08-03	Australia
ORF1ab_300_F	ORF1ab	300	SRR12895509	1163	A	T	1	2020-07-29	Australia
ORF1ab_1858_A	ORF1ab	1858	SRR12895509	5838	A	C	0,191001	2020-07-29	Australia
ORF1ab_314_L	ORF1ab	314	SRR12895509	14408	C	T	0,999611	2020-07-29	Australia
ORF1ab_709_N	ORF1ab	709	SRR12895509	15594	G	T	0,999637	2020-07-29	Australia
S_477_N	S	477	SRR12895509	22992	G	A	0,997602	2020-07-29	Australia
S_614_G	S	614	SRR12895509	23403	A	G	0,999183	2020-07-29	Australia
N_203_K	N	203	SRR12895509	28881	G	A	1	2020-07-29	Australia
N_204_R	N	204	SRR12895509	28883	G	C	1	2020-07-29	Australia
ORF1ab_300_F	ORF1ab	300	SRR12895510	1163	A	T	0,999697	2020-07-29	Australia
ORF1ab_2344_V	ORF1ab	2344	SRR12895510	7296	C	T	0,0909091	2020-07-29	Australia
ORF1ab_314_L	ORF1ab	314	SRR12895510	14408	C	T	0,999702	2020-07-29	Australia
ORF1ab_2513_V	ORF1ab	2513	SRR12895510	21005	C	T	0,0602762	2020-07-29	Australia
S_614_G	S	614	SRR12895510	23403	A	G	0,999893	2020-07-29	Australia
N_203_K	N	203	SRR12895510	28881	G	A	0,999304	2020-07-29	Australia
N_204_R	N	204	SRR12895510	28883	G	C	0,999665	2020-07-29	Australia
ORF1ab_300_F	ORF1ab	300	SRR12895511	1163	A	T	1	2020-09-02	Australia
ORF1ab_2355_S	ORF1ab	2355	SRR12895511	7328	G	T	0,997481	2020-09-02	Australia
ORF1ab_314_L	ORF1ab	314	SRR12895511	14408	C	T	0,999649	2020-09-02	Australia
S_614_G	S	614	SRR12895511	23403	A	G	0,999736	2020-09-02	Australia
ORF8_39_T	ORF8	39	SRR12895511	28009	T	C	0,999576	2020-09-02	Australia
N_203_K	N	203	SRR12895511	28881	G	A	0,998677	2020-09-02	Australia
N_204_R	N	204	SRR12895511	28883	G	C	1	2020-09-02	Australia
ORF1ab_300_F	ORF1ab	300	SRR12895513	1163	A	T	1	2020-08-04	Australia
ORF1ab_314_L	ORF1ab	314	SRR12895513	14408	C	T	1	2020-08-04	Australia
ORF1ab_1835_N	ORF1ab	1835	SRR12895513	18972	G	T	0,454572	2020-08-04	Australia
S_477_N	S	477	SRR12895513	22992	G	A	1	2020-08-04	Australia
S_614_G	S	614	SRR12895513	23403	A	G	1	2020-08-04	Australia
N_203_K	N	203	SRR12895513	28881	G	A	1	2020-08-04	Australia
N_204_R	N	204	SRR12895513	28883	G	C	1	2020-08-04	Australia
ORF1ab_27_F	ORF1ab	27	SRR12895514	344	C	T	0,0716228	2020-09-13	Australia
ORF1ab_300_F	ORF1ab	300	SRR12895514	1163	A	T	0,999607	2020-09-13	Australia
ORF1ab_314_L	ORF1ab	314	SRR12895514	14408	C	T	0,998902	2020-09-13	Australia
S_477_N	S	477	SRR12895514	22992	G	A	1	2020-09-13	Australia
S_614_G	S	614	SRR12895514	23403	A	G	0,999756	2020-09-13	Australia
N_203_K	N	203	SRR12895514	28881	G	A	0,999226	2020-09-13	Australia
N_204_R	N	204	SRR12895514	28883	G	C	1	2020-09-13	Australia
ORF1ab_300_F	ORF1ab	300	SRR12895515	1163	A	T	0,999488	2020-08-05	Australia
ORF1ab_314_L	ORF1ab	314	SRR12895515	14408	C	T	1	2020-08-05	Australia
S_614_G	S	614	SRR12895515	23403	A	G	0,999451	2020-08-05	Australia
N_203_K	N	203	SRR12895515	28881	G	A	0,998988	2020-08-05	Australia
N_204_R	N	204	SRR12895515	28883	G	C	1	2020-08-05	Australia
ORF1ab_300_F	ORF1ab	300	SRR12895516	1163	A	T	0,999494	2020-08-03	Australia
ORF1ab_486_V	ORF1ab	486	SRR12895516	1722	C	T	0,998199	2020-08-03	Australia
ORF1ab_950_V	ORF1ab	950	SRR12895516	3114	G	T	0,998794	2020-08-03	Australia
ORF1ab_2531_S	ORF1ab	2531	SRR12895516	7857	A	G	0,0701388	2020-08-03	Australia
ORF1ab_314_L	ORF1ab	314	SRR12895516	14408	C	T	0,999386	2020-08-03	Australia
S_614_G	S	614	SRR12895516	23403	A	G	0,999824	2020-08-03	Australia
ORF8_65_V	ORF8	65	SRR12895516	28087	C	T	0,999093	2020-08-03	Australia
N_203_K	N	203	SRR12895516	28881	G	A	1	2020-08-03	Australia
N_204_R	N	204	SRR12895516	28883	G	C	1	2020-08-03	Australia
ORF1ab_300_F	ORF1ab	300	SRR12895518	1163	A	T	1	2020-07-31	Australia
ORF1ab_1220_S	ORF1ab	1220	SRR12895518	3923	C	T	0,0552995	2020-07-31	Australia
ORF1ab_314_L	ORF1ab	314	SRR12895518	14408	C	T	1	2020-07-31	Australia
ORF1ab_1540_I	ORF1ab	1540	SRR12895518	18086	C	T	0,13006	2020-07-31	Australia
S_477_N	S	477	SRR12895518	22992	G	A	1	2020-07-31	Australia
S_614_G	S	614	SRR12895518	23403	A	G	1	2020-07-31	Australia
M_2_S	M	2	SRR12895518	26526	G	T	0,998686	2020-07-31	Australia
N_203_K	N	203	SRR12895518	28881	G	A	1	2020-07-31	Australia
N_204_R	N	204	SRR12895518	28883	G	C	1	2020-07-31	Australia
ORF1ab_300_F	ORF1ab	300	SRR12895520	1163	A	T	0,997527	2020-07-26	Australia
ORF1ab_3579_I	ORF1ab	3579	SRR12895520	11001	C	T	0,998817	2020-07-26	Australia
ORF1ab_314_L	ORF1ab	314	SRR12895520	14408	C	T	1	2020-07-26	Australia
S_477_N	S	477	SRR12895520	22992	G	A	1	2020-07-26	Australia
S_614_G	S	614	SRR12895520	23403	A	G	0,999608	2020-07-26	Australia
N_203_K	N	203	SRR12895520	28881	G	A	0,997549	2020-07-26	Australia
N_204_R	N	204	SRR12895520	28883	G	C	1	2020-07-26	Australia
ORF1ab_300_F	ORF1ab	300	SRR12895521	1163	A	T	0,998784	2020-09-06	Australia
ORF1ab_314_L	ORF1ab	314	SRR12895521	14408	C	T	0,999797	2020-09-06	Australia
S_477_N	S	477	SRR12895521	22992	G	A	0,997976	2020-09-06	Australia
S_614_G	S	614	SRR12895521	23403	A	G	0,999409	2020-09-06	Australia
ORF8_119_NA	ORF8	119	SRR12895521	28250	T	+CTG	0,809993	2020-09-06	Australia
ORF8_120_NA	ORF8	120	SRR12895521	28253	C	-A	0,988957	2020-09-06	Australia
N_203_K	N	203	SRR12895521	28881	G	A	1	2020-09-06	Australia
N_204_R	N	204	SRR12895521	28883	G	C	1	2020-09-06	Australia
ORF1ab_300_F	ORF1ab	300	SRR12895522	1163	A	T	1	2020-08-01	Australia
ORF1ab_1199_F	ORF1ab	1199	SRR12895522	3860	G	T	0,998498	2020-08-01	Australia
ORF1ab_314_L	ORF1ab	314	SRR12895522	14408	C	T	0,999695	2020-08-01	Australia
ORF1ab_629_F	ORF1ab	629	SRR12895522	15352	C	T	0,999408	2020-08-01	Australia
S_614_G	S	614	SRR12895522	23403	A	G	0,999605	2020-08-01	Australia
S_1144_Q	S	1144	SRR12895522	24992	G	C	0,998712	2020-08-01	Australia
ORF3a_257_S	ORF3a	257	SRR12895522	26162	A	G	0,998822	2020-08-01	Australia
N_203_K	N	203	SRR12895522	28881	G	A	1	2020-08-01	Australia
N_204_R	N	204	SRR12895522	28883	G	C	1	2020-08-01	Australia
ORF1ab_300_F	ORF1ab	300	SRR12895524	1163	A	T	1	2020-07-22	Australia
ORF1ab_314_L	ORF1ab	314	SRR12895524	14408	C	T	1	2020-07-22	Australia
S_477_N	S	477	SRR12895524	22992	G	A	0,995918	2020-07-22	Australia
S_614_G	S	614	SRR12895524	23403	A	G	0,999505	2020-07-22	Australia
N_203_K	N	203	SRR12895524	28881	G	A	1	2020-07-22	Australia
N_204_R	N	204	SRR12895524	28883	G	C	1	2020-07-22	Australia
ORF1ab_300_F	ORF1ab	300	SRR12895526	1163	A	T	0,995529	2020-08-18	Australia
ORF1ab_971_H	ORF1ab	971	SRR12895526	3177	C	A	0,162109	2020-08-18	Australia
ORF1ab_314_L	ORF1ab	314	SRR12895526	14408	C	T	1	2020-08-18	Australia
S_614_G	S	614	SRR12895526	23403	A	G	0,999689	2020-08-18	Australia
N_203_K	N	203	SRR12895526	28881	G	A	1	2020-08-18	Australia
N_204_R	N	204	SRR12895526	28883	G	C	1	2020-08-18	Australia
ORF1ab_300_F	ORF1ab	300	SRR12895530	1163	A	T	0,997978	2020-08-31	Australia
ORF1ab_314_L	ORF1ab	314	SRR12895530	14408	C	T	0,999083	2020-08-31	Australia
S_477_N	S	477	SRR12895530	22992	G	A	0,992958	2020-08-31	Australia
S_614_G	S	614	SRR12895530	23403	A	G	1	2020-08-31	Australia
N_203_K	N	203	SRR12895530	28881	G	A	1	2020-08-31	Australia
N_204_R	N	204	SRR12895530	28883	G	C	1	2020-08-31	Australia
ORF1ab_300_F	ORF1ab	300	SRR12895531	1163	A	T	0,999314	2020-08-04	Australia
ORF1ab_314_L	ORF1ab	314	SRR12895531	14408	C	T	0,999804	2020-08-04	Australia
S_614_G	S	614	SRR12895531	23403	A	G	0,998744	2020-08-04	Australia
N_203_K	N	203	SRR12895531	28881	G	A	1	2020-08-04	Australia
N_204_R	N	204	SRR12895531	28883	G	C	0,998333	2020-08-04	Australia
ORF1ab_300_F	ORF1ab	300	SRR12895534	1163	A	T	0,999055	2020-08-31	Australia
ORF1ab_314_L	ORF1ab	314	SRR12895534	14408	C	T	1	2020-08-31	Australia
ORF1ab_635_M	ORF1ab	635	SRR12895534	15371	C	T	0,999583	2020-08-31	Australia
S_614_G	S	614	SRR12895534	23403	A	G	0,999575	2020-08-31	Australia
N_10_Q	N	10	SRR12895534	28302	G	A	0,111209	2020-08-31	Australia
N_203_K	N	203	SRR12895534	28881	G	A	1	2020-08-31	Australia
N_204_R	N	204	SRR12895534	28883	G	C	0,999233	2020-08-31	Australia
ORF1ab_300_F	ORF1ab	300	SRR12895536	1163	A	T	1	2020-07-30	Australia
ORF1ab_314_L	ORF1ab	314	SRR12895536	14408	C	T	1	2020-07-30	Australia
ORF1ab_709_N	ORF1ab	709	SRR12895536	15594	G	T	0,999772	2020-07-30	Australia
ORF1ab_1836_F	ORF1ab	1836	SRR12895536	18973	G	T	0,999202	2020-07-30	Australia
ORF1ab_2513_V	ORF1ab	2513	SRR12895536	21005	C	T	0,999537	2020-07-30	Australia
S_614_G	S	614	SRR12895536	23403	A	G	0,999795	2020-07-30	Australia
S_1195_K	S	1195	SRR12895536	25145	G	A	0,303538	2020-07-30	Australia
N_203_K	N	203	SRR12895536	28881	G	A	1	2020-07-30	Australia
N_204_R	N	204	SRR12895536	28883	G	C	1	2020-07-30	Australia
ORF1ab_300_F	ORF1ab	300	SRR12895537	1163	A	T	1	2020-07-27	Australia
ORF1ab_950_V	ORF1ab	950	SRR12895537	3114	G	T	0,999209	2020-07-27	Australia
ORF1ab_2739_S	ORF1ab	2739	SRR12895537	8480	C	T	0,998669	2020-07-27	Australia
ORF1ab_3499_R	ORF1ab	3499	SRR12895537	10761	A	G	0,199063	2020-07-27	Australia
ORF1ab_314_L	ORF1ab	314	SRR12895537	14408	C	T	0,999217	2020-07-27	Australia
S_614_G	S	614	SRR12895537	23403	A	G	0,999804	2020-07-27	Australia
ORF3a_257_S	ORF3a	257	SRR12895537	26162	A	G	0,408284	2020-07-27	Australia
N_203_K	N	203	SRR12895537	28881	G	A	0,99918	2020-07-27	Australia
N_204_R	N	204	SRR12895537	28883	G	C	1	2020-07-27	Australia
ORF1ab_300_F	ORF1ab	300	SRR12895538	1163	A	T	0,99859	2020-09-02	Australia
ORF1ab_314_L	ORF1ab	314	SRR12895538	14408	C	T	0,998948	2020-09-02	Australia
S_21_T	S	21	SRR12895538	21624	G	C	0,999193	2020-09-02	Australia
S_477_N	S	477	SRR12895538	22992	G	A	1	2020-09-02	Australia
S_614_G	S	614	SRR12895538	23403	A	G	0,999665	2020-09-02	Australia
N_203_K	N	203	SRR12895538	28881	G	A	1	2020-09-02	Australia
N_204_R	N	204	SRR12895538	28883	G	C	0,999529	2020-09-02	Australia
N_362_I	N	362	SRR12895538	29358	C	T	0,0683274	2020-09-02	Australia
ORF1ab_300_F	ORF1ab	300	SRR12895540	1163	A	T	1	2020-09-22	Australia
ORF1ab_798_N	ORF1ab	798	SRR12895540	2659	G	T	1	2020-09-22	Australia
ORF1ab_314_L	ORF1ab	314	SRR12895540	14408	C	T	0,99969	2020-09-22	Australia
S_477_N	S	477	SRR12895540	22992	G	A	1	2020-09-22	Australia
S_614_G	S	614	SRR12895540	23403	A	G	0,99797	2020-09-22	Australia
M_125_Y	M	125	SRR12895540	26895	C	T	0,999188	2020-09-22	Australia
N_203_K	N	203	SRR12895540	28881	G	A	1	2020-09-22	Australia
N_204_R	N	204	SRR12895540	28883	G	C	0,999241	2020-09-22	Australia
ORF1ab_300_F	ORF1ab	300	SRR12895541	1163	A	T	1	2020-07-27	Australia
ORF1ab_314_L	ORF1ab	314	SRR12895541	14408	C	T	1	2020-07-27	Australia
S_614_G	S	614	SRR12895541	23403	A	G	1	2020-07-27	Australia
M_34_F	M	34	SRR12895541	26622	C	T	1	2020-07-27	Australia
N_203_K	N	203	SRR12895541	28881	G	A	1	2020-07-27	Australia
N_204_R	N	204	SRR12895541	28883	G	C	1	2020-07-27	Australia
ORF1ab_150_S	ORF1ab	150	SRR12895542	713	G	A	0,0607196	2020-08-08	Australia
ORF1ab_300_F	ORF1ab	300	SRR12895542	1163	A	T	1	2020-08-08	Australia
ORF1ab_3777_H	ORF1ab	3777	SRR12895542	11596	G	T	0,389788	2020-08-08	Australia
ORF1ab_314_L	ORF1ab	314	SRR12895542	14408	C	T	1	2020-08-08	Australia
ORF1ab_1701_F	ORF1ab	1701	SRR12895542	18568	C	T	1	2020-08-08	Australia
S_477_N	S	477	SRR12895542	22992	G	A	1	2020-08-08	Australia
S_614_G	S	614	SRR12895542	23403	A	G	0,999658	2020-08-08	Australia
N_14_L	N	14	SRR12895542	28314	G	T	0,18551	2020-08-08	Australia
N_203_K	N	203	SRR12895542	28881	G	A	1	2020-08-08	Australia
N_204_R	N	204	SRR12895542	28883	G	C	1	2020-08-08	Australia
ORF1ab_300_F	ORF1ab	300	SRR12895544	1163	A	T	1	2020-08-24	Australia
ORF1ab_314_L	ORF1ab	314	SRR12895544	14408	C	T	1	2020-08-24	Australia
ORF1ab_647_V	ORF1ab	647	SRR12895544	15407	C	T	0,0847208	2020-08-24	Australia
ORF1ab_2154_A	ORF1ab	2154	SRR12895544	19927	T	G	0,0831826	2020-08-24	Australia
S_614_G	S	614	SRR12895544	23403	A	G	0,999401	2020-08-24	Australia
S_930_V	S	930	SRR12895544	24351	C	T	1	2020-08-24	Australia
ORF6_9_F	ORF6	9	SRR12895544	27226	G	T	0,101695	2020-08-24	Australia
N_203_K	N	203	SRR12895544	28881	G	A	1	2020-08-24	Australia
N_204_R	N	204	SRR12895544	28883	G	C	1	2020-08-24	Australia
ORF1ab_300_F	ORF1ab	300	SRR12895545	1163	A	T	1	2020-07-27	Australia
ORF1ab_314_L	ORF1ab	314	SRR12895545	14408	C	T	1	2020-07-27	Australia
ORF1ab_2257_M	ORF1ab	2257	SRR12895545	20237	G	T	0,0633947	2020-07-27	Australia
S_614_G	S	614	SRR12895545	23403	A	G	0,994641	2020-07-27	Australia
N_203_K	N	203	SRR12895545	28881	G	A	1	2020-07-27	Australia
N_204_R	N	204	SRR12895545	28883	G	C	0,997881	2020-07-27	Australia
ORF1ab_300_F	ORF1ab	300	SRR12895546	1163	A	T	1	2020-08-07	Australia
ORF1ab_1158_S	ORF1ab	1158	SRR12895546	3737	C	T	1	2020-08-07	Australia
ORF1ab_314_L	ORF1ab	314	SRR12895546	14408	C	T	0,999741	2020-08-07	Australia
ORF1ab_452_S	ORF1ab	452	SRR12895546	14821	C	T	0,0672691	2020-08-07	Australia
ORF1ab_1917_L	ORF1ab	1917	SRR12895546	19217	C	T	0,9995	2020-08-07	Australia
S_477_N	S	477	SRR12895546	22992	G	A	1	2020-08-07	Australia
S_614_G	S	614	SRR12895546	23403	A	G	1	2020-08-07	Australia
N_151_L	N	151	SRR12895546	28725	C	T	1	2020-08-07	Australia
N_203_K	N	203	SRR12895546	28881	G	A	1	2020-08-07	Australia
N_204_R	N	204	SRR12895546	28883	G	C	1	2020-08-07	Australia
N_348_H	N	348	SRR12895546	29315	G	C	0,998446	2020-08-07	Australia
ORF1ab_300_F	ORF1ab	300	SRR12895547	1163	A	T	1	NA	Australia
ORF1ab_1854_I	ORF1ab	1854	SRR12895547	5826	C	T	0,0733427	NA	Australia
ORF1ab_258_N	ORF1ab	258	SRR12895547	14241	G	T	0,999258	NA	Australia
ORF1ab_314_L	ORF1ab	314	SRR12895547	14408	C	T	1	NA	Australia
S_614_G	S	614	SRR12895547	23403	A	G	0,999637	NA	Australia
M_177_NA	M	177	SRR12895547	27052	C	-TTA	0,0764873	NA	Australia
N_203_K	N	203	SRR12895547	28881	G	A	1	NA	Australia
N_204_R	N	204	SRR12895547	28883	G	C	0,999571	NA	Australia
N_204_V	N	204	SRR12895547	28884	G	T	0,242476	NA	Australia
ORF1ab_300_F	ORF1ab	300	SRR12895548	1163	A	T	1	2020-08-01	Australia
ORF1ab_3966_R	ORF1ab	3966	SRR12895548	12162	A	G	0,998777	2020-08-01	Australia
ORF1ab_314_L	ORF1ab	314	SRR12895548	14408	C	T	0,999705	2020-08-01	Australia
ORF1ab_2291_S	ORF1ab	2291	SRR12895548	20339	T	C	0,0516817	2020-08-01	Australia
S_477_N	S	477	SRR12895548	22992	G	A	1	2020-08-01	Australia
S_614_G	S	614	SRR12895548	23403	A	G	0,999449	2020-08-01	Australia
N_203_K	N	203	SRR12895548	28881	G	A	1	2020-08-01	Australia
N_204_R	N	204	SRR12895548	28883	G	C	1	2020-08-01	Australia
ORF1ab_300_F	ORF1ab	300	SRR12895549	1163	A	T	1	2020-07-31	Australia
ORF1ab_1027_N	ORF1ab	1027	SRR12895549	3345	G	A	1	2020-07-31	Australia
ORF1ab_3603_NA	ORF1ab	3603	SRR12895549	11074	C	+T	0,0906959	2020-07-31	Australia
ORF1ab_3606_NA	ORF1ab	3606	SRR12895549	11082	T	-G	0,106478	2020-07-31	Australia
ORF1ab_3606_F	ORF1ab	3606	SRR12895549	11083	G	T	1	2020-07-31	Australia
ORF1ab_314_L	ORF1ab	314	SRR12895549	14408	C	T	1	2020-07-31	Australia
S_477_N	S	477	SRR12895549	22992	G	A	1	2020-07-31	Australia
S_614_G	S	614	SRR12895549	23403	A	G	1	2020-07-31	Australia
N_203_K	N	203	SRR12895549	28881	G	A	1	2020-07-31	Australia
N_204_R	N	204	SRR12895549	28883	G	C	1	2020-07-31	Australia
ORF1ab_300_F	ORF1ab	300	SRR12895550	1163	A	T	1	2020-07-24	Australia
ORF1ab_314_L	ORF1ab	314	SRR12895550	14408	C	T	1	2020-07-24	Australia
S_477_N	S	477	SRR12895550	22992	G	A	0,997984	2020-07-24	Australia
S_614_G	S	614	SRR12895550	23403	A	G	1	2020-07-24	Australia
N_203_K	N	203	SRR12895550	28881	G	A	1	2020-07-24	Australia
N_204_R	N	204	SRR12895550	28883	G	C	1	2020-07-24	Australia
ORF1ab_300_F	ORF1ab	300	SRR12895552	1163	A	T	1	2020-07-29	Australia
ORF1ab_314_L	ORF1ab	314	SRR12895552	14408	C	T	1	2020-07-29	Australia
S_477_N	S	477	SRR12895552	22992	G	A	1	2020-07-29	Australia
S_614_G	S	614	SRR12895552	23403	A	G	1	2020-07-29	Australia
N_203_K	N	203	SRR12895552	28881	G	A	1	2020-07-29	Australia
N_204_R	N	204	SRR12895552	28883	G	C	1	2020-07-29	Australia
ORF1ab_300_F	ORF1ab	300	SRR12895553	1163	A	T	1	2020-08-09	Australia
ORF1ab_3085_L	ORF1ab	3085	SRR12895553	9518	T	C	0,999364	2020-08-09	Australia
ORF1ab_314_L	ORF1ab	314	SRR12895553	14408	C	T	1	2020-08-09	Australia
ORF1ab_635_M	ORF1ab	635	SRR12895553	15371	C	T	0,999528	2020-08-09	Australia
S_614_G	S	614	SRR12895553	23403	A	G	0,999335	2020-08-09	Australia
N_203_K	N	203	SRR12895553	28881	G	A	1	2020-08-09	Australia
N_204_R	N	204	SRR12895553	28883	G	C	1	2020-08-09	Australia
ORF1ab_300_F	ORF1ab	300	SRR12895555	1163	A	T	0,999243	2020-09-02	Australia
ORF1ab_3099_L	ORF1ab	3099	SRR12895555	9561	C	T	0,991299	2020-09-02	Australia
ORF1ab_3951_F	ORF1ab	3951	SRR12895555	12116	C	T	0,998726	2020-09-02	Australia
ORF1ab_314_L	ORF1ab	314	SRR12895555	14408	C	T	1	2020-09-02	Australia
S_477_N	S	477	SRR12895555	22992	G	A	1	2020-09-02	Australia
S_614_G	S	614	SRR12895555	23403	A	G	0,99971	2020-09-02	Australia
M_168_L	M	168	SRR12895555	27024	A	C	0,999567	2020-09-02	Australia
N_203_K	N	203	SRR12895555	28881	G	A	1	2020-09-02	Australia
N_204_R	N	204	SRR12895555	28883	G	C	1	2020-09-02	Australia
ORF1ab_300_F	ORF1ab	300	SRR12895556	1163	A	T	0,999288	2020-07-31	Australia
ORF1ab_314_L	ORF1ab	314	SRR12895556	14408	C	T	1	2020-07-31	Australia
ORF1ab_1701_F	ORF1ab	1701	SRR12895556	18568	C	T	1	2020-07-31	Australia
S_477_N	S	477	SRR12895556	22992	G	A	1	2020-07-31	Australia
S_614_G	S	614	SRR12895556	23403	A	G	1	2020-07-31	Australia
N_203_K	N	203	SRR12895556	28881	G	A	1	2020-07-31	Australia
N_204_R	N	204	SRR12895556	28883	G	C	0,998547	2020-07-31	Australia
ORF1ab_98_V	ORF1ab	98	SRR12895559	558	G	T	0,223989	2020-08-10	Australia
ORF1ab_132_V	ORF1ab	132	SRR12895559	660	G	T	0,0582371	2020-08-10	Australia
ORF1ab_300_F	ORF1ab	300	SRR12895559	1163	A	T	0,999339	2020-08-10	Australia
ORF1ab_591_S	ORF1ab	591	SRR12895559	2036	G	T	0,116723	2020-08-10	Australia
ORF1ab_780_V	ORF1ab	780	SRR12895559	2604	G	T	0,0876249	2020-08-10	Australia
ORF1ab_913_D	ORF1ab	913	SRR12895559	3004	G	T	0,0555556	2020-08-10	Australia
ORF1ab_998_H	ORF1ab	998	SRR12895559	3259	G	T	0,065427	2020-08-10	Australia
ORF1ab_1096_S	ORF1ab	1096	SRR12895559	3551	C	T	0,050641	2020-08-10	Australia
ORF1ab_1100_V	ORF1ab	1100	SRR12895559	3564	G	T	0,310796	2020-08-10	Australia
ORF1ab_1414_C	ORF1ab	1414	SRR12895559	4505	G	T	0,101161	2020-08-10	Australia
ORF1ab_1704_S	ORF1ab	1704	SRR12895559	5375	G	T	0,0912863	2020-08-10	Australia
ORF1ab_1705_C	ORF1ab	1705	SRR12895559	5378	G	T	0,0819857	2020-08-10	Australia
ORF1ab_2258_V	ORF1ab	2258	SRR12895559	7038	G	T	0,189777	2020-08-10	Australia
ORF1ab_2842_V	ORF1ab	2842	SRR12895559	8790	G	T	0,0962963	2020-08-10	Australia
ORF1ab_2959_V	ORF1ab	2959	SRR12895559	9141	G	T	0,100767	2020-08-10	Australia
ORF1ab_2995_V	ORF1ab	2995	SRR12895559	9249	G	T	0,153066	2020-08-10	Australia
ORF1ab_3574_I	ORF1ab	3574	SRR12895559	10986	G	T	0,0760309	2020-08-10	Australia
ORF1ab_3709_C	ORF1ab	3709	SRR12895559	11392	G	T	0,0729828	2020-08-10	Australia
ORF1ab_3757_V	ORF1ab	3757	SRR12895559	11535	G	T	0,0694507	2020-08-10	Australia
ORF1ab_3958_NA	ORF1ab	3958	SRR12895559	12139	T	-AC	0,0520627	2020-08-10	Australia
ORF1ab_3967_S	ORF1ab	3967	SRR12895559	12164	G	T	0,141443	2020-08-10	Australia
ORF1ab_4177_V	ORF1ab	4177	SRR12895559	12795	G	T	0,0762534	2020-08-10	Australia
ORF1ab_35_V	ORF1ab	35	SRR12895559	13571	G	T	0,0647118	2020-08-10	Australia
ORF1ab_270_S	ORF1ab	270	SRR12895559	14277	G	T	0,0880658	2020-08-10	Australia
ORF1ab_314_L	ORF1ab	314	SRR12895559	14408	C	T	0,999465	2020-08-10	Australia
ORF1ab_579_L	ORF1ab	579	SRR12895559	15202	G	T	0,0508972	2020-08-10	Australia
ORF1ab_768_S	ORF1ab	768	SRR12895559	15769	G	T	0,0635081	2020-08-10	Australia
ORF1ab_907_C	ORF1ab	907	SRR12895559	16188	G	T	0,050883	2020-08-10	Australia
ORF1ab_1210_V	ORF1ab	1210	SRR12895559	17096	G	T	0,0752347	2020-08-10	Australia
ORF1ab_1461_C	ORF1ab	1461	SRR12895559	17848	G	T	0,0621212	2020-08-10	Australia
ORF1ab_1873_N	ORF1ab	1873	SRR12895559	19086	G	T	0,0613359	2020-08-10	Australia
S_152_C	S	152	SRR12895559	22018	G	T	0,0875912	2020-08-10	Australia
S_439_NA	S	439	SRR12895559	22878	A	-C	0,0656371	2020-08-10	Australia
S_446_V	S	446	SRR12895559	22899	G	T	0,154412	2020-08-10	Australia
S_477_N	S	477	SRR12895559	22992	G	A	1	2020-08-10	Australia
S_614_G	S	614	SRR12895559	23403	A	G	0,999283	2020-08-10	Australia
S_999_C	S	999	SRR12895559	24557	G	T	0,128707	2020-08-10	Australia
S_1124_V	S	1124	SRR12895559	24933	G	T	0,235902	2020-08-10	Australia
N_96_C	N	96	SRR12895559	28559	G	T	0,0529829	2020-08-10	Australia
N_203_K	N	203	SRR12895559	28881	G	A	1	2020-08-10	Australia
N_204_R	N	204	SRR12895559	28883	G	C	1	2020-08-10	Australia
ORF1ab_300_F	ORF1ab	300	SRR12895561	1163	A	T	1	2020-08-03	Australia
ORF1ab_314_L	ORF1ab	314	SRR12895561	14408	C	T	1	2020-08-03	Australia
S_477_N	S	477	SRR12895561	22992	G	A	1	2020-08-03	Australia
S_614_G	S	614	SRR12895561	23403	A	G	0,999557	2020-08-03	Australia
N_203_K	N	203	SRR12895561	28881	G	A	1	2020-08-03	Australia
N_204_R	N	204	SRR12895561	28883	G	C	1	2020-08-03	Australia
ORF1ab_300_F	ORF1ab	300	SRR12895563	1163	A	T	1	2020-08-25	Australia
ORF1ab_1131_F	ORF1ab	1131	SRR12895563	3656	C	T	1	2020-08-25	Australia
ORF1ab_314_L	ORF1ab	314	SRR12895563	14408	C	T	1	2020-08-25	Australia
ORF1ab_709_N	ORF1ab	709	SRR12895563	15594	G	T	1	2020-08-25	Australia
S_614_G	S	614	SRR12895563	23403	A	G	0,999768	2020-08-25	Australia
N_35_V	N	35	SRR12895563	28377	C	T	0,998969	2020-08-25	Australia
N_203_K	N	203	SRR12895563	28881	G	A	0,998998	2020-08-25	Australia
N_204_R	N	204	SRR12895563	28883	G	C	0,999065	2020-08-25	Australia
N_209_NA	N	209	SRR12895563	28898	A	-GAATGGCTG	0,951286	2020-08-25	Australia
ORF1ab_300_F	ORF1ab	300	SRR12895564	1163	A	T	1	2020-07-24	Australia
ORF1ab_2419_I	ORF1ab	2419	SRR12895564	7521	C	T	0,343348	2020-07-24	Australia
ORF1ab_258_N	ORF1ab	258	SRR12895564	14241	G	T	1	2020-07-24	Australia
ORF1ab_284_I	ORF1ab	284	SRR12895564	14318	C	T	0,353055	2020-07-24	Australia
ORF1ab_314_L	ORF1ab	314	SRR12895564	14408	C	T	1	2020-07-24	Australia
S_614_G	S	614	SRR12895564	23403	A	G	1	2020-07-24	Australia
S_747_N	S	747	SRR12895564	23802	C	A	0,0767327	2020-07-24	Australia
S_846_V	S	846	SRR12895564	24099	C	T	0,0729614	2020-07-24	Australia
N_203_K	N	203	SRR12895564	28881	G	A	0,998024	2020-07-24	Australia
N_204_R	N	204	SRR12895564	28883	G	C	1	2020-07-24	Australia
ORF1ab_300_F	ORF1ab	300	SRR12895566	1163	A	T	0,99873	2020-07-26	Australia
ORF1ab_2789_F	ORF1ab	2789	SRR12895566	8632	A	T	0,0528541	2020-07-26	Australia
ORF1ab_3511_Y	ORF1ab	3511	SRR12895566	10796	G	T	0,0724234	2020-07-26	Australia
ORF1ab_61_L	ORF1ab	61	SRR12895566	13648	T	C	0,0544218	2020-07-26	Australia
ORF1ab_314_L	ORF1ab	314	SRR12895566	14408	C	T	1	2020-07-26	Australia
ORF1ab_1124_K	ORF1ab	1124	SRR12895566	16837	G	A	0,0735294	2020-07-26	Australia
S_614_G	S	614	SRR12895566	23403	A	G	1	2020-07-26	Australia
N_203_K	N	203	SRR12895566	28881	G	A	1	2020-07-26	Australia
N_204_R	N	204	SRR12895566	28883	G	C	1	2020-07-26	Australia
ORF1ab_300_F	ORF1ab	300	SRR12895567	1163	A	T	0,999425	2020-08-03	Australia
ORF1ab_314_L	ORF1ab	314	SRR12895567	14408	C	T	0,999688	2020-08-03	Australia
ORF1ab_709_N	ORF1ab	709	SRR12895567	15594	G	T	0,999701	2020-08-03	Australia
S_614_G	S	614	SRR12895567	23403	A	G	0,999906	2020-08-03	Australia
N_203_K	N	203	SRR12895567	28881	G	A	0,999354	2020-08-03	Australia
N_204_R	N	204	SRR12895567	28883	G	C	0,999581	2020-08-03	Australia
ORF1ab_300_F	ORF1ab	300	SRR12895570	1163	A	T	0,999202	2020-07-25	Australia
ORF1ab_2144_NA	ORF1ab	2144	SRR12895570	6696	C	+T	0,0510899	2020-07-25	Australia
ORF1ab_314_L	ORF1ab	314	SRR12895570	14408	C	T	1	2020-07-25	Australia
S_477_N	S	477	SRR12895570	22992	G	A	1	2020-07-25	Australia
S_614_G	S	614	SRR12895570	23403	A	G	0,999363	2020-07-25	Australia
N_203_K	N	203	SRR12895570	28881	G	A	1	2020-07-25	Australia
N_204_R	N	204	SRR12895570	28883	G	C	1	2020-07-25	Australia
N_230_F	N	230	SRR12895570	28961	C	T	1	2020-07-25	Australia
ORF1ab_300_F	ORF1ab	300	SRR12895571	1163	A	T	1	2020-07-23	Australia
ORF1ab_2154_I	ORF1ab	2154	SRR12895571	6726	C	T	0,998127	2020-07-23	Australia
ORF1ab_314_L	ORF1ab	314	SRR12895571	14408	C	T	0,999295	2020-07-23	Australia
ORF1ab_709_N	ORF1ab	709	SRR12895571	15594	G	T	1	2020-07-23	Australia
S_477_N	S	477	SRR12895571	22992	G	A	1	2020-07-23	Australia
S_614_G	S	614	SRR12895571	23403	A	G	0,999565	2020-07-23	Australia
N_203_K	N	203	SRR12895571	28881	G	A	1	2020-07-23	Australia
N_204_R	N	204	SRR12895571	28883	G	C	1	2020-07-23	Australia
ORF1ab_300_F	ORF1ab	300	SRR12895572	1163	A	T	0,998574	2020-07-30	Australia
ORF1ab_314_L	ORF1ab	314	SRR12895572	14408	C	T	0,998723	2020-07-30	Australia
S_477_N	S	477	SRR12895572	22992	G	A	0,998	2020-07-30	Australia
S_614_G	S	614	SRR12895572	23403	A	G	0,999494	2020-07-30	Australia
N_14_C	N	14	SRR12895572	28313	C	T	0,999255	2020-07-30	Australia
N_203_K	N	203	SRR12895572	28881	G	A	1	2020-07-30	Australia
N_204_R	N	204	SRR12895572	28883	G	C	0,998805	2020-07-30	Australia
ORF1ab_300_F	ORF1ab	300	SRR12895574	1163	A	T	1	2020-07-29	Australia
ORF1ab_3674_NA	ORF1ab	3674	SRR12895574	11287	G	-TCTGGTTTT	0,942458	2020-07-29	Australia
ORF1ab_3893_H	ORF1ab	3893	SRR12895574	11944	G	T	0,999077	2020-07-29	Australia
ORF1ab_314_L	ORF1ab	314	SRR12895574	14408	C	T	0,999375	2020-07-29	Australia
S_614_G	S	614	SRR12895574	23403	A	G	0,999613	2020-07-29	Australia
N_203_K	N	203	SRR12895574	28881	G	A	0,999348	2020-07-29	Australia
N_204_R	N	204	SRR12895574	28883	G	C	0,999349	2020-07-29	Australia
ORF1ab_300_F	ORF1ab	300	SRR12895575	1163	A	T	1	2020-07-25	Australia
ORF1ab_314_L	ORF1ab	314	SRR12895575	14408	C	T	1	2020-07-25	Australia
S_21_T	S	21	SRR12895575	21624	G	C	0,999334	2020-07-25	Australia
S_477_N	S	477	SRR12895575	22992	G	A	1	2020-07-25	Australia
S_614_G	S	614	SRR12895575	23403	A	G	0,999493	2020-07-25	Australia
N_203_K	N	203	SRR12895575	28881	G	A	1	2020-07-25	Australia
N_204_R	N	204	SRR12895575	28883	G	C	1	2020-07-25	Australia
ORF1ab_300_F	ORF1ab	300	SRR12895576	1163	A	T	1	2020-08-22	Australia
ORF1ab_314_L	ORF1ab	314	SRR12895576	14408	C	T	0,999817	2020-08-22	Australia
ORF1ab_1701_F	ORF1ab	1701	SRR12895576	18568	C	T	1	2020-08-22	Australia
ORF1ab_1743_I	ORF1ab	1743	SRR12895576	18695	C	T	1	2020-08-22	Australia
S_477_N	S	477	SRR12895576	22992	G	A	1	2020-08-22	Australia
S_614_G	S	614	SRR12895576	23403	A	G	0,999543	2020-08-22	Australia
ORF7a_28_I	ORF7a	28	SRR12895576	27476	C	T	0,0821774	2020-08-22	Australia
N_203_K	N	203	SRR12895576	28881	G	A	1	2020-08-22	Australia
N_204_R	N	204	SRR12895576	28883	G	C	0,999313	2020-08-22	Australia
ORF1ab_300_F	ORF1ab	300	SRR12895578	1163	A	T	1	2020-09-15	Australia
ORF1ab_314_L	ORF1ab	314	SRR12895578	14408	C	T	0,999805	2020-09-15	Australia
S_477_N	S	477	SRR12895578	22992	G	A	0,998058	2020-09-15	Australia
S_614_G	S	614	SRR12895578	23403	A	G	0,999482	2020-09-15	Australia
N_203_K	N	203	SRR12895578	28881	G	A	0,998489	2020-09-15	Australia
N_204_R	N	204	SRR12895578	28883	G	C	0,9995	2020-09-15	Australia
ORF1ab_300_F	ORF1ab	300	SRR12895579	1163	A	T	1	2020-08-22	Australia
ORF1ab_314_L	ORF1ab	314	SRR12895579	14408	C	T	1	2020-08-22	Australia
S_614_G	S	614	SRR12895579	23403	A	G	1	2020-08-22	Australia
S_930_V	S	930	SRR12895579	24351	C	T	1	2020-08-22	Australia
N_203_K	N	203	SRR12895579	28881	G	A	1	2020-08-22	Australia
N_204_R	N	204	SRR12895579	28883	G	C	1	2020-08-22	Australia
ORF1ab_300_F	ORF1ab	300	SRR12895580	1163	A	T	1	2020-08-05	Australia
ORF1ab_2765_V	ORF1ab	2765	SRR12895580	8558	A	G	0,20254	2020-08-05	Australia
ORF1ab_206_S	ORF1ab	206	SRR12895580	14084	A	G	0,999675	2020-08-05	Australia
ORF1ab_314_L	ORF1ab	314	SRR12895580	14408	C	T	0,999766	2020-08-05	Australia
S_614_G	S	614	SRR12895580	23403	A	G	0,999123	2020-08-05	Australia
N_203_K	N	203	SRR12895580	28881	G	A	1	2020-08-05	Australia
N_204_R	N	204	SRR12895580	28883	G	C	1	2020-08-05	Australia
ORF10_10_S	ORF10	10	SRR12895580	29585	C	T	0,999284	2020-08-05	Australia
ORF1ab_300_F	ORF1ab	300	SRR12895581	1163	A	T	0,998841	2020-09-02	Australia
ORF1ab_3099_L	ORF1ab	3099	SRR12895581	9561	C	T	0,968912	2020-09-02	Australia
ORF1ab_3951_F	ORF1ab	3951	SRR12895581	12116	C	T	0,998648	2020-09-02	Australia
ORF1ab_314_L	ORF1ab	314	SRR12895581	14408	C	T	0,99902	2020-09-02	Australia
S_614_G	S	614	SRR12895581	23403	A	G	0,999719	2020-09-02	Australia
M_168_L	M	168	SRR12895581	27024	A	C	1	2020-09-02	Australia
N_203_K	N	203	SRR12895581	28881	G	A	1	2020-09-02	Australia
N_204_R	N	204	SRR12895581	28883	G	C	1	2020-09-02	Australia
ORF1ab_300_F	ORF1ab	300	SRR12895582	1163	A	T	0,9996	2020-08-08	Australia
ORF1ab_314_L	ORF1ab	314	SRR12895582	14408	C	T	0,999126	2020-08-08	Australia
S_614_G	S	614	SRR12895582	23403	A	G	0,999279	2020-08-08	Australia
S_785_F	S	785	SRR12895582	23915	G	T	0,145547	2020-08-08	Australia
ORF7a_24_I	ORF7a	24	SRR12895582	27463	G	A	0,976388	2020-08-08	Australia
N_203_K	N	203	SRR12895582	28881	G	A	0,999555	2020-08-08	Australia
N_204_R	N	204	SRR12895582	28883	G	C	0,999117	2020-08-08	Australia
ORF1ab_300_F	ORF1ab	300	SRR12895583	1163	A	T	0,999529	2020-07-29	Australia
ORF1ab_314_L	ORF1ab	314	SRR12895583	14408	C	T	1	2020-07-29	Australia
S_614_G	S	614	SRR12895583	23403	A	G	0,999728	2020-07-29	Australia
ORF3a_257_S	ORF3a	257	SRR12895583	26162	A	G	0,99964	2020-07-29	Australia
M_69_V	M	69	SRR12895583	26728	C	T	0,999767	2020-07-29	Australia
N_203_K	N	203	SRR12895583	28881	G	A	1	2020-07-29	Australia
N_204_R	N	204	SRR12895583	28883	G	C	0,998981	2020-07-29	Australia
ORF1ab_300_F	ORF1ab	300	SRR12895587	1163	A	T	1	2020-08-09	Australia
ORF1ab_314_L	ORF1ab	314	SRR12895587	14408	C	T	1	2020-08-09	Australia
ORF1ab_1456_F	ORF1ab	1456	SRR12895587	17833	G	T	0,0506329	2020-08-09	Australia
S_614_G	S	614	SRR12895587	23403	A	G	0,99983	2020-08-09	Australia
N_203_K	N	203	SRR12895587	28881	G	A	1	2020-08-09	Australia
N_204_R	N	204	SRR12895587	28883	G	C	1	2020-08-09	Australia
ORF1ab_300_F	ORF1ab	300	SRR12895588	1163	A	T	0,999343	2020-07-29	Australia
ORF1ab_314_L	ORF1ab	314	SRR12895588	14408	C	T	0,99922	2020-07-29	Australia
S_477_N	S	477	SRR12895588	22992	G	A	1	2020-07-29	Australia
S_614_G	S	614	SRR12895588	23403	A	G	0,999506	2020-07-29	Australia
ORF7a_62_NA	ORF7a	62	SRR12895588	27578	A	-ATTTGCTT	0,408088	2020-07-29	Australia
ORF7a_101_NA	ORF7a	101	SRR12895588	27694	T	-TTCTTA	0,422522	2020-07-29	Australia
N_203_K	N	203	SRR12895588	28881	G	A	1	2020-07-29	Australia
N_204_R	N	204	SRR12895588	28883	G	C	0,999304	2020-07-29	Australia
N_230_F	N	230	SRR12895588	28961	C	T	1	2020-07-29	Australia
ORF1ab_300_F	ORF1ab	300	SRR12895590	1163	A	T	0,998436	2020-09-06	Australia
ORF1ab_1199_F	ORF1ab	1199	SRR12895590	3860	G	T	1	2020-09-06	Australia
ORF1ab_314_L	ORF1ab	314	SRR12895590	14408	C	T	0,998723	2020-09-06	Australia
ORF1ab_629_F	ORF1ab	629	SRR12895590	15352	C	T	0,999607	2020-09-06	Australia
S_614_G	S	614	SRR12895590	23403	A	G	0,999387	2020-09-06	Australia
S_1144_Q	S	1144	SRR12895590	24992	G	C	0,99887	2020-09-06	Australia
ORF3a_257_S	ORF3a	257	SRR12895590	26162	A	G	0,998422	2020-09-06	Australia
M_125_Y	M	125	SRR12895590	26895	C	T	1	2020-09-06	Australia
N_203_K	N	203	SRR12895590	28881	G	A	0,999343	2020-09-06	Australia
N_204_R	N	204	SRR12895590	28883	G	C	1	2020-09-06	Australia
ORF1ab_300_F	ORF1ab	300	SRR12895591	1163	A	T	0,999449	2020-08-08	Australia
ORF1ab_314_L	ORF1ab	314	SRR12895591	14408	C	T	0,99939	2020-08-08	Australia
ORF1ab_709_N	ORF1ab	709	SRR12895591	15594	G	T	1	2020-08-08	Australia
ORF1ab_2341_F	ORF1ab	2341	SRR12895591	20489	G	T	1	2020-08-08	Australia
S_477_N	S	477	SRR12895591	22992	G	A	1	2020-08-08	Australia
S_614_G	S	614	SRR12895591	23403	A	G	0,999595	2020-08-08	Australia
N_203_K	N	203	SRR12895591	28881	G	A	1	2020-08-08	Australia
N_204_R	N	204	SRR12895591	28883	G	C	1	2020-08-08	Australia
ORF1ab_300_F	ORF1ab	300	SRR12895592	1163	A	T	1	2020-08-09	Australia
ORF1ab_780_V	ORF1ab	780	SRR12895592	2604	G	T	0,0617104	2020-08-09	Australia
ORF1ab_1100_V	ORF1ab	1100	SRR12895592	3564	G	T	0,231845	2020-08-09	Australia
ORF1ab_1704_S	ORF1ab	1704	SRR12895592	5375	G	T	0,0799519	2020-08-09	Australia
ORF1ab_1705_C	ORF1ab	1705	SRR12895592	5378	G	T	0,0560093	2020-08-09	Australia
ORF1ab_2251_V	ORF1ab	2251	SRR12895592	7017	G	T	0,0716724	2020-08-09	Australia
ORF1ab_2258_V	ORF1ab	2258	SRR12895592	7038	G	T	0,0922405	2020-08-09	Australia
ORF1ab_2317_Y	ORF1ab	2317	SRR12895592	7214	G	T	0,069434	2020-08-09	Australia
ORF1ab_2959_V	ORF1ab	2959	SRR12895592	9141	G	T	0,0745596	2020-08-09	Australia
ORF1ab_2995_V	ORF1ab	2995	SRR12895592	9249	G	T	0,206176	2020-08-09	Australia
ORF1ab_3279_F	ORF1ab	3279	SRR12895592	10101	G	T	0,0526116	2020-08-09	Australia
ORF1ab_3574_I	ORF1ab	3574	SRR12895592	10986	G	T	0,0706889	2020-08-09	Australia
ORF1ab_3615_V	ORF1ab	3615	SRR12895592	11109	C	T	1	2020-08-09	Australia
ORF1ab_3967_S	ORF1ab	3967	SRR12895592	12164	G	T	0,137589	2020-08-09	Australia
ORF1ab_270_S	ORF1ab	270	SRR12895592	14277	G	T	0,0769631	2020-08-09	Australia
ORF1ab_314_L	ORF1ab	314	SRR12895592	14408	C	T	0,999343	2020-08-09	Australia
S_152_C	S	152	SRR12895592	22018	G	T	0,0623782	2020-08-09	Australia
S_446_V	S	446	SRR12895592	22899	G	T	0,116981	2020-08-09	Australia
S_477_N	S	477	SRR12895592	22992	G	A	1	2020-08-09	Australia
S_614_G	S	614	SRR12895592	23403	A	G	0,998113	2020-08-09	Australia
S_999_C	S	999	SRR12895592	24557	G	T	0,0713597	2020-08-09	Australia
S_1124_V	S	1124	SRR12895592	24933	G	T	0,214003	2020-08-09	Australia
N_203_K	N	203	SRR12895592	28881	G	A	1	2020-08-09	Australia
N_204_R	N	204	SRR12895592	28883	G	C	0,999581	2020-08-09	Australia
N_362_I	N	362	SRR12895592	29358	C	T	0,0517516	2020-08-09	Australia
ORF1ab_300_F	ORF1ab	300	SRR12895594	1163	A	T	1	2020-07-29	Australia
ORF1ab_314_L	ORF1ab	314	SRR12895594	14408	C	T	0,999122	2020-07-29	Australia
S_477_N	S	477	SRR12895594	22992	G	A	1	2020-07-29	Australia
S_614_G	S	614	SRR12895594	23403	A	G	1	2020-07-29	Australia
N_203_K	N	203	SRR12895594	28881	G	A	0,999488	2020-07-29	Australia
N_204_R	N	204	SRR12895594	28883	G	C	0,998507	2020-07-29	Australia
ORF10_37_F	ORF10	37	SRR12895594	29666	C	T	0,0531108	2020-07-29	Australia
ORF1ab_300_F	ORF1ab	300	SRR12895595	1163	A	T	1	NA	Australia
ORF1ab_950_V	ORF1ab	950	SRR12895595	3114	G	T	0,999756	NA	Australia
ORF1ab_314_L	ORF1ab	314	SRR12895595	14408	C	T	0,999453	NA	Australia
S_477_N	S	477	SRR12895595	22992	G	A	1	NA	Australia
S_614_G	S	614	SRR12895595	23403	A	G	1	NA	Australia
N_203_K	N	203	SRR12895595	28881	G	A	0,999104	NA	Australia
N_204_R	N	204	SRR12895595	28883	G	C	1	NA	Australia
ORF1ab_300_F	ORF1ab	300	SRR12895598	1163	A	T	0,998529	2020-09-23	Australia
ORF1ab_3603_NA	ORF1ab	3603	SRR12895598	11074	C	+T	0,0608519	2020-09-23	Australia
ORF1ab_3606_NA	ORF1ab	3606	SRR12895598	11082	T	-G	0,108365	2020-09-23	Australia
ORF1ab_3606_F	ORF1ab	3606	SRR12895598	11083	G	T	0,998592	2020-09-23	Australia
ORF1ab_3873_F	ORF1ab	3873	SRR12895598	11882	C	T	0,992113	2020-09-23	Australia
ORF1ab_314_L	ORF1ab	314	SRR12895598	14408	C	T	0,99965	2020-09-23	Australia
S_614_G	S	614	SRR12895598	23403	A	G	0,999745	2020-09-23	Australia
ORF6_26_V	ORF6	26	SRR12895598	27277	A	G	0,998584	2020-09-23	Australia
N_203_K	N	203	SRR12895598	28881	G	A	1	2020-09-23	Australia
N_204_R	N	204	SRR12895598	28883	G	C	1	2020-09-23	Australia
ORF1ab_300_F	ORF1ab	300	SRR12895600	1163	A	T	1	2020-08-01	Australia
ORF1ab_3058_I	ORF1ab	3058	SRR12895600	9438	C	T	0,9992	2020-08-01	Australia
ORF1ab_314_L	ORF1ab	314	SRR12895600	14408	C	T	0,999735	2020-08-01	Australia
S_477_N	S	477	SRR12895600	22992	G	A	1	2020-08-01	Australia
S_614_G	S	614	SRR12895600	23403	A	G	1	2020-08-01	Australia
N_203_K	N	203	SRR12895600	28881	G	A	1	2020-08-01	Australia
N_204_R	N	204	SRR12895600	28883	G	C	1	2020-08-01	Australia
ORF1ab_300_F	ORF1ab	300	SRR12895601	1163	A	T	0,997512	2020-08-01	Australia
ORF1ab_314_L	ORF1ab	314	SRR12895601	14408	C	T	1	2020-08-01	Australia
ORF1ab_2323_Y	ORF1ab	2323	SRR12895601	20434	G	T	0,975377	2020-08-01	Australia
S_477_N	S	477	SRR12895601	22992	G	A	1	2020-08-01	Australia
S_614_G	S	614	SRR12895601	23403	A	G	1	2020-08-01	Australia
S_930_V	S	930	SRR12895601	24351	C	T	1	2020-08-01	Australia
N_203_K	N	203	SRR12895601	28881	G	A	1	2020-08-01	Australia
N_204_R	N	204	SRR12895601	28883	G	C	1	2020-08-01	Australia
ORF1ab_72_NA	ORF1ab	72	SRR12895602	481	A	-C	0,079769	2020-08-13	Australia
ORF1ab_73_C	ORF1ab	73	SRR12895602	482	C	T	0,0767196	2020-08-13	Australia
ORF1ab_98_V	ORF1ab	98	SRR12895602	558	G	T	0,310555	2020-08-13	Australia
ORF1ab_300_F	ORF1ab	300	SRR12895602	1163	A	T	1	2020-08-13	Australia
ORF1ab_591_S	ORF1ab	591	SRR12895602	2036	G	T	0,147077	2020-08-13	Australia
ORF1ab_661_V	ORF1ab	661	SRR12895602	2247	G	T	0,059126	2020-08-13	Australia
ORF1ab_780_V	ORF1ab	780	SRR12895602	2604	G	T	0,0850958	2020-08-13	Australia
ORF1ab_1100_V	ORF1ab	1100	SRR12895602	3564	G	T	0,23683	2020-08-13	Australia
ORF1ab_1414_C	ORF1ab	1414	SRR12895602	4505	G	T	0,121622	2020-08-13	Australia
ORF1ab_1704_S	ORF1ab	1704	SRR12895602	5375	G	T	0,182241	2020-08-13	Australia
ORF1ab_1705_C	ORF1ab	1705	SRR12895602	5378	G	T	0,0643564	2020-08-13	Australia
ORF1ab_2073_V	ORF1ab	2073	SRR12895602	6483	G	T	0,0543294	2020-08-13	Australia
ORF1ab_2258_V	ORF1ab	2258	SRR12895602	7038	G	T	0,159114	2020-08-13	Australia
ORF1ab_2842_V	ORF1ab	2842	SRR12895602	8790	G	T	0,120743	2020-08-13	Australia
ORF1ab_2995_V	ORF1ab	2995	SRR12895602	9249	G	T	0,0922023	2020-08-13	Australia
ORF1ab_3709_C	ORF1ab	3709	SRR12895602	11392	G	T	0,0682327	2020-08-13	Australia
ORF1ab_3757_V	ORF1ab	3757	SRR12895602	11535	G	T	0,092952	2020-08-13	Australia
ORF1ab_3967_S	ORF1ab	3967	SRR12895602	12164	G	T	0,0690623	2020-08-13	Australia
ORF1ab_4177_V	ORF1ab	4177	SRR12895602	12795	G	T	0,0543903	2020-08-13	Australia
ORF1ab_270_S	ORF1ab	270	SRR12895602	14277	G	T	0,0977683	2020-08-13	Australia
ORF1ab_314_L	ORF1ab	314	SRR12895602	14408	C	T	1	2020-08-13	Australia
ORF1ab_768_S	ORF1ab	768	SRR12895602	15769	G	T	0,0982708	2020-08-13	Australia
ORF1ab_1210_V	ORF1ab	1210	SRR12895602	17096	G	T	0,055091	2020-08-13	Australia
ORF1ab_1461_V	ORF1ab	1461	SRR12895602	17849	G	T	0,0540541	2020-08-13	Australia
ORF1ab_1873_N	ORF1ab	1873	SRR12895602	19086	G	T	0,0737889	2020-08-13	Australia
S_152_C	S	152	SRR12895602	22018	G	T	0,0984456	2020-08-13	Australia
S_583_D	S	583	SRR12895602	23311	G	T	0,999716	2020-08-13	Australia
S_614_G	S	614	SRR12895602	23403	A	G	0,99917	2020-08-13	Australia
S_999_C	S	999	SRR12895602	24557	G	T	0,0950181	2020-08-13	Australia
S_1124_V	S	1124	SRR12895602	24933	G	T	0,184848	2020-08-13	Australia
N_82_Y	N	82	SRR12895602	28517	G	T	0,171031	2020-08-13	Australia
N_203_K	N	203	SRR12895602	28881	G	A	1	2020-08-13	Australia
N_204_R	N	204	SRR12895602	28883	G	C	0,998122	2020-08-13	Australia
ORF1ab_300_F	ORF1ab	300	SRR12895604	1163	A	T	0,999263	2020-08-09	Australia
ORF1ab_314_L	ORF1ab	314	SRR12895604	14408	C	T	1	2020-08-09	Australia
ORF1ab_2430_N	ORF1ab	2430	SRR12895604	20756	G	A	0,222514	2020-08-09	Australia
S_614_G	S	614	SRR12895604	23403	A	G	0,999875	2020-08-09	Australia
N_203_K	N	203	SRR12895604	28881	G	A	0,999448	2020-08-09	Australia
N_204_R	N	204	SRR12895604	28883	G	C	0,999453	2020-08-09	Australia
ORF1ab_82_S	ORF1ab	82	SRR12895605	509	G	A	0,146507	2020-08-19	Australia
ORF1ab_300_F	ORF1ab	300	SRR12895605	1163	A	T	0,996965	2020-08-19	Australia
ORF1ab_1140_H	ORF1ab	1140	SRR12895605	3685	G	T	0,103688	2020-08-19	Australia
ORF1ab_314_L	ORF1ab	314	SRR12895605	14408	C	T	0,998736	2020-08-19	Australia
S_614_G	S	614	SRR12895605	23403	A	G	0,999726	2020-08-19	Australia
N_203_K	N	203	SRR12895605	28881	G	A	0,99949	2020-08-19	Australia
N_204_R	N	204	SRR12895605	28883	G	C	0,998987	2020-08-19	Australia
ORF1ab_300_F	ORF1ab	300	SRR12895606	1163	A	T	0,999502	2020-08-03	Australia
ORF1ab_314_L	ORF1ab	314	SRR12895606	14408	C	T	1	2020-08-03	Australia
S_477_N	S	477	SRR12895606	22992	G	A	1	2020-08-03	Australia
S_614_G	S	614	SRR12895606	23403	A	G	0,999707	2020-08-03	Australia
S_1225_V	S	1225	SRR12895606	25235	A	G	0,115259	2020-08-03	Australia
N_203_K	N	203	SRR12895606	28881	G	A	1	2020-08-03	Australia
N_204_R	N	204	SRR12895606	28883	G	C	0,999563	2020-08-03	Australia
ORF1ab_300_F	ORF1ab	300	SRR12895607	1163	A	T	1	2020-07-20	Australia
ORF1ab_314_L	ORF1ab	314	SRR12895607	14408	C	T	0,999371	2020-07-20	Australia
S_477_N	S	477	SRR12895607	22992	G	A	1	2020-07-20	Australia
S_614_G	S	614	SRR12895607	23403	A	G	1	2020-07-20	Australia
N_203_K	N	203	SRR12895607	28881	G	A	0,999265	2020-07-20	Australia
N_204_R	N	204	SRR12895607	28883	G	C	1	2020-07-20	Australia
ORF1ab_98_V	ORF1ab	98	SRR12895608	558	G	T	0,0624605	2020-07-19	Australia
ORF1ab_133_V	ORF1ab	133	SRR12895608	663	G	T	0,0580706	2020-07-19	Australia
ORF1ab_300_F	ORF1ab	300	SRR12895608	1163	A	T	1	2020-07-19	Australia
ORF1ab_1100_V	ORF1ab	1100	SRR12895608	3564	G	T	0,190931	2020-07-19	Australia
ORF1ab_1704_S	ORF1ab	1704	SRR12895608	5375	G	T	0,0789629	2020-07-19	Australia
ORF1ab_1705_C	ORF1ab	1705	SRR12895608	5378	G	T	0,0660047	2020-07-19	Australia
ORF1ab_2251_V	ORF1ab	2251	SRR12895608	7017	G	T	0,0536871	2020-07-19	Australia
ORF1ab_2258_V	ORF1ab	2258	SRR12895608	7038	G	T	0,0966048	2020-07-19	Australia
ORF1ab_2959_V	ORF1ab	2959	SRR12895608	9141	G	T	0,0599554	2020-07-19	Australia
ORF1ab_2995_V	ORF1ab	2995	SRR12895608	9249	G	T	0,216075	2020-07-19	Australia
ORF1ab_3574_I	ORF1ab	3574	SRR12895608	10986	G	T	0,0573614	2020-07-19	Australia
ORF1ab_3958_NA	ORF1ab	3958	SRR12895608	12139	T	-AC	0,0508149	2020-07-19	Australia
ORF1ab_3967_S	ORF1ab	3967	SRR12895608	12164	G	T	0,137622	2020-07-19	Australia
ORF1ab_270_S	ORF1ab	270	SRR12895608	14277	G	T	0,0570362	2020-07-19	Australia
ORF1ab_314_L	ORF1ab	314	SRR12895608	14408	C	T	0,999336	2020-07-19	Australia
ORF1ab_1461_C	ORF1ab	1461	SRR12895608	17848	G	T	0,0737968	2020-07-19	Australia
S_614_G	S	614	SRR12895608	23403	A	G	1	2020-07-19	Australia
S_1124_V	S	1124	SRR12895608	24933	G	T	0,166786	2020-07-19	Australia
N_203_K	N	203	SRR12895608	28881	G	A	0,999351	2020-07-19	Australia
N_204_R	N	204	SRR12895608	28883	G	C	1	2020-07-19	Australia
ORF1ab_300_F	ORF1ab	300	SRR12895609	1163	A	T	1	2020-08-25	Australia
ORF1ab_3718_F	ORF1ab	3718	SRR12895609	11417	G	T	0,4576	2020-08-25	Australia
ORF1ab_314_L	ORF1ab	314	SRR12895609	14408	C	T	0,999808	2020-08-25	Australia
S_614_G	S	614	SRR12895609	23403	A	G	1	2020-08-25	Australia
N_203_K	N	203	SRR12895609	28881	G	A	1	2020-08-25	Australia
N_204_R	N	204	SRR12895609	28883	G	C	0,999261	2020-08-25	Australia
ORF1ab_300_F	ORF1ab	300	SRR12895611	1163	A	T	1	2020-07-28	Australia
ORF1ab_314_L	ORF1ab	314	SRR12895611	14408	C	T	0,999583	2020-07-28	Australia
S_477_N	S	477	SRR12895611	22992	G	A	1	2020-07-28	Australia
S_614_G	S	614	SRR12895611	23403	A	G	0,999605	2020-07-28	Australia
N_203_K	N	203	SRR12895611	28881	G	A	0,998888	2020-07-28	Australia
N_204_R	N	204	SRR12895611	28883	G	C	1	2020-07-28	Australia
ORF1ab_300_F	ORF1ab	300	SRR12895612	1163	A	T	0,999504	2020-09-21	Australia
ORF1ab_3934_I	ORF1ab	3934	SRR12895612	12067	G	T	0,999646	2020-09-21	Australia
ORF1ab_314_L	ORF1ab	314	SRR12895612	14408	C	T	0,999728	2020-09-21	Australia
ORF1ab_2048_I	ORF1ab	2048	SRR12895612	19610	C	T	0,99939	2020-09-21	Australia
S_477_N	S	477	SRR12895612	22992	G	A	1	2020-09-21	Australia
S_614_G	S	614	SRR12895612	23403	A	G	0,999407	2020-09-21	Australia
ORF6_6_NA	ORF6	6	SRR12895612	27219	C	-T	0,997019	2020-09-21	Australia
N_203_K	N	203	SRR12895612	28881	G	A	1	2020-09-21	Australia
N_204_R	N	204	SRR12895612	28883	G	C	1	2020-09-21	Australia
ORF1ab_300_F	ORF1ab	300	SRR12895614	1163	A	T	0,9998	2020-08-23	Australia
ORF1ab_3643_P	ORF1ab	3643	SRR12895614	11192	T	C	0,999489	2020-08-23	Australia
ORF1ab_314_L	ORF1ab	314	SRR12895614	14408	C	T	0,999618	2020-08-23	Australia
ORF1ab_927_V	ORF1ab	927	SRR12895614	16247	C	T	0,999688	2020-08-23	Australia
S_477_N	S	477	SRR12895614	22992	G	A	1	2020-08-23	Australia
S_614_G	S	614	SRR12895614	23403	A	G	0,999719	2020-08-23	Australia
N_203_K	N	203	SRR12895614	28881	G	A	0,99943	2020-08-23	Australia
N_204_R	N	204	SRR12895614	28883	G	C	1	2020-08-23	Australia
ORF1ab_300_F	ORF1ab	300	SRR12895616	1163	A	T	0,999194	2020-07-29	Australia
ORF1ab_314_L	ORF1ab	314	SRR12895616	14408	C	T	0,999778	2020-07-29	Australia
S_477_N	S	477	SRR12895616	22992	G	A	0,997085	2020-07-29	Australia
S_614_G	S	614	SRR12895616	23403	A	G	0,999439	2020-07-29	Australia
N_203_K	N	203	SRR12895616	28881	G	A	1	2020-07-29	Australia
N_204_R	N	204	SRR12895616	28883	G	C	1	2020-07-29	Australia
ORF1ab_300_F	ORF1ab	300	SRR12895621	1163	A	T	1	2020-08-04	Australia
ORF1ab_3603_NA	ORF1ab	3603	SRR12895621	11074	C	+T	0,0744275	2020-08-04	Australia
ORF1ab_3606_NA	ORF1ab	3606	SRR12895621	11082	T	-G	0,0755712	2020-08-04	Australia
ORF1ab_3606_F	ORF1ab	3606	SRR12895621	11083	G	T	1	2020-08-04	Australia
ORF1ab_314_L	ORF1ab	314	SRR12895621	14408	C	T	1	2020-08-04	Australia
ORF1ab_919_Y	ORF1ab	919	SRR12895621	16222	C	T	1	2020-08-04	Australia
S_614_G	S	614	SRR12895621	23403	A	G	0,999271	2020-08-04	Australia
ORF3a_103_NA	ORF3a	103	SRR12895621	25699	G	+CCC	0,941985	2020-08-04	Australia
ORF3a_239_A	ORF3a	239	SRR12895621	26108	A	C	0,0641377	2020-08-04	Australia
N_203_K	N	203	SRR12895621	28881	G	A	1	2020-08-04	Australia
N_204_R	N	204	SRR12895621	28883	G	C	0,998789	2020-08-04	Australia
ORF1ab_98_V	ORF1ab	98	SRR12895622	558	G	T	0,0873676	2020-07-18	Australia
ORF1ab_133_V	ORF1ab	133	SRR12895622	663	G	T	0,0547628	2020-07-18	Australia
ORF1ab_300_F	ORF1ab	300	SRR12895622	1163	A	T	0,999062	2020-07-18	Australia
ORF1ab_591_S	ORF1ab	591	SRR12895622	2036	G	T	0,0621931	2020-07-18	Australia
ORF1ab_780_V	ORF1ab	780	SRR12895622	2604	G	T	0,0703538	2020-07-18	Australia
ORF1ab_913_D	ORF1ab	913	SRR12895622	3004	G	T	0,0512221	2020-07-18	Australia
ORF1ab_1100_V	ORF1ab	1100	SRR12895622	3564	G	T	0,242766	2020-07-18	Australia
ORF1ab_1704_S	ORF1ab	1704	SRR12895622	5375	G	T	0,074055	2020-07-18	Australia
ORF1ab_1705_C	ORF1ab	1705	SRR12895622	5378	G	T	0,0836904	2020-07-18	Australia
ORF1ab_2251_V	ORF1ab	2251	SRR12895622	7017	G	T	0,0877428	2020-07-18	Australia
ORF1ab_2258_V	ORF1ab	2258	SRR12895622	7038	G	T	0,112867	2020-07-18	Australia
ORF1ab_2317_Y	ORF1ab	2317	SRR12895622	7214	G	T	0,0815279	2020-07-18	Australia
ORF1ab_2842_V	ORF1ab	2842	SRR12895622	8790	G	T	0,0640022	2020-07-18	Australia
ORF1ab_2959_V	ORF1ab	2959	SRR12895622	9141	G	T	0,083876	2020-07-18	Australia
ORF1ab_2995_V	ORF1ab	2995	SRR12895622	9249	G	T	0,253781	2020-07-18	Australia
ORF1ab_3279_F	ORF1ab	3279	SRR12895622	10101	G	T	0,0518449	2020-07-18	Australia
ORF1ab_3574_I	ORF1ab	3574	SRR12895622	10986	G	T	0,0753065	2020-07-18	Australia
ORF1ab_3958_NA	ORF1ab	3958	SRR12895622	12139	T	-AC	0,058028	2020-07-18	Australia
ORF1ab_3967_S	ORF1ab	3967	SRR12895622	12164	G	T	0,177465	2020-07-18	Australia
ORF1ab_35_V	ORF1ab	35	SRR12895622	13571	G	T	0,0643706	2020-07-18	Australia
ORF1ab_270_S	ORF1ab	270	SRR12895622	14277	G	T	0,110856	2020-07-18	Australia
ORF1ab_314_L	ORF1ab	314	SRR12895622	14408	C	T	1	2020-07-18	Australia
ORF1ab_579_L	ORF1ab	579	SRR12895622	15202	G	T	0,0529334	2020-07-18	Australia
ORF1ab_907_C	ORF1ab	907	SRR12895622	16188	G	T	0,0554002	2020-07-18	Australia
ORF1ab_1461_C	ORF1ab	1461	SRR12895622	17848	G	T	0,0776791	2020-07-18	Australia
S_152_C	S	152	SRR12895622	22018	G	T	0,075	2020-07-18	Australia
S_439_NA	S	439	SRR12895622	22878	A	-C	0,0519481	2020-07-18	Australia
S_446_V	S	446	SRR12895622	22899	G	T	0,0764331	2020-07-18	Australia
S_477_N	S	477	SRR12895622	22992	G	A	1	2020-07-18	Australia
S_614_G	S	614	SRR12895622	23403	A	G	0,999746	2020-07-18	Australia
S_698_L	S	698	SRR12895622	23655	C	T	0,0751051	2020-07-18	Australia
S_999_C	S	999	SRR12895622	24557	G	T	0,0756385	2020-07-18	Australia
S_1124_V	S	1124	SRR12895622	24933	G	T	0,264915	2020-07-18	Australia
N_203_K	N	203	SRR12895622	28881	G	A	0,999369	2020-07-18	Australia
N_204_R	N	204	SRR12895622	28883	G	C	0,997502	2020-07-18	Australia
ORF1ab_300_F	ORF1ab	300	SRR12895623	1163	A	T	0,999038	2020-08-03	Australia
ORF1ab_314_L	ORF1ab	314	SRR12895623	14408	C	T	1	2020-08-03	Australia
S_614_G	S	614	SRR12895623	23403	A	G	1	2020-08-03	Australia
N_203_K	N	203	SRR12895623	28881	G	A	1	2020-08-03	Australia
N_204_R	N	204	SRR12895623	28883	G	C	1	2020-08-03	Australia
ORF1ab_140_NA	ORF1ab	140	SRR12895624	685	A	-AAGTCATTT	0,79019	2020-09-06	Australia
ORF1ab_300_F	ORF1ab	300	SRR12895624	1163	A	T	0,999824	2020-09-06	Australia
ORF1ab_35_V	ORF1ab	35	SRR12895624	13571	G	T	0,0569106	2020-09-06	Australia
ORF1ab_314_L	ORF1ab	314	SRR12895624	14408	C	T	1	2020-09-06	Australia
S_614_G	S	614	SRR12895624	23403	A	G	0,999948	2020-09-06	Australia
ORF3a_262_S	ORF3a	262	SRR12895624	26176	C	T	0,127186	2020-09-06	Australia
N_203_K	N	203	SRR12895624	28881	G	A	0,999796	2020-09-06	Australia
N_204_R	N	204	SRR12895624	28883	G	C	0,999803	2020-09-06	Australia
ORF1ab_300_F	ORF1ab	300	SRR12895625	1163	A	T	0,998827	2020-08-05	Australia
ORF1ab_314_L	ORF1ab	314	SRR12895625	14408	C	T	1	2020-08-05	Australia
ORF1ab_709_N	ORF1ab	709	SRR12895625	15594	G	T	0,999769	2020-08-05	Australia
S_477_N	S	477	SRR12895625	22992	G	A	1	2020-08-05	Australia
S_614_G	S	614	SRR12895625	23403	A	G	0,999726	2020-08-05	Australia
S_1238_I	S	1238	SRR12895625	25275	C	T	0,0618868	2020-08-05	Australia
N_203_K	N	203	SRR12895625	28881	G	A	1	2020-08-05	Australia
N_204_R	N	204	SRR12895625	28883	G	C	0,99918	2020-08-05	Australia
ORF1ab_300_F	ORF1ab	300	SRR12895627	1163	A	T	0,997859	2020-08-06	Australia
ORF1ab_3244_L	ORF1ab	3244	SRR12895627	9996	C	T	1	2020-08-06	Australia
ORF1ab_314_L	ORF1ab	314	SRR12895627	14408	C	T	1	2020-08-06	Australia
S_477_N	S	477	SRR12895627	22992	G	A	1	2020-08-06	Australia
S_614_G	S	614	SRR12895627	23403	A	G	1	2020-08-06	Australia
N_203_K	N	203	SRR12895627	28881	G	A	0,999356	2020-08-06	Australia
N_204_R	N	204	SRR12895627	28883	G	C	0,998737	2020-08-06	Australia
ORF1ab_300_F	ORF1ab	300	SRR12895628	1163	A	T	1	2020-07-24	Australia
ORF1ab_314_L	ORF1ab	314	SRR12895628	14408	C	T	1	2020-07-24	Australia
S_477_N	S	477	SRR12895628	22992	G	A	1	2020-07-24	Australia
S_614_G	S	614	SRR12895628	23403	A	G	0,999635	2020-07-24	Australia
N_203_K	N	203	SRR12895628	28881	G	A	1	2020-07-24	Australia
N_204_R	N	204	SRR12895628	28883	G	C	1	2020-07-24	Australia
N_230_F	N	230	SRR12895628	28961	C	T	0,996815	2020-07-24	Australia
ORF1ab_300_F	ORF1ab	300	SRR12895632	1163	A	T	0,999084	2020-07-28	Australia
ORF1ab_314_L	ORF1ab	314	SRR12895632	14408	C	T	0,999738	2020-07-28	Australia
S_477_N	S	477	SRR12895632	22992	G	A	1	2020-07-28	Australia
S_614_G	S	614	SRR12895632	23403	A	G	0,998838	2020-07-28	Australia
S_1227_L	S	1227	SRR12895632	25241	A	T	0,0537757	2020-07-28	Australia
N_203_K	N	203	SRR12895632	28881	G	A	1	2020-07-28	Australia
N_204_R	N	204	SRR12895632	28883	G	C	0,999261	2020-07-28	Australia
ORF1ab_300_F	ORF1ab	300	SRR12895633	1163	A	T	0,999297	2020-07-31	Australia
ORF1ab_314_L	ORF1ab	314	SRR12895633	14408	C	T	0,999643	2020-07-31	Australia
S_477_N	S	477	SRR12895633	22992	G	A	1	2020-07-31	Australia
S_614_G	S	614	SRR12895633	23403	A	G	0,999808	2020-07-31	Australia
N_203_K	N	203	SRR12895633	28881	G	A	1	2020-07-31	Australia
N_204_R	N	204	SRR12895633	28883	G	C	1	2020-07-31	Australia
ORF1ab_300_F	ORF1ab	300	SRR12895635	1163	A	T	0,999685	2020-08-14	Australia
ORF1ab_473_T	ORF1ab	473	SRR12895635	1683	T	C	1	2020-08-14	Australia
ORF1ab_3454_V	ORF1ab	3454	SRR12895635	10626	C	T	0,999542	2020-08-14	Australia
ORF1ab_314_L	ORF1ab	314	SRR12895635	14408	C	T	1	2020-08-14	Australia
ORF1ab_1301_I	ORF1ab	1301	SRR12895635	17370	G	A	0,99976	2020-08-14	Australia
S_614_G	S	614	SRR12895635	23403	A	G	0,999707	2020-08-14	Australia
N_203_K	N	203	SRR12895635	28881	G	A	1	2020-08-14	Australia
N_204_R	N	204	SRR12895635	28883	G	C	0,999536	2020-08-14	Australia
ORF1ab_300_F	ORF1ab	300	SRR12895636	1163	A	T	1	2020-07-29	Australia
ORF1ab_314_L	ORF1ab	314	SRR12895636	14408	C	T	0,999474	2020-07-29	Australia
S_477_N	S	477	SRR12895636	22992	G	A	1	2020-07-29	Australia
S_614_G	S	614	SRR12895636	23403	A	G	0,999605	2020-07-29	Australia
M_2_S	M	2	SRR12895636	26526	G	T	1	2020-07-29	Australia
N_203_K	N	203	SRR12895636	28881	G	A	1	2020-07-29	Australia
N_204_R	N	204	SRR12895636	28883	G	C	1	2020-07-29	Australia
ORF1ab_300_F	ORF1ab	300	SRR12895637	1163	A	T	1	2020-07-29	Australia
ORF1ab_1199_F	ORF1ab	1199	SRR12895637	3860	G	T	0,998146	2020-07-29	Australia
ORF1ab_314_L	ORF1ab	314	SRR12895637	14408	C	T	0,999249	2020-07-29	Australia
ORF1ab_629_F	ORF1ab	629	SRR12895637	15352	C	T	0,998988	2020-07-29	Australia
S_477_N	S	477	SRR12895637	22992	G	A	1	2020-07-29	Australia
S_614_G	S	614	SRR12895637	23403	A	G	1	2020-07-29	Australia
S_1144_Q	S	1144	SRR12895637	24992	G	C	0,99752	2020-07-29	Australia
ORF3a_257_S	ORF3a	257	SRR12895637	26162	A	G	0,996793	2020-07-29	Australia
N_203_K	N	203	SRR12895637	28881	G	A	1	2020-07-29	Australia
N_204_R	N	204	SRR12895637	28883	G	C	0,996587	2020-07-29	Australia
ORF1ab_300_F	ORF1ab	300	SRR12895638	1163	A	T	0,999242	2020-08-29	Australia
ORF1ab_3934_I	ORF1ab	3934	SRR12895638	12067	G	T	1	2020-08-29	Australia
ORF1ab_314_L	ORF1ab	314	SRR12895638	14408	C	T	0,999766	2020-08-29	Australia
S_614_G	S	614	SRR12895638	23403	A	G	0,999247	2020-08-29	Australia
N_203_K	N	203	SRR12895638	28881	G	A	1	2020-08-29	Australia
N_204_R	N	204	SRR12895638	28883	G	C	0,999221	2020-08-29	Australia
ORF1ab_300_F	ORF1ab	300	SRR12895639	1163	A	T	0,999306	2020-09-18	Australia
ORF1ab_314_L	ORF1ab	314	SRR12895639	14408	C	T	1	2020-09-18	Australia
S_614_G	S	614	SRR12895639	23403	A	G	1	2020-09-18	Australia
N_203_K	N	203	SRR12895639	28881	G	A	1	2020-09-18	Australia
N_204_R	N	204	SRR12895639	28883	G	C	1	2020-09-18	Australia
N_208_V	N	208	SRR12895639	28896	C	T	0,0674536	2020-09-18	Australia
ORF1ab_300_F	ORF1ab	300	SRR12895640	1163	A	T	1	2020-07-30	Australia
ORF1ab_1923_V	ORF1ab	1923	SRR12895640	6033	C	T	0,99953	2020-07-30	Australia
ORF1ab_314_L	ORF1ab	314	SRR12895640	14408	C	T	0,999608	2020-07-30	Australia
ORF1ab_1162_I	ORF1ab	1162	SRR12895640	16952	C	T	0,999267	2020-07-30	Australia
ORF1ab_1701_F	ORF1ab	1701	SRR12895640	18568	C	T	0,999584	2020-07-30	Australia
S_614_G	S	614	SRR12895640	23403	A	G	1	2020-07-30	Australia
S_632_N	S	632	SRR12895640	23457	C	A	0,999286	2020-07-30	Australia
ORF7a_59_NA	ORF7a	59	SRR12895640	27568	T	-TTAGCACTCAATTTGC	0,965802	2020-07-30	Australia
N_203_K	N	203	SRR12895640	28881	G	A	0,999036	2020-07-30	Australia
N_204_R	N	204	SRR12895640	28883	G	C	0,99936	2020-07-30	Australia
ORF1ab_300_F	ORF1ab	300	SRR12895641	1163	A	T	1	2020-07-29	Australia
ORF1ab_314_L	ORF1ab	314	SRR12895641	14408	C	T	1	2020-07-29	Australia
S_614_G	S	614	SRR12895641	23403	A	G	0,999694	2020-07-29	Australia
ORF3a_1_I	ORF3a	1	SRR12895641	25395	G	T	0,242277	2020-07-29	Australia
N_203_K	N	203	SRR12895641	28881	G	A	1	2020-07-29	Australia
N_204_R	N	204	SRR12895641	28883	G	C	1	2020-07-29	Australia
ORF1ab_300_F	ORF1ab	300	SRR12895642	1163	A	T	0,999746	2020-08-03	Australia
ORF1ab_3244_L	ORF1ab	3244	SRR12895642	9996	C	T	0,999532	2020-08-03	Australia
ORF1ab_314_L	ORF1ab	314	SRR12895642	14408	C	T	0,9992	2020-08-03	Australia
S_614_G	S	614	SRR12895642	23403	A	G	0,999762	2020-08-03	Australia
N_203_K	N	203	SRR12895642	28881	G	A	0,999582	2020-08-03	Australia
N_204_R	N	204	SRR12895642	28883	G	C	0,999795	2020-08-03	Australia
ORF1ab_300_F	ORF1ab	300	SRR12895643	1163	A	T	1	2020-08-05	Australia
ORF1ab_314_L	ORF1ab	314	SRR12895643	14408	C	T	0,999727	2020-08-05	Australia
S_477_N	S	477	SRR12895643	22992	G	A	1	2020-08-05	Australia
S_614_G	S	614	SRR12895643	23403	A	G	1	2020-08-05	Australia
N_203_K	N	203	SRR12895643	28881	G	A	1	2020-08-05	Australia
N_204_R	N	204	SRR12895643	28883	G	C	0,999214	2020-08-05	Australia
ORF1ab_300_F	ORF1ab	300	SRR12895646	1163	A	T	1	2020-07-21	Australia
ORF1ab_314_L	ORF1ab	314	SRR12895646	14408	C	T	1	2020-07-21	Australia
S_614_G	S	614	SRR12895646	23403	A	G	1	2020-07-21	Australia
N_203_K	N	203	SRR12895646	28881	G	A	0,998888	2020-07-21	Australia
N_204_R	N	204	SRR12895646	28883	G	C	0,998922	2020-07-21	Australia
ORF1ab_300_F	ORF1ab	300	SRR12895647	1163	A	T	0,99976	2020-07-29	Australia
ORF1ab_314_L	ORF1ab	314	SRR12895647	14408	C	T	0,999307	2020-07-29	Australia
S_614_G	S	614	SRR12895647	23403	A	G	0,999852	2020-07-29	Australia
N_203_K	N	203	SRR12895647	28881	G	A	1	2020-07-29	Australia
N_204_R	N	204	SRR12895647	28883	G	C	0,998246	2020-07-29	Australia
ORF1ab_300_F	ORF1ab	300	SRR12895649	1163	A	T	1	2020-08-04	Australia
ORF1ab_950_V	ORF1ab	950	SRR12895649	3114	G	T	0,99955	2020-08-04	Australia
ORF1ab_314_L	ORF1ab	314	SRR12895649	14408	C	T	1	2020-08-04	Australia
S_477_N	S	477	SRR12895649	22992	G	A	1	2020-08-04	Australia
S_614_G	S	614	SRR12895649	23403	A	G	1	2020-08-04	Australia
N_203_K	N	203	SRR12895649	28881	G	A	1	2020-08-04	Australia
N_204_R	N	204	SRR12895649	28883	G	C	1	2020-08-04	Australia
ORF1ab_300_F	ORF1ab	300	SRR12895651	1163	A	T	0,999517	2020-07-24	Australia
ORF1ab_314_L	ORF1ab	314	SRR12895651	14408	C	T	1	2020-07-24	Australia
ORF1ab_709_N	ORF1ab	709	SRR12895651	15594	G	T	0,999527	2020-07-24	Australia
S_5_F	S	5	SRR12895651	21575	C	T	0,210468	2020-07-24	Australia
S_477_N	S	477	SRR12895651	22992	G	A	1	2020-07-24	Australia
S_614_G	S	614	SRR12895651	23403	A	G	0,999193	2020-07-24	Australia
N_203_K	N	203	SRR12895651	28881	G	A	1	2020-07-24	Australia
N_204_R	N	204	SRR12895651	28883	G	C	1	2020-07-24	Australia
ORF1ab_300_F	ORF1ab	300	SRR12895652	1163	A	T	1	2020-07-27	Australia
ORF1ab_314_L	ORF1ab	314	SRR12895652	14408	C	T	1	2020-07-27	Australia
S_614_G	S	614	SRR12895652	23403	A	G	1	2020-07-27	Australia
N_203_K	N	203	SRR12895652	28881	G	A	0,999489	2020-07-27	Australia
N_204_R	N	204	SRR12895652	28883	G	C	1	2020-07-27	Australia
ORF1ab_300_F	ORF1ab	300	SRR12895653	1163	A	T	1	2020-08-28	Australia
ORF1ab_2355_S	ORF1ab	2355	SRR12895653	7328	G	T	1	2020-08-28	Australia
ORF1ab_314_L	ORF1ab	314	SRR12895653	14408	C	T	0,999057	2020-08-28	Australia
S_477_N	S	477	SRR12895653	22992	G	A	1	2020-08-28	Australia
S_614_G	S	614	SRR12895653	23403	A	G	0,999325	2020-08-28	Australia
ORF8_39_T	ORF8	39	SRR12895653	28009	T	C	0,999722	2020-08-28	Australia
N_203_K	N	203	SRR12895653	28881	G	A	1	2020-08-28	Australia
N_204_R	N	204	SRR12895653	28883	G	C	1	2020-08-28	Australia
ORF1ab_140_NA	ORF1ab	140	SRR12895654	685	A	-AAGTCATTT	0,714286	2020-08-26	Australia
ORF1ab_300_F	ORF1ab	300	SRR12895654	1163	A	T	1	2020-08-26	Australia
ORF1ab_314_L	ORF1ab	314	SRR12895654	14408	C	T	0,999563	2020-08-26	Australia
ORF1ab_1568_S	ORF1ab	1568	SRR12895654	18169	G	A	1	2020-08-26	Australia
S_477_N	S	477	SRR12895654	22992	G	A	1	2020-08-26	Australia
S_614_G	S	614	SRR12895654	23403	A	G	0,999374	2020-08-26	Australia
E_55_F	E	55	SRR12895654	26408	C	T	0,0685008	2020-08-26	Australia
N_203_K	N	203	SRR12895654	28881	G	A	1	2020-08-26	Australia
N_204_R	N	204	SRR12895654	28883	G	C	1	2020-08-26	Australia
ORF1ab_300_F	ORF1ab	300	SRR12895655	1163	A	T	1	2020-08-04	Australia
ORF1ab_2144_NA	ORF1ab	2144	SRR12895655	6696	C	+T	0,0511974	2020-08-04	Australia
ORF1ab_314_L	ORF1ab	314	SRR12895655	14408	C	T	0,998319	2020-08-04	Australia
S_477_N	S	477	SRR12895655	22992	G	A	1	2020-08-04	Australia
S_614_G	S	614	SRR12895655	23403	A	G	0,999825	2020-08-04	Australia
N_203_K	N	203	SRR12895655	28881	G	A	0,998755	2020-08-04	Australia
N_204_R	N	204	SRR12895655	28883	G	C	1	2020-08-04	Australia
ORF1ab_300_F	ORF1ab	300	SRR12895656	1163	A	T	0,999757	2020-07-29	Australia
ORF1ab_920_L	ORF1ab	920	SRR12895656	3023	A	T	0,0508218	2020-07-29	Australia
ORF1ab_1893_N	ORF1ab	1893	SRR12895656	5942	G	A	0,107256	2020-07-29	Australia
ORF1ab_2144_NA	ORF1ab	2144	SRR12895656	6696	C	+T	0,0559951	2020-07-29	Australia
ORF1ab_2931_S	ORF1ab	2931	SRR12895656	9056	C	T	0,999834	2020-07-29	Australia
ORF1ab_3603_NA	ORF1ab	3603	SRR12895656	11074	C	+T	0,0682318	2020-07-29	Australia
ORF1ab_3606_NA	ORF1ab	3606	SRR12895656	11082	T	-G	0,0916031	2020-07-29	Australia
ORF1ab_3606_F	ORF1ab	3606	SRR12895656	11083	G	T	0,998979	2020-07-29	Australia
ORF1ab_4089_L	ORF1ab	4089	SRR12895656	12530	T	C	0,0634732	2020-07-29	Australia
ORF1ab_314_L	ORF1ab	314	SRR12895656	14408	C	T	1	2020-07-29	Australia
S_245_Y	S	245	SRR12895656	22295	C	T	0,08	2020-07-29	Australia
S_614_G	S	614	SRR12895656	23403	A	G	0,99991	2020-07-29	Australia
S_1101_Y	S	1101	SRR12895656	24863	C	T	0,0644589	2020-07-29	Australia
N_203_K	N	203	SRR12895656	28881	G	A	0,999295	2020-07-29	Australia
N_204_R	N	204	SRR12895656	28883	G	C	1	2020-07-29	Australia
ORF1ab_300_F	ORF1ab	300	SRR12895657	1163	A	T	1	2020-07-25	Australia
ORF1ab_314_L	ORF1ab	314	SRR12895657	14408	C	T	1	2020-07-25	Australia
S_614_G	S	614	SRR12895657	23403	A	G	1	2020-07-25	Australia
N_203_K	N	203	SRR12895657	28881	G	A	1	2020-07-25	Australia
N_204_R	N	204	SRR12895657	28883	G	C	1	2020-07-25	Australia
ORF1ab_300_F	ORF1ab	300	SRR12895658	1163	A	T	1	2020-08-28	Australia
ORF1ab_3244_L	ORF1ab	3244	SRR12895658	9996	C	T	1	2020-08-28	Australia
ORF1ab_314_L	ORF1ab	314	SRR12895658	14408	C	T	0,999842	2020-08-28	Australia
ORF1ab_1223_L	ORF1ab	1223	SRR12895658	17135	C	T	0,997108	2020-08-28	Australia
S_455_F	S	455	SRR12895658	22927	G	T	1	2020-08-28	Australia
S_477_N	S	477	SRR12895658	22992	G	A	1	2020-08-28	Australia
S_614_G	S	614	SRR12895658	23403	A	G	0,999786	2020-08-28	Australia
N_48_I	N	48	SRR12895658	28416	A	T	1	2020-08-28	Australia
N_203_K	N	203	SRR12895658	28881	G	A	1	2020-08-28	Australia
N_204_R	N	204	SRR12895658	28883	G	C	1	2020-08-28	Australia
ORF1ab_300_F	ORF1ab	300	SRR12895659	1163	A	T	0,999217	2020-08-03	Australia
ORF1ab_314_L	ORF1ab	314	SRR12895659	14408	C	T	0,999229	2020-08-03	Australia
S_88_V	S	88	SRR12895659	21825	A	T	0,974705	2020-08-03	Australia
S_477_N	S	477	SRR12895659	22992	G	A	0,999369	2020-08-03	Australia
S_614_G	S	614	SRR12895659	23403	A	G	0,998811	2020-08-03	Australia
N_203_K	N	203	SRR12895659	28881	G	A	1	2020-08-03	Australia
N_204_R	N	204	SRR12895659	28883	G	C	0,999385	2020-08-03	Australia
ORF1ab_140_NA	ORF1ab	140	SRR12895660	685	A	-AAGTCATTT	0,73397	2020-09-04	Australia
ORF1ab_300_F	ORF1ab	300	SRR12895660	1163	A	T	0,998631	2020-09-04	Australia
ORF1ab_314_L	ORF1ab	314	SRR12895660	14408	C	T	0,999556	2020-09-04	Australia
S_614_G	S	614	SRR12895660	23403	A	G	0,999464	2020-09-04	Australia
S_691_F	S	691	SRR12895660	23634	C	T	0,999741	2020-09-04	Australia
S_1228_L	S	1228	SRR12895660	25244	G	T	0,998744	2020-09-04	Australia
N_203_K	N	203	SRR12895660	28881	G	A	0,998729	2020-09-04	Australia
N_204_R	N	204	SRR12895660	28883	G	C	1	2020-09-04	Australia
ORF1ab_300_F	ORF1ab	300	SRR12895661	1163	A	T	0,999367	2020-08-03	Australia
ORF1ab_3615_V	ORF1ab	3615	SRR12895661	11109	C	T	0,999348	2020-08-03	Australia
ORF1ab_314_L	ORF1ab	314	SRR12895661	14408	C	T	0,999753	2020-08-03	Australia
S_477_N	S	477	SRR12895661	22992	G	A	1	2020-08-03	Australia
S_614_G	S	614	SRR12895661	23403	A	G	1	2020-08-03	Australia
N_203_K	N	203	SRR12895661	28881	G	A	0,999316	2020-08-03	Australia
N_204_R	N	204	SRR12895661	28883	G	C	1	2020-08-03	Australia
ORF1ab_300_F	ORF1ab	300	SRR12895662	1163	A	T	0,999542	2020-07-30	Australia
ORF1ab_314_L	ORF1ab	314	SRR12895662	14408	C	T	1	2020-07-30	Australia
S_614_G	S	614	SRR12895662	23403	A	G	0,999572	2020-07-30	Australia
N_203_K	N	203	SRR12895662	28881	G	A	1	2020-07-30	Australia
N_204_R	N	204	SRR12895662	28883	G	C	0,999462	2020-07-30	Australia
ORF1ab_300_F	ORF1ab	300	SRR12895663	1163	A	T	1	2020-08-06	Australia
ORF1ab_314_L	ORF1ab	314	SRR12895663	14408	C	T	0,999698	2020-08-06	Australia
S_477_N	S	477	SRR12895663	22992	G	A	1	2020-08-06	Australia
S_614_G	S	614	SRR12895663	23403	A	G	0,999741	2020-08-06	Australia
N_203_K	N	203	SRR12895663	28881	G	A	1	2020-08-06	Australia
N_204_R	N	204	SRR12895663	28883	G	C	0,999148	2020-08-06	Australia
ORF1ab_300_F	ORF1ab	300	SRR12895664	1163	A	T	0,999424	2020-09-18	Australia
ORF1ab_2283_I	ORF1ab	2283	SRR12895664	7113	C	T	1	2020-09-18	Australia
ORF1ab_3244_L	ORF1ab	3244	SRR12895664	9996	C	T	0,998809	2020-09-18	Australia
ORF1ab_3487_I	ORF1ab	3487	SRR12895664	10725	C	T	0,0635235	2020-09-18	Australia
ORF1ab_314_L	ORF1ab	314	SRR12895664	14408	C	T	0,999762	2020-09-18	Australia
ORF1ab_1223_L	ORF1ab	1223	SRR12895664	17135	C	T	0,999563	2020-09-18	Australia
ORF1ab_2541_NA	ORF1ab	2541	SRR12895664	21088	G	-ACTCTAAAGAGGGTTTT	0,056728	2020-09-18	Australia
S_4_NA	S	4	SRR12895664	21574	T	-C	0,133376	2020-09-18	Australia
S_5_F	S	5	SRR12895664	21575	C	T	0,998815	2020-09-18	Australia
S_9_L	S	9	SRR12895664	21588	C	T	0,999041	2020-09-18	Australia
S_614_G	S	614	SRR12895664	23403	A	G	0,999564	2020-09-18	Australia
S_985_NA	S	985	SRR12895664	24517	C	+A	0,0632883	2020-09-18	Australia
M_209_Y	M	209	SRR12895664	27147	G	T	0,997268	2020-09-18	Australia
N_48_I	N	48	SRR12895664	28416	A	T	0,999704	2020-09-18	Australia
N_203_K	N	203	SRR12895664	28881	G	A	0,999678	2020-09-18	Australia
N_204_R	N	204	SRR12895664	28883	G	C	0,99968	2020-09-18	Australia
N_265_NA	N	265	SRR12895664	29068	T	+A	0,090379	2020-09-18	Australia
ORF1ab_300_F	ORF1ab	300	SRR12895665	1163	A	T	1	2020-08-03	Australia
ORF1ab_314_L	ORF1ab	314	SRR12895665	14408	C	T	0,999704	2020-08-03	Australia
ORF1ab_1701_F	ORF1ab	1701	SRR12895665	18568	C	T	0,9994	2020-08-03	Australia
S_477_N	S	477	SRR12895665	22992	G	A	1	2020-08-03	Australia
S_614_G	S	614	SRR12895665	23403	A	G	0,999538	2020-08-03	Australia
N_203_K	N	203	SRR12895665	28881	G	A	0,998733	2020-08-03	Australia
N_204_R	N	204	SRR12895665	28883	G	C	1	2020-08-03	Australia
ORF1ab_300_F	ORF1ab	300	SRR12895666	1163	A	T	0,999863	2020-09-04	Australia
ORF1ab_748_L	ORF1ab	748	SRR12895666	2508	C	T	0,445879	2020-09-04	Australia
ORF1ab_2144_NA	ORF1ab	2144	SRR12895666	6696	C	+T	0,0537935	2020-09-04	Australia
ORF1ab_3615_V	ORF1ab	3615	SRR12895666	11109	C	T	0,999075	2020-09-04	Australia
ORF1ab_314_L	ORF1ab	314	SRR12895666	14408	C	T	1	2020-09-04	Australia
ORF1ab_833_NA	ORF1ab	833	SRR12895666	15965	G	+T	0,0917136	2020-09-04	Australia
S_614_G	S	614	SRR12895666	23403	A	G	1	2020-09-04	Australia
M_192_NA	M	192	SRR12895666	27097	G	+T	0,0988958	2020-09-04	Australia
N_203_K	N	203	SRR12895666	28881	G	A	0,999468	2020-09-04	Australia
N_204_R	N	204	SRR12895666	28883	G	C	0,999654	2020-09-04	Australia
ORF1ab_300_F	ORF1ab	300	SRR12895668	1163	A	T	0,999546	2020-08-26	Australia
ORF1ab_1633_G	ORF1ab	1633	SRR12895668	5163	A	G	1	2020-08-26	Australia
ORF1ab_1680_F	ORF1ab	1680	SRR12895668	5305	G	T	1	2020-08-26	Australia
ORF1ab_3603_NA	ORF1ab	3603	SRR12895668	11074	C	+T	0,0578947	2020-08-26	Australia
ORF1ab_3606_NA	ORF1ab	3606	SRR12895668	11082	T	-G	0,098401	2020-08-26	Australia
ORF1ab_3606_F	ORF1ab	3606	SRR12895668	11083	G	T	1	2020-08-26	Australia
ORF1ab_314_L	ORF1ab	314	SRR12895668	14408	C	T	1	2020-08-26	Australia
ORF1ab_709_N	ORF1ab	709	SRR12895668	15594	G	T	0,999393	2020-08-26	Australia
S_69_Y	S	69	SRR12895668	21767	C	T	1	2020-08-26	Australia
S_614_G	S	614	SRR12895668	23403	A	G	1	2020-08-26	Australia
ORF7a_37_F	ORF7a	37	SRR12895668	27503	C	T	1	2020-08-26	Australia
N_203_K	N	203	SRR12895668	28881	G	A	1	2020-08-26	Australia
N_204_R	N	204	SRR12895668	28883	G	C	1	2020-08-26	Australia
ORF1ab_55_Q	ORF1ab	55	SRR12895670	428	G	C	0,0538169	2020-08-17	Australia
ORF1ab_300_F	ORF1ab	300	SRR12895670	1163	A	T	1	2020-08-17	Australia
ORF1ab_314_L	ORF1ab	314	SRR12895670	14408	C	T	1	2020-08-17	Australia
S_477_N	S	477	SRR12895670	22992	G	A	1	2020-08-17	Australia
S_614_G	S	614	SRR12895670	23403	A	G	0,999168	2020-08-17	Australia
N_203_K	N	203	SRR12895670	28881	G	A	1	2020-08-17	Australia
N_204_R	N	204	SRR12895670	28883	G	C	1	2020-08-17	Australia
ORF1ab_140_NA	ORF1ab	140	SRR12895672	685	A	-AAGTCATTT	0,743039	2020-08-06	Australia
ORF1ab_300_F	ORF1ab	300	SRR12895672	1163	A	T	1	2020-08-06	Australia
ORF1ab_314_L	ORF1ab	314	SRR12895672	14408	C	T	1	2020-08-06	Australia
S_614_G	S	614	SRR12895672	23403	A	G	0,999506	2020-08-06	Australia
S_899_S	S	899	SRR12895672	24257	G	T	0,999512	2020-08-06	Australia
N_203_K	N	203	SRR12895672	28881	G	A	1	2020-08-06	Australia
N_204_R	N	204	SRR12895672	28883	G	C	1	2020-08-06	Australia
ORF1ab_300_F	ORF1ab	300	SRR12895678	1163	A	T	1	2020-07-26	Australia
ORF1ab_314_L	ORF1ab	314	SRR12895678	14408	C	T	0,999117	2020-07-26	Australia
S_477_N	S	477	SRR12895678	22992	G	A	1	2020-07-26	Australia
S_614_G	S	614	SRR12895678	23403	A	G	1	2020-07-26	Australia
N_203_K	N	203	SRR12895678	28881	G	A	0,998148	2020-07-26	Australia
N_204_R	N	204	SRR12895678	28883	G	C	1	2020-07-26	Australia
ORF1ab_300_F	ORF1ab	300	SRR12895679	1163	A	T	1	2020-10-01	Australia
ORF1ab_314_L	ORF1ab	314	SRR12895679	14408	C	T	1	2020-10-01	Australia
ORF1ab_941_V	ORF1ab	941	SRR12895679	16289	C	T	0,999462	2020-10-01	Australia
S_614_G	S	614	SRR12895679	23403	A	G	1	2020-10-01	Australia
ORF8_119_NA	ORF8	119	SRR12895679	28250	T	+CTG	0,807977	2020-10-01	Australia
ORF8_120_NA	ORF8	120	SRR12895679	28253	C	-A	0,992968	2020-10-01	Australia
N_203_K	N	203	SRR12895679	28881	G	A	1	2020-10-01	Australia
N_204_R	N	204	SRR12895679	28883	G	C	1	2020-10-01	Australia
ORF1ab_300_F	ORF1ab	300	SRR12895680	1163	A	T	0,999492	2020-07-28	Australia
ORF1ab_314_L	ORF1ab	314	SRR12895680	14408	C	T	1	2020-07-28	Australia
S_614_G	S	614	SRR12895680	23403	A	G	1	2020-07-28	Australia
S_757_S	S	757	SRR12895680	23831	G	A	0,0513834	2020-07-28	Australia
M_2_S	M	2	SRR12895680	26526	G	T	1	2020-07-28	Australia
N_203_K	N	203	SRR12895680	28881	G	A	1	2020-07-28	Australia
N_204_R	N	204	SRR12895680	28883	G	C	1	2020-07-28	Australia
ORF1ab_300_F	ORF1ab	300	SRR12895682	1163	A	T	0,999411	2020-08-01	Australia
ORF1ab_2626_V	ORF1ab	2626	SRR12895682	8141	T	G	0,999793	2020-08-01	Australia
ORF1ab_314_L	ORF1ab	314	SRR12895682	14408	C	T	1	2020-08-01	Australia
S_614_G	S	614	SRR12895682	23403	A	G	0,999777	2020-08-01	Australia
ORF3a_257_S	ORF3a	257	SRR12895682	26162	A	G	0,999476	2020-08-01	Australia
N_203_K	N	203	SRR12895682	28881	G	A	1	2020-08-01	Australia
N_204_R	N	204	SRR12895682	28883	G	C	1	2020-08-01	Australia
ORF1ab_239_T	ORF1ab	239	SRR12895683	980	G	A	1	NA	Australia
ORF1ab_300_F	ORF1ab	300	SRR12895683	1163	A	T	0,998594	NA	Australia
ORF1ab_2144_NA	ORF1ab	2144	SRR12895683	6696	C	+T	0,063173	NA	Australia
ORF1ab_314_L	ORF1ab	314	SRR12895683	14408	C	T	0,999468	NA	Australia
S_614_G	S	614	SRR12895683	23403	A	G	1	NA	Australia
N_203_K	N	203	SRR12895683	28881	G	A	1	NA	Australia
N_204_R	N	204	SRR12895683	28883	G	C	1	NA	Australia
ORF1ab_140_NA	ORF1ab	140	SRR12895685	685	A	-AAGTCATTT	0,706701	2020-08-05	Australia
ORF1ab_300_F	ORF1ab	300	SRR12895685	1163	A	T	1	2020-08-05	Australia
ORF1ab_314_L	ORF1ab	314	SRR12895685	14408	C	T	0,999743	2020-08-05	Australia
S_477_N	S	477	SRR12895685	22992	G	A	1	2020-08-05	Australia
S_614_G	S	614	SRR12895685	23403	A	G	0,999642	2020-08-05	Australia
S_1228_L	S	1228	SRR12895685	25244	G	T	0,999322	2020-08-05	Australia
N_203_K	N	203	SRR12895685	28881	G	A	0,999172	2020-08-05	Australia
N_204_R	N	204	SRR12895685	28883	G	C	1	2020-08-05	Australia
ORF1ab_300_F	ORF1ab	300	SRR12895687	1163	A	T	1	2020-07-25	Australia
ORF1ab_314_L	ORF1ab	314	SRR12895687	14408	C	T	1	2020-07-25	Australia
ORF1ab_709_N	ORF1ab	709	SRR12895687	15594	G	T	0,998531	2020-07-25	Australia
S_477_N	S	477	SRR12895687	22992	G	A	1	2020-07-25	Australia
S_614_G	S	614	SRR12895687	23403	A	G	0,998987	2020-07-25	Australia
N_203_K	N	203	SRR12895687	28881	G	A	0,998249	2020-07-25	Australia
N_204_R	N	204	SRR12895687	28883	G	C	1	2020-07-25	Australia
ORF1ab_300_F	ORF1ab	300	SRR12895688	1163	A	T	1	2020-08-13	Australia
ORF1ab_314_L	ORF1ab	314	SRR12895688	14408	C	T	0,999598	2020-08-13	Australia
S_477_N	S	477	SRR12895688	22992	G	A	1	2020-08-13	Australia
S_614_G	S	614	SRR12895688	23403	A	G	0,999464	2020-08-13	Australia
N_203_K	N	203	SRR12895688	28881	G	A	1	2020-08-13	Australia
N_204_R	N	204	SRR12895688	28883	G	C	0,999117	2020-08-13	Australia
ORF1ab_300_F	ORF1ab	300	SRR12895690	1163	A	T	0,999263	2020-08-03	Australia
ORF1ab_2255_A	ORF1ab	2255	SRR12895690	7028	T	G	0,606112	2020-08-03	Australia
ORF1ab_314_L	ORF1ab	314	SRR12895690	14408	C	T	0,99953	2020-08-03	Australia
S_477_N	S	477	SRR12895690	22992	G	A	1	2020-08-03	Australia
S_614_G	S	614	SRR12895690	23403	A	G	0,999835	2020-08-03	Australia
S_1117_I	S	1117	SRR12895690	24912	C	T	0,999572	2020-08-03	Australia
N_203_K	N	203	SRR12895690	28881	G	A	0,999175	2020-08-03	Australia
N_204_R	N	204	SRR12895690	28883	G	C	1	2020-08-03	Australia
ORF1ab_300_F	ORF1ab	300	SRR12895691	1163	A	T	0,999522	2020-07-29	Australia
ORF1ab_1176_D	ORF1ab	1176	SRR12895691	3792	C	A	0,526797	2020-07-29	Australia
ORF1ab_4249_I	ORF1ab	4249	SRR12895691	13011	C	T	0,378049	2020-07-29	Australia
ORF1ab_314_L	ORF1ab	314	SRR12895691	14408	C	T	0,999549	2020-07-29	Australia
ORF1ab_1273_L	ORF1ab	1273	SRR12895691	17285	C	T	0,121476	2020-07-29	Australia
S_477_N	S	477	SRR12895691	22992	G	A	0,998452	2020-07-29	Australia
S_614_G	S	614	SRR12895691	23403	A	G	0,999773	2020-07-29	Australia
M_2_S	M	2	SRR12895691	26526	G	T	0,489696	2020-07-29	Australia
N_203_K	N	203	SRR12895691	28881	G	A	0,999312	2020-07-29	Australia
N_204_R	N	204	SRR12895691	28883	G	C	0,999664	2020-07-29	Australia
ORF1ab_300_F	ORF1ab	300	SRR12895692	1163	A	T	1	2020-07-28	Australia
ORF1ab_1158_L	ORF1ab	1158	SRR12895692	3738	C	T	1	2020-07-28	Australia
ORF1ab_4075_S	ORF1ab	4075	SRR12895692	12488	C	T	0,11144	2020-07-28	Australia
ORF1ab_314_L	ORF1ab	314	SRR12895692	14408	C	T	1	2020-07-28	Australia
S_67_V	S	67	SRR12895692	21762	C	T	0,067953	2020-07-28	Australia
S_80_Y	S	80	SRR12895692	21800	G	T	1	2020-07-28	Australia
S_614_G	S	614	SRR12895692	23403	A	G	0,999677	2020-07-28	Australia
M_17_F	M	17	SRR12895692	26571	C	T	1	2020-07-28	Australia
N_203_K	N	203	SRR12895692	28881	G	A	0,999064	2020-07-28	Australia
N_204_R	N	204	SRR12895692	28883	G	C	1	2020-07-28	Australia
ORF1ab_300_F	ORF1ab	300	SRR12895694	1163	A	T	0,99839	2020-09-20	Australia
ORF1ab_3951_F	ORF1ab	3951	SRR12895694	12116	C	T	0,998658	2020-09-20	Australia
ORF1ab_314_L	ORF1ab	314	SRR12895694	14408	C	T	0,999187	2020-09-20	Australia
S_477_N	S	477	SRR12895694	22992	G	A	1	2020-09-20	Australia
S_614_G	S	614	SRR12895694	23403	A	G	0,999385	2020-09-20	Australia
M_168_L	M	168	SRR12895694	27024	A	C	0,999548	2020-09-20	Australia
N_203_K	N	203	SRR12895694	28881	G	A	1	2020-09-20	Australia
N_204_R	N	204	SRR12895694	28883	G	C	1	2020-09-20	Australia
ORF1ab_300_F	ORF1ab	300	SRR12895696	1163	A	T	0,999085	2020-08-21	Australia
ORF1ab_314_L	ORF1ab	314	SRR12895696	14408	C	T	0,999789	2020-08-21	Australia
S_477_N	S	477	SRR12895696	22992	G	A	1	2020-08-21	Australia
S_498_L	S	498	SRR12895696	23055	A	T	0,072572	2020-08-21	Australia
S_614_G	S	614	SRR12895696	23403	A	G	1	2020-08-21	Australia
N_203_K	N	203	SRR12895696	28881	G	A	0,999411	2020-08-21	Australia
N_204_R	N	204	SRR12895696	28883	G	C	0,999713	2020-08-21	Australia
ORF1ab_300_F	ORF1ab	300	SRR12895697	1163	A	T	0,999354	2020-07-27	Australia
ORF1ab_314_L	ORF1ab	314	SRR12895697	14408	C	T	1	2020-07-27	Australia
S_477_N	S	477	SRR12895697	22992	G	A	1	2020-07-27	Australia
S_614_G	S	614	SRR12895697	23403	A	G	1	2020-07-27	Australia
N_203_K	N	203	SRR12895697	28881	G	A	1	2020-07-27	Australia
N_204_R	N	204	SRR12895697	28883	G	C	1	2020-07-27	Australia
ORF1ab_300_F	ORF1ab	300	SRR12895698	1163	A	T	0,99937	2020-07-31	Australia
ORF1ab_314_L	ORF1ab	314	SRR12895698	14408	C	T	0,99963	2020-07-31	Australia
S_477_N	S	477	SRR12895698	22992	G	A	0,999189	2020-07-31	Australia
S_614_G	S	614	SRR12895698	23403	A	G	0,999795	2020-07-31	Australia
N_203_K	N	203	SRR12895698	28881	G	A	1	2020-07-31	Australia
N_204_R	N	204	SRR12895698	28883	G	C	0,999066	2020-07-31	Australia
ORF1ab_300_F	ORF1ab	300	SRR12895699	1163	A	T	1	2020-09-03	Australia
ORF1ab_314_L	ORF1ab	314	SRR12895699	14408	C	T	0,998996	2020-09-03	Australia
S_477_N	S	477	SRR12895699	22992	G	A	1	2020-09-03	Australia
S_614_G	S	614	SRR12895699	23403	A	G	0,999574	2020-09-03	Australia
N_203_K	N	203	SRR12895699	28881	G	A	0,999348	2020-09-03	Australia
N_204_R	N	204	SRR12895699	28883	G	C	0,999677	2020-09-03	Australia
ORF1ab_300_F	ORF1ab	300	SRR12895701	1163	A	T	0,999282	2020-07-30	Australia
ORF1ab_1113_Y	ORF1ab	1113	SRR12895701	3602	C	T	0,340347	2020-07-30	Australia
ORF1ab_3353_R	ORF1ab	3353	SRR12895701	10323	A	G	0,99847	2020-07-30	Australia
ORF1ab_258_N	ORF1ab	258	SRR12895701	14241	G	T	0,999665	2020-07-30	Australia
ORF1ab_314_L	ORF1ab	314	SRR12895701	14408	C	T	1	2020-07-30	Australia
S_614_G	S	614	SRR12895701	23403	A	G	0,999084	2020-07-30	Australia
N_203_K	N	203	SRR12895701	28881	G	A	0,99871	2020-07-30	Australia
N_204_R	N	204	SRR12895701	28883	G	C	1	2020-07-30	Australia
ORF1ab_300_F	ORF1ab	300	SRR12895702	1163	A	T	0,999557	2020-07-30	Australia
ORF1ab_314_L	ORF1ab	314	SRR12895702	14408	C	T	0,999517	2020-07-30	Australia
S_140_NA	S	140	SRR12895702	21981	T	-TTTGGGTGTTTA	0,413717	2020-07-30	Australia
S_141_NA	S	141	SRR12895702	21984	T	-GGGTGTTTA	0,0808081	2020-07-30	Australia
S_614_G	S	614	SRR12895702	23403	A	G	0,998401	2020-07-30	Australia
ORF8_72_H	ORF8	72	SRR12895702	28109	G	T	0,107121	2020-07-30	Australia
N_203_K	N	203	SRR12895702	28881	G	A	1	2020-07-30	Australia
N_204_R	N	204	SRR12895702	28883	G	C	0,998487	2020-07-30	Australia
ORF1ab_300_F	ORF1ab	300	SRR12895703	1163	A	T	0,999292	2020-08-07	Australia
ORF1ab_1158_S	ORF1ab	1158	SRR12895703	3737	C	T	0,99968	2020-08-07	Australia
ORF1ab_314_L	ORF1ab	314	SRR12895703	14408	C	T	0,999534	2020-08-07	Australia
ORF1ab_1917_L	ORF1ab	1917	SRR12895703	19217	C	T	1	2020-08-07	Australia
S_614_G	S	614	SRR12895703	23403	A	G	1	2020-08-07	Australia
N_151_L	N	151	SRR12895703	28725	C	T	0,998981	2020-08-07	Australia
N_203_K	N	203	SRR12895703	28881	G	A	0,998423	2020-08-07	Australia
N_204_R	N	204	SRR12895703	28883	G	C	0,999216	2020-08-07	Australia
N_348_H	N	348	SRR12895703	29315	G	C	0,999213	2020-08-07	Australia
ORF1ab_300_F	ORF1ab	300	SRR12895704	1163	A	T	1	2020-08-21	Australia
ORF1ab_486_V	ORF1ab	486	SRR12895704	1722	C	T	0,999108	2020-08-21	Australia
ORF1ab_950_V	ORF1ab	950	SRR12895704	3114	G	T	0,999667	2020-08-21	Australia
ORF1ab_314_L	ORF1ab	314	SRR12895704	14408	C	T	1	2020-08-21	Australia
S_477_N	S	477	SRR12895704	22992	G	A	1	2020-08-21	Australia
S_614_G	S	614	SRR12895704	23403	A	G	1	2020-08-21	Australia
ORF8_65_V	ORF8	65	SRR12895704	28087	C	T	0,996516	2020-08-21	Australia
N_203_K	N	203	SRR12895704	28881	G	A	1	2020-08-21	Australia
N_204_R	N	204	SRR12895704	28883	G	C	0,999344	2020-08-21	Australia
ORF1ab_300_F	ORF1ab	300	SRR12895707	1163	A	T	0,999813	2020-07-27	Australia
ORF1ab_314_L	ORF1ab	314	SRR12895707	14408	C	T	1	2020-07-27	Australia
S_614_G	S	614	SRR12895707	23403	A	G	0,999841	2020-07-27	Australia
N_203_K	N	203	SRR12895707	28881	G	A	0,99955	2020-07-27	Australia
N_204_R	N	204	SRR12895707	28883	G	C	0,999559	2020-07-27	Australia
ORF1ab_300_F	ORF1ab	300	SRR12895708	1163	A	T	0,999466	2020-08-03	Australia
ORF1ab_598_V	ORF1ab	598	SRR12895708	2057	A	G	1	2020-08-03	Australia
ORF1ab_83_N	ORF1ab	83	SRR12895708	13714	G	A	0,0569692	2020-08-03	Australia
ORF1ab_314_L	ORF1ab	314	SRR12895708	14408	C	T	0,998867	2020-08-03	Australia
S_614_G	S	614	SRR12895708	23403	A	G	0,999833	2020-08-03	Australia
N_203_K	N	203	SRR12895708	28881	G	A	0,999395	2020-08-03	Australia
N_204_R	N	204	SRR12895708	28883	G	C	1	2020-08-03	Australia
ORF1ab_300_F	ORF1ab	300	SRR12895710	1163	A	T	0,999635	2020-08-19	Australia
ORF1ab_314_L	ORF1ab	314	SRR12895710	14408	C	T	0,9992	2020-08-19	Australia
S_614_G	S	614	SRR12895710	23403	A	G	0,999797	2020-08-19	Australia
S_930_V	S	930	SRR12895710	24351	C	T	1	2020-08-19	Australia
ORF7a_120_I	ORF7a	120	SRR12895710	27752	C	T	1	2020-08-19	Australia
N_203_K	N	203	SRR12895710	28881	G	A	0,99883	2020-08-19	Australia
N_204_R	N	204	SRR12895710	28883	G	C	0,998917	2020-08-19	Australia
ORF1ab_300_F	ORF1ab	300	SRR12895711	1163	A	T	0,999678	2020-07-29	Australia
ORF1ab_314_L	ORF1ab	314	SRR12895711	14408	C	T	0,999463	2020-07-29	Australia
S_614_G	S	614	SRR12895711	23403	A	G	0,999575	2020-07-29	Australia
N_203_K	N	203	SRR12895711	28881	G	A	1	2020-07-29	Australia
N_204_R	N	204	SRR12895711	28883	G	C	1	2020-07-29	Australia
ORF1ab_137_C	ORF1ab	137	SRR12895712	674	G	T	0,0605219	2020-08-07	Australia
ORF1ab_300_F	ORF1ab	300	SRR12895712	1163	A	T	1	2020-08-07	Australia
ORF1ab_3759_G	ORF1ab	3759	SRR12895712	11541	T	G	0,999291	2020-08-07	Australia
ORF1ab_314_L	ORF1ab	314	SRR12895712	14408	C	T	0,998958	2020-08-07	Australia
S_477_N	S	477	SRR12895712	22992	G	A	1	2020-08-07	Australia
S_614_G	S	614	SRR12895712	23403	A	G	0,999742	2020-08-07	Australia
N_203_K	N	203	SRR12895712	28881	G	A	1	2020-08-07	Australia
N_204_R	N	204	SRR12895712	28883	G	C	1	2020-08-07	Australia
ORF1ab_300_F	ORF1ab	300	SRR12895713	1163	A	T	0,997438	2020-07-30	Australia
ORF1ab_314_L	ORF1ab	314	SRR12895713	14408	C	T	1	2020-07-30	Australia
S_477_N	S	477	SRR12895713	22992	G	A	1	2020-07-30	Australia
S_614_G	S	614	SRR12895713	23403	A	G	0,999574	2020-07-30	Australia
N_203_K	N	203	SRR12895713	28881	G	A	1	2020-07-30	Australia
N_204_R	N	204	SRR12895713	28883	G	C	0,99845	2020-07-30	Australia
ORF1ab_300_F	ORF1ab	300	SRR12895715	1163	A	T	0,999601	2020-09-01	Australia
ORF1ab_516_V	ORF1ab	516	SRR12895715	1812	C	T	0,998821	2020-09-01	Australia
ORF1ab_314_L	ORF1ab	314	SRR12895715	14408	C	T	0,999293	2020-09-01	Australia
S_477_N	S	477	SRR12895715	22992	G	A	0,995305	2020-09-01	Australia
S_614_G	S	614	SRR12895715	23403	A	G	0,999753	2020-09-01	Australia
N_203_K	N	203	SRR12895715	28881	G	A	1	2020-09-01	Australia
N_204_R	N	204	SRR12895715	28883	G	C	0,999586	2020-09-01	Australia
ORF1ab_300_F	ORF1ab	300	SRR12895716	1163	A	T	1	2020-07-25	Australia
ORF1ab_314_L	ORF1ab	314	SRR12895716	14408	C	T	0,999526	2020-07-25	Australia
ORF1ab_1452_L	ORF1ab	1452	SRR12895716	17822	C	T	0,655585	2020-07-25	Australia
S_477_N	S	477	SRR12895716	22992	G	A	1	2020-07-25	Australia
S_614_G	S	614	SRR12895716	23403	A	G	0,999547	2020-07-25	Australia
N_203_K	N	203	SRR12895716	28881	G	A	0,99866	2020-07-25	Australia
N_204_R	N	204	SRR12895716	28883	G	C	1	2020-07-25	Australia
ORF1ab_300_F	ORF1ab	300	SRR12895717	1163	A	T	1	2020-08-03	Australia
ORF1ab_3028_I	ORF1ab	3028	SRR12895717	9348	C	T	1	2020-08-03	Australia
ORF1ab_3602_F	ORF1ab	3602	SRR12895717	11071	G	C	0,583133	2020-08-03	Australia
ORF1ab_314_L	ORF1ab	314	SRR12895717	14408	C	T	1	2020-08-03	Australia
S_477_N	S	477	SRR12895717	22992	G	A	1	2020-08-03	Australia
S_614_G	S	614	SRR12895717	23403	A	G	0,999474	2020-08-03	Australia
N_203_K	N	203	SRR12895717	28881	G	A	1	2020-08-03	Australia
N_204_R	N	204	SRR12895717	28883	G	C	1	2020-08-03	Australia
ORF1ab_300_F	ORF1ab	300	SRR12895718	1163	A	T	0,999584	2020-07-29	Australia
ORF1ab_314_L	ORF1ab	314	SRR12895718	14408	C	T	0,999761	2020-07-29	Australia
S_477_N	S	477	SRR12895718	22992	G	A	1	2020-07-29	Australia
S_614_G	S	614	SRR12895718	23403	A	G	0,999587	2020-07-29	Australia
N_203_K	N	203	SRR12895718	28881	G	A	0,999731	2020-07-29	Australia
N_204_R	N	204	SRR12895718	28883	G	C	0,999215	2020-07-29	Australia
ORF1ab_98_V	ORF1ab	98	SRR12895719	558	G	T	0,118045	2020-07-20	Australia
ORF1ab_300_F	ORF1ab	300	SRR12895719	1163	A	T	0,999139	2020-07-20	Australia
ORF1ab_591_S	ORF1ab	591	SRR12895719	2036	G	T	0,0950735	2020-07-20	Australia
ORF1ab_661_V	ORF1ab	661	SRR12895719	2247	G	T	0,120833	2020-07-20	Australia
ORF1ab_1100_V	ORF1ab	1100	SRR12895719	3564	G	T	0,118896	2020-07-20	Australia
ORF1ab_2258_V	ORF1ab	2258	SRR12895719	7038	G	T	0,0610831	2020-07-20	Australia
ORF1ab_2842_V	ORF1ab	2842	SRR12895719	8790	G	T	0,0536913	2020-07-20	Australia
ORF1ab_2893_V	ORF1ab	2893	SRR12895719	8943	G	T	0,0658979	2020-07-20	Australia
ORF1ab_3757_V	ORF1ab	3757	SRR12895719	11535	G	T	0,0629921	2020-07-20	Australia
ORF1ab_270_S	ORF1ab	270	SRR12895719	14277	G	T	0,0636882	2020-07-20	Australia
ORF1ab_314_L	ORF1ab	314	SRR12895719	14408	C	T	0,998736	2020-07-20	Australia
S_446_V	S	446	SRR12895719	22899	G	T	0,182692	2020-07-20	Australia
S_477_N	S	477	SRR12895719	22992	G	A	1	2020-07-20	Australia
S_614_G	S	614	SRR12895719	23403	A	G	0,998493	2020-07-20	Australia
N_203_K	N	203	SRR12895719	28881	G	A	1	2020-07-20	Australia
N_204_R	N	204	SRR12895719	28883	G	C	1	2020-07-20	Australia
N_230_F	N	230	SRR12895719	28961	C	T	0,998062	2020-07-20	Australia
ORF1ab_300_F	ORF1ab	300	SRR12895720	1163	A	T	0,999607	2020-08-07	Australia
ORF1ab_314_L	ORF1ab	314	SRR12895720	14408	C	T	1	2020-08-07	Australia
S_614_G	S	614	SRR12895720	23403	A	G	0,999781	2020-08-07	Australia
S_1243_F	S	1243	SRR12895720	25290	G	T	0,997041	2020-08-07	Australia
ORF8_41_Y	ORF8	41	SRR12895720	28015	T	A	1	2020-08-07	Australia
N_203_K	N	203	SRR12895720	28881	G	A	1	2020-08-07	Australia
N_204_R	N	204	SRR12895720	28883	G	C	1	2020-08-07	Australia
ORF1ab_300_F	ORF1ab	300	SRR12895723	1163	A	T	1	2020-08-29	Australia
ORF1ab_1199_F	ORF1ab	1199	SRR12895723	3860	G	T	0,998361	2020-08-29	Australia
ORF1ab_314_L	ORF1ab	314	SRR12895723	14408	C	T	0,999482	2020-08-29	Australia
ORF1ab_629_F	ORF1ab	629	SRR12895723	15352	C	T	0,999363	2020-08-29	Australia
ORF1ab_2132_V	ORF1ab	2132	SRR12895723	19862	C	T	0,998734	2020-08-29	Australia
ORF1ab_2222_V	ORF1ab	2222	SRR12895723	20132	C	T	0,996711	2020-08-29	Australia
S_477_N	S	477	SRR12895723	22992	G	A	0,997912	2020-08-29	Australia
S_614_G	S	614	SRR12895723	23403	A	G	0,999378	2020-08-29	Australia
S_1144_Q	S	1144	SRR12895723	24992	G	C	0,997359	2020-08-29	Australia
ORF3a_54_S	ORF3a	54	SRR12895723	25552	G	T	0,050742	2020-08-29	Australia
ORF3a_257_S	ORF3a	257	SRR12895723	26162	A	G	0,999602	2020-08-29	Australia
N_203_K	N	203	SRR12895723	28881	G	A	0,998425	2020-08-29	Australia
N_204_R	N	204	SRR12895723	28883	G	C	1	2020-08-29	Australia
ORF1ab_300_F	ORF1ab	300	SRR12895724	1163	A	T	1	2020-07-21	Australia
ORF1ab_258_N	ORF1ab	258	SRR12895724	14241	G	T	1	2020-07-21	Australia
ORF1ab_314_L	ORF1ab	314	SRR12895724	14408	C	T	1	2020-07-21	Australia
S_614_G	S	614	SRR12895724	23403	A	G	0,998326	2020-07-21	Australia
N_203_K	N	203	SRR12895724	28881	G	A	0,998733	2020-07-21	Australia
N_204_R	N	204	SRR12895724	28883	G	C	1	2020-07-21	Australia
ORF1ab_300_F	ORF1ab	300	SRR12895725	1163	A	T	0,998499	2020-07-30	Australia
ORF1ab_1541_S	ORF1ab	1541	SRR12895725	4886	C	T	0,179033	2020-07-30	Australia
ORF1ab_314_L	ORF1ab	314	SRR12895725	14408	C	T	0,999091	2020-07-30	Australia
ORF1ab_709_N	ORF1ab	709	SRR12895725	15594	G	T	0,999541	2020-07-30	Australia
ORF1ab_1203_F	ORF1ab	1203	SRR12895725	17074	C	T	0,0608233	2020-07-30	Australia
S_614_G	S	614	SRR12895725	23403	A	G	0,999354	2020-07-30	Australia
ORF7b_17_Q	ORF7b	17	SRR12895725	27805	T	A	0,298654	2020-07-30	Australia
ORF8_11_I	ORF8	11	SRR12895725	27925	C	T	0,175096	2020-07-30	Australia
N_203_K	N	203	SRR12895725	28881	G	A	1	2020-07-30	Australia
N_204_R	N	204	SRR12895725	28883	G	C	1	2020-07-30	Australia
ORF1ab_300_F	ORF1ab	300	SRR12895726	1163	A	T	1	2020-07-22	Australia
ORF1ab_950_V	ORF1ab	950	SRR12895726	3114	G	T	0,999611	2020-07-22	Australia
ORF1ab_3603_NA	ORF1ab	3603	SRR12895726	11074	C	+T	0,0587687	2020-07-22	Australia
ORF1ab_3606_NA	ORF1ab	3606	SRR12895726	11082	T	-G	0,0612416	2020-07-22	Australia
ORF1ab_3606_F	ORF1ab	3606	SRR12895726	11083	G	T	0,486667	2020-07-22	Australia
ORF1ab_314_L	ORF1ab	314	SRR12895726	14408	C	T	0,999307	2020-07-22	Australia
S_477_N	S	477	SRR12895726	22992	G	A	1	2020-07-22	Australia
S_614_G	S	614	SRR12895726	23403	A	G	1	2020-07-22	Australia
N_203_K	N	203	SRR12895726	28881	G	A	1	2020-07-22	Australia
N_204_R	N	204	SRR12895726	28883	G	C	1	2020-07-22	Australia
ORF1ab_300_F	ORF1ab	300	SRR12895727	1163	A	T	1	2020-07-28	Australia
ORF1ab_3353_R	ORF1ab	3353	SRR12895727	10323	A	G	0,194708	2020-07-28	Australia
ORF1ab_314_L	ORF1ab	314	SRR12895727	14408	C	T	0,99891	2020-07-28	Australia
ORF1ab_1701_F	ORF1ab	1701	SRR12895727	18568	C	T	1	2020-07-28	Australia
S_477_N	S	477	SRR12895727	22992	G	A	1	2020-07-28	Australia
S_614_G	S	614	SRR12895727	23403	A	G	1	2020-07-28	Australia
N_203_K	N	203	SRR12895727	28881	G	A	0,998981	2020-07-28	Australia
N_204_R	N	204	SRR12895727	28883	G	C	1	2020-07-28	Australia
ORF1ab_300_F	ORF1ab	300	SRR12895730	1163	A	T	0,998544	2020-08-01	Australia
ORF1ab_929_G	ORF1ab	929	SRR12895730	3051	A	G	0,999601	2020-08-01	Australia
ORF1ab_314_L	ORF1ab	314	SRR12895730	14408	C	T	1	2020-08-01	Australia
S_614_G	S	614	SRR12895730	23403	A	G	0,999858	2020-08-01	Australia
ORF3a_53_F	ORF3a	53	SRR12895730	25549	C	T	0,863217	2020-08-01	Australia
N_203_K	N	203	SRR12895730	28881	G	A	1	2020-08-01	Australia
N_204_R	N	204	SRR12895730	28883	G	C	0,999518	2020-08-01	Australia
ORF1ab_300_F	ORF1ab	300	SRR12895732	1163	A	T	1	2020-08-31	Australia
ORF1ab_2355_S	ORF1ab	2355	SRR12895732	7328	G	T	0,997768	2020-08-31	Australia
ORF1ab_314_L	ORF1ab	314	SRR12895732	14408	C	T	0,999782	2020-08-31	Australia
S_477_N	S	477	SRR12895732	22992	G	A	0,998322	2020-08-31	Australia
S_614_G	S	614	SRR12895732	23403	A	G	0,999535	2020-08-31	Australia
ORF8_39_T	ORF8	39	SRR12895732	28009	T	C	0,999578	2020-08-31	Australia
N_203_K	N	203	SRR12895732	28881	G	A	1	2020-08-31	Australia
N_204_R	N	204	SRR12895732	28883	G	C	0,998329	2020-08-31	Australia
ORF1ab_300_F	ORF1ab	300	SRR12895733	1163	A	T	0,999574	2020-08-10	Australia
ORF1ab_2144_NA	ORF1ab	2144	SRR12895733	6696	C	+T	0,0580056	2020-08-10	Australia
ORF1ab_2929_S	ORF1ab	2929	SRR12895733	9050	C	T	0,998415	2020-08-10	Australia
ORF1ab_314_L	ORF1ab	314	SRR12895733	14408	C	T	0,99969	2020-08-10	Australia
S_614_G	S	614	SRR12895733	23403	A	G	0,999831	2020-08-10	Australia
N_203_K	N	203	SRR12895733	28881	G	A	0,998679	2020-08-10	Australia
N_204_R	N	204	SRR12895733	28883	G	C	1	2020-08-10	Australia
ORF1ab_300_F	ORF1ab	300	SRR12895734	1163	A	T	1	2020-08-03	Australia
ORF1ab_2_A	ORF1ab	2	SRR12895734	13472	T	C	0,112552	2020-08-03	Australia
ORF1ab_314_L	ORF1ab	314	SRR12895734	14408	C	T	0,999419	2020-08-03	Australia
S_477_N	S	477	SRR12895734	22992	G	A	1	2020-08-03	Australia
S_614_G	S	614	SRR12895734	23403	A	G	0,999146	2020-08-03	Australia
S_1243_F	S	1243	SRR12895734	25290	G	T	0,649285	2020-08-03	Australia
ORF3a_62_F	ORF3a	62	SRR12895734	25576	A	T	0,0597572	2020-08-03	Australia
ORF8_41_Y	ORF8	41	SRR12895734	28015	T	A	0,829855	2020-08-03	Australia
N_203_K	N	203	SRR12895734	28881	G	A	1	2020-08-03	Australia
N_204_R	N	204	SRR12895734	28883	G	C	1	2020-08-03	Australia
ORF1ab_300_F	ORF1ab	300	SRR12895735	1163	A	T	0,999626	2020-08-07	Australia
ORF1ab_314_L	ORF1ab	314	SRR12895735	14408	C	T	0,999665	2020-08-07	Australia
S_477_N	S	477	SRR12895735	22992	G	A	1	2020-08-07	Australia
S_614_G	S	614	SRR12895735	23403	A	G	0,999392	2020-08-07	Australia
ORF7a_98_NA	ORF7a	98	SRR12895735	27687	T	-CCAATTTTTCTTATTGTTGCGGCAATAGTGTTTATAACACTTTGCTTCACACTCAAAAGAAAGA	0,283672	2020-08-07	Australia
N_203_K	N	203	SRR12895735	28881	G	A	1	2020-08-07	Australia
N_204_R	N	204	SRR12895735	28883	G	C	1	2020-08-07	Australia
ORF1ab_300_F	ORF1ab	300	SRR12895736	1163	A	T	1	2020-07-28	Australia
ORF1ab_314_L	ORF1ab	314	SRR12895736	14408	C	T	1	2020-07-28	Australia
ORF1ab_1701_F	ORF1ab	1701	SRR12895736	18568	C	T	1	2020-07-28	Australia
S_477_N	S	477	SRR12895736	22992	G	A	1	2020-07-28	Australia
S_614_G	S	614	SRR12895736	23403	A	G	1	2020-07-28	Australia
N_203_K	N	203	SRR12895736	28881	G	A	1	2020-07-28	Australia
N_204_R	N	204	SRR12895736	28883	G	C	1	2020-07-28	Australia
ORF1ab_300_F	ORF1ab	300	SRR12895737	1163	A	T	0,999648	2020-09-24	Australia
ORF1ab_798_N	ORF1ab	798	SRR12895737	2659	G	T	1	2020-09-24	Australia
ORF1ab_314_L	ORF1ab	314	SRR12895737	14408	C	T	1	2020-09-24	Australia
ORF1ab_520_S	ORF1ab	520	SRR12895737	15025	G	T	0,114236	2020-09-24	Australia
ORF1ab_820_F	ORF1ab	820	SRR12895737	15925	C	T	1	2020-09-24	Australia
S_614_G	S	614	SRR12895737	23403	A	G	1	2020-09-24	Australia
ORF3a_217_N	ORF3a	217	SRR12895737	26042	C	A	0,0847206	2020-09-24	Australia
N_203_K	N	203	SRR12895737	28881	G	A	1	2020-09-24	Australia
N_204_R	N	204	SRR12895737	28883	G	C	0,997225	2020-09-24	Australia
ORF1ab_300_F	ORF1ab	300	SRR12895738	1163	A	T	1	2020-07-28	Australia
ORF1ab_314_L	ORF1ab	314	SRR12895738	14408	C	T	1	2020-07-28	Australia
ORF1ab_709_N	ORF1ab	709	SRR12895738	15594	G	T	0,998877	2020-07-28	Australia
S_614_G	S	614	SRR12895738	23403	A	G	1	2020-07-28	Australia
N_203_K	N	203	SRR12895738	28881	G	A	1	2020-07-28	Australia
N_204_R	N	204	SRR12895738	28883	G	C	0,998084	2020-07-28	Australia
ORF1ab_300_F	ORF1ab	300	SRR12895739	1163	A	T	1	2020-07-20	Australia
ORF1ab_950_V	ORF1ab	950	SRR12895739	3114	G	T	1	2020-07-20	Australia
ORF1ab_3603_NA	ORF1ab	3603	SRR12895739	11074	C	+T	0,0846154	2020-07-20	Australia
ORF1ab_3606_NA	ORF1ab	3606	SRR12895739	11082	T	-G	0,0551724	2020-07-20	Australia
ORF1ab_314_L	ORF1ab	314	SRR12895739	14408	C	T	1	2020-07-20	Australia
ORF1ab_579_NA	ORF1ab	579	SRR12895739	15204	A	-ATT	0,130618	2020-07-20	Australia
ORF1ab_709_N	ORF1ab	709	SRR12895739	15594	G	T	0,862897	2020-07-20	Australia
S_30_H	S	30	SRR12895739	21650	A	C	0,187179	2020-07-20	Australia
S_614_G	S	614	SRR12895739	23403	A	G	1	2020-07-20	Australia
N_203_K	N	203	SRR12895739	28881	G	A	1	2020-07-20	Australia
N_204_R	N	204	SRR12895739	28883	G	C	1	2020-07-20	Australia
N_281_NA	N	281	SRR12895739	29114	C	+A	0,0704225	2020-07-20	Australia
ORF1ab_300_F	ORF1ab	300	SRR12895740	1163	A	T	1	2020-07-26	Australia
ORF1ab_314_L	ORF1ab	314	SRR12895740	14408	C	T	1	2020-07-26	Australia
S_614_G	S	614	SRR12895740	23403	A	G	0,999651	2020-07-26	Australia
N_203_K	N	203	SRR12895740	28881	G	A	1	2020-07-26	Australia
N_204_R	N	204	SRR12895740	28883	G	C	0,998878	2020-07-26	Australia
ORF1ab_81_Y	ORF1ab	81	SRR12895741	506	C	T	0,999741	2020-08-03	Australia
ORF1ab_300_F	ORF1ab	300	SRR12895741	1163	A	T	0,999855	2020-08-03	Australia
ORF1ab_2511_N	ORF1ab	2511	SRR12895741	7798	G	T	0,999844	2020-08-03	Australia
ORF1ab_314_L	ORF1ab	314	SRR12895741	14408	C	T	0,999623	2020-08-03	Australia
S_614_G	S	614	SRR12895741	23403	A	G	0,997978	2020-08-03	Australia
N_203_K	N	203	SRR12895741	28881	G	A	1	2020-08-03	Australia
N_204_R	N	204	SRR12895741	28883	G	C	1	2020-08-03	Australia
ORF1ab_81_Y	ORF1ab	81	SRR12895742	506	C	T	0,999553	NA	Australia
ORF1ab_300_F	ORF1ab	300	SRR12895742	1163	A	T	1	NA	Australia
ORF1ab_2511_N	ORF1ab	2511	SRR12895742	7798	G	T	1	NA	Australia
ORF1ab_314_L	ORF1ab	314	SRR12895742	14408	C	T	1	NA	Australia
S_614_G	S	614	SRR12895742	23403	A	G	1	NA	Australia
ORF8_119_NA	ORF8	119	SRR12895742	28250	T	+CTG	0,735658	NA	Australia
ORF8_120_NA	ORF8	120	SRR12895742	28253	C	-A	0,912615	NA	Australia
N_203_K	N	203	SRR12895742	28881	G	A	1	NA	Australia
N_204_R	N	204	SRR12895742	28883	G	C	1	NA	Australia
N_366_A	N	366	SRR12895742	29369	A	G	0,921702	NA	Australia
ORF1ab_300_F	ORF1ab	300	SRR12895743	1163	A	T	0,998455	2020-08-07	Australia
ORF1ab_314_L	ORF1ab	314	SRR12895743	14408	C	T	1	2020-08-07	Australia
S_477_N	S	477	SRR12895743	22992	G	A	0,99892	2020-08-07	Australia
S_614_G	S	614	SRR12895743	23403	A	G	0,999486	2020-08-07	Australia
N_203_K	N	203	SRR12895743	28881	G	A	1	2020-08-07	Australia
N_204_R	N	204	SRR12895743	28883	G	C	0,999327	2020-08-07	Australia
ORF1ab_300_F	ORF1ab	300	SRR12895744	1163	A	T	0,999553	2020-07-30	Australia
ORF1ab_314_L	ORF1ab	314	SRR12895744	14408	C	T	0,999525	2020-07-30	Australia
ORF1ab_833_NA	ORF1ab	833	SRR12895744	15965	G	+T	0,0510942	2020-07-30	Australia
S_614_G	S	614	SRR12895744	23403	A	G	0,999829	2020-07-30	Australia
N_203_K	N	203	SRR12895744	28881	G	A	1	2020-07-30	Australia
N_204_R	N	204	SRR12895744	28883	G	C	1	2020-07-30	Australia
ORF1ab_300_F	ORF1ab	300	SRR12895745	1163	A	T	0,999595	2020-08-23	Australia
ORF1ab_3603_NA	ORF1ab	3603	SRR12895745	11074	C	+T	0,0708447	2020-08-23	Australia
ORF1ab_3606_NA	ORF1ab	3606	SRR12895745	11082	T	-G	0,0986278	2020-08-23	Australia
ORF1ab_3606_F	ORF1ab	3606	SRR12895745	11083	G	T	0,998729	2020-08-23	Australia
ORF1ab_3705_V	ORF1ab	3705	SRR12895745	11379	C	T	0,0566038	2020-08-23	Australia
ORF1ab_314_L	ORF1ab	314	SRR12895745	14408	C	T	0,999544	2020-08-23	Australia
ORF1ab_919_Y	ORF1ab	919	SRR12895745	16222	C	T	1	2020-08-23	Australia
S_614_G	S	614	SRR12895745	23403	A	G	0,998751	2020-08-23	Australia
ORF3a_103_NA	ORF3a	103	SRR12895745	25699	G	+CCC	0,932489	2020-08-23	Australia
N_203_K	N	203	SRR12895745	28881	G	A	1	2020-08-23	Australia
N_204_R	N	204	SRR12895745	28883	G	C	1	2020-08-23	Australia
ORF1ab_300_F	ORF1ab	300	SRR12895746	1163	A	T	1	2020-08-24	Australia
ORF1ab_206_S	ORF1ab	206	SRR12895746	14084	A	G	0,999839	2020-08-24	Australia
ORF1ab_314_L	ORF1ab	314	SRR12895746	14408	C	T	0,999645	2020-08-24	Australia
S_477_N	S	477	SRR12895746	22992	G	A	1	2020-08-24	Australia
S_614_G	S	614	SRR12895746	23403	A	G	1	2020-08-24	Australia
N_203_K	N	203	SRR12895746	28881	G	A	1	2020-08-24	Australia
N_204_R	N	204	SRR12895746	28883	G	C	1	2020-08-24	Australia
ORF1ab_300_F	ORF1ab	300	SRR12895747	1163	A	T	1	2020-07-28	Australia
ORF1ab_314_L	ORF1ab	314	SRR12895747	14408	C	T	0,9995	2020-07-28	Australia
S_477_N	S	477	SRR12895747	22992	G	A	0,998267	2020-07-28	Australia
S_614_G	S	614	SRR12895747	23403	A	G	1	2020-07-28	Australia
S_1117_I	S	1117	SRR12895747	24912	C	T	0,999514	2020-07-28	Australia
N_203_K	N	203	SRR12895747	28881	G	A	0,99791	2020-07-28	Australia
N_204_R	N	204	SRR12895747	28883	G	C	1	2020-07-28	Australia
ORF1ab_300_F	ORF1ab	300	SRR12895748	1163	A	T	0,999176	2020-07-30	Australia
ORF1ab_314_L	ORF1ab	314	SRR12895748	14408	C	T	1	2020-07-30	Australia
ORF1ab_579_L	ORF1ab	579	SRR12895748	15202	G	T	0,214547	2020-07-30	Australia
S_477_N	S	477	SRR12895748	22992	G	A	1	2020-07-30	Australia
S_614_G	S	614	SRR12895748	23403	A	G	0,998667	2020-07-30	Australia
N_203_K	N	203	SRR12895748	28881	G	A	1	2020-07-30	Australia
N_204_R	N	204	SRR12895748	28883	G	C	1	2020-07-30	Australia
ORF1ab_300_F	ORF1ab	300	SRR12895751	1163	A	T	0,999522	2020-08-24	Australia
ORF1ab_314_L	ORF1ab	314	SRR12895751	14408	C	T	0,999837	2020-08-24	Australia
ORF1ab_434_V	ORF1ab	434	SRR12895751	14768	C	T	0,999564	2020-08-24	Australia
ORF1ab_1050_I	ORF1ab	1050	SRR12895751	16616	C	T	0,490203	2020-08-24	Australia
ORF1ab_2557_R	ORF1ab	2557	SRR12895751	21137	A	G	0,999006	2020-08-24	Australia
S_477_N	S	477	SRR12895751	22992	G	A	1	2020-08-24	Australia
S_614_G	S	614	SRR12895751	23403	A	G	0,999597	2020-08-24	Australia
S_778_I	S	778	SRR12895751	23895	C	T	0,999409	2020-08-24	Australia
N_203_K	N	203	SRR12895751	28881	G	A	1	2020-08-24	Australia
N_204_R	N	204	SRR12895751	28883	G	C	1	2020-08-24	Australia
ORF1ab_300_F	ORF1ab	300	SRR12895752	1163	A	T	0,999325	2020-08-13	Australia
ORF1ab_2419_I	ORF1ab	2419	SRR12895752	7521	C	T	0,0675676	2020-08-13	Australia
ORF1ab_314_L	ORF1ab	314	SRR12895752	14408	C	T	1	2020-08-13	Australia
ORF1ab_1701_F	ORF1ab	1701	SRR12895752	18568	C	T	1	2020-08-13	Australia
S_144_NA	S	144	SRR12895752	21992	T	-A	0,0515298	2020-08-13	Australia
S_614_G	S	614	SRR12895752	23403	A	G	0,999655	2020-08-13	Australia
N_203_K	N	203	SRR12895752	28881	G	A	1	2020-08-13	Australia
N_204_R	N	204	SRR12895752	28883	G	C	1	2020-08-13	Australia
ORF1ab_300_F	ORF1ab	300	SRR12895754	1163	A	T	1	2020-07-28	Australia
ORF1ab_314_L	ORF1ab	314	SRR12895754	14408	C	T	0,999579	2020-07-28	Australia
ORF1ab_1681_R	ORF1ab	1681	SRR12895754	18509	T	G	0,999117	2020-07-28	Australia
ORF1ab_1701_F	ORF1ab	1701	SRR12895754	18568	C	T	1	2020-07-28	Australia
S_477_N	S	477	SRR12895754	22992	G	A	1	2020-07-28	Australia
S_614_G	S	614	SRR12895754	23403	A	G	1	2020-07-28	Australia
N_203_K	N	203	SRR12895754	28881	G	A	1	2020-07-28	Australia
N_204_R	N	204	SRR12895754	28883	G	C	1	2020-07-28	Australia
ORF1ab_300_F	ORF1ab	300	SRR12895756	1163	A	T	0,998818	2020-08-02	Australia
ORF1ab_1923_V	ORF1ab	1923	SRR12895756	6033	C	T	0,999536	2020-08-02	Australia
ORF1ab_3603_NA	ORF1ab	3603	SRR12895756	11074	C	+T	0,0589275	2020-08-02	Australia
ORF1ab_3606_NA	ORF1ab	3606	SRR12895756	11082	T	-G	0,0735786	2020-08-02	Australia
ORF1ab_3606_F	ORF1ab	3606	SRR12895756	11083	G	T	1	2020-08-02	Australia
ORF1ab_314_L	ORF1ab	314	SRR12895756	14408	C	T	1	2020-08-02	Australia
ORF1ab_1701_F	ORF1ab	1701	SRR12895756	18568	C	T	1	2020-08-02	Australia
S_614_G	S	614	SRR12895756	23403	A	G	0,998575	2020-08-02	Australia
S_632_N	S	632	SRR12895756	23457	C	A	0,998846	2020-08-02	Australia
N_203_K	N	203	SRR12895756	28881	G	A	1	2020-08-02	Australia
N_204_R	N	204	SRR12895756	28883	G	C	0,998697	2020-08-02	Australia
ORF1ab_300_F	ORF1ab	300	SRR12895759	1163	A	T	1	2020-08-01	Australia
ORF1ab_314_L	ORF1ab	314	SRR12895759	14408	C	T	1	2020-08-01	Australia
ORF1ab_709_N	ORF1ab	709	SRR12895759	15594	G	T	0,998996	2020-08-01	Australia
S_614_G	S	614	SRR12895759	23403	A	G	0,99938	2020-08-01	Australia
N_203_K	N	203	SRR12895759	28881	G	A	1	2020-08-01	Australia
N_204_R	N	204	SRR12895759	28883	G	C	1	2020-08-01	Australia
ORF1ab_300_F	ORF1ab	300	SRR12895760	1163	A	T	1	2020-07-28	Australia
ORF1ab_120_NA	ORF1ab	120	SRR12895760	13826	A	-TGCTTTAAGGCATT	0,0564706	2020-07-28	Australia
ORF1ab_314_L	ORF1ab	314	SRR12895760	14408	C	T	1	2020-07-28	Australia
S_614_G	S	614	SRR12895760	23403	A	G	1	2020-07-28	Australia
N_45_NA	N	45	SRR12895760	28406	T	+A	0,0592835	2020-07-28	Australia
N_203_K	N	203	SRR12895760	28881	G	A	0,999185	2020-07-28	Australia
N_204_R	N	204	SRR12895760	28883	G	C	1	2020-07-28	Australia
N_260_NA	N	260	SRR12895760	29051	C	+A	0,0681818	2020-07-28	Australia
ORF1ab_300_F	ORF1ab	300	SRR12895761	1163	A	T	1	2020-08-12	Australia
ORF1ab_258_N	ORF1ab	258	SRR12895761	14241	G	T	0,982915	2020-08-12	Australia
ORF1ab_314_L	ORF1ab	314	SRR12895761	14408	C	T	0,999644	2020-08-12	Australia
S_477_N	S	477	SRR12895761	22992	G	A	1	2020-08-12	Australia
S_614_G	S	614	SRR12895761	23403	A	G	1	2020-08-12	Australia
N_203_K	N	203	SRR12895761	28881	G	A	0,998732	2020-08-12	Australia
N_204_R	N	204	SRR12895761	28883	G	C	0,998785	2020-08-12	Australia
ORF1ab_300_F	ORF1ab	300	SRR12895762	1163	A	T	1	2020-07-26	Australia
ORF1ab_1826_D	ORF1ab	1826	SRR12895762	5743	G	C	0,660931	2020-07-26	Australia
ORF1ab_1827_H	ORF1ab	1827	SRR12895762	5744	T	C	0,664164	2020-07-26	Australia
ORF1ab_1834_S	ORF1ab	1834	SRR12895762	5765	G	A	0,348998	2020-07-26	Australia
ORF1ab_1834_A	ORF1ab	1834	SRR12895762	5766	G	C	0,348058	2020-07-26	Australia
ORF1ab_314_L	ORF1ab	314	SRR12895762	14408	C	T	1	2020-07-26	Australia
ORF1ab_709_N	ORF1ab	709	SRR12895762	15594	G	T	1	2020-07-26	Australia
ORF1ab_1836_F	ORF1ab	1836	SRR12895762	18973	G	T	0,980794	2020-07-26	Australia
ORF1ab_2513_V	ORF1ab	2513	SRR12895762	21005	C	T	1	2020-07-26	Australia
ORF1ab_2557_R	ORF1ab	2557	SRR12895762	21137	A	G	0,883372	2020-07-26	Australia
S_477_N	S	477	SRR12895762	22992	G	A	1	2020-07-26	Australia
S_614_G	S	614	SRR12895762	23403	A	G	0,998322	2020-07-26	Australia
S_1127_V	S	1127	SRR12895762	24942	A	T	0,0718085	2020-07-26	Australia
ORF3a_268_S	ORF3a	268	SRR12895762	26194	A	T	0,131013	2020-07-26	Australia
N_203_K	N	203	SRR12895762	28881	G	A	1	2020-07-26	Australia
N_204_R	N	204	SRR12895762	28883	G	C	1	2020-07-26	Australia
ORF1ab_300_F	ORF1ab	300	SRR12895763	1163	A	T	0,999008	2020-09-22	Australia
ORF1ab_3113_I	ORF1ab	3113	SRR12895763	9603	C	T	1	2020-09-22	Australia
ORF1ab_3244_L	ORF1ab	3244	SRR12895763	9996	C	T	1	2020-09-22	Australia
ORF1ab_3324_R	ORF1ab	3324	SRR12895763	10236	A	G	0,999531	2020-09-22	Australia
ORF1ab_224_I	ORF1ab	224	SRR12895763	14137	G	A	0,999836	2020-09-22	Australia
ORF1ab_314_L	ORF1ab	314	SRR12895763	14408	C	T	0,999648	2020-09-22	Australia
ORF1ab_1502_S	ORF1ab	1502	SRR12895763	17973	A	C	0,161194	2020-09-22	Australia
ORF1ab_2321_S	ORF1ab	2321	SRR12895763	20428	C	T	0,998984	2020-09-22	Australia
S_69_Y	S	69	SRR12895763	21767	C	T	0,999432	2020-09-22	Australia
S_614_G	S	614	SRR12895763	23403	A	G	0,999549	2020-09-22	Australia
N_203_K	N	203	SRR12895763	28881	G	A	1	2020-09-22	Australia
N_204_R	N	204	SRR12895763	28883	G	C	1	2020-09-22	Australia
ORF1ab_300_F	ORF1ab	300	SRR12895764	1163	A	T	0,998233	2020-07-23	Australia
ORF1ab_314_L	ORF1ab	314	SRR12895764	14408	C	T	0,998914	2020-07-23	Australia
S_477_N	S	477	SRR12895764	22992	G	A	1	2020-07-23	Australia
S_614_G	S	614	SRR12895764	23403	A	G	0,999617	2020-07-23	Australia
N_203_K	N	203	SRR12895764	28881	G	A	1	2020-07-23	Australia
N_204_R	N	204	SRR12895764	28883	G	C	1	2020-07-23	Australia
ORF1ab_300_F	ORF1ab	300	SRR12895765	1163	A	T	1	2020-07-27	Australia
ORF1ab_314_L	ORF1ab	314	SRR12895765	14408	C	T	0,999492	2020-07-27	Australia
ORF1ab_709_N	ORF1ab	709	SRR12895765	15594	G	T	0,999574	2020-07-27	Australia
S_477_N	S	477	SRR12895765	22992	G	A	0,995327	2020-07-27	Australia
S_614_G	S	614	SRR12895765	23403	A	G	0,999181	2020-07-27	Australia
ORF8_120_NA	ORF8	120	SRR12895765	28253	C	-A	0,0698977	2020-07-27	Australia
N_203_K	N	203	SRR12895765	28881	G	A	1	2020-07-27	Australia
N_204_R	N	204	SRR12895765	28883	G	C	1	2020-07-27	Australia
ORF1ab_300_F	ORF1ab	300	SRR12895766	1163	A	T	0,99963	2020-08-17	Australia
ORF1ab_314_L	ORF1ab	314	SRR12895766	14408	C	T	0,999779	2020-08-17	Australia
S_614_G	S	614	SRR12895766	23403	A	G	0,999897	2020-08-17	Australia
ORF3a_257_S	ORF3a	257	SRR12895766	26162	A	G	0,999794	2020-08-17	Australia
N_203_K	N	203	SRR12895766	28881	G	A	1	2020-08-17	Australia
N_204_R	N	204	SRR12895766	28883	G	C	1	2020-08-17	Australia
ORF1ab_300_F	ORF1ab	300	SRR12895767	1163	A	T	1	NA	Australia
ORF1ab_2018_S	ORF1ab	2018	SRR12895767	6317	C	T	0,107801	NA	Australia
ORF1ab_314_L	ORF1ab	314	SRR12895767	14408	C	T	1	NA	Australia
S_614_G	S	614	SRR12895767	23403	A	G	0,999592	NA	Australia
N_203_K	N	203	SRR12895767	28881	G	A	1	NA	Australia
N_204_R	N	204	SRR12895767	28883	G	C	0,999347	NA	Australia
ORF1ab_300_F	ORF1ab	300	SRR12895769	1163	A	T	1	2020-08-04	Australia
ORF1ab_314_L	ORF1ab	314	SRR12895769	14408	C	T	0,999723	2020-08-04	Australia
S_614_G	S	614	SRR12895769	23403	A	G	1	2020-08-04	Australia
N_203_K	N	203	SRR12895769	28881	G	A	1	2020-08-04	Australia
N_204_R	N	204	SRR12895769	28883	G	C	0,999353	2020-08-04	Australia
N_366_I	N	366	SRR12895769	29370	C	T	0,998974	2020-08-04	Australia
ORF1ab_300_F	ORF1ab	300	SRR12895770	1163	A	T	1	2020-08-24	Australia
ORF1ab_314_L	ORF1ab	314	SRR12895770	14408	C	T	1	2020-08-24	Australia
S_139_NA	S	139	SRR12895770	21979	A	-TTT	0,147124	2020-08-24	Australia
S_477_N	S	477	SRR12895770	22992	G	A	1	2020-08-24	Australia
S_614_G	S	614	SRR12895770	23403	A	G	0,999584	2020-08-24	Australia
ORF3a_165_F	ORF3a	165	SRR12895770	25886	C	T	0,44403	2020-08-24	Australia
N_203_K	N	203	SRR12895770	28881	G	A	1	2020-08-24	Australia
N_204_R	N	204	SRR12895770	28883	G	C	1	2020-08-24	Australia
ORF1ab_300_F	ORF1ab	300	SRR12895771	1163	A	T	0,999546	2020-08-09	Australia
ORF1ab_314_L	ORF1ab	314	SRR12895771	14408	C	T	1	2020-08-09	Australia
ORF1ab_1796_F	ORF1ab	1796	SRR12895771	18854	G	T	0,999609	2020-08-09	Australia
ORF1ab_2575_V	ORF1ab	2575	SRR12895771	21191	C	T	0,103233	2020-08-09	Australia
S_614_G	S	614	SRR12895771	23403	A	G	1	2020-08-09	Australia
S_698_L	S	698	SRR12895771	23655	C	T	0,999595	2020-08-09	Australia
N_203_K	N	203	SRR12895771	28881	G	A	1	2020-08-09	Australia
N_204_R	N	204	SRR12895771	28883	G	C	1	2020-08-09	Australia
ORF1ab_300_F	ORF1ab	300	SRR12895772	1163	A	T	1	2020-07-27	Australia
ORF1ab_314_L	ORF1ab	314	SRR12895772	14408	C	T	1	2020-07-27	Australia
S_477_N	S	477	SRR12895772	22992	G	A	1	2020-07-27	Australia
S_614_G	S	614	SRR12895772	23403	A	G	0,999681	2020-07-27	Australia
N_203_K	N	203	SRR12895772	28881	G	A	1	2020-07-27	Australia
N_204_R	N	204	SRR12895772	28883	G	C	1	2020-07-27	Australia
ORF1ab_300_F	ORF1ab	300	SRR12895776	1163	A	T	1	2020-08-04	Australia
ORF1ab_314_L	ORF1ab	314	SRR12895776	14408	C	T	0,999537	2020-08-04	Australia
ORF1ab_709_N	ORF1ab	709	SRR12895776	15594	G	T	0,999607	2020-08-04	Australia
S_477_N	S	477	SRR12895776	22992	G	A	1	2020-08-04	Australia
S_614_G	S	614	SRR12895776	23403	A	G	0,999785	2020-08-04	Australia
N_203_K	N	203	SRR12895776	28881	G	A	1	2020-08-04	Australia
N_204_R	N	204	SRR12895776	28883	G	C	1	2020-08-04	Australia
ORF1ab_300_F	ORF1ab	300	SRR12895777	1163	A	T	0,99945	2020-08-04	Australia
ORF1ab_314_L	ORF1ab	314	SRR12895777	14408	C	T	0,999556	2020-08-04	Australia
ORF1ab_1540_I	ORF1ab	1540	SRR12895777	18086	C	T	0,998628	2020-08-04	Australia
S_614_G	S	614	SRR12895777	23403	A	G	0,999855	2020-08-04	Australia
N_203_K	N	203	SRR12895777	28881	G	A	1	2020-08-04	Australia
N_204_R	N	204	SRR12895777	28883	G	C	0,999296	2020-08-04	Australia
ORF1ab_300_F	ORF1ab	300	SRR12895778	1163	A	T	0,99935	2020-07-29	Australia
ORF1ab_2952_I	ORF1ab	2952	SRR12895778	9120	C	T	0,999572	2020-07-29	Australia
ORF1ab_314_L	ORF1ab	314	SRR12895778	14408	C	T	0,998991	2020-07-29	Australia
ORF1ab_1967_S	ORF1ab	1967	SRR12895778	19366	C	T	0,999631	2020-07-29	Australia
S_477_N	S	477	SRR12895778	22992	G	A	1	2020-07-29	Australia
S_614_G	S	614	SRR12895778	23403	A	G	1	2020-07-29	Australia
N_203_K	N	203	SRR12895778	28881	G	A	1	2020-07-29	Australia
N_204_R	N	204	SRR12895778	28883	G	C	1	2020-07-29	Australia
ORF1ab_300_F	ORF1ab	300	SRR12895779	1163	A	T	0,998975	2020-08-31	Australia
ORF1ab_2355_S	ORF1ab	2355	SRR12895779	7328	G	T	0,997214	2020-08-31	Australia
ORF1ab_314_L	ORF1ab	314	SRR12895779	14408	C	T	1	2020-08-31	Australia
S_477_N	S	477	SRR12895779	22992	G	A	0,997024	2020-08-31	Australia
S_614_G	S	614	SRR12895779	23403	A	G	0,999077	2020-08-31	Australia
ORF8_39_T	ORF8	39	SRR12895779	28009	T	C	1	2020-08-31	Australia
N_203_K	N	203	SRR12895779	28881	G	A	0,999224	2020-08-31	Australia
N_204_R	N	204	SRR12895779	28883	G	C	0,998448	2020-08-31	Australia
ORF1ab_300_F	ORF1ab	300	SRR12895780	1163	A	T	1	2020-08-14	Australia
ORF1ab_314_L	ORF1ab	314	SRR12895780	14408	C	T	0,999719	2020-08-14	Australia
ORF1ab_469_N	ORF1ab	469	SRR12895780	14874	G	T	0,225329	2020-08-14	Australia
S_614_G	S	614	SRR12895780	23403	A	G	0,999762	2020-08-14	Australia
ORF8_119_NA	ORF8	119	SRR12895780	28250	T	+CTG	0,818617	2020-08-14	Australia
ORF8_120_NA	ORF8	120	SRR12895780	28253	C	-A	0,989458	2020-08-14	Australia
N_203_K	N	203	SRR12895780	28881	G	A	1	2020-08-14	Australia
N_204_R	N	204	SRR12895780	28883	G	C	1	2020-08-14	Australia
ORF1ab_300_F	ORF1ab	300	SRR12895783	1163	A	T	0,99966	2020-08-04	Australia
ORF1ab_314_L	ORF1ab	314	SRR12895783	14408	C	T	0,999835	2020-08-04	Australia
ORF1ab_2488_M	ORF1ab	2488	SRR12895783	20930	C	T	0,0530892	2020-08-04	Australia
S_477_N	S	477	SRR12895783	22992	G	A	1	2020-08-04	Australia
S_614_G	S	614	SRR12895783	23403	A	G	0,999525	2020-08-04	Australia
N_203_K	N	203	SRR12895783	28881	G	A	1	2020-08-04	Australia
N_204_R	N	204	SRR12895783	28883	G	C	1	2020-08-04	Australia
ORF1ab_300_F	ORF1ab	300	SRR12895785	1163	A	T	1	2020-07-27	Australia
ORF1ab_2144_NA	ORF1ab	2144	SRR12895785	6696	C	+T	0,0570284	2020-07-27	Australia
ORF1ab_2944_V	ORF1ab	2944	SRR12895785	9096	C	T	0,998862	2020-07-27	Australia
ORF1ab_314_L	ORF1ab	314	SRR12895785	14408	C	T	0,998805	2020-07-27	Australia
S_614_G	S	614	SRR12895785	23403	A	G	1	2020-07-27	Australia
N_203_K	N	203	SRR12895785	28881	G	A	1	2020-07-27	Australia
N_204_R	N	204	SRR12895785	28883	G	C	1	2020-07-27	Australia
ORF1ab_300_F	ORF1ab	300	SRR12895786	1163	A	T	1	2020-07-27	Australia
ORF1ab_2144_NA	ORF1ab	2144	SRR12895786	6696	C	+T	0,077579	2020-07-27	Australia
ORF1ab_161_Y	ORF1ab	161	SRR12895786	13948	G	T	0,0607407	2020-07-27	Australia
ORF1ab_314_L	ORF1ab	314	SRR12895786	14408	C	T	1	2020-07-27	Australia
ORF1ab_1701_F	ORF1ab	1701	SRR12895786	18568	C	T	1	2020-07-27	Australia
S_614_G	S	614	SRR12895786	23403	A	G	0,999737	2020-07-27	Australia
N_203_K	N	203	SRR12895786	28881	G	A	1	2020-07-27	Australia
N_204_R	N	204	SRR12895786	28883	G	C	1	2020-07-27	Australia
N_254_V	N	254	SRR12895786	29034	C	T	0,0505495	2020-07-27	Australia
N_344_Q	N	344	SRR12895786	29304	C	A	0,0516605	2020-07-27	Australia
ORF1ab_300_F	ORF1ab	300	SRR12895787	1163	A	T	0,99936	2020-07-29	Australia
ORF1ab_314_L	ORF1ab	314	SRR12895787	14408	C	T	1	2020-07-29	Australia
ORF1ab_709_N	ORF1ab	709	SRR12895787	15594	G	T	1	2020-07-29	Australia
S_477_N	S	477	SRR12895787	22992	G	A	1	2020-07-29	Australia
S_614_G	S	614	SRR12895787	23403	A	G	0,99923	2020-07-29	Australia
N_203_K	N	203	SRR12895787	28881	G	A	0,999268	2020-07-29	Australia
N_204_R	N	204	SRR12895787	28883	G	C	1	2020-07-29	Australia
ORF1ab_300_F	ORF1ab	300	SRR12895788	1163	A	T	0,999462	2020-08-02	Australia
ORF1ab_794_R	ORF1ab	794	SRR12895788	2646	A	G	0,273454	2020-08-02	Australia
ORF1ab_1246_I	ORF1ab	1246	SRR12895788	4002	C	T	1	2020-08-02	Australia
ORF1ab_3356_I	ORF1ab	3356	SRR12895788	10332	C	T	0,999844	2020-08-02	Australia
ORF1ab_314_L	ORF1ab	314	SRR12895788	14408	C	T	0,999496	2020-08-02	Australia
S_477_N	S	477	SRR12895788	22992	G	A	1	2020-08-02	Australia
S_614_G	S	614	SRR12895788	23403	A	G	0,999779	2020-08-02	Australia
S_1097_L	S	1097	SRR12895788	24852	C	T	0,999504	2020-08-02	Australia
N_203_K	N	203	SRR12895788	28881	G	A	1	2020-08-02	Australia
N_204_R	N	204	SRR12895788	28883	G	C	1	2020-08-02	Australia
ORF1ab_300_F	ORF1ab	300	SRR12895789	1163	A	T	1	2020-08-01	Australia
ORF1ab_314_L	ORF1ab	314	SRR12895789	14408	C	T	0,999747	2020-08-01	Australia
ORF1ab_709_N	ORF1ab	709	SRR12895789	15594	G	T	0,999563	2020-08-01	Australia
S_614_G	S	614	SRR12895789	23403	A	G	0,999769	2020-08-01	Australia
N_203_K	N	203	SRR12895789	28881	G	A	0,998645	2020-08-01	Australia
N_204_R	N	204	SRR12895789	28883	G	C	1	2020-08-01	Australia
ORF1ab_300_F	ORF1ab	300	SRR12895791	1163	A	T	1	2020-07-31	Australia
ORF1ab_314_L	ORF1ab	314	SRR12895791	14408	C	T	1	2020-07-31	Australia
ORF1ab_1681_R	ORF1ab	1681	SRR12895791	18509	T	G	0,998056	2020-07-31	Australia
ORF1ab_1701_F	ORF1ab	1701	SRR12895791	18568	C	T	0,998549	2020-07-31	Australia
S_477_N	S	477	SRR12895791	22992	G	A	1	2020-07-31	Australia
S_614_G	S	614	SRR12895791	23403	A	G	1	2020-07-31	Australia
N_203_K	N	203	SRR12895791	28881	G	A	1	2020-07-31	Australia
N_204_R	N	204	SRR12895791	28883	G	C	1	2020-07-31	Australia
ORF1ab_300_F	ORF1ab	300	SRR12895792	1163	A	T	0,99944	2020-07-29	Australia
ORF1ab_314_L	ORF1ab	314	SRR12895792	14408	C	T	0,999761	2020-07-29	Australia
S_477_N	S	477	SRR12895792	22992	G	A	1	2020-07-29	Australia
S_614_G	S	614	SRR12895792	23403	A	G	0,999762	2020-07-29	Australia
M_125_Y	M	125	SRR12895792	26895	C	T	0,997628	2020-07-29	Australia
N_203_K	N	203	SRR12895792	28881	G	A	1	2020-07-29	Australia
N_204_R	N	204	SRR12895792	28883	G	C	1	2020-07-29	Australia
ORF1ab_300_F	ORF1ab	300	SRR12895793	1163	A	T	0,999546	2020-08-13	Australia
ORF1ab_314_L	ORF1ab	314	SRR12895793	14408	C	T	0,999788	2020-08-13	Australia
S_477_N	S	477	SRR12895793	22992	G	A	1	2020-08-13	Australia
S_614_G	S	614	SRR12895793	23403	A	G	0,999301	2020-08-13	Australia
E_74_M	E	74	SRR12895793	26464	C	A	0,99894	2020-08-13	Australia
N_203_K	N	203	SRR12895793	28881	G	A	1	2020-08-13	Australia
N_204_R	N	204	SRR12895793	28883	G	C	0,999326	2020-08-13	Australia
ORF1ab_300_F	ORF1ab	300	SRR12895794	1163	A	T	1	2020-08-27	Australia
ORF1ab_1155_C	ORF1ab	1155	SRR12895794	3728	G	T	0,110102	2020-08-27	Australia
ORF1ab_314_L	ORF1ab	314	SRR12895794	14408	C	T	0,999195	2020-08-27	Australia
S_614_G	S	614	SRR12895794	23403	A	G	0,99931	2020-08-27	Australia
N_203_K	N	203	SRR12895794	28881	G	A	1	2020-08-27	Australia
N_204_R	N	204	SRR12895794	28883	G	C	0,99921	2020-08-27	Australia
ORF1ab_300_F	ORF1ab	300	SRR12895795	1163	A	T	0,999451	2020-07-27	Australia
ORF1ab_950_V	ORF1ab	950	SRR12895795	3114	G	T	0,999704	2020-07-27	Australia
ORF1ab_314_L	ORF1ab	314	SRR12895795	14408	C	T	1	2020-07-27	Australia
S_477_N	S	477	SRR12895795	22992	G	A	1	2020-07-27	Australia
S_614_G	S	614	SRR12895795	23403	A	G	1	2020-07-27	Australia
N_203_K	N	203	SRR12895795	28881	G	A	0,999168	2020-07-27	Australia
N_204_R	N	204	SRR12895795	28883	G	C	1	2020-07-27	Australia
ORF1ab_300_F	ORF1ab	300	SRR12895796	1163	A	T	1	2020-08-25	Australia
ORF1ab_314_L	ORF1ab	314	SRR12895796	14408	C	T	0,998521	2020-08-25	Australia
S_614_G	S	614	SRR12895796	23403	A	G	1	2020-08-25	Australia
N_203_K	N	203	SRR12895796	28881	G	A	0,999251	2020-08-25	Australia
N_204_R	N	204	SRR12895796	28883	G	C	1	2020-08-25	Australia
N_414_S	N	414	SRR12895796	29513	G	T	1	2020-08-25	Australia
ORF1ab_300_F	ORF1ab	300	SRR12895797	1163	A	T	1	2020-09-20	Australia
ORF1ab_314_L	ORF1ab	314	SRR12895797	14408	C	T	0,999702	2020-09-20	Australia
S_477_N	S	477	SRR12895797	22992	G	A	0,997151	2020-09-20	Australia
S_614_G	S	614	SRR12895797	23403	A	G	0,999772	2020-09-20	Australia
ORF3a_100_V	ORF3a	100	SRR12895797	25691	G	T	1	2020-09-20	Australia
N_203_K	N	203	SRR12895797	28881	G	A	1	2020-09-20	Australia
N_204_R	N	204	SRR12895797	28883	G	C	0,999425	2020-09-20	Australia
ORF1ab_300_F	ORF1ab	300	SRR12895798	1163	A	T	0,999149	2020-08-31	Australia
ORF1ab_3643_P	ORF1ab	3643	SRR12895798	11192	T	C	1	2020-08-31	Australia
ORF1ab_314_L	ORF1ab	314	SRR12895798	14408	C	T	0,99964	2020-08-31	Australia
ORF1ab_927_V	ORF1ab	927	SRR12895798	16247	C	T	0,999059	2020-08-31	Australia
S_477_N	S	477	SRR12895798	22992	G	A	0,998158	2020-08-31	Australia
S_614_G	S	614	SRR12895798	23403	A	G	1	2020-08-31	Australia
N_203_K	N	203	SRR12895798	28881	G	A	1	2020-08-31	Australia
N_204_R	N	204	SRR12895798	28883	G	C	0,999327	2020-08-31	Australia
ORF1ab_300_F	ORF1ab	300	SRR12895800	1163	A	T	1	2020-07-29	Australia
ORF1ab_598_V	ORF1ab	598	SRR12895800	2057	A	G	1	2020-07-29	Australia
ORF1ab_314_L	ORF1ab	314	SRR12895800	14408	C	T	1	2020-07-29	Australia
S_614_G	S	614	SRR12895800	23403	A	G	0,999546	2020-07-29	Australia
N_203_K	N	203	SRR12895800	28881	G	A	0,998891	2020-07-29	Australia
N_204_R	N	204	SRR12895800	28883	G	C	1	2020-07-29	Australia
ORF1ab_300_F	ORF1ab	300	SRR12895801	1163	A	T	0,998855	2020-09-17	Australia
ORF1ab_3951_F	ORF1ab	3951	SRR12895801	12116	C	T	0,998563	2020-09-17	Australia
ORF1ab_314_L	ORF1ab	314	SRR12895801	14408	C	T	0,999761	2020-09-17	Australia
S_477_N	S	477	SRR12895801	22992	G	A	1	2020-09-17	Australia
S_614_G	S	614	SRR12895801	23403	A	G	0,999697	2020-09-17	Australia
M_168_L	M	168	SRR12895801	27024	A	C	0,99975	2020-09-17	Australia
N_203_K	N	203	SRR12895801	28881	G	A	1	2020-09-17	Australia
N_204_R	N	204	SRR12895801	28883	G	C	1	2020-09-17	Australia
ORF1ab_300_F	ORF1ab	300	SRR12895802	1163	A	T	0,998655	2020-07-30	Australia
ORF1ab_314_L	ORF1ab	314	SRR12895802	14408	C	T	0,999546	2020-07-30	Australia
S_140_NA	S	140	SRR12895802	21981	T	-TTTGGGTGTTTA	0,479167	2020-07-30	Australia
S_141_NA	S	141	SRR12895802	21984	T	-GGGTGTTTA	0,0611354	2020-07-30	Australia
S_477_N	S	477	SRR12895802	22992	G	A	1	2020-07-30	Australia
S_614_G	S	614	SRR12895802	23403	A	G	0,999823	2020-07-30	Australia
ORF8_72_H	ORF8	72	SRR12895802	28109	G	T	0,0951872	2020-07-30	Australia
N_203_K	N	203	SRR12895802	28881	G	A	0,999506	2020-07-30	Australia
N_204_R	N	204	SRR12895802	28883	G	C	1	2020-07-30	Australia
ORF1ab_300_F	ORF1ab	300	SRR12895803	1163	A	T	1	2020-08-03	Australia
ORF1ab_314_L	ORF1ab	314	SRR12895803	14408	C	T	1	2020-08-03	Australia
ORF1ab_1423_F	ORF1ab	1423	SRR12895803	17734	C	T	0,425375	2020-08-03	Australia
ORF1ab_1423_P	ORF1ab	1423	SRR12895803	17735	T	C	0,429553	2020-08-03	Australia
S_614_G	S	614	SRR12895803	23403	A	G	0,999599	2020-08-03	Australia
M_185_R	M	185	SRR12895803	27076	A	G	0,0813824	2020-08-03	Australia
N_203_K	N	203	SRR12895803	28881	G	A	0,998544	2020-08-03	Australia
N_204_R	N	204	SRR12895803	28883	G	C	1	2020-08-03	Australia
ORF1ab_300_F	ORF1ab	300	SRR12895804	1163	A	T	1	2020-10-05	Australia
ORF1ab_3076_Y	ORF1ab	3076	SRR12895804	9491	C	T	0,999687	2020-10-05	Australia
ORF1ab_3951_F	ORF1ab	3951	SRR12895804	12116	C	T	0,997934	2020-10-05	Australia
ORF1ab_314_L	ORF1ab	314	SRR12895804	14408	C	T	0,999505	2020-10-05	Australia
S_477_N	S	477	SRR12895804	22992	G	A	1	2020-10-05	Australia
S_614_G	S	614	SRR12895804	23403	A	G	1	2020-10-05	Australia
M_168_L	M	168	SRR12895804	27024	A	C	1	2020-10-05	Australia
N_203_K	N	203	SRR12895804	28881	G	A	1	2020-10-05	Australia
N_204_R	N	204	SRR12895804	28883	G	C	1	2020-10-05	Australia
ORF1ab_300_F	ORF1ab	300	SRR12895805	1163	A	T	1	2020-08-01	Australia
ORF1ab_314_L	ORF1ab	314	SRR12895805	14408	C	T	0,999553	2020-08-01	Australia
ORF1ab_1701_F	ORF1ab	1701	SRR12895805	18568	C	T	0,999322	2020-08-01	Australia
S_614_G	S	614	SRR12895805	23403	A	G	0,999813	2020-08-01	Australia
ORF3a_132_E	ORF3a	132	SRR12895805	25786	A	G	0,974843	2020-08-01	Australia
M_85_V	M	85	SRR12895805	26776	C	T	0,306071	2020-08-01	Australia
ORF7b_19_S	ORF7b	19	SRR12895805	27811	T	C	0,953597	2020-08-01	Australia
N_203_K	N	203	SRR12895805	28881	G	A	0,999195	2020-08-01	Australia
N_204_R	N	204	SRR12895805	28883	G	C	0,999201	2020-08-01	Australia
ORF1ab_300_F	ORF1ab	300	SRR12895806	1163	A	T	0,99938	2020-09-01	Australia
ORF1ab_3951_F	ORF1ab	3951	SRR12895806	12116	C	T	0,998931	2020-09-01	Australia
ORF1ab_314_L	ORF1ab	314	SRR12895806	14408	C	T	0,999558	2020-09-01	Australia
S_614_G	S	614	SRR12895806	23403	A	G	0,999719	2020-09-01	Australia
M_168_L	M	168	SRR12895806	27024	A	C	1	2020-09-01	Australia
N_203_K	N	203	SRR12895806	28881	G	A	0,999643	2020-09-01	Australia
N_204_R	N	204	SRR12895806	28883	G	C	0,999295	2020-09-01	Australia
N_260_NA	N	260	SRR12895806	29051	C	+A	0,0508629	2020-09-01	Australia
ORF1ab_300_F	ORF1ab	300	SRR12895808	1163	A	T	0,998612	2020-08-09	Australia
ORF1ab_314_L	ORF1ab	314	SRR12895808	14408	C	T	0,999683	2020-08-09	Australia
S_614_G	S	614	SRR12895808	23403	A	G	0,999377	2020-08-09	Australia
N_203_K	N	203	SRR12895808	28881	G	A	1	2020-08-09	Australia
N_204_R	N	204	SRR12895808	28883	G	C	1	2020-08-09	Australia
ORF1ab_300_F	ORF1ab	300	SRR12895809	1163	A	T	1	2020-08-05	Australia
ORF1ab_469_F	ORF1ab	469	SRR12895809	1670	C	T	0,0869873	2020-08-05	Australia
ORF1ab_314_L	ORF1ab	314	SRR12895809	14408	C	T	1	2020-08-05	Australia
S_477_N	S	477	SRR12895809	22992	G	A	1	2020-08-05	Australia
S_614_G	S	614	SRR12895809	23403	A	G	0,99979	2020-08-05	Australia
N_203_K	N	203	SRR12895809	28881	G	A	0,999289	2020-08-05	Australia
N_204_R	N	204	SRR12895809	28883	G	C	1	2020-08-05	Australia
ORF1ab_300_F	ORF1ab	300	SRR12895810	1163	A	T	1	2020-08-21	Australia
ORF1ab_314_L	ORF1ab	314	SRR12895810	14408	C	T	1	2020-08-21	Australia
S_477_N	S	477	SRR12895810	22992	G	A	1	2020-08-21	Australia
S_498_L	S	498	SRR12895810	23055	A	T	0,0562771	2020-08-21	Australia
S_614_G	S	614	SRR12895810	23403	A	G	1	2020-08-21	Australia
N_203_K	N	203	SRR12895810	28881	G	A	1	2020-08-21	Australia
N_204_R	N	204	SRR12895810	28883	G	C	1	2020-08-21	Australia
ORF1ab_300_F	ORF1ab	300	SRR12895811	1163	A	T	1	2020-08-05	Australia
ORF1ab_314_L	ORF1ab	314	SRR12895811	14408	C	T	1	2020-08-05	Australia
ORF1ab_833_NA	ORF1ab	833	SRR12895811	15965	G	+T	0,0553698	2020-08-05	Australia
S_614_G	S	614	SRR12895811	23403	A	G	1	2020-08-05	Australia
S_930_V	S	930	SRR12895811	24351	C	T	1	2020-08-05	Australia
N_203_K	N	203	SRR12895811	28881	G	A	0,999184	2020-08-05	Australia
N_204_R	N	204	SRR12895811	28883	G	C	1	2020-08-05	Australia
ORF1ab_300_F	ORF1ab	300	SRR12895812	1163	A	T	1	2020-09-16	Australia
ORF1ab_314_L	ORF1ab	314	SRR12895812	14408	C	T	0,997241	2020-09-16	Australia
S_614_G	S	614	SRR12895812	23403	A	G	1	2020-09-16	Australia
N_203_K	N	203	SRR12895812	28881	G	A	1	2020-09-16	Australia
N_204_R	N	204	SRR12895812	28883	G	C	1	2020-09-16	Australia
ORF1ab_300_F	ORF1ab	300	SRR12895814	1163	A	T	1	2020-07-29	Australia
ORF1ab_314_L	ORF1ab	314	SRR12895814	14408	C	T	0,999593	2020-07-29	Australia
S_477_N	S	477	SRR12895814	22992	G	A	1	2020-07-29	Australia
S_614_G	S	614	SRR12895814	23403	A	G	1	2020-07-29	Australia
N_203_K	N	203	SRR12895814	28881	G	A	1	2020-07-29	Australia
N_204_R	N	204	SRR12895814	28883	G	C	0,998924	2020-07-29	Australia
ORF1ab_300_F	ORF1ab	300	SRR12895815	1163	A	T	0,999387	2020-08-27	Australia
ORF1ab_1131_F	ORF1ab	1131	SRR12895815	3656	C	T	0,999632	2020-08-27	Australia
ORF1ab_1820_I	ORF1ab	1820	SRR12895815	5724	C	T	0,999737	2020-08-27	Australia
ORF1ab_314_L	ORF1ab	314	SRR12895815	14408	C	T	0,999439	2020-08-27	Australia
ORF1ab_709_N	ORF1ab	709	SRR12895815	15594	G	T	0,999561	2020-08-27	Australia
ORF1ab_1302_V	ORF1ab	1302	SRR12895815	17372	C	T	0,678182	2020-08-27	Australia
S_477_N	S	477	SRR12895815	22992	G	A	1	2020-08-27	Australia
S_614_G	S	614	SRR12895815	23403	A	G	0,99971	2020-08-27	Australia
N_35_V	N	35	SRR12895815	28377	C	T	0,99967	2020-08-27	Australia
N_203_K	N	203	SRR12895815	28881	G	A	1	2020-08-27	Australia
N_204_R	N	204	SRR12895815	28883	G	C	1	2020-08-27	Australia
N_209_NA	N	209	SRR12895815	28898	A	-GAATGGCTG	0,93309	2020-08-27	Australia
ORF1ab_300_F	ORF1ab	300	SRR12895816	1163	A	T	0,999055	2020-08-01	Australia
ORF1ab_1279_S	ORF1ab	1279	SRR12895816	4101	T	C	0,0662953	2020-08-01	Australia
ORF1ab_1293_*	ORF1ab	1293	SRR12895816	4142	G	T	0,0540915	2020-08-01	Australia
ORF1ab_2144_NA	ORF1ab	2144	SRR12895816	6696	C	+T	0,055313	2020-08-01	Australia
ORF1ab_2417_S	ORF1ab	2417	SRR12895816	7516	A	T	0,0537634	2020-08-01	Australia
ORF1ab_2996_F	ORF1ab	2996	SRR12895816	9251	G	T	0,0652174	2020-08-01	Australia
ORF1ab_3312_NA	ORF1ab	3312	SRR12895816	10200	T	-G	0,0503534	2020-08-01	Australia
ORF1ab_3480_NA	ORF1ab	3480	SRR12895816	10703	A	-G	0,0509773	2020-08-01	Australia
ORF1ab_4055_C	ORF1ab	4055	SRR12895816	12428	G	T	0,0769231	2020-08-01	Australia
ORF1ab_314_L	ORF1ab	314	SRR12895816	14408	C	T	1	2020-08-01	Australia
ORF1ab_578_L	ORF1ab	578	SRR12895816	15199	G	T	0,0527582	2020-08-01	Australia
S_614_G	S	614	SRR12895816	23403	A	G	0,999715	2020-08-01	Australia
S_861_F	S	861	SRR12895816	24145	G	T	0,0659199	2020-08-01	Australia
S_1156_L	S	1156	SRR12895816	25028	T	C	0,115225	2020-08-01	Australia
N_203_K	N	203	SRR12895816	28881	G	A	1	2020-08-01	Australia
N_204_R	N	204	SRR12895816	28883	G	C	1	2020-08-01	Australia
N_257_N	N	257	SRR12895816	29044	G	T	0,0577889	2020-08-01	Australia
N_297_A	N	297	SRR12895816	29163	A	C	0,0533473	2020-08-01	Australia
ORF1ab_300_F	ORF1ab	300	SRR12895819	1163	A	T	0,999075	2020-09-03	Australia
ORF1ab_161_H	ORF1ab	161	SRR12895819	13948	G	C	0,0511981	2020-09-03	Australia
ORF1ab_314_L	ORF1ab	314	SRR12895819	14408	C	T	0,999546	2020-09-03	Australia
ORF1ab_434_V	ORF1ab	434	SRR12895819	14768	C	T	1	2020-09-03	Australia
ORF1ab_2557_R	ORF1ab	2557	SRR12895819	21137	A	G	1	2020-09-03	Australia
S_614_G	S	614	SRR12895819	23403	A	G	0,999446	2020-09-03	Australia
S_778_I	S	778	SRR12895819	23895	C	T	1	2020-09-03	Australia
N_203_K	N	203	SRR12895819	28881	G	A	0,999048	2020-09-03	Australia
N_204_R	N	204	SRR12895819	28883	G	C	0,999053	2020-09-03	Australia
ORF1ab_300_F	ORF1ab	300	SRR12895822	1163	A	T	1	2020-07-28	Australia
ORF1ab_82_R	ORF1ab	82	SRR12895822	13712	A	G	0,996967	2020-07-28	Australia
ORF1ab_314_L	ORF1ab	314	SRR12895822	14408	C	T	1	2020-07-28	Australia
S_477_N	S	477	SRR12895822	22992	G	A	1	2020-07-28	Australia
S_614_G	S	614	SRR12895822	23403	A	G	0,999626	2020-07-28	Australia
ORF3a_257_S	ORF3a	257	SRR12895822	26162	A	G	0,999607	2020-07-28	Australia
N_203_K	N	203	SRR12895822	28881	G	A	1	2020-07-28	Australia
N_204_R	N	204	SRR12895822	28883	G	C	1	2020-07-28	Australia
ORF1ab_300_F	ORF1ab	300	SRR12895823	1163	A	T	0,999642	2020-08-18	Australia
ORF1ab_206_S	ORF1ab	206	SRR12895823	14084	A	G	0,999926	2020-08-18	Australia
ORF1ab_314_L	ORF1ab	314	SRR12895823	14408	C	T	1	2020-08-18	Australia
S_614_G	S	614	SRR12895823	23403	A	G	0,999501	2020-08-18	Australia
N_203_K	N	203	SRR12895823	28881	G	A	0,999793	2020-08-18	Australia
N_204_R	N	204	SRR12895823	28883	G	C	0,999795	2020-08-18	Australia
ORF1ab_300_F	ORF1ab	300	SRR12895825	1163	A	T	1	2020-08-17	Australia
ORF1ab_314_L	ORF1ab	314	SRR12895825	14408	C	T	0,999717	2020-08-17	Australia
S_477_N	S	477	SRR12895825	22992	G	A	1	2020-08-17	Australia
S_614_G	S	614	SRR12895825	23403	A	G	1	2020-08-17	Australia
N_203_K	N	203	SRR12895825	28881	G	A	0,999354	2020-08-17	Australia
N_204_R	N	204	SRR12895825	28883	G	C	1	2020-08-17	Australia
ORF1ab_300_F	ORF1ab	300	SRR12895827	1163	A	T	1	2020-07-23	Australia
ORF1ab_314_L	ORF1ab	314	SRR12895827	14408	C	T	0,999539	2020-07-23	Australia
S_477_N	S	477	SRR12895827	22992	G	A	1	2020-07-23	Australia
S_614_G	S	614	SRR12895827	23403	A	G	0,999488	2020-07-23	Australia
N_203_K	N	203	SRR12895827	28881	G	A	0,998532	2020-07-23	Australia
N_204_R	N	204	SRR12895827	28883	G	C	1	2020-07-23	Australia
ORF1ab_300_F	ORF1ab	300	SRR12895828	1163	A	T	1	2020-08-14	Australia
ORF1ab_314_L	ORF1ab	314	SRR12895828	14408	C	T	1	2020-08-14	Australia
S_614_G	S	614	SRR12895828	23403	A	G	1	2020-08-14	Australia
N_203_K	N	203	SRR12895828	28881	G	A	1	2020-08-14	Australia
N_204_R	N	204	SRR12895828	28883	G	C	1	2020-08-14	Australia
ORF1ab_300_F	ORF1ab	300	SRR12895829	1163	A	T	0,999331	2020-08-14	Australia
ORF1ab_1184_E	ORF1ab	1184	SRR12895829	3817	C	A	0,0551124	2020-08-14	Australia
ORF1ab_1378_I	ORF1ab	1378	SRR12895829	4399	G	T	0,0588946	2020-08-14	Australia
ORF1ab_1378_I	ORF1ab	1378	SRR12895829	4399	G	C	0,0936273	2020-08-14	Australia
ORF1ab_3480_M	ORF1ab	3480	SRR12895829	10704	G	T	0,0513901	2020-08-14	Australia
ORF1ab_241_V	ORF1ab	241	SRR12895829	14189	C	T	0,0518135	2020-08-14	Australia
ORF1ab_314_L	ORF1ab	314	SRR12895829	14408	C	T	0,998601	2020-08-14	Australia
S_477_N	S	477	SRR12895829	22992	G	A	1	2020-08-14	Australia
S_583_D	S	583	SRR12895829	23311	G	T	0,999691	2020-08-14	Australia
S_614_G	S	614	SRR12895829	23403	A	G	0,999385	2020-08-14	Australia
S_1055_L	S	1055	SRR12895829	24726	C	T	0,0629775	2020-08-14	Australia
S_1058_Y	S	1058	SRR12895829	24734	C	T	0,079608	2020-08-14	Australia
N_203_K	N	203	SRR12895829	28881	G	A	1	2020-08-14	Australia
N_204_R	N	204	SRR12895829	28883	G	C	0,996805	2020-08-14	Australia
ORF1ab_300_F	ORF1ab	300	SRR12895830	1163	A	T	0,999613	2020-09-01	Australia
ORF1ab_2355_S	ORF1ab	2355	SRR12895830	7328	G	T	0,998039	2020-09-01	Australia
ORF1ab_314_L	ORF1ab	314	SRR12895830	14408	C	T	1	2020-09-01	Australia
ORF1ab_902_S	ORF1ab	902	SRR12895830	16172	A	G	0,999317	2020-09-01	Australia
S_477_N	S	477	SRR12895830	22992	G	A	1	2020-09-01	Australia
S_614_G	S	614	SRR12895830	23403	A	G	1	2020-09-01	Australia
ORF8_39_T	ORF8	39	SRR12895830	28009	T	C	1	2020-09-01	Australia
N_203_K	N	203	SRR12895830	28881	G	A	0,999353	2020-09-01	Australia
N_204_R	N	204	SRR12895830	28883	G	C	1	2020-09-01	Australia
ORF1ab_300_F	ORF1ab	300	SRR12895831	1163	A	T	1	2020-08-13	Australia
ORF1ab_314_L	ORF1ab	314	SRR12895831	14408	C	T	1	2020-08-13	Australia
ORF1ab_833_NA	ORF1ab	833	SRR12895831	15965	G	+T	0,0683715	2020-08-13	Australia
ORF1ab_1701_F	ORF1ab	1701	SRR12895831	18568	C	T	1	2020-08-13	Australia
S_583_D	S	583	SRR12895831	23311	G	T	0,059322	2020-08-13	Australia
S_614_G	S	614	SRR12895831	23403	A	G	0,999497	2020-08-13	Australia
N_203_K	N	203	SRR12895831	28881	G	A	1	2020-08-13	Australia
N_204_R	N	204	SRR12895831	28883	G	C	1	2020-08-13	Australia
ORF1ab_300_F	ORF1ab	300	SRR12895832	1163	A	T	0,999842	2020-07-29	Australia
ORF1ab_314_L	ORF1ab	314	SRR12895832	14408	C	T	0,999851	2020-07-29	Australia
S_614_G	S	614	SRR12895832	23403	A	G	0,999819	2020-07-29	Australia
N_203_K	N	203	SRR12895832	28881	G	A	0,999729	2020-07-29	Australia
N_204_R	N	204	SRR12895832	28883	G	C	0,999208	2020-07-29	Australia
ORF1ab_300_F	ORF1ab	300	SRR12895835	1163	A	T	0,999351	2020-08-02	Australia
ORF1ab_1246_I	ORF1ab	1246	SRR12895835	4002	C	T	0,987978	2020-08-02	Australia
ORF1ab_3356_I	ORF1ab	3356	SRR12895835	10332	C	T	0,999497	2020-08-02	Australia
ORF1ab_314_L	ORF1ab	314	SRR12895835	14408	C	T	0,9997	2020-08-02	Australia
S_477_N	S	477	SRR12895835	22992	G	A	1	2020-08-02	Australia
S_614_G	S	614	SRR12895835	23403	A	G	1	2020-08-02	Australia
S_1097_L	S	1097	SRR12895835	24852	C	T	1	2020-08-02	Australia
N_203_K	N	203	SRR12895835	28881	G	A	1	2020-08-02	Australia
N_204_R	N	204	SRR12895835	28883	G	C	0,999407	2020-08-02	Australia
ORF1ab_81_Y	ORF1ab	81	SRR12895838	506	C	T	0,999807	2020-08-03	Australia
ORF1ab_300_F	ORF1ab	300	SRR12895838	1163	A	T	0,998673	2020-08-03	Australia
ORF1ab_2511_N	ORF1ab	2511	SRR12895838	7798	G	T	0,999655	2020-08-03	Australia
ORF1ab_314_L	ORF1ab	314	SRR12895838	14408	C	T	0,999659	2020-08-03	Australia
S_614_G	S	614	SRR12895838	23403	A	G	1	2020-08-03	Australia
N_203_K	N	203	SRR12895838	28881	G	A	1	2020-08-03	Australia
N_204_R	N	204	SRR12895838	28883	G	C	1	2020-08-03	Australia
ORF1ab_300_F	ORF1ab	300	SRR12895840	1163	A	T	0,999443	2020-07-28	Australia
ORF1ab_1272_T	ORF1ab	1272	SRR12895840	4080	G	C	0,0720131	2020-07-28	Australia
ORF1ab_314_L	ORF1ab	314	SRR12895840	14408	C	T	1	2020-07-28	Australia
S_614_G	S	614	SRR12895840	23403	A	G	0,999739	2020-07-28	Australia
ORF8_119_NA	ORF8	119	SRR12895840	28250	T	+CTG	0,812217	2020-07-28	Australia
ORF8_120_NA	ORF8	120	SRR12895840	28253	C	-A	0,99738	2020-07-28	Australia
N_203_K	N	203	SRR12895840	28881	G	A	1	2020-07-28	Australia
N_204_R	N	204	SRR12895840	28883	G	C	1	2020-07-28	Australia
ORF1ab_300_F	ORF1ab	300	SRR12895841	1163	A	T	1	2020-07-30	Australia
ORF1ab_314_L	ORF1ab	314	SRR12895841	14408	C	T	1	2020-07-30	Australia
ORF1ab_709_N	ORF1ab	709	SRR12895841	15594	G	T	1	2020-07-30	Australia
S_477_N	S	477	SRR12895841	22992	G	A	1	2020-07-30	Australia
S_614_G	S	614	SRR12895841	23403	A	G	0,999386	2020-07-30	Australia
N_203_K	N	203	SRR12895841	28881	G	A	1	2020-07-30	Australia
N_204_R	N	204	SRR12895841	28883	G	C	1	2020-07-30	Australia
ORF1ab_300_F	ORF1ab	300	SRR12895842	1163	A	T	1	2020-08-04	Australia
ORF1ab_951_I	ORF1ab	951	SRR12895842	3117	C	T	0,299304	2020-08-04	Australia
ORF1ab_2144_NA	ORF1ab	2144	SRR12895842	6696	C	+T	0,0528084	2020-08-04	Australia
ORF1ab_4090_I	ORF1ab	4090	SRR12895842	12534	C	T	0,0633331	2020-08-04	Australia
ORF1ab_314_L	ORF1ab	314	SRR12895842	14408	C	T	0,999506	2020-08-04	Australia
S_614_G	S	614	SRR12895842	23403	A	G	0,999501	2020-08-04	Australia
N_203_K	N	203	SRR12895842	28881	G	A	1	2020-08-04	Australia
N_204_R	N	204	SRR12895842	28883	G	C	0,999359	2020-08-04	Australia
ORF1ab_300_F	ORF1ab	300	SRR12895843	1163	A	T	0,999312	2020-07-29	Australia
ORF1ab_1923_V	ORF1ab	1923	SRR12895843	6033	C	T	1	2020-07-29	Australia
ORF1ab_314_L	ORF1ab	314	SRR12895843	14408	C	T	0,999364	2020-07-29	Australia
ORF1ab_1701_F	ORF1ab	1701	SRR12895843	18568	C	T	0,999277	2020-07-29	Australia
S_614_G	S	614	SRR12895843	23403	A	G	1	2020-07-29	Australia
S_632_N	S	632	SRR12895843	23457	C	A	0,998206	2020-07-29	Australia
N_203_K	N	203	SRR12895843	28881	G	A	1	2020-07-29	Australia
N_204_R	N	204	SRR12895843	28883	G	C	1	2020-07-29	Australia
ORF1ab_300_F	ORF1ab	300	SRR12895844	1163	A	T	1	2020-07-30	Australia
ORF1ab_950_V	ORF1ab	950	SRR12895844	3114	G	T	0,998565	2020-07-30	Australia
ORF1ab_3892_A	ORF1ab	3892	SRR12895844	11940	T	C	0,999103	2020-07-30	Australia
ORF1ab_314_L	ORF1ab	314	SRR12895844	14408	C	T	0,999845	2020-07-30	Australia
S_477_N	S	477	SRR12895844	22992	G	A	1	2020-07-30	Australia
S_614_G	S	614	SRR12895844	23403	A	G	0,999857	2020-07-30	Australia
N_203_K	N	203	SRR12895844	28881	G	A	1	2020-07-30	Australia
N_204_R	N	204	SRR12895844	28883	G	C	0,998888	2020-07-30	Australia
ORF1ab_300_F	ORF1ab	300	SRR12895846	1163	A	T	1	2020-08-04	Australia
ORF1ab_314_L	ORF1ab	314	SRR12895846	14408	C	T	1	2020-08-04	Australia
S_614_G	S	614	SRR12895846	23403	A	G	0,999028	2020-08-04	Australia
ORF8_106_*	ORF8	106	SRR12895846	28209	G	T	0,999503	2020-08-04	Australia
N_203_K	N	203	SRR12895846	28881	G	A	1	2020-08-04	Australia
N_204_R	N	204	SRR12895846	28883	G	C	0,999288	2020-08-04	Australia
ORF1ab_300_F	ORF1ab	300	SRR12895847	1163	A	T	1	2020-08-18	Australia
ORF1ab_314_L	ORF1ab	314	SRR12895847	14408	C	T	0,998672	2020-08-18	Australia
S_614_G	S	614	SRR12895847	23403	A	G	0,999789	2020-08-18	Australia
S_769_R	S	769	SRR12895847	23867	G	C	0,05807	2020-08-18	Australia
N_203_K	N	203	SRR12895847	28881	G	A	1	2020-08-18	Australia
N_204_R	N	204	SRR12895847	28883	G	C	1	2020-08-18	Australia
ORF1ab_300_F	ORF1ab	300	SRR12895848	1163	A	T	1	2020-09-19	Australia
ORF1ab_314_L	ORF1ab	314	SRR12895848	14408	C	T	0,999204	2020-09-19	Australia
S_477_N	S	477	SRR12895848	22992	G	A	0,999037	2020-09-19	Australia
S_614_G	S	614	SRR12895848	23403	A	G	0,999841	2020-09-19	Australia
N_203_K	N	203	SRR12895848	28881	G	A	1	2020-09-19	Australia
N_204_R	N	204	SRR12895848	28883	G	C	1	2020-09-19	Australia
ORF1ab_300_F	ORF1ab	300	SRR12895850	1163	A	T	1	2020-08-17	Australia
ORF1ab_314_L	ORF1ab	314	SRR12895850	14408	C	T	1	2020-08-17	Australia
ORF1ab_709_N	ORF1ab	709	SRR12895850	15594	G	T	0,999675	2020-08-17	Australia
ORF1ab_1512_N	ORF1ab	1512	SRR12895850	18002	G	A	0,9994	2020-08-17	Australia
S_477_N	S	477	SRR12895850	22992	G	A	1	2020-08-17	Australia
S_614_G	S	614	SRR12895850	23403	A	G	0,999687	2020-08-17	Australia
N_203_K	N	203	SRR12895850	28881	G	A	1	2020-08-17	Australia
N_204_R	N	204	SRR12895850	28883	G	C	1	2020-08-17	Australia
ORF1ab_300_F	ORF1ab	300	SRR12895851	1163	A	T	0,999534	2020-08-10	Australia
ORF1ab_1027_N	ORF1ab	1027	SRR12895851	3345	G	A	0,999502	2020-08-10	Australia
ORF1ab_314_L	ORF1ab	314	SRR12895851	14408	C	T	0,999688	2020-08-10	Australia
ORF1ab_2613_S	ORF1ab	2613	SRR12895851	21304	C	A	1	2020-08-10	Australia
ORF1ab_2613_H	ORF1ab	2613	SRR12895851	21305	G	A	0,999551	2020-08-10	Australia
S_477_N	S	477	SRR12895851	22992	G	A	1	2020-08-10	Australia
S_614_G	S	614	SRR12895851	23403	A	G	0,999676	2020-08-10	Australia
N_203_K	N	203	SRR12895851	28881	G	A	0,998592	2020-08-10	Australia
N_204_R	N	204	SRR12895851	28883	G	C	1	2020-08-10	Australia
ORF1ab_271_S	ORF1ab	271	SRR12895852	1076	C	T	0,0977011	2020-07-27	Australia
ORF1ab_300_F	ORF1ab	300	SRR12895852	1163	A	T	0,999049	2020-07-27	Australia
ORF1ab_950_V	ORF1ab	950	SRR12895852	3114	G	T	1	2020-07-27	Australia
ORF1ab_1589_I	ORF1ab	1589	SRR12895852	5031	C	T	0,0924305	2020-07-27	Australia
ORF1ab_314_L	ORF1ab	314	SRR12895852	14408	C	T	1	2020-07-27	Australia
ORF1ab_426_I	ORF1ab	426	SRR12895852	14743	G	A	0,998544	2020-07-27	Australia
S_477_N	S	477	SRR12895852	22992	G	A	0,99867	2020-07-27	Australia
S_614_G	S	614	SRR12895852	23403	A	G	0,999676	2020-07-27	Australia
N_203_K	N	203	SRR12895852	28881	G	A	1	2020-07-27	Australia
N_204_R	N	204	SRR12895852	28883	G	C	0,999143	2020-07-27	Australia
ORF1ab_300_F	ORF1ab	300	SRR12895853	1163	A	T	0,999412	2020-08-02	Australia
ORF1ab_950_V	ORF1ab	950	SRR12895853	3114	G	T	0,999826	2020-08-02	Australia
ORF1ab_314_L	ORF1ab	314	SRR12895853	14408	C	T	1	2020-08-02	Australia
S_477_N	S	477	SRR12895853	22992	G	A	1	2020-08-02	Australia
S_614_G	S	614	SRR12895853	23403	A	G	0,998563	2020-08-02	Australia
N_203_K	N	203	SRR12895853	28881	G	A	1	2020-08-02	Australia
N_204_R	N	204	SRR12895853	28883	G	C	0,998878	2020-08-02	Australia
ORF1ab_300_F	ORF1ab	300	SRR12895854	1163	A	T	1	2020-07-24	Australia
ORF1ab_314_L	ORF1ab	314	SRR12895854	14408	C	T	0,999541	2020-07-24	Australia
S_477_N	S	477	SRR12895854	22992	G	A	0,996732	2020-07-24	Australia
S_614_G	S	614	SRR12895854	23403	A	G	0,998966	2020-07-24	Australia
N_203_K	N	203	SRR12895854	28881	G	A	0,998893	2020-07-24	Australia
N_204_R	N	204	SRR12895854	28883	G	C	1	2020-07-24	Australia
ORF1ab_300_F	ORF1ab	300	SRR12895856	1163	A	T	0,999578	2020-08-01	Australia
ORF1ab_2144_NA	ORF1ab	2144	SRR12895856	6696	C	+T	0,0563024	2020-08-01	Australia
ORF1ab_314_L	ORF1ab	314	SRR12895856	14408	C	T	1	2020-08-01	Australia
S_614_G	S	614	SRR12895856	23403	A	G	0,999711	2020-08-01	Australia
N_203_K	N	203	SRR12895856	28881	G	A	0,999263	2020-08-01	Australia
N_204_R	N	204	SRR12895856	28883	G	C	0,999274	2020-08-01	Australia
ORF1ab_300_F	ORF1ab	300	SRR12895857	1163	A	T	0,999551	NA	Australia
ORF1ab_814_I	ORF1ab	814	SRR12895857	2706	C	T	0,111292	NA	Australia
ORF1ab_950_V	ORF1ab	950	SRR12895857	3114	G	T	0,999776	NA	Australia
ORF1ab_314_L	ORF1ab	314	SRR12895857	14408	C	T	0,999781	NA	Australia
S_477_N	S	477	SRR12895857	22992	G	A	1	NA	Australia
S_614_G	S	614	SRR12895857	23403	A	G	1	NA	Australia
N_203_K	N	203	SRR12895857	28881	G	A	0,999248	NA	Australia
N_204_R	N	204	SRR12895857	28883	G	C	0,999264	NA	Australia
ORF1ab_300_F	ORF1ab	300	SRR12895858	1163	A	T	1	2020-08-28	Australia
ORF1ab_314_L	ORF1ab	314	SRR12895858	14408	C	T	1	2020-08-28	Australia
ORF1ab_434_V	ORF1ab	434	SRR12895858	14768	C	T	1	2020-08-28	Australia
ORF1ab_2557_R	ORF1ab	2557	SRR12895858	21137	A	G	1	2020-08-28	Australia
S_477_N	S	477	SRR12895858	22992	G	A	1	2020-08-28	Australia
S_614_G	S	614	SRR12895858	23403	A	G	1	2020-08-28	Australia
S_778_I	S	778	SRR12895858	23895	C	T	0,999075	2020-08-28	Australia
N_203_K	N	203	SRR12895858	28881	G	A	1	2020-08-28	Australia
N_204_R	N	204	SRR12895858	28883	G	C	1	2020-08-28	Australia
ORF1ab_300_F	ORF1ab	300	SRR12895859	1163	A	T	1	2020-07-31	Australia
ORF1ab_314_L	ORF1ab	314	SRR12895859	14408	C	T	1	2020-07-31	Australia
S_190_K	S	190	SRR12895859	22131	G	A	0,219758	2020-07-31	Australia
S_477_N	S	477	SRR12895859	22992	G	A	0,997792	2020-07-31	Australia
S_614_G	S	614	SRR12895859	23403	A	G	1	2020-07-31	Australia
N_203_K	N	203	SRR12895859	28881	G	A	1	2020-07-31	Australia
N_204_R	N	204	SRR12895859	28883	G	C	1	2020-07-31	Australia
ORF1ab_300_F	ORF1ab	300	SRR12895860	1163	A	T	1	2020-08-13	Australia
ORF1ab_2144_NA	ORF1ab	2144	SRR12895860	6696	C	+T	0,0526537	2020-08-13	Australia
ORF1ab_3604_L	ORF1ab	3604	SRR12895860	11075	T	C	0,0521675	2020-08-13	Australia
ORF1ab_314_L	ORF1ab	314	SRR12895860	14408	C	T	1	2020-08-13	Australia
S_614_G	S	614	SRR12895860	23403	A	G	1	2020-08-13	Australia
N_203_K	N	203	SRR12895860	28881	G	A	1	2020-08-13	Australia
N_204_R	N	204	SRR12895860	28883	G	C	0,999121	2020-08-13	Australia
ORF1ab_300_F	ORF1ab	300	SRR12895861	1163	A	T	1	2020-08-01	Australia
ORF1ab_1990_V	ORF1ab	1990	SRR12895861	6233	A	G	0,997178	2020-08-01	Australia
ORF1ab_3705_V	ORF1ab	3705	SRR12895861	11379	C	T	0,0514756	2020-08-01	Australia
ORF1ab_314_L	ORF1ab	314	SRR12895861	14408	C	T	1	2020-08-01	Australia
S_477_N	S	477	SRR12895861	22992	G	A	1	2020-08-01	Australia
S_614_G	S	614	SRR12895861	23403	A	G	1	2020-08-01	Australia
E_68_F	E	68	SRR12895861	26447	C	T	1	2020-08-01	Australia
N_203_K	N	203	SRR12895861	28881	G	A	1	2020-08-01	Australia
N_204_R	N	204	SRR12895861	28883	G	C	1	2020-08-01	Australia
ORF1ab_300_F	ORF1ab	300	SRR12895862	1163	A	T	0,999559	2020-08-27	Australia
ORF1ab_516_V	ORF1ab	516	SRR12895862	1812	C	T	0,999253	2020-08-27	Australia
ORF1ab_923_T	ORF1ab	923	SRR12895862	3032	T	A	0,307916	2020-08-27	Australia
ORF1ab_314_L	ORF1ab	314	SRR12895862	14408	C	T	0,999359	2020-08-27	Australia
S_614_G	S	614	SRR12895862	23403	A	G	1	2020-08-27	Australia
N_203_K	N	203	SRR12895862	28881	G	A	1	2020-08-27	Australia
N_204_R	N	204	SRR12895862	28883	G	C	1	2020-08-27	Australia
ORF1ab_300_F	ORF1ab	300	SRR12895863	1163	A	T	0,999359	2020-07-25	Australia
ORF1ab_2144_NA	ORF1ab	2144	SRR12895863	6696	C	+T	0,0543208	2020-07-25	Australia
ORF1ab_314_L	ORF1ab	314	SRR12895863	14408	C	T	1	2020-07-25	Australia
S_477_N	S	477	SRR12895863	22992	G	A	1	2020-07-25	Australia
S_614_G	S	614	SRR12895863	23403	A	G	1	2020-07-25	Australia
N_203_K	N	203	SRR12895863	28881	G	A	0,998681	2020-07-25	Australia
N_204_R	N	204	SRR12895863	28883	G	C	0,999354	2020-07-25	Australia
N_230_F	N	230	SRR12895863	28961	C	T	0,977273	2020-07-25	Australia
ORF1ab_300_F	ORF1ab	300	SRR12895864	1163	A	T	1	2020-08-02	Australia
ORF1ab_3615_V	ORF1ab	3615	SRR12895864	11109	C	T	0,999596	2020-08-02	Australia
ORF1ab_314_L	ORF1ab	314	SRR12895864	14408	C	T	1	2020-08-02	Australia
ORF1ab_1252_R	ORF1ab	1252	SRR12895864	17222	A	G	0,999598	2020-08-02	Australia
S_477_N	S	477	SRR12895864	22992	G	A	1	2020-08-02	Australia
S_614_G	S	614	SRR12895864	23403	A	G	1	2020-08-02	Australia
N_203_K	N	203	SRR12895864	28881	G	A	0,999162	2020-08-02	Australia
N_204_R	N	204	SRR12895864	28883	G	C	1	2020-08-02	Australia
ORF1ab_300_F	ORF1ab	300	SRR12895865	1163	A	T	1	2020-08-20	Australia
ORF1ab_1589_I	ORF1ab	1589	SRR12895865	5031	C	T	1	2020-08-20	Australia
ORF1ab_314_L	ORF1ab	314	SRR12895865	14408	C	T	0,999076	2020-08-20	Australia
ORF1ab_2179_G	ORF1ab	2179	SRR12895865	20003	A	G	0,89172	2020-08-20	Australia
S_614_G	S	614	SRR12895865	23403	A	G	0,999825	2020-08-20	Australia
N_203_K	N	203	SRR12895865	28881	G	A	1	2020-08-20	Australia
N_204_R	N	204	SRR12895865	28883	G	C	0,999389	2020-08-20	Australia
ORF1ab_300_F	ORF1ab	300	SRR12895866	1163	A	T	0,999748	2020-07-27	Australia
ORF1ab_314_L	ORF1ab	314	SRR12895866	14408	C	T	0,999662	2020-07-27	Australia
S_477_N	S	477	SRR12895866	22992	G	A	1	2020-07-27	Australia
S_614_G	S	614	SRR12895866	23403	A	G	0,999718	2020-07-27	Australia
N_203_K	N	203	SRR12895866	28881	G	A	1	2020-07-27	Australia
N_204_R	N	204	SRR12895866	28883	G	C	1	2020-07-27	Australia
ORF1ab_300_F	ORF1ab	300	SRR12895867	1163	A	T	1	2020-09-03	Australia
ORF1ab_314_L	ORF1ab	314	SRR12895867	14408	C	T	0,999632	2020-09-03	Australia
S_614_G	S	614	SRR12895867	23403	A	G	0,999308	2020-09-03	Australia
N_203_K	N	203	SRR12895867	28881	G	A	0,999308	2020-09-03	Australia
N_204_R	N	204	SRR12895867	28883	G	C	1	2020-09-03	Australia
ORF1ab_300_F	ORF1ab	300	SRR12895869	1163	A	T	0,998721	2020-07-29	Australia
ORF1ab_314_L	ORF1ab	314	SRR12895869	14408	C	T	0,999719	2020-07-29	Australia
ORF1ab_316_I	ORF1ab	316	SRR12895869	14414	G	T	0,461449	2020-07-29	Australia
ORF1ab_2557_R	ORF1ab	2557	SRR12895869	21137	A	G	0,280859	2020-07-29	Australia
S_477_N	S	477	SRR12895869	22992	G	A	1	2020-07-29	Australia
S_614_G	S	614	SRR12895869	23403	A	G	0,999658	2020-07-29	Australia
ORF3a_86_S	ORF3a	86	SRR12895869	25649	T	C	0,0583713	2020-07-29	Australia
N_203_K	N	203	SRR12895869	28881	G	A	0,999188	2020-07-29	Australia
N_204_R	N	204	SRR12895869	28883	G	C	0,999605	2020-07-29	Australia
ORF1ab_300_F	ORF1ab	300	SRR12895870	1163	A	T	0,999364	2020-08-04	Australia
ORF1ab_314_L	ORF1ab	314	SRR12895870	14408	C	T	1	2020-08-04	Australia
S_614_G	S	614	SRR12895870	23403	A	G	0,999779	2020-08-04	Australia
N_203_K	N	203	SRR12895870	28881	G	A	1	2020-08-04	Australia
N_204_R	N	204	SRR12895870	28883	G	C	1	2020-08-04	Australia
ORF1ab_300_F	ORF1ab	300	SRR12895871	1163	A	T	1	2020-08-04	Australia
ORF1ab_314_L	ORF1ab	314	SRR12895871	14408	C	T	0,999098	2020-08-04	Australia
S_614_G	S	614	SRR12895871	23403	A	G	1	2020-08-04	Australia
M_2_S	M	2	SRR12895871	26526	G	T	0,987626	2020-08-04	Australia
N_203_K	N	203	SRR12895871	28881	G	A	1	2020-08-04	Australia
N_204_R	N	204	SRR12895871	28883	G	C	1	2020-08-04	Australia
ORF1ab_300_F	ORF1ab	300	SRR12895872	1163	A	T	1	2020-09-20	Australia
ORF1ab_314_L	ORF1ab	314	SRR12895872	14408	C	T	0,99953	2020-09-20	Australia
S_477_N	S	477	SRR12895872	22992	G	A	1	2020-09-20	Australia
S_614_G	S	614	SRR12895872	23403	A	G	0,999711	2020-09-20	Australia
ORF3a_100_V	ORF3a	100	SRR12895872	25691	G	T	0,997148	2020-09-20	Australia
N_203_K	N	203	SRR12895872	28881	G	A	1	2020-09-20	Australia
N_204_R	N	204	SRR12895872	28883	G	C	1	2020-09-20	Australia
ORF10_1_I	ORF10	1	SRR12895872	29560	G	T	0,081543	2020-09-20	Australia
ORF1ab_300_F	ORF1ab	300	SRR12895873	1163	A	T	0,997748	2020-08-06	Australia
ORF1ab_314_L	ORF1ab	314	SRR12895873	14408	C	T	0,999603	2020-08-06	Australia
S_477_N	S	477	SRR12895873	22992	G	A	1	2020-08-06	Australia
S_614_G	S	614	SRR12895873	23403	A	G	1	2020-08-06	Australia
M_2_S	M	2	SRR12895873	26526	G	T	0,999044	2020-08-06	Australia
N_203_K	N	203	SRR12895873	28881	G	A	0,999123	2020-08-06	Australia
N_204_R	N	204	SRR12895873	28883	G	C	1	2020-08-06	Australia
ORF1ab_55_K	ORF1ab	55	SRR12895874	428	G	A	0,0921666	2020-08-12	Australia
ORF1ab_300_F	ORF1ab	300	SRR12895874	1163	A	T	0,999667	2020-08-12	Australia
ORF1ab_2432_K	ORF1ab	2432	SRR12895874	7560	G	A	0,998577	2020-08-12	Australia
ORF1ab_4175_I	ORF1ab	4175	SRR12895874	12789	C	T	0,997917	2020-08-12	Australia
ORF1ab_4261_L	ORF1ab	4261	SRR12895874	13047	C	T	0,11201	2020-08-12	Australia
ORF1ab_314_L	ORF1ab	314	SRR12895874	14408	C	T	1	2020-08-12	Australia
ORF1ab_709_N	ORF1ab	709	SRR12895874	15594	G	T	0,999433	2020-08-12	Australia
S_477_N	S	477	SRR12895874	22992	G	A	1	2020-08-12	Australia
S_614_G	S	614	SRR12895874	23403	A	G	0,999754	2020-08-12	Australia
N_203_K	N	203	SRR12895874	28881	G	A	0,99913	2020-08-12	Australia
N_204_R	N	204	SRR12895874	28883	G	C	1	2020-08-12	Australia
ORF1ab_300_F	ORF1ab	300	SRR12895877	1163	A	T	1	2020-09-01	Australia
ORF1ab_967_T	ORF1ab	967	SRR12895877	3164	G	A	0,996619	2020-09-01	Australia
ORF1ab_314_L	ORF1ab	314	SRR12895877	14408	C	T	0,999455	2020-09-01	Australia
ORF1ab_1291_V	ORF1ab	1291	SRR12895877	17339	C	T	0,999454	2020-09-01	Australia
S_477_N	S	477	SRR12895877	22992	G	A	1	2020-09-01	Australia
S_614_G	S	614	SRR12895877	23403	A	G	0,999684	2020-09-01	Australia
S_698_L	S	698	SRR12895877	23655	C	T	0,999817	2020-09-01	Australia
N_203_K	N	203	SRR12895877	28881	G	A	0,999162	2020-09-01	Australia
N_204_R	N	204	SRR12895877	28883	G	C	1	2020-09-01	Australia
ORF1ab_300_F	ORF1ab	300	SRR12895878	1163	A	T	0,999635	2020-08-03	Australia
ORF1ab_2146_F	ORF1ab	2146	SRR12895878	6701	C	T	0,0524646	2020-08-03	Australia
ORF1ab_3244_L	ORF1ab	3244	SRR12895878	9996	C	T	1	2020-08-03	Australia
ORF1ab_314_L	ORF1ab	314	SRR12895878	14408	C	T	0,99971	2020-08-03	Australia
ORF1ab_2034_F	ORF1ab	2034	SRR12895878	19567	G	T	0,077728	2020-08-03	Australia
S_614_G	S	614	SRR12895878	23403	A	G	1	2020-08-03	Australia
N_203_K	N	203	SRR12895878	28881	G	A	0,999457	2020-08-03	Australia
N_204_R	N	204	SRR12895878	28883	G	C	0,999477	2020-08-03	Australia
ORF1ab_83_NA	ORF1ab	83	SRR12895879	514	T	-GTTATG	0,0600757	2020-08-01	Australia
ORF1ab_300_F	ORF1ab	300	SRR12895879	1163	A	T	0,999479	2020-08-01	Australia
ORF1ab_474_T	ORF1ab	474	SRR12895879	1685	G	A	0,121043	2020-08-01	Australia
ORF1ab_314_L	ORF1ab	314	SRR12895879	14408	C	T	1	2020-08-01	Australia
S_614_G	S	614	SRR12895879	23403	A	G	1	2020-08-01	Australia
N_203_K	N	203	SRR12895879	28881	G	A	1	2020-08-01	Australia
N_204_R	N	204	SRR12895879	28883	G	C	0,999396	2020-08-01	Australia
ORF1ab_300_F	ORF1ab	300	SRR12895881	1163	A	T	0,999906	2020-08-02	Australia
ORF1ab_2333_NA	ORF1ab	2333	SRR12895881	7262	C	-T	0,0936902	2020-08-02	Australia
ORF1ab_2379_V	ORF1ab	2379	SRR12895881	7401	C	T	0,134078	2020-08-02	Australia
ORF1ab_314_L	ORF1ab	314	SRR12895881	14408	C	T	0,99683	2020-08-02	Australia
S_614_G	S	614	SRR12895881	23403	A	G	0,99957	2020-08-02	Australia
E_58_A	E	58	SRR12895881	26417	T	C	0,0530576	2020-08-02	Australia
ORF7a_39_I	ORF7a	39	SRR12895881	27509	C	T	0,0562149	2020-08-02	Australia
N_203_K	N	203	SRR12895881	28881	G	A	0,999358	2020-08-02	Australia
N_204_R	N	204	SRR12895881	28883	G	C	0,999843	2020-08-02	Australia
ORF1ab_98_V	ORF1ab	98	SRR12895882	558	G	T	0,174111	2020-08-17	Australia
ORF1ab_300_F	ORF1ab	300	SRR12895882	1163	A	T	1	2020-08-17	Australia
ORF1ab_591_S	ORF1ab	591	SRR12895882	2036	G	T	0,0813187	2020-08-17	Australia
ORF1ab_1100_V	ORF1ab	1100	SRR12895882	3564	G	T	0,175547	2020-08-17	Australia
ORF1ab_2258_V	ORF1ab	2258	SRR12895882	7038	G	T	0,117296	2020-08-17	Australia
ORF1ab_2995_V	ORF1ab	2995	SRR12895882	9249	G	T	0,0755976	2020-08-17	Australia
ORF1ab_3574_I	ORF1ab	3574	SRR12895882	10986	G	T	0,0603086	2020-08-17	Australia
ORF1ab_3967_S	ORF1ab	3967	SRR12895882	12164	G	T	0,0923594	2020-08-17	Australia
ORF1ab_35_V	ORF1ab	35	SRR12895882	13571	G	T	0,0553155	2020-08-17	Australia
ORF1ab_270_S	ORF1ab	270	SRR12895882	14277	G	T	0,0567082	2020-08-17	Australia
ORF1ab_314_L	ORF1ab	314	SRR12895882	14408	C	T	0,999489	2020-08-17	Australia
ORF1ab_635_M	ORF1ab	635	SRR12895882	15371	C	T	0,999603	2020-08-17	Australia
S_614_G	S	614	SRR12895882	23403	A	G	0,999362	2020-08-17	Australia
S_999_C	S	999	SRR12895882	24557	G	T	0,0938732	2020-08-17	Australia
S_1124_V	S	1124	SRR12895882	24933	G	T	0,132068	2020-08-17	Australia
N_203_K	N	203	SRR12895882	28881	G	A	1	2020-08-17	Australia
N_204_R	N	204	SRR12895882	28883	G	C	0,997503	2020-08-17	Australia
ORF1ab_300_F	ORF1ab	300	SRR12895883	1163	A	T	1	2020-08-06	Australia
ORF1ab_206_S	ORF1ab	206	SRR12895883	14084	A	G	0,999092	2020-08-06	Australia
ORF1ab_314_L	ORF1ab	314	SRR12895883	14408	C	T	0,999739	2020-08-06	Australia
S_477_N	S	477	SRR12895883	22992	G	A	1	2020-08-06	Australia
S_614_G	S	614	SRR12895883	23403	A	G	1	2020-08-06	Australia
N_203_K	N	203	SRR12895883	28881	G	A	1	2020-08-06	Australia
N_204_R	N	204	SRR12895883	28883	G	C	0,999054	2020-08-06	Australia
ORF10_10_S	ORF10	10	SRR12895883	29585	C	T	0,999071	2020-08-06	Australia
ORF1ab_300_F	ORF1ab	300	SRR12895885	1163	A	T	1	2020-08-28	Australia
ORF1ab_314_L	ORF1ab	314	SRR12895885	14408	C	T	0,999368	2020-08-28	Australia
ORF1ab_1555_I	ORF1ab	1555	SRR12895885	18131	C	T	1	2020-08-28	Australia
S_477_N	S	477	SRR12895885	22992	G	A	1	2020-08-28	Australia
S_614_G	S	614	SRR12895885	23403	A	G	1	2020-08-28	Australia
N_203_K	N	203	SRR12895885	28881	G	A	0,998615	2020-08-28	Australia
N_204_R	N	204	SRR12895885	28883	G	C	1	2020-08-28	Australia
ORF1ab_300_F	ORF1ab	300	SRR12895887	1163	A	T	1	2020-08-11	Australia
ORF1ab_314_L	ORF1ab	314	SRR12895887	14408	C	T	0,999489	2020-08-11	Australia
S_253_G	S	253	SRR12895887	22320	A	G	0,815789	2020-08-11	Australia
S_614_G	S	614	SRR12895887	23403	A	G	0,999822	2020-08-11	Australia
N_203_K	N	203	SRR12895887	28881	G	A	1	2020-08-11	Australia
N_204_R	N	204	SRR12895887	28883	G	C	1	2020-08-11	Australia
ORF1ab_300_F	ORF1ab	300	SRR12895888	1163	A	T	1	2020-08-12	Australia
ORF1ab_99_S	ORF1ab	99	SRR12895888	13762	G	A	0,999815	2020-08-12	Australia
ORF1ab_314_L	ORF1ab	314	SRR12895888	14408	C	T	1	2020-08-12	Australia
ORF1ab_635_M	ORF1ab	635	SRR12895888	15371	C	T	1	2020-08-12	Australia
S_614_G	S	614	SRR12895888	23403	A	G	1	2020-08-12	Australia
N_203_K	N	203	SRR12895888	28881	G	A	0,999115	2020-08-12	Australia
N_204_R	N	204	SRR12895888	28883	G	C	1	2020-08-12	Australia
ORF1ab_300_F	ORF1ab	300	SRR12895889	1163	A	T	1	2020-09-02	Australia
ORF1ab_314_L	ORF1ab	314	SRR12895889	14408	C	T	0,999539	2020-09-02	Australia
S_477_N	S	477	SRR12895889	22992	G	A	1	2020-09-02	Australia
S_614_G	S	614	SRR12895889	23403	A	G	0,999657	2020-09-02	Australia
N_203_K	N	203	SRR12895889	28881	G	A	1	2020-09-02	Australia
N_204_R	N	204	SRR12895889	28883	G	C	1	2020-09-02	Australia
ORF1ab_300_F	ORF1ab	300	SRR12895892	1163	A	T	0,999082	2020-09-19	Australia
ORF1ab_314_L	ORF1ab	314	SRR12895892	14408	C	T	0,999735	2020-09-19	Australia
S_477_N	S	477	SRR12895892	22992	G	A	1	2020-09-19	Australia
S_614_G	S	614	SRR12895892	23403	A	G	0,999889	2020-09-19	Australia
N_203_K	N	203	SRR12895892	28881	G	A	0,999648	2020-09-19	Australia
N_204_R	N	204	SRR12895892	28883	G	C	0,999652	2020-09-19	Australia
ORF1ab_300_F	ORF1ab	300	SRR12895893	1163	A	T	1	2020-07-29	Australia
ORF1ab_314_L	ORF1ab	314	SRR12895893	14408	C	T	0,999666	2020-07-29	Australia
S_477_N	S	477	SRR12895893	22992	G	A	1	2020-07-29	Australia
S_614_G	S	614	SRR12895893	23403	A	G	1	2020-07-29	Australia
N_203_K	N	203	SRR12895893	28881	G	A	1	2020-07-29	Australia
N_204_R	N	204	SRR12895893	28883	G	C	1	2020-07-29	Australia
ORF1ab_300_F	ORF1ab	300	SRR12895894	1163	A	T	0,999433	2020-08-19	Australia
ORF1ab_940_D	ORF1ab	940	SRR12895894	3085	G	T	0,999343	2020-08-19	Australia
ORF1ab_1100_V	ORF1ab	1100	SRR12895894	3564	G	T	0,0789204	2020-08-19	Australia
ORF1ab_2568_S	ORF1ab	2568	SRR12895894	7967	C	T	0,0950958	2020-08-19	Australia
ORF1ab_2995_V	ORF1ab	2995	SRR12895894	9249	G	T	0,0847458	2020-08-19	Australia
ORF1ab_314_L	ORF1ab	314	SRR12895894	14408	C	T	0,999708	2020-08-19	Australia
S_614_G	S	614	SRR12895894	23403	A	G	0,999247	2020-08-19	Australia
S_1124_V	S	1124	SRR12895894	24933	G	T	0,0608122	2020-08-19	Australia
N_203_K	N	203	SRR12895894	28881	G	A	1	2020-08-19	Australia
N_204_R	N	204	SRR12895894	28883	G	C	0,999403	2020-08-19	Australia
ORF1ab_300_F	ORF1ab	300	SRR12895896	1163	A	T	0,999569	2020-08-17	Australia
ORF1ab_314_L	ORF1ab	314	SRR12895896	14408	C	T	0,998548	2020-08-17	Australia
S_614_G	S	614	SRR12895896	23403	A	G	0,99961	2020-08-17	Australia
N_203_K	N	203	SRR12895896	28881	G	A	0,999389	2020-08-17	Australia
N_204_R	N	204	SRR12895896	28883	G	C	1	2020-08-17	Australia
ORF1ab_300_F	ORF1ab	300	SRR12895897	1163	A	T	1	2020-09-20	Australia
ORF1ab_2891_V	ORF1ab	2891	SRR12895897	8937	C	T	0,999145	2020-09-20	Australia
ORF1ab_314_L	ORF1ab	314	SRR12895897	14408	C	T	1	2020-09-20	Australia
ORF1ab_1561_C	ORF1ab	1561	SRR12895897	18148	G	T	0,999213	2020-09-20	Australia
ORF1ab_2453_A	ORF1ab	2453	SRR12895897	20824	A	G	0,999682	2020-09-20	Australia
S_477_N	S	477	SRR12895897	22992	G	A	0,985714	2020-09-20	Australia
S_614_G	S	614	SRR12895897	23403	A	G	1	2020-09-20	Australia
N_203_K	N	203	SRR12895897	28881	G	A	1	2020-09-20	Australia
N_204_R	N	204	SRR12895897	28883	G	C	1	2020-09-20	Australia
ORF1ab_300_F	ORF1ab	300	SRR12895898	1163	A	T	0,999383	NA	Australia
ORF1ab_950_V	ORF1ab	950	SRR12895898	3114	G	T	0,999714	NA	Australia
ORF1ab_314_L	ORF1ab	314	SRR12895898	14408	C	T	1	NA	Australia
S_477_N	S	477	SRR12895898	22992	G	A	1	NA	Australia
S_614_G	S	614	SRR12895898	23403	A	G	0,999795	NA	Australia
ORF8_65_V	ORF8	65	SRR12895898	28087	C	T	0,996397	NA	Australia
N_203_K	N	203	SRR12895898	28881	G	A	0,999302	NA	Australia
N_204_R	N	204	SRR12895898	28883	G	C	1	NA	Australia
ORF1ab_300_F	ORF1ab	300	SRR12895899	1163	A	T	0,998006	2020-08-04	Australia
ORF1ab_314_L	ORF1ab	314	SRR12895899	14408	C	T	0,999297	2020-08-04	Australia
ORF1ab_709_N	ORF1ab	709	SRR12895899	15594	G	T	0,999218	2020-08-04	Australia
S_477_N	S	477	SRR12895899	22992	G	A	1	2020-08-04	Australia
S_614_G	S	614	SRR12895899	23403	A	G	0,999361	2020-08-04	Australia
N_203_K	N	203	SRR12895899	28881	G	A	1	2020-08-04	Australia
N_204_R	N	204	SRR12895899	28883	G	C	0,999392	2020-08-04	Australia
ORF1ab_300_F	ORF1ab	300	SRR12895900	1163	A	T	0,999495	2020-07-27	Australia
ORF1ab_1826_D	ORF1ab	1826	SRR12895900	5743	G	C	0,497525	2020-07-27	Australia
ORF1ab_1827_H	ORF1ab	1827	SRR12895900	5744	T	C	0,51005	2020-07-27	Australia
ORF1ab_1834_S	ORF1ab	1834	SRR12895900	5765	G	A	0,238579	2020-07-27	Australia
ORF1ab_1834_A	ORF1ab	1834	SRR12895900	5766	G	C	0,246305	2020-07-27	Australia
ORF1ab_314_L	ORF1ab	314	SRR12895900	14408	C	T	1	2020-07-27	Australia
S_614_G	S	614	SRR12895900	23403	A	G	1	2020-07-27	Australia
S_1127_V	S	1127	SRR12895900	24942	A	T	0,0752351	2020-07-27	Australia
ORF3a_268_S	ORF3a	268	SRR12895900	26194	A	T	0,073922	2020-07-27	Australia
N_203_K	N	203	SRR12895900	28881	G	A	0,999653	2020-07-27	Australia
N_204_R	N	204	SRR12895900	28883	G	C	0,999663	2020-07-27	Australia
ORF1ab_300_F	ORF1ab	300	SRR12895901	1163	A	T	0,998246	2020-09-20	Australia
ORF1ab_314_L	ORF1ab	314	SRR12895901	14408	C	T	0,99945	2020-09-20	Australia
S_477_N	S	477	SRR12895901	22992	G	A	0,991597	2020-09-20	Australia
S_614_G	S	614	SRR12895901	23403	A	G	0,999756	2020-09-20	Australia
N_203_K	N	203	SRR12895901	28881	G	A	1	2020-09-20	Australia
N_204_R	N	204	SRR12895901	28883	G	C	0,999671	2020-09-20	Australia
ORF1ab_87_D	ORF1ab	87	SRR12895902	526	G	T	0,309332	2020-08-08	Australia
ORF1ab_300_F	ORF1ab	300	SRR12895902	1163	A	T	0,999603	2020-08-08	Australia
ORF1ab_1680_F	ORF1ab	1680	SRR12895902	5305	G	C	1	2020-08-08	Australia
ORF1ab_3244_L	ORF1ab	3244	SRR12895902	9996	C	T	0,99961	2020-08-08	Australia
ORF1ab_40_NA	ORF1ab	40	SRR12895902	13586	T	-A	0,05	2020-08-08	Australia
ORF1ab_314_L	ORF1ab	314	SRR12895902	14408	C	T	0,998901	2020-08-08	Australia
S_614_G	S	614	SRR12895902	23403	A	G	0,997335	2020-08-08	Australia
N_203_K	N	203	SRR12895902	28881	G	A	0,998702	2020-08-08	Australia
N_204_R	N	204	SRR12895902	28883	G	C	1	2020-08-08	Australia
N_255_F	N	255	SRR12895902	29037	C	T	0,0751105	2020-08-08	Australia
ORF1ab_300_F	ORF1ab	300	SRR12895903	1163	A	T	0,999257	2020-08-07	Australia
ORF1ab_314_L	ORF1ab	314	SRR12895903	14408	C	T	1	2020-08-07	Australia
S_614_G	S	614	SRR12895903	23403	A	G	0,999752	2020-08-07	Australia
S_619_G	S	619	SRR12895903	23418	A	G	0,999733	2020-08-07	Australia
S_1124_V	S	1124	SRR12895903	24933	G	T	0,0633184	2020-08-07	Australia
N_203_K	N	203	SRR12895903	28881	G	A	1	2020-08-07	Australia
N_204_R	N	204	SRR12895903	28883	G	C	1	2020-08-07	Australia
N_230_F	N	230	SRR12895903	28961	C	T	0,999081	2020-08-07	Australia
ORF1ab_300_F	ORF1ab	300	SRR12895905	1163	A	T	0,999267	2020-08-29	Australia
ORF1ab_3934_I	ORF1ab	3934	SRR12895905	12067	G	T	0,999467	2020-08-29	Australia
ORF1ab_314_L	ORF1ab	314	SRR12895905	14408	C	T	0,99937	2020-08-29	Australia
ORF1ab_1953_L	ORF1ab	1953	SRR12895905	19325	C	T	0,394334	2020-08-29	Australia
S_477_N	S	477	SRR12895905	22992	G	A	1	2020-08-29	Australia
S_614_G	S	614	SRR12895905	23403	A	G	0,999681	2020-08-29	Australia
N_203_K	N	203	SRR12895905	28881	G	A	0,998689	2020-08-29	Australia
N_204_R	N	204	SRR12895905	28883	G	C	0,999564	2020-08-29	Australia
ORF1ab_300_F	ORF1ab	300	SRR12895906	1163	A	T	1	2020-09-02	Australia
ORF1ab_314_L	ORF1ab	314	SRR12895906	14408	C	T	0,999607	2020-09-02	Australia
S_614_G	S	614	SRR12895906	23403	A	G	1	2020-09-02	Australia
N_203_K	N	203	SRR12895906	28881	G	A	1	2020-09-02	Australia
N_204_R	N	204	SRR12895906	28883	G	C	1	2020-09-02	Australia
ORF1ab_300_F	ORF1ab	300	SRR12895907	1163	A	T	0,999526	2020-07-29	Australia
ORF1ab_1710_L	ORF1ab	1710	SRR12895907	5393	T	C	0,0589198	2020-07-29	Australia
ORF1ab_314_L	ORF1ab	314	SRR12895907	14408	C	T	0,999204	2020-07-29	Australia
ORF1ab_709_N	ORF1ab	709	SRR12895907	15594	G	T	0,999701	2020-07-29	Australia
S_614_G	S	614	SRR12895907	23403	A	G	0,999776	2020-07-29	Australia
S_647_S	S	647	SRR12895907	23501	G	T	0,0751764	2020-07-29	Australia
S_684_S	S	684	SRR12895907	23612	G	T	0,131142	2020-07-29	Australia
N_203_K	N	203	SRR12895907	28881	G	A	1	2020-07-29	Australia
N_204_R	N	204	SRR12895907	28883	G	C	0,999075	2020-07-29	Australia
ORF1ab_300_F	ORF1ab	300	SRR12895910	1163	A	T	1	2020-08-12	Australia
ORF1ab_314_L	ORF1ab	314	SRR12895910	14408	C	T	0,999704	2020-08-12	Australia
S_477_N	S	477	SRR12895910	22992	G	A	0,997748	2020-08-12	Australia
S_614_G	S	614	SRR12895910	23403	A	G	0,999056	2020-08-12	Australia
N_203_K	N	203	SRR12895910	28881	G	A	1	2020-08-12	Australia
N_204_R	N	204	SRR12895910	28883	G	C	0,99948	2020-08-12	Australia
ORF1ab_140_NA	ORF1ab	140	SRR12895912	685	A	-AAGTCATTT	0,71426	2020-08-30	Australia
ORF1ab_300_F	ORF1ab	300	SRR12895912	1163	A	T	0,999356	2020-08-30	Australia
ORF1ab_1155_C	ORF1ab	1155	SRR12895912	3728	G	T	0,998984	2020-08-30	Australia
ORF1ab_2001_T	ORF1ab	2001	SRR12895912	6266	G	A	0,99886	2020-08-30	Australia
ORF1ab_314_L	ORF1ab	314	SRR12895912	14408	C	T	0,999803	2020-08-30	Australia
ORF1ab_1637_I	ORF1ab	1637	SRR12895912	18377	C	T	0,0959356	2020-08-30	Australia
S_240_I	S	240	SRR12895912	22281	C	T	1	2020-08-30	Australia
S_614_G	S	614	SRR12895912	23403	A	G	1	2020-08-30	Australia
N_203_K	N	203	SRR12895912	28881	G	A	1	2020-08-30	Australia
N_204_R	N	204	SRR12895912	28883	G	C	0,999594	2020-08-30	Australia
ORF1ab_73_C	ORF1ab	73	SRR12895913	482	C	T	0,0575617	2020-07-19	Australia
ORF1ab_98_V	ORF1ab	98	SRR12895913	558	G	T	0,224578	2020-07-19	Australia
ORF1ab_132_V	ORF1ab	132	SRR12895913	660	G	T	0,0859076	2020-07-19	Australia
ORF1ab_133_V	ORF1ab	133	SRR12895913	663	G	T	0,132812	2020-07-19	Australia
ORF1ab_251_F	ORF1ab	251	SRR12895913	1018	G	T	0,123527	2020-07-19	Australia
ORF1ab_300_F	ORF1ab	300	SRR12895913	1163	A	T	0,997684	2020-07-19	Australia
ORF1ab_408_V	ORF1ab	408	SRR12895913	1488	G	T	0,0786517	2020-07-19	Australia
ORF1ab_591_S	ORF1ab	591	SRR12895913	2036	G	T	0,0923664	2020-07-19	Australia
ORF1ab_661_V	ORF1ab	661	SRR12895913	2247	G	T	0,0958386	2020-07-19	Australia
ORF1ab_662_V	ORF1ab	662	SRR12895913	2250	G	T	0,0729412	2020-07-19	Australia
ORF1ab_780_V	ORF1ab	780	SRR12895913	2604	G	T	0,11245	2020-07-19	Australia
ORF1ab_998_H	ORF1ab	998	SRR12895913	3259	G	T	0,0778074	2020-07-19	Australia
ORF1ab_1079_I	ORF1ab	1079	SRR12895913	3501	C	T	0,0619102	2020-07-19	Australia
ORF1ab_1095_NA	ORF1ab	1095	SRR12895913	3550	A	-C	0,0512563	2020-07-19	Australia
ORF1ab_1096_S	ORF1ab	1096	SRR12895913	3551	C	T	0,084224	2020-07-19	Australia
ORF1ab_1100_V	ORF1ab	1100	SRR12895913	3564	G	T	0,404152	2020-07-19	Australia
ORF1ab_1530_I	ORF1ab	1530	SRR12895913	4854	G	T	0,0925185	2020-07-19	Australia
ORF1ab_1704_S	ORF1ab	1704	SRR12895913	5375	G	T	0,132248	2020-07-19	Australia
ORF1ab_1705_C	ORF1ab	1705	SRR12895913	5378	G	T	0,0853739	2020-07-19	Australia
ORF1ab_1872_I	ORF1ab	1872	SRR12895913	5880	G	T	0,081351	2020-07-19	Australia
ORF1ab_2073_V	ORF1ab	2073	SRR12895913	6483	G	T	0,080336	2020-07-19	Australia
ORF1ab_2180_F	ORF1ab	2180	SRR12895913	6804	G	T	0,0540724	2020-07-19	Australia
ORF1ab_2251_V	ORF1ab	2251	SRR12895913	7017	G	T	0,0739459	2020-07-19	Australia
ORF1ab_2258_V	ORF1ab	2258	SRR12895913	7038	G	T	0,156016	2020-07-19	Australia
ORF1ab_2317_Y	ORF1ab	2317	SRR12895913	7214	G	T	0,0957346	2020-07-19	Australia
ORF1ab_2808_V	ORF1ab	2808	SRR12895913	8688	G	T	0,105498	2020-07-19	Australia
ORF1ab_2811_S	ORF1ab	2811	SRR12895913	8696	G	T	0,0547074	2020-07-19	Australia
ORF1ab_2842_V	ORF1ab	2842	SRR12895913	8790	G	T	0,100524	2020-07-19	Australia
ORF1ab_2959_V	ORF1ab	2959	SRR12895913	9141	G	T	0,0634041	2020-07-19	Australia
ORF1ab_2995_V	ORF1ab	2995	SRR12895913	9249	G	T	0,265734	2020-07-19	Australia
ORF1ab_3279_F	ORF1ab	3279	SRR12895913	10101	G	T	0,070321	2020-07-19	Australia
ORF1ab_3574_I	ORF1ab	3574	SRR12895913	10986	G	T	0,116851	2020-07-19	Australia
ORF1ab_3757_V	ORF1ab	3757	SRR12895913	11535	G	T	0,0702341	2020-07-19	Australia
ORF1ab_3958_NA	ORF1ab	3958	SRR12895913	12139	T	-AC	0,074116	2020-07-19	Australia
ORF1ab_3967_S	ORF1ab	3967	SRR12895913	12164	G	T	0,173779	2020-07-19	Australia
ORF1ab_4310_F	ORF1ab	4310	SRR12895913	13193	G	T	0,0668651	2020-07-19	Australia
ORF1ab_35_V	ORF1ab	35	SRR12895913	13571	G	T	0,121531	2020-07-19	Australia
ORF1ab_270_S	ORF1ab	270	SRR12895913	14277	G	T	0,165525	2020-07-19	Australia
ORF1ab_314_L	ORF1ab	314	SRR12895913	14408	C	T	0,999281	2020-07-19	Australia
ORF1ab_357_F	ORF1ab	357	SRR12895913	14536	C	T	0,0940557	2020-07-19	Australia
ORF1ab_361_K	ORF1ab	361	SRR12895913	14548	G	A	0,0929678	2020-07-19	Australia
ORF1ab_579_L	ORF1ab	579	SRR12895913	15202	G	T	0,059833	2020-07-19	Australia
ORF1ab_768_S	ORF1ab	768	SRR12895913	15769	G	T	0,137098	2020-07-19	Australia
ORF1ab_907_C	ORF1ab	907	SRR12895913	16188	G	T	0,101529	2020-07-19	Australia
ORF1ab_1107_V	ORF1ab	1107	SRR12895913	16787	G	T	0,0532292	2020-07-19	Australia
ORF1ab_1210_V	ORF1ab	1210	SRR12895913	17096	G	T	0,063851	2020-07-19	Australia
ORF1ab_1402_F	ORF1ab	1402	SRR12895913	17671	G	T	0,0602468	2020-07-19	Australia
ORF1ab_1461_C	ORF1ab	1461	SRR12895913	17848	G	T	0,0884146	2020-07-19	Australia
ORF1ab_1568_V	ORF1ab	1568	SRR12895913	18170	G	T	0,0529372	2020-07-19	Australia
ORF1ab_1873_N	ORF1ab	1873	SRR12895913	19086	G	T	0,0813387	2020-07-19	Australia
ORF1ab_1929_L	ORF1ab	1929	SRR12895913	19252	G	T	0,0509673	2020-07-19	Australia
ORF1ab_2071_V	ORF1ab	2071	SRR12895913	19679	G	T	0,0535862	2020-07-19	Australia
S_152_C	S	152	SRR12895913	22018	G	T	0,13522	2020-07-19	Australia
S_594_V	S	594	SRR12895913	23343	G	T	0,0543863	2020-07-19	Australia
S_614_G	S	614	SRR12895913	23403	A	G	0,99912	2020-07-19	Australia
S_648_V	S	648	SRR12895913	23505	G	T	0,0678211	2020-07-19	Australia
S_735_L	S	735	SRR12895913	23766	C	T	0,0591497	2020-07-19	Australia
S_765_C	S	765	SRR12895913	23855	C	T	0,0524017	2020-07-19	Australia
S_765_L	S	765	SRR12895913	23856	G	T	0,0913706	2020-07-19	Australia
S_999_C	S	999	SRR12895913	24557	G	T	0,116324	2020-07-19	Australia
S_1116_NA	S	1116	SRR12895913	24910	T	-AC	0,0638001	2020-07-19	Australia
S_1124_V	S	1124	SRR12895913	24933	G	T	0,40496	2020-07-19	Australia
M_2_S	M	2	SRR12895913	26526	G	T	0,998893	2020-07-19	Australia
ORF8_62_L	ORF8	62	SRR12895913	28077	G	T	0,0523822	2020-07-19	Australia
N_18_V	N	18	SRR12895913	28326	G	T	0,0543971	2020-07-19	Australia
N_96_C	N	96	SRR12895913	28559	G	T	0,0677201	2020-07-19	Australia
N_203_K	N	203	SRR12895913	28881	G	A	1	2020-07-19	Australia
N_204_R	N	204	SRR12895913	28883	G	C	0,998496	2020-07-19	Australia
ORF1ab_300_F	ORF1ab	300	SRR12895914	1163	A	T	0,99935	2020-08-18	Australia
ORF1ab_3085_S	ORF1ab	3085	SRR12895914	9519	T	C	0,891019	2020-08-18	Australia
ORF1ab_3906_G	ORF1ab	3906	SRR12895914	11982	A	G	0,0862669	2020-08-18	Australia
ORF1ab_314_L	ORF1ab	314	SRR12895914	14408	C	T	0,999682	2020-08-18	Australia
S_614_G	S	614	SRR12895914	23403	A	G	0,999808	2020-08-18	Australia
N_203_K	N	203	SRR12895914	28881	G	A	0,99943	2020-08-18	Australia
N_204_R	N	204	SRR12895914	28883	G	C	0,999434	2020-08-18	Australia
ORF1ab_300_F	ORF1ab	300	SRR12895917	1163	A	T	0,999583	2020-08-07	Australia
ORF1ab_4083_M	ORF1ab	4083	SRR12895917	12513	C	T	0,999687	2020-08-07	Australia
ORF1ab_314_L	ORF1ab	314	SRR12895917	14408	C	T	1	2020-08-07	Australia
S_614_G	S	614	SRR12895917	23403	A	G	0,999864	2020-08-07	Australia
N_203_K	N	203	SRR12895917	28881	G	A	1	2020-08-07	Australia
N_204_R	N	204	SRR12895917	28883	G	C	1	2020-08-07	Australia
ORF1ab_300_F	ORF1ab	300	SRR12895922	1163	A	T	1	2020-09-16	Australia
ORF1ab_3603_NA	ORF1ab	3603	SRR12895922	11074	C	+T	0,0808006	2020-09-16	Australia
ORF1ab_3606_NA	ORF1ab	3606	SRR12895922	11082	T	-G	0,0689655	2020-09-16	Australia
ORF1ab_3606_F	ORF1ab	3606	SRR12895922	11083	G	T	1	2020-09-16	Australia
ORF1ab_3951_F	ORF1ab	3951	SRR12895922	12116	C	T	0,999395	2020-09-16	Australia
ORF1ab_314_L	ORF1ab	314	SRR12895922	14408	C	T	0,999788	2020-09-16	Australia
S_614_G	S	614	SRR12895922	23403	A	G	1	2020-09-16	Australia
M_168_L	M	168	SRR12895922	27024	A	C	1	2020-09-16	Australia
N_203_K	N	203	SRR12895922	28881	G	A	1	2020-09-16	Australia
N_204_R	N	204	SRR12895922	28883	G	C	1	2020-09-16	Australia
ORF1ab_157_NA	ORF1ab	157	SRR12895923	736	T	-CAAGAAAACTGG	0,979534	2020-08-01	Australia
ORF1ab_300_F	ORF1ab	300	SRR12895923	1163	A	T	1	2020-08-01	Australia
ORF1ab_314_L	ORF1ab	314	SRR12895923	14408	C	T	1	2020-08-01	Australia
S_477_N	S	477	SRR12895923	22992	G	A	1	2020-08-01	Australia
S_614_G	S	614	SRR12895923	23403	A	G	0,999496	2020-08-01	Australia
S_930_V	S	930	SRR12895923	24351	C	T	1	2020-08-01	Australia
N_203_K	N	203	SRR12895923	28881	G	A	1	2020-08-01	Australia
N_204_R	N	204	SRR12895923	28883	G	C	1	2020-08-01	Australia
ORF1ab_300_F	ORF1ab	300	SRR12895924	1163	A	T	0,998079	2020-08-02	Australia
ORF1ab_314_L	ORF1ab	314	SRR12895924	14408	C	T	1	2020-08-02	Australia
S_477_N	S	477	SRR12895924	22992	G	A	0,996154	2020-08-02	Australia
S_614_G	S	614	SRR12895924	23403	A	G	0,999523	2020-08-02	Australia
N_203_K	N	203	SRR12895924	28881	G	A	1	2020-08-02	Australia
N_204_R	N	204	SRR12895924	28883	G	C	1	2020-08-02	Australia
ORF1ab_300_F	ORF1ab	300	SRR12895925	1163	A	T	0,999558	2020-08-03	Australia
ORF1ab_314_L	ORF1ab	314	SRR12895925	14408	C	T	0,999577	2020-08-03	Australia
S_477_N	S	477	SRR12895925	22992	G	A	0,999622	2020-08-03	Australia
S_614_G	S	614	SRR12895925	23403	A	G	0,999717	2020-08-03	Australia
N_182_S	N	182	SRR12895925	28817	G	T	0,999767	2020-08-03	Australia
N_203_K	N	203	SRR12895925	28881	G	A	0,99972	2020-08-03	Australia
N_204_R	N	204	SRR12895925	28883	G	C	0,999724	2020-08-03	Australia
ORF1ab_300_F	ORF1ab	300	SRR12895926	1163	A	T	1	2020-08-01	Australia
ORF1ab_314_L	ORF1ab	314	SRR12895926	14408	C	T	1	2020-08-01	Australia
S_477_N	S	477	SRR12895926	22992	G	A	1	2020-08-01	Australia
S_614_G	S	614	SRR12895926	23403	A	G	1	2020-08-01	Australia
N_203_K	N	203	SRR12895926	28881	G	A	1	2020-08-01	Australia
N_204_R	N	204	SRR12895926	28883	G	C	1	2020-08-01	Australia
ORF1ab_300_F	ORF1ab	300	SRR12895927	1163	A	T	0,999486	2020-09-06	Australia
ORF1ab_314_L	ORF1ab	314	SRR12895927	14408	C	T	0,999702	2020-09-06	Australia
S_477_N	S	477	SRR12895927	22992	G	A	0,999447	2020-09-06	Australia
S_614_G	S	614	SRR12895927	23403	A	G	0,999792	2020-09-06	Australia
N_203_K	N	203	SRR12895927	28881	G	A	0,999169	2020-09-06	Australia
N_204_R	N	204	SRR12895927	28883	G	C	1	2020-09-06	Australia
ORF1ab_28_I	ORF1ab	28	SRR12895928	347	G	A	0,0523399	2020-07-27	Australia
ORF1ab_300_F	ORF1ab	300	SRR12895928	1163	A	T	1	2020-07-27	Australia
ORF1ab_206_S	ORF1ab	206	SRR12895928	14084	A	G	1	2020-07-27	Australia
ORF1ab_314_L	ORF1ab	314	SRR12895928	14408	C	T	0,999525	2020-07-27	Australia
S_3_NA	S	3	SRR12895928	21569	G	+T	0,0519887	2020-07-27	Australia
S_5_F	S	5	SRR12895928	21575	C	T	0,999422	2020-07-27	Australia
S_477_N	S	477	SRR12895928	22992	G	A	1	2020-07-27	Australia
S_614_G	S	614	SRR12895928	23403	A	G	1	2020-07-27	Australia
S_939_F	S	939	SRR12895928	24378	C	T	0,0540806	2020-07-27	Australia
N_203_K	N	203	SRR12895928	28881	G	A	1	2020-07-27	Australia
N_204_R	N	204	SRR12895928	28883	G	C	1	2020-07-27	Australia
ORF1ab_300_F	ORF1ab	300	SRR12895930	1163	A	T	0,999616	2020-08-18	Australia
ORF1ab_314_L	ORF1ab	314	SRR12895930	14408	C	T	1	2020-08-18	Australia
S_614_G	S	614	SRR12895930	23403	A	G	1	2020-08-18	Australia
N_203_K	N	203	SRR12895930	28881	G	A	1	2020-08-18	Australia
N_204_R	N	204	SRR12895930	28883	G	C	1	2020-08-18	Australia
N_229_H	N	229	SRR12895930	28960	G	T	0,999019	2020-08-18	Australia
ORF1ab_300_F	ORF1ab	300	SRR12895931	1163	A	T	1	2020-08-28	Australia
ORF1ab_206_S	ORF1ab	206	SRR12895931	14084	A	G	1	2020-08-28	Australia
ORF1ab_314_L	ORF1ab	314	SRR12895931	14408	C	T	1	2020-08-28	Australia
S_614_G	S	614	SRR12895931	23403	A	G	0,999711	2020-08-28	Australia
N_203_K	N	203	SRR12895931	28881	G	A	0,9989	2020-08-28	Australia
N_204_R	N	204	SRR12895931	28883	G	C	0,998958	2020-08-28	Australia
ORF1ab_300_F	ORF1ab	300	SRR12895932	1163	A	T	1	2020-08-02	Australia
ORF1ab_314_L	ORF1ab	314	SRR12895932	14408	C	T	1	2020-08-02	Australia
ORF1ab_709_N	ORF1ab	709	SRR12895932	15594	G	T	0,998735	2020-08-02	Australia
S_477_N	S	477	SRR12895932	22992	G	A	1	2020-08-02	Australia
S_614_G	S	614	SRR12895932	23403	A	G	1	2020-08-02	Australia
N_203_K	N	203	SRR12895932	28881	G	A	1	2020-08-02	Australia
N_204_R	N	204	SRR12895932	28883	G	C	1	2020-08-02	Australia
ORF1ab_300_F	ORF1ab	300	SRR12895933	1163	A	T	1	2020-08-18	Australia
ORF1ab_998_H	ORF1ab	998	SRR12895933	3259	G	T	0,0594632	2020-08-18	Australia
ORF1ab_1199_F	ORF1ab	1199	SRR12895933	3860	G	T	1	2020-08-18	Australia
ORF1ab_2995_V	ORF1ab	2995	SRR12895933	9249	G	T	0,0764763	2020-08-18	Australia
ORF1ab_314_L	ORF1ab	314	SRR12895933	14408	C	T	0,99902	2020-08-18	Australia
ORF1ab_629_F	ORF1ab	629	SRR12895933	15352	C	T	1	2020-08-18	Australia
S_614_G	S	614	SRR12895933	23403	A	G	0,998848	2020-08-18	Australia
S_1144_Q	S	1144	SRR12895933	24992	G	C	0,995149	2020-08-18	Australia
ORF3a_257_S	ORF3a	257	SRR12895933	26162	A	G	0,998959	2020-08-18	Australia
N_203_K	N	203	SRR12895933	28881	G	A	1	2020-08-18	Australia
N_204_R	N	204	SRR12895933	28883	G	C	1	2020-08-18	Australia
ORF1ab_300_F	ORF1ab	300	SRR12895935	1163	A	T	1	2020-07-30	Australia
ORF1ab_314_L	ORF1ab	314	SRR12895935	14408	C	T	0,999348	2020-07-30	Australia
S_3_NA	S	3	SRR12895935	21569	G	+T	0,0764947	2020-07-30	Australia
S_5_F	S	5	SRR12895935	21575	C	T	0,999221	2020-07-30	Australia
S_614_G	S	614	SRR12895935	23403	A	G	0,999928	2020-07-30	Australia
N_203_K	N	203	SRR12895935	28881	G	A	0,999676	2020-07-30	Australia
N_204_R	N	204	SRR12895935	28883	G	C	0,999789	2020-07-30	Australia
ORF1ab_300_F	ORF1ab	300	SRR12895937	1163	A	T	1	2020-07-26	Australia
ORF1ab_314_L	ORF1ab	314	SRR12895937	14408	C	T	1	2020-07-26	Australia
ORF1ab_1302_V	ORF1ab	1302	SRR12895937	17372	C	T	0,136946	2020-07-26	Australia
S_614_G	S	614	SRR12895937	23403	A	G	0,999687	2020-07-26	Australia
N_203_K	N	203	SRR12895937	28881	G	A	1	2020-07-26	Australia
N_204_R	N	204	SRR12895937	28883	G	C	1	2020-07-26	Australia
ORF1ab_300_F	ORF1ab	300	SRR12895938	1163	A	T	1	2020-08-21	Australia
ORF1ab_1265_L	ORF1ab	1265	SRR12895938	4059	C	T	0,141672	2020-08-21	Australia
ORF1ab_3070_V	ORF1ab	3070	SRR12895938	9474	C	T	0,998871	2020-08-21	Australia
ORF1ab_314_L	ORF1ab	314	SRR12895938	14408	C	T	0,999743	2020-08-21	Australia
S_614_G	S	614	SRR12895938	23403	A	G	1	2020-08-21	Australia
S_1252_P	S	1252	SRR12895938	25316	T	C	0,0552251	2020-08-21	Australia
ORF3a_14_I	ORF3a	14	SRR12895938	25433	C	T	0,999815	2020-08-21	Australia
N_203_K	N	203	SRR12895938	28881	G	A	1	2020-08-21	Australia
N_204_R	N	204	SRR12895938	28883	G	C	1	2020-08-21	Australia
ORF1ab_300_F	ORF1ab	300	SRR12895939	1163	A	T	1	2020-07-28	Australia
ORF1ab_314_L	ORF1ab	314	SRR12895939	14408	C	T	1	2020-07-28	Australia
ORF1ab_709_N	ORF1ab	709	SRR12895939	15594	G	T	0,99968	2020-07-28	Australia
ORF1ab_941_V	ORF1ab	941	SRR12895939	16289	C	T	0,999458	2020-07-28	Australia
S_614_G	S	614	SRR12895939	23403	A	G	1	2020-07-28	Australia
S_1210_V	S	1210	SRR12895939	25190	A	G	0,104654	2020-07-28	Australia
N_203_K	N	203	SRR12895939	28881	G	A	1	2020-07-28	Australia
N_204_R	N	204	SRR12895939	28883	G	C	1	2020-07-28	Australia
ORF1ab_300_F	ORF1ab	300	SRR12895940	1163	A	T	0,99889	2020-09-21	Australia
ORF1ab_927_S	ORF1ab	927	SRR12895940	3044	C	T	0,999625	2020-09-21	Australia
ORF1ab_2604_I	ORF1ab	2604	SRR12895940	8075	G	A	0,0580721	2020-09-21	Australia
ORF1ab_314_L	ORF1ab	314	SRR12895940	14408	C	T	0,999307	2020-09-21	Australia
S_477_N	S	477	SRR12895940	22992	G	A	0,997765	2020-09-21	Australia
S_614_G	S	614	SRR12895940	23403	A	G	0,999009	2020-09-21	Australia
N_203_K	N	203	SRR12895940	28881	G	A	0,999143	2020-09-21	Australia
N_204_R	N	204	SRR12895940	28883	G	C	1	2020-09-21	Australia
ORF1ab_300_F	ORF1ab	300	SRR12895942	1163	A	T	0,999608	2020-08-03	Australia
ORF1ab_314_L	ORF1ab	314	SRR12895942	14408	C	T	0,9995	2020-08-03	Australia
S_477_N	S	477	SRR12895942	22992	G	A	0,997033	2020-08-03	Australia
S_614_G	S	614	SRR12895942	23403	A	G	0,999329	2020-08-03	Australia
N_203_K	N	203	SRR12895942	28881	G	A	1	2020-08-03	Australia
N_204_R	N	204	SRR12895942	28883	G	C	1	2020-08-03	Australia
ORF1ab_208_D	ORF1ab	208	SRR12895944	888	C	A	0,0887784	2020-08-09	Australia
ORF1ab_300_F	ORF1ab	300	SRR12895944	1163	A	T	0,998342	2020-08-09	Australia
ORF1ab_1710_L	ORF1ab	1710	SRR12895944	5393	T	C	0,998852	2020-08-09	Australia
ORF1ab_314_L	ORF1ab	314	SRR12895944	14408	C	T	0,998614	2020-08-09	Australia
S_477_N	S	477	SRR12895944	22992	G	A	1	2020-08-09	Australia
S_614_G	S	614	SRR12895944	23403	A	G	0,999118	2020-08-09	Australia
N_203_K	N	203	SRR12895944	28881	G	A	1	2020-08-09	Australia
N_204_R	N	204	SRR12895944	28883	G	C	1	2020-08-09	Australia
ORF1ab_300_F	ORF1ab	300	SRR12895945	1163	A	T	1	2020-08-03	Australia
ORF1ab_2144_NA	ORF1ab	2144	SRR12895945	6696	C	+T	0,0587515	2020-08-03	Australia
ORF1ab_314_L	ORF1ab	314	SRR12895945	14408	C	T	0,999214	2020-08-03	Australia
ORF1ab_833_NA	ORF1ab	833	SRR12895945	15965	G	+T	0,0682845	2020-08-03	Australia
S_614_G	S	614	SRR12895945	23403	A	G	0,999304	2020-08-03	Australia
N_203_K	N	203	SRR12895945	28881	G	A	1	2020-08-03	Australia
N_204_R	N	204	SRR12895945	28883	G	C	0,999396	2020-08-03	Australia
ORF1ab_300_F	ORF1ab	300	SRR12895946	1163	A	T	0,999362	2020-08-04	Australia
ORF1ab_314_L	ORF1ab	314	SRR12895946	14408	C	T	0,999641	2020-08-04	Australia
ORF1ab_709_N	ORF1ab	709	SRR12895946	15594	G	T	0,999093	2020-08-04	Australia
S_614_G	S	614	SRR12895946	23403	A	G	0,999228	2020-08-04	Australia
N_203_K	N	203	SRR12895946	28881	G	A	1	2020-08-04	Australia
N_204_R	N	204	SRR12895946	28883	G	C	1	2020-08-04	Australia
ORF1ab_300_F	ORF1ab	300	SRR12895948	1163	A	T	0,99962	2020-08-07	Australia
ORF1ab_314_L	ORF1ab	314	SRR12895948	14408	C	T	0,999715	2020-08-07	Australia
S_5_F	S	5	SRR12895948	21575	C	T	0,111959	2020-08-07	Australia
S_477_N	S	477	SRR12895948	22992	G	A	0,996656	2020-08-07	Australia
S_614_G	S	614	SRR12895948	23403	A	G	0,999496	2020-08-07	Australia
S_1033_A	S	1033	SRR12895948	24660	T	C	0,99936	2020-08-07	Australia
N_203_K	N	203	SRR12895948	28881	G	A	0,999288	2020-08-07	Australia
N_204_R	N	204	SRR12895948	28883	G	C	0,999296	2020-08-07	Australia
ORF1ab_300_F	ORF1ab	300	SRR12895949	1163	A	T	0,998658	2020-09-22	Australia
ORF1ab_798_N	ORF1ab	798	SRR12895949	2659	G	T	0,999336	2020-09-22	Australia
ORF1ab_314_L	ORF1ab	314	SRR12895949	14408	C	T	1	2020-09-22	Australia
S_614_G	S	614	SRR12895949	23403	A	G	0,997948	2020-09-22	Australia
S_1250_W	S	1250	SRR12895949	25312	T	G	0,0605708	2020-09-22	Australia
N_203_K	N	203	SRR12895949	28881	G	A	1	2020-09-22	Australia
N_204_R	N	204	SRR12895949	28883	G	C	1	2020-09-22	Australia
ORF1ab_300_F	ORF1ab	300	SRR12895950	1163	A	T	1	2020-08-01	Australia
ORF1ab_314_L	ORF1ab	314	SRR12895950	14408	C	T	0,998389	2020-08-01	Australia
ORF1ab_2378_L	ORF1ab	2378	SRR12895950	20599	A	C	0,0549034	2020-08-01	Australia
S_477_N	S	477	SRR12895950	22992	G	A	1	2020-08-01	Australia
S_614_G	S	614	SRR12895950	23403	A	G	0,999433	2020-08-01	Australia
ORF7a_83_*	ORF7a	83	SRR12895950	27641	C	A	0,0516031	2020-08-01	Australia
N_203_K	N	203	SRR12895950	28881	G	A	1	2020-08-01	Australia
N_204_R	N	204	SRR12895950	28883	G	C	0,999434	2020-08-01	Australia
ORF1ab_300_F	ORF1ab	300	SRR12895952	1163	A	T	0,999811	2020-08-03	Australia
ORF1ab_314_L	ORF1ab	314	SRR12895952	14408	C	T	0,999857	2020-08-03	Australia
ORF1ab_1701_F	ORF1ab	1701	SRR12895952	18568	C	T	0,999644	2020-08-03	Australia
S_477_N	S	477	SRR12895952	22992	G	A	0,997101	2020-08-03	Australia
S_614_G	S	614	SRR12895952	23403	A	G	0,99982	2020-08-03	Australia
N_203_K	N	203	SRR12895952	28881	G	A	0,999817	2020-08-03	Australia
N_204_R	N	204	SRR12895952	28883	G	C	1	2020-08-03	Australia
ORF1ab_300_F	ORF1ab	300	SRR12895953	1163	A	T	1	2020-08-17	Australia
ORF1ab_1923_V	ORF1ab	1923	SRR12895953	6033	C	T	1	2020-08-17	Australia
ORF1ab_314_L	ORF1ab	314	SRR12895953	14408	C	T	0,999148	2020-08-17	Australia
ORF1ab_1701_F	ORF1ab	1701	SRR12895953	18568	C	T	0,999263	2020-08-17	Australia
ORF1ab_2115_Q	ORF1ab	2115	SRR12895953	19810	A	C	0,99928	2020-08-17	Australia
S_477_N	S	477	SRR12895953	22992	G	A	1	2020-08-17	Australia
S_614_G	S	614	SRR12895953	23403	A	G	0,999754	2020-08-17	Australia
S_632_N	S	632	SRR12895953	23457	C	A	0,996223	2020-08-17	Australia
S_822_F	S	822	SRR12895953	24026	C	T	1	2020-08-17	Australia
N_203_K	N	203	SRR12895953	28881	G	A	1	2020-08-17	Australia
N_204_R	N	204	SRR12895953	28883	G	C	1	2020-08-17	Australia
ORF1ab_300_F	ORF1ab	300	SRR12895958	1163	A	T	1	2020-07-25	Australia
ORF1ab_314_L	ORF1ab	314	SRR12895958	14408	C	T	1	2020-07-25	Australia
S_614_G	S	614	SRR12895958	23403	A	G	0,999635	2020-07-25	Australia
N_203_K	N	203	SRR12895958	28881	G	A	0,998617	2020-07-25	Australia
N_204_R	N	204	SRR12895958	28883	G	C	1	2020-07-25	Australia
ORF1ab_300_F	ORF1ab	300	SRR12895960	1163	A	T	1	2020-08-03	Australia
ORF1ab_314_L	ORF1ab	314	SRR12895960	14408	C	T	0,999205	2020-08-03	Australia
S_477_N	S	477	SRR12895960	22992	G	A	0,999296	2020-08-03	Australia
S_614_G	S	614	SRR12895960	23403	A	G	0,999767	2020-08-03	Australia
N_203_K	N	203	SRR12895960	28881	G	A	1	2020-08-03	Australia
N_204_R	N	204	SRR12895960	28883	G	C	0,998469	2020-08-03	Australia
ORF1ab_300_F	ORF1ab	300	SRR12895961	1163	A	T	0,999227	2020-08-29	Australia
ORF1ab_3759_G	ORF1ab	3759	SRR12895961	11541	T	G	0,998646	2020-08-29	Australia
ORF1ab_314_L	ORF1ab	314	SRR12895961	14408	C	T	0,999036	2020-08-29	Australia
S_477_N	S	477	SRR12895961	22992	G	A	1	2020-08-29	Australia
S_614_G	S	614	SRR12895961	23403	A	G	1	2020-08-29	Australia
S_1162_S	S	1162	SRR12895961	25046	C	T	0,243409	2020-08-29	Australia
N_203_K	N	203	SRR12895961	28881	G	A	1	2020-08-29	Australia
N_204_R	N	204	SRR12895961	28883	G	C	1	2020-08-29	Australia
ORF1ab_300_F	ORF1ab	300	SRR12895962	1163	A	T	1	2020-08-07	Australia
ORF1ab_314_L	ORF1ab	314	SRR12895962	14408	C	T	0,99973	2020-08-07	Australia
ORF1ab_1701_F	ORF1ab	1701	SRR12895962	18568	C	T	0,999258	2020-08-07	Australia
S_614_G	S	614	SRR12895962	23403	A	G	1	2020-08-07	Australia
N_203_K	N	203	SRR12895962	28881	G	A	0,999431	2020-08-07	Australia
N_204_R	N	204	SRR12895962	28883	G	C	0,999438	2020-08-07	Australia
ORF1ab_300_F	ORF1ab	300	SRR12895965	1163	A	T	1	2020-08-01	Australia
ORF1ab_333_M	ORF1ab	333	SRR12895965	1263	C	T	0,857065	2020-08-01	Australia
ORF1ab_314_L	ORF1ab	314	SRR12895965	14408	C	T	1	2020-08-01	Australia
S_477_N	S	477	SRR12895965	22992	G	A	1	2020-08-01	Australia
S_614_G	S	614	SRR12895965	23403	A	G	0,999535	2020-08-01	Australia
N_182_S	N	182	SRR12895965	28817	G	T	0,999418	2020-08-01	Australia
N_203_K	N	203	SRR12895965	28881	G	A	1	2020-08-01	Australia
N_204_R	N	204	SRR12895965	28883	G	C	1	2020-08-01	Australia
ORF1ab_300_F	ORF1ab	300	SRR12895967	1163	A	T	0,999581	2020-08-13	Australia
ORF1ab_206_S	ORF1ab	206	SRR12895967	14084	A	G	0,999774	2020-08-13	Australia
ORF1ab_314_L	ORF1ab	314	SRR12895967	14408	C	T	0,999605	2020-08-13	Australia
S_477_N	S	477	SRR12895967	22992	G	A	1	2020-08-13	Australia
S_614_G	S	614	SRR12895967	23403	A	G	0,999684	2020-08-13	Australia
N_203_K	N	203	SRR12895967	28881	G	A	1	2020-08-13	Australia
N_204_R	N	204	SRR12895967	28883	G	C	1	2020-08-13	Australia
ORF1ab_300_F	ORF1ab	300	SRR12895968	1163	A	T	0,999486	2020-08-03	Australia
ORF1ab_314_L	ORF1ab	314	SRR12895968	14408	C	T	0,999333	2020-08-03	Australia
S_477_N	S	477	SRR12895968	22992	G	A	1	2020-08-03	Australia
S_614_G	S	614	SRR12895968	23403	A	G	0,999376	2020-08-03	Australia
N_203_K	N	203	SRR12895968	28881	G	A	0,999417	2020-08-03	Australia
N_204_R	N	204	SRR12895968	28883	G	C	0,998831	2020-08-03	Australia
ORF1ab_300_F	ORF1ab	300	SRR12895971	1163	A	T	1	2020-08-18	Australia
ORF1ab_972_Q	ORF1ab	972	SRR12895971	3179	G	C	0,0527879	2020-08-18	Australia
ORF1ab_1184_E	ORF1ab	1184	SRR12895971	3817	C	A	0,0848276	2020-08-18	Australia
ORF1ab_1378_I	ORF1ab	1378	SRR12895971	4399	G	T	0,0759552	2020-08-18	Australia
ORF1ab_1378_I	ORF1ab	1378	SRR12895971	4399	G	C	0,106841	2020-08-18	Australia
ORF1ab_1720_N	ORF1ab	1720	SRR12895971	5425	G	C	0,0627185	2020-08-18	Australia
ORF1ab_3297_G	ORF1ab	3297	SRR12895971	10155	A	G	0,999144	2020-08-18	Australia
ORF1ab_314_L	ORF1ab	314	SRR12895971	14408	C	T	1	2020-08-18	Australia
ORF1ab_1615_L	ORF1ab	1615	SRR12895971	18310	G	C	0,0527915	2020-08-18	Australia
S_477_N	S	477	SRR12895971	22992	G	A	0,995122	2020-08-18	Australia
S_614_G	S	614	SRR12895971	23403	A	G	0,999567	2020-08-18	Australia
S_757_R	S	757	SRR12895971	23831	G	C	0,0511247	2020-08-18	Australia
S_1055_L	S	1055	SRR12895971	24726	C	T	0,0554778	2020-08-18	Australia
S_1058_Y	S	1058	SRR12895971	24734	C	T	0,0882224	2020-08-18	Australia
N_203_K	N	203	SRR12895971	28881	G	A	1	2020-08-18	Australia
N_204_R	N	204	SRR12895971	28883	G	C	0,998416	2020-08-18	Australia
N_397_P	N	397	SRR12895971	29462	G	C	0,0537825	2020-08-18	Australia
ORF1ab_300_F	ORF1ab	300	SRR12895972	1163	A	T	1	2020-09-02	Australia
ORF1ab_2661_F	ORF1ab	2661	SRR12895972	8247	C	T	0,999611	2020-09-02	Australia
ORF1ab_3596_H	ORF1ab	3596	SRR12895972	11053	G	T	0,0574351	2020-09-02	Australia
ORF1ab_314_L	ORF1ab	314	SRR12895972	14408	C	T	0,998629	2020-09-02	Australia
S_614_G	S	614	SRR12895972	23403	A	G	0,999524	2020-09-02	Australia
ORF8_119_NA	ORF8	119	SRR12895972	28250	T	+CTG	0,803064	2020-09-02	Australia
ORF8_120_NA	ORF8	120	SRR12895972	28253	C	-A	0,995097	2020-09-02	Australia
N_203_K	N	203	SRR12895972	28881	G	A	0,999629	2020-09-02	Australia
N_204_R	N	204	SRR12895972	28883	G	C	0,999259	2020-09-02	Australia
ORF1ab_300_F	ORF1ab	300	SRR12895973	1163	A	T	1	2020-07-26	Australia
ORF1ab_314_L	ORF1ab	314	SRR12895973	14408	C	T	0,999735	2020-07-26	Australia
S_477_N	S	477	SRR12895973	22992	G	A	1	2020-07-26	Australia
S_614_G	S	614	SRR12895973	23403	A	G	0,999708	2020-07-26	Australia
N_203_K	N	203	SRR12895973	28881	G	A	1	2020-07-26	Australia
N_204_R	N	204	SRR12895973	28883	G	C	1	2020-07-26	Australia
ORF1ab_300_F	ORF1ab	300	SRR12895974	1163	A	T	0,999708	2020-08-02	Australia
ORF1ab_2471_T	ORF1ab	2471	SRR12895974	7677	G	C	0,060259	2020-08-02	Australia
ORF1ab_2952_I	ORF1ab	2952	SRR12895974	9120	C	T	0,999712	2020-08-02	Australia
ORF1ab_4306_K	ORF1ab	4306	SRR12895974	13181	C	A	0,405084	2020-08-02	Australia
ORF1ab_314_L	ORF1ab	314	SRR12895974	14408	C	T	0,99932	2020-08-02	Australia
ORF1ab_1967_S	ORF1ab	1967	SRR12895974	19366	C	T	0,999524	2020-08-02	Australia
S_384_S	S	384	SRR12895974	22712	C	T	0,998544	2020-08-02	Australia
S_614_G	S	614	SRR12895974	23403	A	G	0,999507	2020-08-02	Australia
S_870_NA	S	870	SRR12895974	24172	T	-G	0,0556051	2020-08-02	Australia
ORF7b_29_L	ORF7b	29	SRR12895974	27841	G	T	0,0889671	2020-08-02	Australia
N_203_K	N	203	SRR12895974	28881	G	A	1	2020-08-02	Australia
N_204_R	N	204	SRR12895974	28883	G	C	1	2020-08-02	Australia
ORF1ab_300_F	ORF1ab	300	SRR12895976	1163	A	T	0,998844	2020-08-03	Australia
ORF1ab_314_L	ORF1ab	314	SRR12895976	14408	C	T	0,999825	2020-08-03	Australia
S_477_N	S	477	SRR12895976	22992	G	A	1	2020-08-03	Australia
S_614_G	S	614	SRR12895976	23403	A	G	0,999784	2020-08-03	Australia
S_1117_I	S	1117	SRR12895976	24912	C	T	0,997848	2020-08-03	Australia
N_203_K	N	203	SRR12895976	28881	G	A	0,999341	2020-08-03	Australia
N_204_R	N	204	SRR12895976	28883	G	C	0,999344	2020-08-03	Australia
ORF1ab_300_F	ORF1ab	300	SRR12895978	1163	A	T	0,998646	2020-09-09	Australia
ORF1ab_314_L	ORF1ab	314	SRR12895978	14408	C	T	0,999281	2020-09-09	Australia
ORF1ab_709_N	ORF1ab	709	SRR12895978	15594	G	T	0,999361	2020-09-09	Australia
S_176_F	S	176	SRR12895978	22088	C	T	0,0675325	2020-09-09	Australia
S_477_N	S	477	SRR12895978	22992	G	A	1	2020-09-09	Australia
S_614_G	S	614	SRR12895978	23403	A	G	0,99984	2020-09-09	Australia
S_937_A	S	937	SRR12895978	24371	T	G	0,998811	2020-09-09	Australia
ORF3a_103_NA	ORF3a	103	SRR12895978	25699	G	+CCC	0,949534	2020-09-09	Australia
N_37_L	N	37	SRR12895978	28383	C	T	0,999607	2020-09-09	Australia
N_173_V	N	173	SRR12895978	28791	C	T	0,999597	2020-09-09	Australia
N_203_K	N	203	SRR12895978	28881	G	A	0,999535	2020-09-09	Australia
N_204_R	N	204	SRR12895978	28883	G	C	0,999541	2020-09-09	Australia
ORF1ab_300_F	ORF1ab	300	SRR12895979	1163	A	T	0,99956	2020-08-21	Australia
ORF1ab_1633_G	ORF1ab	1633	SRR12895979	5163	A	G	0,996241	2020-08-21	Australia
ORF1ab_1680_F	ORF1ab	1680	SRR12895979	5305	G	T	1	2020-08-21	Australia
ORF1ab_3603_NA	ORF1ab	3603	SRR12895979	11074	C	+T	0,0565248	2020-08-21	Australia
ORF1ab_3606_NA	ORF1ab	3606	SRR12895979	11082	T	-G	0,0931923	2020-08-21	Australia
ORF1ab_3606_F	ORF1ab	3606	SRR12895979	11083	G	T	0,999043	2020-08-21	Australia
ORF1ab_314_L	ORF1ab	314	SRR12895979	14408	C	T	0,999387	2020-08-21	Australia
ORF1ab_709_N	ORF1ab	709	SRR12895979	15594	G	T	0,9992	2020-08-21	Australia
S_69_Y	S	69	SRR12895979	21767	C	T	1	2020-08-21	Australia
S_614_G	S	614	SRR12895979	23403	A	G	0,999818	2020-08-21	Australia
ORF7a_37_F	ORF7a	37	SRR12895979	27503	C	T	0,431432	2020-08-21	Australia
ORF7a_38_A	ORF7a	38	SRR12895979	27506	G	C	0,558487	2020-08-21	Australia
N_203_K	N	203	SRR12895979	28881	G	A	0,999493	2020-08-21	Australia
N_204_R	N	204	SRR12895979	28883	G	C	1	2020-08-21	Australia
ORF1ab_300_F	ORF1ab	300	SRR12895980	1163	A	T	1	2020-09-30	Australia
ORF1ab_3140_V	ORF1ab	3140	SRR12895980	9683	A	G	0,0652482	2020-09-30	Australia
ORF1ab_314_L	ORF1ab	314	SRR12895980	14408	C	T	0,999761	2020-09-30	Australia
S_477_N	S	477	SRR12895980	22992	G	A	0,996633	2020-09-30	Australia
S_614_G	S	614	SRR12895980	23403	A	G	0,999771	2020-09-30	Australia
ORF3a_110_S	ORF3a	110	SRR12895980	25720	G	T	0,061257	2020-09-30	Australia
N_203_K	N	203	SRR12895980	28881	G	A	1	2020-09-30	Australia
N_204_R	N	204	SRR12895980	28883	G	C	1	2020-09-30	Australia
ORF1ab_300_F	ORF1ab	300	SRR12895981	1163	A	T	0,999603	2020-07-27	Australia
ORF1ab_4366_R	ORF1ab	4366	SRR12895981	13362	A	G	0,413867	2020-07-27	Australia
ORF1ab_314_L	ORF1ab	314	SRR12895981	14408	C	T	1	2020-07-27	Australia
S_614_G	S	614	SRR12895981	23403	A	G	0,999754	2020-07-27	Australia
N_203_K	N	203	SRR12895981	28881	G	A	0,999094	2020-07-27	Australia
N_204_R	N	204	SRR12895981	28883	G	C	1	2020-07-27	Australia
ORF1ab_300_F	ORF1ab	300	SRR12895983	1163	A	T	0,99928	2020-08-06	Australia
ORF1ab_314_L	ORF1ab	314	SRR12895983	14408	C	T	0,999444	2020-08-06	Australia
S_477_N	S	477	SRR12895983	22992	G	A	0,998188	2020-08-06	Australia
S_614_G	S	614	SRR12895983	23403	A	G	0,999706	2020-08-06	Australia
N_203_K	N	203	SRR12895983	28881	G	A	1	2020-08-06	Australia
N_204_R	N	204	SRR12895983	28883	G	C	1	2020-08-06	Australia
ORF1ab_300_F	ORF1ab	300	SRR12895984	1163	A	T	0,999179	2020-07-26	Australia
ORF1ab_2144_NA	ORF1ab	2144	SRR12895984	6696	C	+T	0,051952	2020-07-26	Australia
ORF1ab_314_L	ORF1ab	314	SRR12895984	14408	C	T	1	2020-07-26	Australia
S_477_N	S	477	SRR12895984	22992	G	A	1	2020-07-26	Australia
S_614_G	S	614	SRR12895984	23403	A	G	1	2020-07-26	Australia
ORF3a_257_S	ORF3a	257	SRR12895984	26162	A	G	0,999178	2020-07-26	Australia
N_203_K	N	203	SRR12895984	28881	G	A	1	2020-07-26	Australia
N_204_R	N	204	SRR12895984	28883	G	C	1	2020-07-26	Australia
ORF1ab_300_F	ORF1ab	300	SRR12895985	1163	A	T	0,997949	2020-07-28	Australia
ORF1ab_314_L	ORF1ab	314	SRR12895985	14408	C	T	0,999407	2020-07-28	Australia
S_477_N	S	477	SRR12895985	22992	G	A	0,998713	2020-07-28	Australia
S_614_G	S	614	SRR12895985	23403	A	G	0,998853	2020-07-28	Australia
N_203_K	N	203	SRR12895985	28881	G	A	0,998117	2020-07-28	Australia
N_204_R	N	204	SRR12895985	28883	G	C	0,996248	2020-07-28	Australia
ORF1ab_300_F	ORF1ab	300	SRR12895987	1163	A	T	0,999642	2020-09-21	Australia
ORF1ab_3483_F	ORF1ab	3483	SRR12895987	10712	C	T	0,142972	2020-09-21	Australia
ORF1ab_314_L	ORF1ab	314	SRR12895987	14408	C	T	0,999306	2020-09-21	Australia
S_179_I	S	179	SRR12895987	22097	C	A	0,0802817	2020-09-21	Australia
S_477_N	S	477	SRR12895987	22992	G	A	1	2020-09-21	Australia
S_614_G	S	614	SRR12895987	23403	A	G	0,999816	2020-09-21	Australia
N_194_NA	N	194	SRR12895987	28854	C	-AAGAAATTCAACTCCAGGCAGCAGTAGGGGAACTTCTCCTGCTAGAAT	0,495116	2020-09-21	Australia
ORF1ab_300_F	ORF1ab	300	SRR12895988	1163	A	T	0,999773	2020-08-01	Australia
ORF1ab_333_M	ORF1ab	333	SRR12895988	1263	C	T	0,999619	2020-08-01	Australia
ORF1ab_314_L	ORF1ab	314	SRR12895988	14408	C	T	1	2020-08-01	Australia
S_614_G	S	614	SRR12895988	23403	A	G	0,999392	2020-08-01	Australia
N_182_S	N	182	SRR12895988	28817	G	T	0,999474	2020-08-01	Australia
N_203_K	N	203	SRR12895988	28881	G	A	1	2020-08-01	Australia
N_204_R	N	204	SRR12895988	28883	G	C	0,999337	2020-08-01	Australia
ORF1ab_300_F	ORF1ab	300	SRR12895989	1163	A	T	1	2020-08-02	Australia
ORF1ab_3615_V	ORF1ab	3615	SRR12895989	11109	C	T	1	2020-08-02	Australia
ORF1ab_314_L	ORF1ab	314	SRR12895989	14408	C	T	0,999504	2020-08-02	Australia
S_477_N	S	477	SRR12895989	22992	G	A	1	2020-08-02	Australia
S_614_G	S	614	SRR12895989	23403	A	G	0,99952	2020-08-02	Australia
N_203_K	N	203	SRR12895989	28881	G	A	1	2020-08-02	Australia
N_204_R	N	204	SRR12895989	28883	G	C	1	2020-08-02	Australia
ORF1ab_300_F	ORF1ab	300	SRR12895990	1163	A	T	1	2020-08-01	Australia
ORF1ab_314_L	ORF1ab	314	SRR12895990	14408	C	T	1	2020-08-01	Australia
S_141_F	S	141	SRR12895990	21985	G	T	0,99	2020-08-01	Australia
S_477_N	S	477	SRR12895990	22992	G	A	1	2020-08-01	Australia
S_614_G	S	614	SRR12895990	23403	A	G	1	2020-08-01	Australia
N_203_K	N	203	SRR12895990	28881	G	A	1	2020-08-01	Australia
N_204_R	N	204	SRR12895990	28883	G	C	1	2020-08-01	Australia
ORF1ab_72_NA	ORF1ab	72	SRR12895991	481	A	-C	0,0547771	2020-08-12	Australia
ORF1ab_73_C	ORF1ab	73	SRR12895991	482	C	T	0,0590654	2020-08-12	Australia
ORF1ab_98_V	ORF1ab	98	SRR12895991	558	G	T	0,330306	2020-08-12	Australia
ORF1ab_132_V	ORF1ab	132	SRR12895991	660	G	T	0,0805288	2020-08-12	Australia
ORF1ab_133_V	ORF1ab	133	SRR12895991	663	G	T	0,0813107	2020-08-12	Australia
ORF1ab_300_F	ORF1ab	300	SRR12895991	1163	A	T	1	2020-08-12	Australia
ORF1ab_591_S	ORF1ab	591	SRR12895991	2036	G	T	0,100826	2020-08-12	Australia
ORF1ab_780_V	ORF1ab	780	SRR12895991	2604	G	T	0,0735463	2020-08-12	Australia
ORF1ab_1100_V	ORF1ab	1100	SRR12895991	3564	G	T	0,297924	2020-08-12	Australia
ORF1ab_1414_C	ORF1ab	1414	SRR12895991	4505	G	T	0,069395	2020-08-12	Australia
ORF1ab_1704_S	ORF1ab	1704	SRR12895991	5375	G	T	0,0957132	2020-08-12	Australia
ORF1ab_1705_C	ORF1ab	1705	SRR12895991	5378	G	T	0,0586067	2020-08-12	Australia
ORF1ab_1872_I	ORF1ab	1872	SRR12895991	5880	G	T	0,0599628	2020-08-12	Australia
ORF1ab_1923_V	ORF1ab	1923	SRR12895991	6033	C	T	0,999171	2020-08-12	Australia
ORF1ab_2073_V	ORF1ab	2073	SRR12895991	6483	G	T	0,0618899	2020-08-12	Australia
ORF1ab_2258_V	ORF1ab	2258	SRR12895991	7038	G	T	0,278983	2020-08-12	Australia
ORF1ab_2317_Y	ORF1ab	2317	SRR12895991	7214	G	T	0,0515378	2020-08-12	Australia
ORF1ab_2327_C	ORF1ab	2327	SRR12895991	7246	G	T	0,0585842	2020-08-12	Australia
ORF1ab_2842_V	ORF1ab	2842	SRR12895991	8790	G	T	0,0627914	2020-08-12	Australia
ORF1ab_2959_V	ORF1ab	2959	SRR12895991	9141	G	T	0,0803497	2020-08-12	Australia
ORF1ab_2995_V	ORF1ab	2995	SRR12895991	9249	G	T	0,11251	2020-08-12	Australia
ORF1ab_3574_I	ORF1ab	3574	SRR12895991	10986	G	T	0,112938	2020-08-12	Australia
ORF1ab_3709_C	ORF1ab	3709	SRR12895991	11392	G	T	0,138908	2020-08-12	Australia
ORF1ab_3757_V	ORF1ab	3757	SRR12895991	11535	G	T	0,089982	2020-08-12	Australia
ORF1ab_3958_NA	ORF1ab	3958	SRR12895991	12139	T	-AC	0,0708826	2020-08-12	Australia
ORF1ab_3967_S	ORF1ab	3967	SRR12895991	12164	G	T	0,154485	2020-08-12	Australia
ORF1ab_35_V	ORF1ab	35	SRR12895991	13571	G	T	0,0949567	2020-08-12	Australia
ORF1ab_270_S	ORF1ab	270	SRR12895991	14277	G	T	0,105759	2020-08-12	Australia
ORF1ab_314_L	ORF1ab	314	SRR12895991	14408	C	T	1	2020-08-12	Australia
ORF1ab_768_S	ORF1ab	768	SRR12895991	15769	G	T	0,0654588	2020-08-12	Australia
ORF1ab_1210_V	ORF1ab	1210	SRR12895991	17096	G	T	0,090085	2020-08-12	Australia
ORF1ab_1401_C	ORF1ab	1401	SRR12895991	17668	G	T	0,0690113	2020-08-12	Australia
ORF1ab_1461_C	ORF1ab	1461	SRR12895991	17848	G	T	0,0505087	2020-08-12	Australia
ORF1ab_1461_V	ORF1ab	1461	SRR12895991	17849	G	T	0,0771439	2020-08-12	Australia
ORF1ab_1701_F	ORF1ab	1701	SRR12895991	18568	C	T	0,99919	2020-08-12	Australia
ORF1ab_1873_N	ORF1ab	1873	SRR12895991	19086	G	T	0,0948884	2020-08-12	Australia
ORF1ab_2605_V	ORF1ab	2605	SRR12895991	21281	G	T	0,0518102	2020-08-12	Australia
S_152_C	S	152	SRR12895991	22018	G	T	0,108025	2020-08-12	Australia
S_446_V	S	446	SRR12895991	22899	G	T	0,0916667	2020-08-12	Australia
S_477_N	S	477	SRR12895991	22992	G	A	1	2020-08-12	Australia
S_614_G	S	614	SRR12895991	23403	A	G	0,999714	2020-08-12	Australia
S_632_N	S	632	SRR12895991	23457	C	A	1	2020-08-12	Australia
S_999_C	S	999	SRR12895991	24557	G	T	0,126092	2020-08-12	Australia
S_1124_V	S	1124	SRR12895991	24933	G	T	0,197835	2020-08-12	Australia
ORF7a_38_V	ORF7a	38	SRR12895991	27506	G	T	0,0565327	2020-08-12	Australia
N_203_K	N	203	SRR12895991	28881	G	A	0,998445	2020-08-12	Australia
N_204_R	N	204	SRR12895991	28883	G	C	1	2020-08-12	Australia
ORF1ab_300_F	ORF1ab	300	SRR12895992	1163	A	T	0,999216	2020-07-28	Australia
ORF1ab_314_L	ORF1ab	314	SRR12895992	14408	C	T	1	2020-07-28	Australia
S_614_G	S	614	SRR12895992	23403	A	G	1	2020-07-28	Australia
S_689_I	S	689	SRR12895992	23628	G	T	0,340703	2020-07-28	Australia
M_2_S	M	2	SRR12895992	26526	G	T	1	2020-07-28	Australia
N_203_K	N	203	SRR12895992	28881	G	A	0,997763	2020-07-28	Australia
N_204_R	N	204	SRR12895992	28883	G	C	1	2020-07-28	Australia
ORF1ab_300_F	ORF1ab	300	SRR12895993	1163	A	T	0,999194	2020-08-01	Australia
ORF1ab_314_L	ORF1ab	314	SRR12895993	14408	C	T	0,999532	2020-08-01	Australia
ORF1ab_513_D	ORF1ab	513	SRR12895993	15006	G	T	0,149059	2020-08-01	Australia
ORF1ab_1796_F	ORF1ab	1796	SRR12895993	18854	G	T	0,999593	2020-08-01	Australia
S_477_N	S	477	SRR12895993	22992	G	A	0,998496	2020-08-01	Australia
S_614_G	S	614	SRR12895993	23403	A	G	0,998842	2020-08-01	Australia
S_698_L	S	698	SRR12895993	23655	C	T	1	2020-08-01	Australia
ORF3a_74_P	ORF3a	74	SRR12895993	25612	T	C	0,613609	2020-08-01	Australia
N_203_K	N	203	SRR12895993	28881	G	A	1	2020-08-01	Australia
N_204_R	N	204	SRR12895993	28883	G	C	1	2020-08-01	Australia
ORF1ab_300_F	ORF1ab	300	SRR12895994	1163	A	T	0,999593	2020-08-02	Australia
ORF1ab_206_S	ORF1ab	206	SRR12895994	14084	A	G	0,999553	2020-08-02	Australia
ORF1ab_314_L	ORF1ab	314	SRR12895994	14408	C	T	0,999787	2020-08-02	Australia
S_614_G	S	614	SRR12895994	23403	A	G	1	2020-08-02	Australia
N_203_K	N	203	SRR12895994	28881	G	A	0,999431	2020-08-02	Australia
N_204_R	N	204	SRR12895994	28883	G	C	1	2020-08-02	Australia
N_362_K	N	362	SRR12895994	29358	C	A	0,0622935	2020-08-02	Australia
ORF1ab_300_F	ORF1ab	300	SRR12895995	1163	A	T	1	2020-07-30	Australia
ORF1ab_314_L	ORF1ab	314	SRR12895995	14408	C	T	1	2020-07-30	Australia
ORF1ab_709_N	ORF1ab	709	SRR12895995	15594	G	T	0,99957	2020-07-30	Australia
S_477_N	S	477	SRR12895995	22992	G	A	1	2020-07-30	Australia
S_614_G	S	614	SRR12895995	23403	A	G	0,999559	2020-07-30	Australia
N_203_K	N	203	SRR12895995	28881	G	A	1	2020-07-30	Australia
N_204_R	N	204	SRR12895995	28883	G	C	1	2020-07-30	Australia
ORF1ab_300_F	ORF1ab	300	SRR12895996	1163	A	T	0,999214	2020-08-25	Australia
ORF1ab_333_M	ORF1ab	333	SRR12895996	1263	C	T	1	2020-08-25	Australia
ORF1ab_314_L	ORF1ab	314	SRR12895996	14408	C	T	1	2020-08-25	Australia
S_614_G	S	614	SRR12895996	23403	A	G	1	2020-08-25	Australia
N_182_S	N	182	SRR12895996	28817	G	T	1	2020-08-25	Australia
N_203_K	N	203	SRR12895996	28881	G	A	1	2020-08-25	Australia
N_204_R	N	204	SRR12895996	28883	G	C	1	2020-08-25	Australia
ORF1ab_300_F	ORF1ab	300	SRR12895998	1163	A	T	0,998958	2020-07-30	Australia
ORF1ab_314_L	ORF1ab	314	SRR12895998	14408	C	T	0,999129	2020-07-30	Australia
ORF1ab_2032_F	ORF1ab	2032	SRR12895998	19563	G	T	0,155837	2020-07-30	Australia
S_477_N	S	477	SRR12895998	22992	G	A	1	2020-07-30	Australia
S_614_G	S	614	SRR12895998	23403	A	G	0,999487	2020-07-30	Australia
ORF6_13_D	ORF6	13	SRR12895998	27240	G	T	0,256766	2020-07-30	Australia
N_203_K	N	203	SRR12895998	28881	G	A	1	2020-07-30	Australia
N_204_R	N	204	SRR12895998	28883	G	C	0,998933	2020-07-30	Australia
ORF1ab_300_F	ORF1ab	300	SRR12895999	1163	A	T	0,999624	2020-09-03	Australia
ORF1ab_314_L	ORF1ab	314	SRR12895999	14408	C	T	0,999457	2020-09-03	Australia
S_477_N	S	477	SRR12895999	22992	G	A	0,998748	2020-09-03	Australia
S_614_G	S	614	SRR12895999	23403	A	G	0,999532	2020-09-03	Australia
N_203_K	N	203	SRR12895999	28881	G	A	0,99925	2020-09-03	Australia
N_204_R	N	204	SRR12895999	28883	G	C	0,999629	2020-09-03	Australia
ORF1ab_300_F	ORF1ab	300	SRR12896000	1163	A	T	1	2020-07-21	Australia
ORF1ab_3636_F	ORF1ab	3636	SRR12896000	11171	C	T	0,978912	2020-07-21	Australia
ORF1ab_258_N	ORF1ab	258	SRR12896000	14241	G	T	0,978214	2020-07-21	Australia
ORF1ab_314_L	ORF1ab	314	SRR12896000	14408	C	T	1	2020-07-21	Australia
S_614_G	S	614	SRR12896000	23403	A	G	0,999671	2020-07-21	Australia
N_203_K	N	203	SRR12896000	28881	G	A	1	2020-07-21	Australia
N_204_R	N	204	SRR12896000	28883	G	C	1	2020-07-21	Australia
ORF1ab_300_F	ORF1ab	300	SRR12896001	1163	A	T	0,999544	2020-08-03	Australia
ORF1ab_3244_L	ORF1ab	3244	SRR12896001	9996	C	T	0,999005	2020-08-03	Australia
ORF1ab_314_L	ORF1ab	314	SRR12896001	14408	C	T	0,999775	2020-08-03	Australia
S_477_N	S	477	SRR12896001	22992	G	A	1	2020-08-03	Australia
S_614_G	S	614	SRR12896001	23403	A	G	0,999419	2020-08-03	Australia
N_203_K	N	203	SRR12896001	28881	G	A	1	2020-08-03	Australia
N_204_R	N	204	SRR12896001	28883	G	C	1	2020-08-03	Australia
ORF1ab_300_F	ORF1ab	300	SRR12896003	1163	A	T	0,998919	2020-08-02	Australia
ORF1ab_314_L	ORF1ab	314	SRR12896003	14408	C	T	0,999097	2020-08-02	Australia
S_477_N	S	477	SRR12896003	22992	G	A	1	2020-08-02	Australia
S_614_G	S	614	SRR12896003	23403	A	G	0,999764	2020-08-02	Australia
E_68_F	E	68	SRR12896003	26447	C	T	1	2020-08-02	Australia
N_203_K	N	203	SRR12896003	28881	G	A	0,999374	2020-08-02	Australia
N_204_R	N	204	SRR12896003	28883	G	C	1	2020-08-02	Australia
ORF1ab_300_F	ORF1ab	300	SRR12896004	1163	A	T	1	2020-07-30	Australia
ORF1ab_540_V	ORF1ab	540	SRR12896004	1884	C	T	0,477151	2020-07-30	Australia
ORF1ab_314_L	ORF1ab	314	SRR12896004	14408	C	T	1	2020-07-30	Australia
S_477_N	S	477	SRR12896004	22992	G	A	1	2020-07-30	Australia
S_614_G	S	614	SRR12896004	23403	A	G	0,999598	2020-07-30	Australia
N_203_K	N	203	SRR12896004	28881	G	A	1	2020-07-30	Australia
N_204_R	N	204	SRR12896004	28883	G	C	1	2020-07-30	Australia
ORF1ab_300_F	ORF1ab	300	SRR12896005	1163	A	T	0,999051	2020-08-09	Australia
ORF1ab_1158_S	ORF1ab	1158	SRR12896005	3737	C	T	0,999674	2020-08-09	Australia
ORF1ab_314_L	ORF1ab	314	SRR12896005	14408	C	T	0,999804	2020-08-09	Australia
ORF1ab_1917_L	ORF1ab	1917	SRR12896005	19217	C	T	1	2020-08-09	Australia
S_477_N	S	477	SRR12896005	22992	G	A	1	2020-08-09	Australia
S_614_G	S	614	SRR12896005	23403	A	G	0,999416	2020-08-09	Australia
N_151_L	N	151	SRR12896005	28725	C	T	0,999663	2020-08-09	Australia
N_203_K	N	203	SRR12896005	28881	G	A	1	2020-08-09	Australia
N_204_R	N	204	SRR12896005	28883	G	C	1	2020-08-09	Australia
N_348_H	N	348	SRR12896005	29315	G	C	1	2020-08-09	Australia
ORF1ab_300_F	ORF1ab	300	SRR12896006	1163	A	T	1	2020-08-27	Australia
ORF1ab_2019_F	ORF1ab	2019	SRR12896006	6320	G	T	0,999378	2020-08-27	Australia
ORF1ab_2823_I	ORF1ab	2823	SRR12896006	8733	C	T	0,10279	2020-08-27	Australia
ORF1ab_314_L	ORF1ab	314	SRR12896006	14408	C	T	0,999358	2020-08-27	Australia
ORF1ab_709_N	ORF1ab	709	SRR12896006	15594	G	T	1	2020-08-27	Australia
S_477_N	S	477	SRR12896006	22992	G	A	1	2020-08-27	Australia
S_614_G	S	614	SRR12896006	23403	A	G	1	2020-08-27	Australia
N_203_K	N	203	SRR12896006	28881	G	A	1	2020-08-27	Australia
N_204_R	N	204	SRR12896006	28883	G	C	1	2020-08-27	Australia
ORF1ab_300_F	ORF1ab	300	SRR12896007	1163	A	T	1	2020-07-31	Australia
ORF1ab_314_L	ORF1ab	314	SRR12896007	14408	C	T	0,999444	2020-07-31	Australia
S_614_G	S	614	SRR12896007	23403	A	G	1	2020-07-31	Australia
N_203_K	N	203	SRR12896007	28881	G	A	1	2020-07-31	Australia
N_204_R	N	204	SRR12896007	28883	G	C	1	2020-07-31	Australia
ORF1ab_300_F	ORF1ab	300	SRR12896009	1163	A	T	1	2020-08-10	Australia
ORF1ab_314_L	ORF1ab	314	SRR12896009	14408	C	T	1	2020-08-10	Australia
S_477_N	S	477	SRR12896009	22992	G	A	1	2020-08-10	Australia
S_614_G	S	614	SRR12896009	23403	A	G	0,999542	2020-08-10	Australia
N_203_K	N	203	SRR12896009	28881	G	A	0,998261	2020-08-10	Australia
N_204_R	N	204	SRR12896009	28883	G	C	1	2020-08-10	Australia
ORF1ab_300_F	ORF1ab	300	SRR12896011	1163	A	T	0,999412	2020-07-30	Australia
ORF1ab_1027_N	ORF1ab	1027	SRR12896011	3345	G	A	0,999708	2020-07-30	Australia
ORF1ab_314_L	ORF1ab	314	SRR12896011	14408	C	T	0,999721	2020-07-30	Australia
S_614_G	S	614	SRR12896011	23403	A	G	0,999801	2020-07-30	Australia
N_203_K	N	203	SRR12896011	28881	G	A	1	2020-07-30	Australia
N_204_R	N	204	SRR12896011	28883	G	C	0,999339	2020-07-30	Australia
ORF1ab_300_F	ORF1ab	300	SRR12896012	1163	A	T	1	NA	Australia
ORF1ab_3615_V	ORF1ab	3615	SRR12896012	11109	C	T	1	NA	Australia
ORF1ab_314_L	ORF1ab	314	SRR12896012	14408	C	T	0,99919	NA	Australia
ORF1ab_1561_C	ORF1ab	1561	SRR12896012	18148	G	T	0,275658	NA	Australia
S_477_N	S	477	SRR12896012	22992	G	A	1	NA	Australia
S_614_G	S	614	SRR12896012	23403	A	G	1	NA	Australia
ORF7a_4_T	ORF7a	4	SRR12896012	27404	T	C	0,0708187	NA	Australia
N_203_K	N	203	SRR12896012	28881	G	A	1	NA	Australia
N_204_R	N	204	SRR12896012	28883	G	C	1	NA	Australia
ORF1ab_300_F	ORF1ab	300	SRR12896015	1163	A	T	1	2020-09-19	Australia
ORF1ab_314_L	ORF1ab	314	SRR12896015	14408	C	T	0,999203	2020-09-19	Australia
S_477_N	S	477	SRR12896015	22992	G	A	0,998627	2020-09-19	Australia
S_614_G	S	614	SRR12896015	23403	A	G	0,999521	2020-09-19	Australia
ORF3a_171_L	ORF3a	171	SRR12896015	25904	C	T	0,142516	2020-09-19	Australia
N_203_K	N	203	SRR12896015	28881	G	A	0,999594	2020-09-19	Australia
N_204_R	N	204	SRR12896015	28883	G	C	0,999596	2020-09-19	Australia
ORF1ab_300_F	ORF1ab	300	SRR12896016	1163	A	T	0,999076	2020-08-17	Australia
ORF1ab_486_V	ORF1ab	486	SRR12896016	1722	C	T	0,999272	2020-08-17	Australia
ORF1ab_950_V	ORF1ab	950	SRR12896016	3114	G	T	0,999507	2020-08-17	Australia
ORF1ab_2144_NA	ORF1ab	2144	SRR12896016	6696	C	+T	0,0668942	2020-08-17	Australia
ORF1ab_314_L	ORF1ab	314	SRR12896016	14408	C	T	1	2020-08-17	Australia
ORF1ab_833_NA	ORF1ab	833	SRR12896016	15965	G	+T	0,103172	2020-08-17	Australia
S_477_N	S	477	SRR12896016	22992	G	A	1	2020-08-17	Australia
S_614_G	S	614	SRR12896016	23403	A	G	0,999648	2020-08-17	Australia
S_619_K	S	619	SRR12896016	23417	G	A	0,999439	2020-08-17	Australia
ORF8_65_V	ORF8	65	SRR12896016	28087	C	T	0,996691	2020-08-17	Australia
N_203_K	N	203	SRR12896016	28881	G	A	0,999446	2020-08-17	Australia
N_204_R	N	204	SRR12896016	28883	G	C	0,998901	2020-08-17	Australia
N_260_NA	N	260	SRR12896016	29051	C	+A	0,053442	2020-08-17	Australia
ORF1ab_300_F	ORF1ab	300	SRR12896017	1163	A	T	0,999398	2020-08-04	Australia
ORF1ab_314_L	ORF1ab	314	SRR12896017	14408	C	T	0,999708	2020-08-04	Australia
S_477_N	S	477	SRR12896017	22992	G	A	1	2020-08-04	Australia
S_614_G	S	614	SRR12896017	23403	A	G	0,999721	2020-08-04	Australia
ORF3a_257_S	ORF3a	257	SRR12896017	26162	A	G	0,999767	2020-08-04	Australia
N_203_K	N	203	SRR12896017	28881	G	A	1	2020-08-04	Australia
N_204_R	N	204	SRR12896017	28883	G	C	1	2020-08-04	Australia
ORF1ab_300_F	ORF1ab	300	SRR12896018	1163	A	T	0,999444	2020-08-01	Australia
ORF1ab_2025_S	ORF1ab	2025	SRR12896018	6339	T	C	0,0946124	2020-08-01	Australia
ORF1ab_314_L	ORF1ab	314	SRR12896018	14408	C	T	1	2020-08-01	Australia
S_18_F	S	18	SRR12896018	21614	C	T	0,0540098	2020-08-01	Australia
S_614_G	S	614	SRR12896018	23403	A	G	0,999723	2020-08-01	Australia
ORF3a_257_S	ORF3a	257	SRR12896018	26162	A	G	1	2020-08-01	Australia
N_203_K	N	203	SRR12896018	28881	G	A	0,999332	2020-08-01	Australia
N_204_R	N	204	SRR12896018	28883	G	C	0,998715	2020-08-01	Australia
ORF1ab_300_F	ORF1ab	300	SRR12896019	1163	A	T	0,999358	2020-08-27	Australia
ORF1ab_314_L	ORF1ab	314	SRR12896019	14408	C	T	1	2020-08-27	Australia
S_477_N	S	477	SRR12896019	22992	G	A	1	2020-08-27	Australia
S_614_G	S	614	SRR12896019	23403	A	G	1	2020-08-27	Australia
N_203_K	N	203	SRR12896019	28881	G	A	1	2020-08-27	Australia
N_204_R	N	204	SRR12896019	28883	G	C	1	2020-08-27	Australia
N_414_S	N	414	SRR12896019	29513	G	T	1	2020-08-27	Australia
ORF1ab_300_F	ORF1ab	300	SRR12896020	1163	A	T	1	2020-08-03	Australia
ORF1ab_1979_C	ORF1ab	1979	SRR12896020	6201	T	G	0,0565476	2020-08-03	Australia
ORF1ab_314_L	ORF1ab	314	SRR12896020	14408	C	T	0,999539	2020-08-03	Australia
S_477_N	S	477	SRR12896020	22992	G	A	1	2020-08-03	Australia
S_614_G	S	614	SRR12896020	23403	A	G	0,999538	2020-08-03	Australia
N_203_K	N	203	SRR12896020	28881	G	A	1	2020-08-03	Australia
N_204_R	N	204	SRR12896020	28883	G	C	1	2020-08-03	Australia
ORF1ab_300_F	ORF1ab	300	SRR12896021	1163	A	T	1	2020-09-01	Australia
ORF1ab_2355_S	ORF1ab	2355	SRR12896021	7328	G	T	0,999631	2020-09-01	Australia
ORF1ab_314_L	ORF1ab	314	SRR12896021	14408	C	T	0,99921	2020-09-01	Australia
ORF1ab_902_S	ORF1ab	902	SRR12896021	16172	A	G	0,999327	2020-09-01	Australia
S_477_N	S	477	SRR12896021	22992	G	A	1	2020-09-01	Australia
S_614_G	S	614	SRR12896021	23403	A	G	0,999817	2020-09-01	Australia
ORF8_39_T	ORF8	39	SRR12896021	28009	T	C	0,999844	2020-09-01	Australia
N_203_K	N	203	SRR12896021	28881	G	A	1	2020-09-01	Australia
N_204_R	N	204	SRR12896021	28883	G	C	1	2020-09-01	Australia
ORF1ab_300_F	ORF1ab	300	SRR12896023	1163	A	T	0,99935	NA	Australia
ORF1ab_314_L	ORF1ab	314	SRR12896023	14408	C	T	0,998761	NA	Australia
S_150_I	S	150	SRR12896023	22011	A	T	0,0504032	NA	Australia
S_614_G	S	614	SRR12896023	23403	A	G	0,999563	NA	Australia
N_203_K	N	203	SRR12896023	28881	G	A	0,999589	NA	Australia
N_204_R	N	204	SRR12896023	28883	G	C	0,99959	NA	Australia
ORF1ab_300_F	ORF1ab	300	SRR12896025	1163	A	T	1	2020-08-24	Australia
ORF1ab_314_L	ORF1ab	314	SRR12896025	14408	C	T	0,999167	2020-08-24	Australia
S_614_G	S	614	SRR12896025	23403	A	G	1	2020-08-24	Australia
ORF7a_38_E	ORF7a	38	SRR12896025	27506	G	A	0,998424	2020-08-24	Australia
N_203_K	N	203	SRR12896025	28881	G	A	0,998457	2020-08-24	Australia
N_204_R	N	204	SRR12896025	28883	G	C	1	2020-08-24	Australia
ORF1ab_300_F	ORF1ab	300	SRR12896026	1163	A	T	0,999608	2020-09-02	Australia
ORF1ab_1131_F	ORF1ab	1131	SRR12896026	3656	C	T	1	2020-09-02	Australia
ORF1ab_314_L	ORF1ab	314	SRR12896026	14408	C	T	0,999727	2020-09-02	Australia
ORF1ab_709_N	ORF1ab	709	SRR12896026	15594	G	T	0,99977	2020-09-02	Australia
S_614_G	S	614	SRR12896026	23403	A	G	0,999851	2020-09-02	Australia
N_35_V	N	35	SRR12896026	28377	C	T	0,999485	2020-09-02	Australia
N_203_K	N	203	SRR12896026	28881	G	A	1	2020-09-02	Australia
N_204_R	N	204	SRR12896026	28883	G	C	0,99928	2020-09-02	Australia
N_209_NA	N	209	SRR12896026	28898	A	-GAATGGCTG	0,932054	2020-09-02	Australia
ORF1ab_300_F	ORF1ab	300	SRR12896027	1163	A	T	1	2020-07-27	Australia
ORF1ab_314_L	ORF1ab	314	SRR12896027	14408	C	T	1	2020-07-27	Australia
S_614_G	S	614	SRR12896027	23403	A	G	1	2020-07-27	Australia
S_757_C	S	757	SRR12896027	23831	G	T	0,0590278	2020-07-27	Australia
S_758_NA	S	758	SRR12896027	23835	G	-T	0,0544413	2020-07-27	Australia
ORF3a_254_V	ORF3a	254	SRR12896027	26153	G	T	0,0542907	2020-07-27	Australia
N_203_K	N	203	SRR12896027	28881	G	A	0,998682	2020-07-27	Australia
N_204_R	N	204	SRR12896027	28883	G	C	0,998706	2020-07-27	Australia
ORF1ab_300_F	ORF1ab	300	SRR12896028	1163	A	T	0,999553	2020-07-30	Australia
ORF1ab_2511_N	ORF1ab	2511	SRR12896028	7798	G	T	0,999839	2020-07-30	Australia
ORF1ab_3889_D	ORF1ab	3889	SRR12896028	11931	C	A	0,998638	2020-07-30	Australia
ORF1ab_4153_F	ORF1ab	4153	SRR12896028	12723	C	T	0,0519847	2020-07-30	Australia
ORF1ab_314_L	ORF1ab	314	SRR12896028	14408	C	T	0,999695	2020-07-30	Australia
S_614_G	S	614	SRR12896028	23403	A	G	0,999214	2020-07-30	Australia
N_203_K	N	203	SRR12896028	28881	G	A	1	2020-07-30	Australia
N_204_R	N	204	SRR12896028	28883	G	C	0,999464	2020-07-30	Australia
ORF1ab_300_F	ORF1ab	300	SRR12896029	1163	A	T	1	2020-08-04	Australia
ORF1ab_1314_T	ORF1ab	1314	SRR12896029	4205	G	A	0,185451	2020-08-04	Australia
ORF1ab_2144_NA	ORF1ab	2144	SRR12896029	6696	C	+T	0,0510556	2020-08-04	Australia
ORF1ab_258_N	ORF1ab	258	SRR12896029	14241	G	T	0,999487	2020-08-04	Australia
ORF1ab_314_L	ORF1ab	314	SRR12896029	14408	C	T	0,999515	2020-08-04	Australia
ORF1ab_833_NA	ORF1ab	833	SRR12896029	15965	G	+T	0,0512359	2020-08-04	Australia
S_477_N	S	477	SRR12896029	22992	G	A	0,994536	2020-08-04	Australia
S_614_G	S	614	SRR12896029	23403	A	G	0,998999	2020-08-04	Australia
N_203_K	N	203	SRR12896029	28881	G	A	0,999336	2020-08-04	Australia
N_204_R	N	204	SRR12896029	28883	G	C	0,999339	2020-08-04	Australia
ORF1ab_300_F	ORF1ab	300	SRR12896031	1163	A	T	1	2020-09-27	Australia
ORF1ab_314_L	ORF1ab	314	SRR12896031	14408	C	T	0,999605	2020-09-27	Australia
S_477_N	S	477	SRR12896031	22992	G	A	0,997938	2020-09-27	Australia
S_614_G	S	614	SRR12896031	23403	A	G	1	2020-09-27	Australia
N_203_K	N	203	SRR12896031	28881	G	A	1	2020-09-27	Australia
N_204_R	N	204	SRR12896031	28883	G	C	0,999127	2020-09-27	Australia
ORF1ab_300_F	ORF1ab	300	SRR12896032	1163	A	T	1	2020-09-16	Australia
ORF1ab_945_I	ORF1ab	945	SRR12896032	3099	C	T	0,99931	2020-09-16	Australia
ORF1ab_3951_F	ORF1ab	3951	SRR12896032	12116	C	T	0,996817	2020-09-16	Australia
ORF1ab_164_C	ORF1ab	164	SRR12896032	13957	C	T	0,160064	2020-09-16	Australia
ORF1ab_314_L	ORF1ab	314	SRR12896032	14408	C	T	1	2020-09-16	Australia
ORF1ab_833_NA	ORF1ab	833	SRR12896032	15965	G	+T	0,0505008	2020-09-16	Australia
S_477_N	S	477	SRR12896032	22992	G	A	0,999029	2020-09-16	Australia
S_614_G	S	614	SRR12896032	23403	A	G	0,999815	2020-09-16	Australia
M_168_L	M	168	SRR12896032	27024	A	C	0,999776	2020-09-16	Australia
N_203_K	N	203	SRR12896032	28881	G	A	1	2020-09-16	Australia
N_204_R	N	204	SRR12896032	28883	G	C	1	2020-09-16	Australia
ORF1ab_300_F	ORF1ab	300	SRR12896034	1163	A	T	0,998624	2020-07-28	Australia
ORF1ab_314_L	ORF1ab	314	SRR12896034	14408	C	T	1	2020-07-28	Australia
S_477_N	S	477	SRR12896034	22992	G	A	1	2020-07-28	Australia
S_614_G	S	614	SRR12896034	23403	A	G	1	2020-07-28	Australia
N_203_K	N	203	SRR12896034	28881	G	A	1	2020-07-28	Australia
N_204_R	N	204	SRR12896034	28883	G	C	1	2020-07-28	Australia
ORF1ab_300_F	ORF1ab	300	SRR12896035	1163	A	T	1	2020-08-07	Australia
ORF1ab_1106_N	ORF1ab	1106	SRR12896035	3582	G	A	0,0613316	2020-08-07	Australia
ORF1ab_3603_NA	ORF1ab	3603	SRR12896035	11074	C	+T	0,0625889	2020-08-07	Australia
ORF1ab_3606_NA	ORF1ab	3606	SRR12896035	11082	T	-G	0,0949454	2020-08-07	Australia
ORF1ab_3606_F	ORF1ab	3606	SRR12896035	11083	G	T	0,999046	2020-08-07	Australia
ORF1ab_314_L	ORF1ab	314	SRR12896035	14408	C	T	0,998562	2020-08-07	Australia
ORF1ab_919_Y	ORF1ab	919	SRR12896035	16222	C	T	0,999714	2020-08-07	Australia
S_614_G	S	614	SRR12896035	23403	A	G	0,999672	2020-08-07	Australia
ORF3a_103_NA	ORF3a	103	SRR12896035	25699	G	+CCC	0,939163	2020-08-07	Australia
N_203_K	N	203	SRR12896035	28881	G	A	0,998889	2020-08-07	Australia
N_204_R	N	204	SRR12896035	28883	G	C	0,999451	2020-08-07	Australia
ORF1ab_300_F	ORF1ab	300	SRR12896036	1163	A	T	1	2020-07-26	Australia
ORF1ab_314_L	ORF1ab	314	SRR12896036	14408	C	T	0,998905	2020-07-26	Australia
S_477_N	S	477	SRR12896036	22992	G	A	1	2020-07-26	Australia
S_614_G	S	614	SRR12896036	23403	A	G	0,999084	2020-07-26	Australia
N_203_K	N	203	SRR12896036	28881	G	A	1	2020-07-26	Australia
N_204_R	N	204	SRR12896036	28883	G	C	0,998588	2020-07-26	Australia
ORF1ab_124_C	ORF1ab	124	SRR12896037	635	C	T	0,10012	2020-08-26	Australia
ORF1ab_300_F	ORF1ab	300	SRR12896037	1163	A	T	0,998941	2020-08-26	Australia
ORF1ab_314_L	ORF1ab	314	SRR12896037	14408	C	T	1	2020-08-26	Australia
S_614_G	S	614	SRR12896037	23403	A	G	1	2020-08-26	Australia
S_1146_E	S	1146	SRR12896037	25000	C	A	0,993501	2020-08-26	Australia
ORF3a_257_S	ORF3a	257	SRR12896037	26162	A	G	1	2020-08-26	Australia
N_203_K	N	203	SRR12896037	28881	G	A	1	2020-08-26	Australia
N_204_R	N	204	SRR12896037	28883	G	C	1	2020-08-26	Australia
ORF1ab_140_NA	ORF1ab	140	SRR12896038	685	A	-AAGTCATTT	0,64086	2020-08-28	Australia
ORF1ab_300_F	ORF1ab	300	SRR12896038	1163	A	T	1	2020-08-28	Australia
ORF1ab_314_L	ORF1ab	314	SRR12896038	14408	C	T	0,999598	2020-08-28	Australia
ORF1ab_2143_V	ORF1ab	2143	SRR12896038	19895	C	T	0,999625	2020-08-28	Australia
S_614_G	S	614	SRR12896038	23403	A	G	1	2020-08-28	Australia
S_691_F	S	691	SRR12896038	23634	C	T	0,999866	2020-08-28	Australia
S_1228_L	S	1228	SRR12896038	25244	G	T	1	2020-08-28	Australia
N_203_K	N	203	SRR12896038	28881	G	A	1	2020-08-28	Australia
N_204_R	N	204	SRR12896038	28883	G	C	0,998944	2020-08-28	Australia
ORF1ab_300_F	ORF1ab	300	SRR12896039	1163	A	T	1	2020-08-06	Australia
ORF1ab_516_V	ORF1ab	516	SRR12896039	1812	C	T	0,999563	2020-08-06	Australia
ORF1ab_314_L	ORF1ab	314	SRR12896039	14408	C	T	1	2020-08-06	Australia
S_614_G	S	614	SRR12896039	23403	A	G	0,999612	2020-08-06	Australia
N_203_K	N	203	SRR12896039	28881	G	A	1	2020-08-06	Australia
N_204_R	N	204	SRR12896039	28883	G	C	1	2020-08-06	Australia
ORF1ab_300_F	ORF1ab	300	SRR12896041	1163	A	T	0,999428	2020-08-11	Australia
ORF1ab_314_L	ORF1ab	314	SRR12896041	14408	C	T	0,999211	2020-08-11	Australia
S_477_N	S	477	SRR12896041	22992	G	A	1	2020-08-11	Australia
S_614_G	S	614	SRR12896041	23403	A	G	0,999397	2020-08-11	Australia
N_145_Y	N	145	SRR12896041	28706	C	T	0,130925	2020-08-11	Australia
N_203_K	N	203	SRR12896041	28881	G	A	1	2020-08-11	Australia
N_204_R	N	204	SRR12896041	28883	G	C	1	2020-08-11	Australia
ORF1ab_300_F	ORF1ab	300	SRR12896042	1163	A	T	1	2020-10-05	Australia
ORF1ab_314_L	ORF1ab	314	SRR12896042	14408	C	T	1	2020-10-05	Australia
ORF1ab_941_V	ORF1ab	941	SRR12896042	16289	C	T	1	2020-10-05	Australia
S_614_G	S	614	SRR12896042	23403	A	G	1	2020-10-05	Australia
ORF8_119_NA	ORF8	119	SRR12896042	28250	T	+CTG	0,838134	2020-10-05	Australia
ORF8_120_NA	ORF8	120	SRR12896042	28253	C	-A	0,99553	2020-10-05	Australia
N_203_K	N	203	SRR12896042	28881	G	A	0,998567	2020-10-05	Australia
N_204_R	N	204	SRR12896042	28883	G	C	0,999284	2020-10-05	Australia
ORF1ab_300_F	ORF1ab	300	SRR12896044	1163	A	T	1	2020-08-01	Australia
ORF1ab_314_L	ORF1ab	314	SRR12896044	14408	C	T	1	2020-08-01	Australia
S_3_NA	S	3	SRR12896044	21569	G	+T	0,061413	2020-08-01	Australia
S_5_F	S	5	SRR12896044	21575	C	T	1	2020-08-01	Australia
S_614_G	S	614	SRR12896044	23403	A	G	1	2020-08-01	Australia
N_203_K	N	203	SRR12896044	28881	G	A	0,999313	2020-08-01	Australia
N_204_R	N	204	SRR12896044	28883	G	C	1	2020-08-01	Australia
ORF1ab_300_F	ORF1ab	300	SRR12896045	1163	A	T	1	2020-08-24	Australia
ORF1ab_1810_S	ORF1ab	1810	SRR12896045	5693	C	T	0,860158	2020-08-24	Australia
ORF1ab_2355_S	ORF1ab	2355	SRR12896045	7328	G	T	1	2020-08-24	Australia
ORF1ab_314_L	ORF1ab	314	SRR12896045	14408	C	T	0,999643	2020-08-24	Australia
ORF1ab_2394_S	ORF1ab	2394	SRR12896045	20647	C	T	0,999794	2020-08-24	Australia
S_477_N	S	477	SRR12896045	22992	G	A	1	2020-08-24	Australia
S_614_G	S	614	SRR12896045	23403	A	G	1	2020-08-24	Australia
ORF8_39_T	ORF8	39	SRR12896045	28009	T	C	0,998678	2020-08-24	Australia
N_203_K	N	203	SRR12896045	28881	G	A	1	2020-08-24	Australia
N_204_R	N	204	SRR12896045	28883	G	C	1	2020-08-24	Australia
ORF1ab_300_F	ORF1ab	300	SRR12896047	1163	A	T	0,999637	2020-08-01	Australia
ORF1ab_314_L	ORF1ab	314	SRR12896047	14408	C	T	0,999369	2020-08-01	Australia
ORF1ab_709_N	ORF1ab	709	SRR12896047	15594	G	T	0,999451	2020-08-01	Australia
S_477_N	S	477	SRR12896047	22992	G	A	1	2020-08-01	Australia
S_614_G	S	614	SRR12896047	23403	A	G	0,999367	2020-08-01	Australia
N_203_K	N	203	SRR12896047	28881	G	A	0,997841	2020-08-01	Australia
N_204_R	N	204	SRR12896047	28883	G	C	1	2020-08-01	Australia
ORF1ab_300_F	ORF1ab	300	SRR12896048	1163	A	T	1	2020-07-28	Australia
ORF1ab_314_L	ORF1ab	314	SRR12896048	14408	C	T	0,998883	2020-07-28	Australia
ORF1ab_709_N	ORF1ab	709	SRR12896048	15594	G	T	0,99856	2020-07-28	Australia
S_477_N	S	477	SRR12896048	22992	G	A	1	2020-07-28	Australia
S_614_G	S	614	SRR12896048	23403	A	G	0,99952	2020-07-28	Australia
N_203_K	N	203	SRR12896048	28881	G	A	1	2020-07-28	Australia
N_204_R	N	204	SRR12896048	28883	G	C	1	2020-07-28	Australia
ORF1ab_300_F	ORF1ab	300	SRR12896050	1163	A	T	1	2020-07-30	Australia
ORF1ab_314_L	ORF1ab	314	SRR12896050	14408	C	T	0,999674	2020-07-30	Australia
S_614_G	S	614	SRR12896050	23403	A	G	1	2020-07-30	Australia
N_203_K	N	203	SRR12896050	28881	G	A	1	2020-07-30	Australia
N_204_R	N	204	SRR12896050	28883	G	C	1	2020-07-30	Australia
ORF1ab_300_F	ORF1ab	300	SRR12896052	1163	A	T	0,998399	2020-09-02	Australia
ORF1ab_314_L	ORF1ab	314	SRR12896052	14408	C	T	0,999007	2020-09-02	Australia
S_614_G	S	614	SRR12896052	23403	A	G	1	2020-09-02	Australia
S_698_L	S	698	SRR12896052	23655	C	T	1	2020-09-02	Australia
N_203_K	N	203	SRR12896052	28881	G	A	1	2020-09-02	Australia
N_204_R	N	204	SRR12896052	28883	G	C	1	2020-09-02	Australia
ORF1ab_300_F	ORF1ab	300	SRR12896054	1163	A	T	1	2020-08-24	Australia
ORF1ab_3880_G	ORF1ab	3880	SRR12896054	11903	A	G	0,0508557	2020-08-24	Australia
ORF1ab_314_L	ORF1ab	314	SRR12896054	14408	C	T	1	2020-08-24	Australia
S_477_N	S	477	SRR12896054	22992	G	A	1	2020-08-24	Australia
S_614_G	S	614	SRR12896054	23403	A	G	0,999649	2020-08-24	Australia
N_203_K	N	203	SRR12896054	28881	G	A	0,998904	2020-08-24	Australia
N_204_R	N	204	SRR12896054	28883	G	C	1	2020-08-24	Australia
ORF1ab_300_F	ORF1ab	300	SRR12896055	1163	A	T	0,999492	2020-08-24	Australia
ORF1ab_314_L	ORF1ab	314	SRR12896055	14408	C	T	0,999674	2020-08-24	Australia
S_614_G	S	614	SRR12896055	23403	A	G	1	2020-08-24	Australia
ORF7a_38_E	ORF7a	38	SRR12896055	27506	G	A	0,999549	2020-08-24	Australia
N_203_K	N	203	SRR12896055	28881	G	A	0,998978	2020-08-24	Australia
N_204_R	N	204	SRR12896055	28883	G	C	1	2020-08-24	Australia
ORF1ab_300_F	ORF1ab	300	SRR12896056	1163	A	T	0,999221	2020-10-08	Australia
ORF1ab_314_L	ORF1ab	314	SRR12896056	14408	C	T	0,999165	2020-10-08	Australia
ORF1ab_941_V	ORF1ab	941	SRR12896056	16289	C	T	0,999371	2020-10-08	Australia
ORF1ab_1173_I	ORF1ab	1173	SRR12896056	16985	C	T	0,120698	2020-10-08	Australia
ORF1ab_2337_C	ORF1ab	2337	SRR12896056	20476	G	T	0,99871	2020-10-08	Australia
S_477_N	S	477	SRR12896056	22992	G	A	1	2020-10-08	Australia
S_614_G	S	614	SRR12896056	23403	A	G	1	2020-10-08	Australia
ORF8_119_NA	ORF8	119	SRR12896056	28250	T	+CTG	0,805543	2020-10-08	Australia
ORF8_120_NA	ORF8	120	SRR12896056	28253	C	-A	0,992431	2020-10-08	Australia
N_203_K	N	203	SRR12896056	28881	G	A	1	2020-10-08	Australia
N_204_R	N	204	SRR12896056	28883	G	C	1	2020-10-08	Australia
ORF1ab_300_F	ORF1ab	300	SRR12896057	1163	A	T	0,999751	2020-07-29	Australia
ORF1ab_3209_V	ORF1ab	3209	SRR12896057	9891	C	T	0,262356	2020-07-29	Australia
ORF1ab_314_L	ORF1ab	314	SRR12896057	14408	C	T	1	2020-07-29	Australia
ORF1ab_709_N	ORF1ab	709	SRR12896057	15594	G	T	0,99991	2020-07-29	Australia
S_477_N	S	477	SRR12896057	22992	G	A	0,996241	2020-07-29	Australia
S_614_G	S	614	SRR12896057	23403	A	G	0,999744	2020-07-29	Australia
N_203_K	N	203	SRR12896057	28881	G	A	1	2020-07-29	Australia
N_204_R	N	204	SRR12896057	28883	G	C	0,999487	2020-07-29	Australia
ORF1ab_300_F	ORF1ab	300	SRR12896062	1163	A	T	0,999327	2020-07-28	Australia
ORF1ab_2344_V	ORF1ab	2344	SRR12896062	7296	C	T	0,341216	2020-07-28	Australia
ORF1ab_3757_C	ORF1ab	3757	SRR12896062	11534	G	T	0,308374	2020-07-28	Australia
ORF1ab_314_L	ORF1ab	314	SRR12896062	14408	C	T	0,998778	2020-07-28	Australia
S_477_N	S	477	SRR12896062	22992	G	A	1	2020-07-28	Australia
S_614_G	S	614	SRR12896062	23403	A	G	1	2020-07-28	Australia
N_203_K	N	203	SRR12896062	28881	G	A	1	2020-07-28	Australia
N_204_R	N	204	SRR12896062	28883	G	C	1	2020-07-28	Australia
ORF1ab_300_F	ORF1ab	300	SRR12896063	1163	A	T	1	2020-07-28	Australia
ORF1ab_314_L	ORF1ab	314	SRR12896063	14408	C	T	0,999038	2020-07-28	Australia
S_614_G	S	614	SRR12896063	23403	A	G	0,999676	2020-07-28	Australia
ORF3a_257_S	ORF3a	257	SRR12896063	26162	A	G	0,999465	2020-07-28	Australia
N_203_K	N	203	SRR12896063	28881	G	A	1	2020-07-28	Australia
N_204_R	N	204	SRR12896063	28883	G	C	1	2020-07-28	Australia
ORF10_8_T	ORF10	8	SRR12896063	29579	G	A	0,999627	2020-07-28	Australia
ORF1ab_300_F	ORF1ab	300	SRR12896064	1163	A	T	1	2020-09-24	Australia
ORF1ab_1120_Q	ORF1ab	1120	SRR12896064	3624	C	A	0,999743	2020-09-24	Australia
ORF1ab_314_L	ORF1ab	314	SRR12896064	14408	C	T	0,999483	2020-09-24	Australia
S_614_G	S	614	SRR12896064	23403	A	G	1	2020-09-24	Australia
N_203_K	N	203	SRR12896064	28881	G	A	0,999164	2020-09-24	Australia
N_204_R	N	204	SRR12896064	28883	G	C	1	2020-09-24	Australia
ORF1ab_300_F	ORF1ab	300	SRR12896065	1163	A	T	0,997743	2020-08-01	Australia
ORF1ab_314_L	ORF1ab	314	SRR12896065	14408	C	T	0,999683	2020-08-01	Australia
ORF1ab_1681_R	ORF1ab	1681	SRR12896065	18509	T	G	0,999475	2020-08-01	Australia
ORF1ab_1701_F	ORF1ab	1701	SRR12896065	18568	C	T	1	2020-08-01	Australia
S_477_N	S	477	SRR12896065	22992	G	A	0,996795	2020-08-01	Australia
S_614_G	S	614	SRR12896065	23403	A	G	0,999771	2020-08-01	Australia
N_203_K	N	203	SRR12896065	28881	G	A	0,999316	2020-08-01	Australia
N_204_R	N	204	SRR12896065	28883	G	C	1	2020-08-01	Australia
ORF1ab_300_F	ORF1ab	300	SRR12896066	1163	A	T	0,999136	2020-07-30	Australia
ORF1ab_1842_R	ORF1ab	1842	SRR12896066	5790	A	G	0,99976	2020-07-30	Australia
ORF1ab_4398_L	ORF1ab	4398	SRR12896066	13458	C	T	0,069709	2020-07-30	Australia
ORF1ab_314_L	ORF1ab	314	SRR12896066	14408	C	T	0,999898	2020-07-30	Australia
ORF1ab_709_N	ORF1ab	709	SRR12896066	15594	G	T	0,999217	2020-07-30	Australia
S_477_N	S	477	SRR12896066	22992	G	A	0,998933	2020-07-30	Australia
S_614_G	S	614	SRR12896066	23403	A	G	0,99977	2020-07-30	Australia
ORF3a_140_F	ORF3a	140	SRR12896066	25810	C	T	1	2020-07-30	Australia
N_203_K	N	203	SRR12896066	28881	G	A	0,999686	2020-07-30	Australia
N_204_R	N	204	SRR12896066	28883	G	C	0,999695	2020-07-30	Australia
ORF1ab_300_F	ORF1ab	300	SRR12896067	1163	A	T	1	2020-08-01	Australia
ORF1ab_314_L	ORF1ab	314	SRR12896067	14408	C	T	0,99938	2020-08-01	Australia
S_477_N	S	477	SRR12896067	22992	G	A	1	2020-08-01	Australia
S_614_G	S	614	SRR12896067	23403	A	G	0,999517	2020-08-01	Australia
ORF3a_257_S	ORF3a	257	SRR12896067	26162	A	G	0,999801	2020-08-01	Australia
N_203_K	N	203	SRR12896067	28881	G	A	0,999599	2020-08-01	Australia
N_204_R	N	204	SRR12896067	28883	G	C	0,999804	2020-08-01	Australia
ORF1ab_132_V	ORF1ab	132	SRR12896068	660	G	T	0,0714286	2020-07-30	Australia
ORF1ab_300_F	ORF1ab	300	SRR12896068	1163	A	T	1	2020-07-30	Australia
ORF1ab_718_NA	ORF1ab	718	SRR12896068	2418	G	+A	0,0513266	2020-07-30	Australia
ORF1ab_823_F	ORF1ab	823	SRR12896068	2732	G	T	0,0549451	2020-07-30	Australia
ORF1ab_1203_F	ORF1ab	1203	SRR12896068	3872	A	T	0,0865922	2020-07-30	Australia
ORF1ab_1349_NA	ORF1ab	1349	SRR12896068	4312	T	-A	0,0658669	2020-07-30	Australia
ORF1ab_1368_NA	ORF1ab	1368	SRR12896068	4369	T	-G	0,0647516	2020-07-30	Australia
ORF1ab_1369_*	ORF1ab	1369	SRR12896068	4370	G	T	0,0954816	2020-07-30	Australia
ORF1ab_1828_NA	ORF1ab	1828	SRR12896068	5749	T	-G	0,053854	2020-07-30	Australia
ORF1ab_2024_NA	ORF1ab	2024	SRR12896068	6336	C	-G	0,0728943	2020-07-30	Australia
ORF1ab_2215_NA	ORF1ab	2215	SRR12896068	6909	T	-TAA	0,0583524	2020-07-30	Australia
ORF1ab_2607_NA	ORF1ab	2607	SRR12896068	8084	G	-A	0,0877702	2020-07-30	Australia
ORF1ab_3603_NA	ORF1ab	3603	SRR12896068	11074	C	+T	0,100457	2020-07-30	Australia
ORF1ab_3784_F	ORF1ab	3784	SRR12896068	11616	G	T	0,0765751	2020-07-30	Australia
ORF1ab_3981_*	ORF1ab	3981	SRR12896068	12206	A	T	0,0797324	2020-07-30	Australia
ORF1ab_4042_D	ORF1ab	4042	SRR12896068	12389	A	G	0,096218	2020-07-30	Australia
ORF1ab_4194_S	ORF1ab	4194	SRR12896068	12845	G	T	0,0659062	2020-07-30	Australia
ORF1ab_4255_A	ORF1ab	4255	SRR12896068	13029	G	C	0,0731267	2020-07-30	Australia
ORF1ab_4346_NA	ORF1ab	4346	SRR12896068	13303	A	-G	0,091511	2020-07-30	Australia
ORF1ab_99_S	ORF1ab	99	SRR12896068	13762	G	A	0,999797	2020-07-30	Australia
ORF1ab_314_L	ORF1ab	314	SRR12896068	14408	C	T	0,998937	2020-07-30	Australia
ORF1ab_382_I	ORF1ab	382	SRR12896068	14612	A	T	0,0518519	2020-07-30	Australia
ORF1ab_401_A	ORF1ab	401	SRR12896068	14669	T	C	0,0714286	2020-07-30	Australia
ORF1ab_635_M	ORF1ab	635	SRR12896068	15371	C	T	1	2020-07-30	Australia
ORF1ab_830_R	ORF1ab	830	SRR12896068	15955	G	C	0,14864	2020-07-30	Australia
ORF1ab_1833_F	ORF1ab	1833	SRR12896068	18965	G	T	0,114655	2020-07-30	Australia
S_550_V	S	550	SRR12896068	23211	G	T	0,125837	2020-07-30	Australia
S_614_G	S	614	SRR12896068	23403	A	G	0,999735	2020-07-30	Australia
S_821_NA	S	821	SRR12896068	24025	A	-CTT	0,0865622	2020-07-30	Australia
S_954_NA	S	954	SRR12896068	24422	C	+A	0,052208	2020-07-30	Australia
S_1085_E	S	1085	SRR12896068	24816	G	A	0,103057	2020-07-30	Australia
S_1214_C	S	1214	SRR12896068	25204	G	T	0,108301	2020-07-30	Australia
E_72_H	E	72	SRR12896068	26458	G	C	0,0659836	2020-07-30	Australia
ORF7a_3_N	ORF7a	3	SRR12896068	27401	T	A	0,134315	2020-07-30	Australia
N_203_K	N	203	SRR12896068	28881	G	A	0,99964	2020-07-30	Australia
N_204_R	N	204	SRR12896068	28883	G	C	1	2020-07-30	Australia
N_256_N	N	256	SRR12896068	29041	G	T	0,141641	2020-07-30	Australia
ORF10_20_NA	ORF10	20	SRR12896068	29617	A	-ATG	0,0569641	2020-07-30	Australia
ORF1ab_300_F	ORF1ab	300	SRR12896069	1163	A	T	1	2020-08-17	Australia
ORF1ab_583_V	ORF1ab	583	SRR12896069	2013	C	T	0,119826	2020-08-17	Australia
ORF1ab_314_L	ORF1ab	314	SRR12896069	14408	C	T	0,999695	2020-08-17	Australia
S_477_N	S	477	SRR12896069	22992	G	A	1	2020-08-17	Australia
S_614_G	S	614	SRR12896069	23403	A	G	1	2020-08-17	Australia
N_203_K	N	203	SRR12896069	28881	G	A	0,9994	2020-08-17	Australia
N_204_R	N	204	SRR12896069	28883	G	C	0,998808	2020-08-17	Australia
ORF1ab_300_F	ORF1ab	300	SRR12896072	1163	A	T	0,998667	2020-07-28	Australia
ORF1ab_3919_F	ORF1ab	3919	SRR12896072	12020	C	T	0,99984	2020-07-28	Australia
ORF1ab_314_L	ORF1ab	314	SRR12896072	14408	C	T	0,999112	2020-07-28	Australia
S_477_N	S	477	SRR12896072	22992	G	A	1	2020-07-28	Australia
S_614_G	S	614	SRR12896072	23403	A	G	0,999543	2020-07-28	Australia
N_203_K	N	203	SRR12896072	28881	G	A	1	2020-07-28	Australia
N_204_R	N	204	SRR12896072	28883	G	C	1	2020-07-28	Australia
ORF1ab_300_F	ORF1ab	300	SRR12896073	1163	A	T	1	2020-08-01	Australia
ORF1ab_314_L	ORF1ab	314	SRR12896073	14408	C	T	1	2020-08-01	Australia
ORF1ab_709_N	ORF1ab	709	SRR12896073	15594	G	T	1	2020-08-01	Australia
ORF1ab_2020_N	ORF1ab	2020	SRR12896073	19525	G	A	0,999496	2020-08-01	Australia
S_614_G	S	614	SRR12896073	23403	A	G	1	2020-08-01	Australia
N_151_L	N	151	SRR12896073	28725	C	T	0,0531016	2020-08-01	Australia
N_203_K	N	203	SRR12896073	28881	G	A	1	2020-08-01	Australia
N_204_R	N	204	SRR12896073	28883	G	C	0,9993	2020-08-01	Australia
ORF1ab_300_F	ORF1ab	300	SRR12896076	1163	A	T	1	2020-07-28	Australia
ORF1ab_1923_V	ORF1ab	1923	SRR12896076	6033	C	T	1	2020-07-28	Australia
ORF1ab_314_L	ORF1ab	314	SRR12896076	14408	C	T	0,998413	2020-07-28	Australia
ORF1ab_1701_F	ORF1ab	1701	SRR12896076	18568	C	T	1	2020-07-28	Australia
S_477_N	S	477	SRR12896076	22992	G	A	1	2020-07-28	Australia
S_614_G	S	614	SRR12896076	23403	A	G	0,999509	2020-07-28	Australia
S_632_N	S	632	SRR12896076	23457	C	A	1	2020-07-28	Australia
N_203_K	N	203	SRR12896076	28881	G	A	1	2020-07-28	Australia
N_204_R	N	204	SRR12896076	28883	G	C	1	2020-07-28	Australia
ORF1ab_300_F	ORF1ab	300	SRR12896077	1163	A	T	0,998408	2020-07-26	Australia
ORF1ab_314_L	ORF1ab	314	SRR12896077	14408	C	T	1	2020-07-26	Australia
ORF1ab_391_V	ORF1ab	391	SRR12896077	14639	C	T	0,600629	2020-07-26	Australia
ORF1ab_1701_F	ORF1ab	1701	SRR12896077	18568	C	T	0,998773	2020-07-26	Australia
S_477_N	S	477	SRR12896077	22992	G	A	1	2020-07-26	Australia
S_614_G	S	614	SRR12896077	23403	A	G	0,999538	2020-07-26	Australia
N_203_K	N	203	SRR12896077	28881	G	A	1	2020-07-26	Australia
N_204_R	N	204	SRR12896077	28883	G	C	1	2020-07-26	Australia
ORF1ab_300_F	ORF1ab	300	SRR12896081	1163	A	T	0,99966	2020-09-18	Australia
ORF1ab_314_L	ORF1ab	314	SRR12896081	14408	C	T	0,999376	2020-09-18	Australia
S_16_F	S	16	SRR12896081	21608	G	T	0,0875576	2020-09-18	Australia
S_614_G	S	614	SRR12896081	23403	A	G	0,999795	2020-09-18	Australia
N_203_K	N	203	SRR12896081	28881	G	A	1	2020-09-18	Australia
N_204_R	N	204	SRR12896081	28883	G	C	1	2020-09-18	Australia
ORF1ab_300_F	ORF1ab	300	SRR12896083	1163	A	T	0,999219	2020-07-23	Australia
ORF1ab_314_L	ORF1ab	314	SRR12896083	14408	C	T	1	2020-07-23	Australia
S_477_N	S	477	SRR12896083	22992	G	A	1	2020-07-23	Australia
S_614_G	S	614	SRR12896083	23403	A	G	0,999571	2020-07-23	Australia
ORF6_27_L	ORF6	27	SRR12896083	27281	G	T	0,999315	2020-07-23	Australia
N_203_K	N	203	SRR12896083	28881	G	A	0,998902	2020-07-23	Australia
N_204_R	N	204	SRR12896083	28883	G	C	1	2020-07-23	Australia
ORF1ab_300_F	ORF1ab	300	SRR12896084	1163	A	T	1	2020-08-31	Australia
ORF1ab_2355_S	ORF1ab	2355	SRR12896084	7328	G	T	0,9996	2020-08-31	Australia
ORF1ab_314_L	ORF1ab	314	SRR12896084	14408	C	T	0,999472	2020-08-31	Australia
S_477_N	S	477	SRR12896084	22992	G	A	0,997986	2020-08-31	Australia
S_614_G	S	614	SRR12896084	23403	A	G	1	2020-08-31	Australia
ORF8_39_T	ORF8	39	SRR12896084	28009	T	C	0,999796	2020-08-31	Australia
N_203_K	N	203	SRR12896084	28881	G	A	1	2020-08-31	Australia
N_204_R	N	204	SRR12896084	28883	G	C	1	2020-08-31	Australia
ORF1ab_300_F	ORF1ab	300	SRR12896089	1163	A	T	0,999623	2020-08-02	Australia
ORF1ab_343_I	ORF1ab	343	SRR12896089	1292	T	A	0,0932297	2020-08-02	Australia
ORF1ab_2042_K	ORF1ab	2042	SRR12896089	6389	G	A	0,0687679	2020-08-02	Australia
ORF1ab_314_L	ORF1ab	314	SRR12896089	14408	C	T	0,999388	2020-08-02	Australia
S_614_G	S	614	SRR12896089	23403	A	G	0,999491	2020-08-02	Australia
N_203_K	N	203	SRR12896089	28881	G	A	1	2020-08-02	Australia
N_204_R	N	204	SRR12896089	28883	G	C	1	2020-08-02	Australia
ORF1ab_300_F	ORF1ab	300	SRR12896090	1163	A	T	0,99892	2020-08-07	Australia
ORF1ab_1628_C	ORF1ab	1628	SRR12896090	5147	C	T	1	2020-08-07	Australia
ORF1ab_2144_NA	ORF1ab	2144	SRR12896090	6696	C	+T	0,0514415	2020-08-07	Australia
ORF1ab_314_L	ORF1ab	314	SRR12896090	14408	C	T	1	2020-08-07	Australia
S_614_G	S	614	SRR12896090	23403	A	G	1	2020-08-07	Australia
N_203_K	N	203	SRR12896090	28881	G	A	1	2020-08-07	Australia
N_204_R	N	204	SRR12896090	28883	G	C	1	2020-08-07	Australia
ORF1ab_300_F	ORF1ab	300	SRR12896091	1163	A	T	1	2020-08-03	Australia
ORF1ab_314_L	ORF1ab	314	SRR12896091	14408	C	T	0,999274	2020-08-03	Australia
ORF1ab_709_N	ORF1ab	709	SRR12896091	15594	G	T	0,999387	2020-08-03	Australia
S_614_G	S	614	SRR12896091	23403	A	G	0,999686	2020-08-03	Australia
N_203_K	N	203	SRR12896091	28881	G	A	1	2020-08-03	Australia
N_204_R	N	204	SRR12896091	28883	G	C	1	2020-08-03	Australia
ORF1ab_151_P	ORF1ab	151	SRR12896092	716	A	C	0,0679406	2020-08-13	Australia
ORF1ab_300_F	ORF1ab	300	SRR12896092	1163	A	T	0,999661	2020-08-13	Australia
ORF1ab_761_C	ORF1ab	761	SRR12896092	2546	G	T	0,0605187	2020-08-13	Australia
ORF1ab_944_L	ORF1ab	944	SRR12896092	3096	C	T	0,0781942	2020-08-13	Australia
ORF1ab_950_V	ORF1ab	950	SRR12896092	3114	G	T	0,999787	2020-08-13	Australia
ORF1ab_314_L	ORF1ab	314	SRR12896092	14408	C	T	0,999623	2020-08-13	Australia
S_614_G	S	614	SRR12896092	23403	A	G	1	2020-08-13	Australia
N_203_K	N	203	SRR12896092	28881	G	A	0,999227	2020-08-13	Australia
N_204_R	N	204	SRR12896092	28883	G	C	0,997753	2020-08-13	Australia
ORF1ab_300_F	ORF1ab	300	SRR12896093	1163	A	T	1	2020-08-03	Australia
ORF1ab_2247_I	ORF1ab	2247	SRR12896093	7005	C	T	0,0797721	2020-08-03	Australia
ORF1ab_314_L	ORF1ab	314	SRR12896093	14408	C	T	0,999476	2020-08-03	Australia
S_477_N	S	477	SRR12896093	22992	G	A	1	2020-08-03	Australia
S_614_G	S	614	SRR12896093	23403	A	G	0,999705	2020-08-03	Australia
N_203_K	N	203	SRR12896093	28881	G	A	0,998983	2020-08-03	Australia
N_204_R	N	204	SRR12896093	28883	G	C	1	2020-08-03	Australia
ORF1ab_300_F	ORF1ab	300	SRR12896094	1163	A	T	0,999295	2020-09-29	Australia
ORF1ab_314_L	ORF1ab	314	SRR12896094	14408	C	T	1	2020-09-29	Australia
ORF1ab_941_V	ORF1ab	941	SRR12896094	16289	C	T	0,99941	2020-09-29	Australia
S_477_N	S	477	SRR12896094	22992	G	A	1	2020-09-29	Australia
S_614_G	S	614	SRR12896094	23403	A	G	0,99971	2020-09-29	Australia
ORF8_119_NA	ORF8	119	SRR12896094	28250	T	+CTG	0,806645	2020-09-29	Australia
ORF8_120_NA	ORF8	120	SRR12896094	28253	C	-A	0,995145	2020-09-29	Australia
N_203_K	N	203	SRR12896094	28881	G	A	1	2020-09-29	Australia
N_204_R	N	204	SRR12896094	28883	G	C	1	2020-09-29	Australia
ORF1ab_300_F	ORF1ab	300	SRR12896095	1163	A	T	0,999476	2020-08-13	Australia
ORF1ab_655_F	ORF1ab	655	SRR12896095	2229	G	T	0,0542169	2020-08-13	Australia
ORF1ab_314_L	ORF1ab	314	SRR12896095	14408	C	T	1	2020-08-13	Australia
S_614_G	S	614	SRR12896095	23403	A	G	0,999807	2020-08-13	Australia
ORF7a_95_K	ORF7a	95	SRR12896095	27676	G	A	0,316881	2020-08-13	Australia
N_203_K	N	203	SRR12896095	28881	G	A	0,999378	2020-08-13	Australia
N_204_R	N	204	SRR12896095	28883	G	C	1	2020-08-13	Australia
ORF1ab_300_F	ORF1ab	300	SRR12896096	1163	A	T	1	2020-08-24	Australia
ORF1ab_314_L	ORF1ab	314	SRR12896096	14408	C	T	0,999431	2020-08-24	Australia
ORF1ab_1895_V	ORF1ab	1895	SRR12896096	19151	C	T	0,0770554	2020-08-24	Australia
S_614_G	S	614	SRR12896096	23403	A	G	1	2020-08-24	Australia
N_203_K	N	203	SRR12896096	28881	G	A	0,999107	2020-08-24	Australia
N_204_R	N	204	SRR12896096	28883	G	C	1	2020-08-24	Australia
ORF10_28_V	ORF10	28	SRR12896096	29640	C	T	0,160105	2020-08-24	Australia
ORF1ab_300_F	ORF1ab	300	SRR12896097	1163	A	T	0,998325	2020-07-26	Australia
ORF1ab_1826_D	ORF1ab	1826	SRR12896097	5743	G	C	0,725406	2020-07-26	Australia
ORF1ab_1827_H	ORF1ab	1827	SRR12896097	5744	T	C	0,730184	2020-07-26	Australia
ORF1ab_1834_S	ORF1ab	1834	SRR12896097	5765	G	A	0,403177	2020-07-26	Australia
ORF1ab_1834_A	ORF1ab	1834	SRR12896097	5766	G	C	0,402424	2020-07-26	Australia
ORF1ab_314_L	ORF1ab	314	SRR12896097	14408	C	T	0,998507	2020-07-26	Australia
S_477_N	S	477	SRR12896097	22992	G	A	1	2020-07-26	Australia
S_614_G	S	614	SRR12896097	23403	A	G	0,999224	2020-07-26	Australia
S_1127_V	S	1127	SRR12896097	24942	A	T	0,0745283	2020-07-26	Australia
ORF3a_268_S	ORF3a	268	SRR12896097	26194	A	T	0,142053	2020-07-26	Australia
N_203_K	N	203	SRR12896097	28881	G	A	0,999456	2020-07-26	Australia
N_204_R	N	204	SRR12896097	28883	G	C	0,999733	2020-07-26	Australia
ORF1ab_300_F	ORF1ab	300	SRR12896098	1163	A	T	1	2020-08-29	Australia
ORF1ab_2193_A	ORF1ab	2193	SRR12896098	6842	T	G	1	2020-08-29	Australia
ORF1ab_3244_L	ORF1ab	3244	SRR12896098	9996	C	T	1	2020-08-29	Australia
ORF1ab_314_L	ORF1ab	314	SRR12896098	14408	C	T	0,998759	2020-08-29	Australia
S_614_G	S	614	SRR12896098	23403	A	G	1	2020-08-29	Australia
ORF3a_135_NA	ORF3a	135	SRR12896098	25797	C	+A	0,0538922	2020-08-29	Australia
N_203_K	N	203	SRR12896098	28881	G	A	0,999163	2020-08-29	Australia
N_204_R	N	204	SRR12896098	28883	G	C	1	2020-08-29	Australia
ORF1ab_81_Y	ORF1ab	81	SRR12896100	506	C	T	0,999697	2020-08-03	Australia
ORF1ab_300_F	ORF1ab	300	SRR12896100	1163	A	T	0,999379	2020-08-03	Australia
ORF1ab_2511_N	ORF1ab	2511	SRR12896100	7798	G	T	1	2020-08-03	Australia
ORF1ab_314_L	ORF1ab	314	SRR12896100	14408	C	T	1	2020-08-03	Australia
S_614_G	S	614	SRR12896100	23403	A	G	0,999839	2020-08-03	Australia
N_203_K	N	203	SRR12896100	28881	G	A	0,99982	2020-08-03	Australia
N_204_R	N	204	SRR12896100	28883	G	C	0,999826	2020-08-03	Australia
ORF1ab_300_F	ORF1ab	300	SRR12896102	1163	A	T	0,999585	2020-08-19	Australia
ORF1ab_314_L	ORF1ab	314	SRR12896102	14408	C	T	0,999819	2020-08-19	Australia
S_477_N	S	477	SRR12896102	22992	G	A	0,994681	2020-08-19	Australia
S_614_G	S	614	SRR12896102	23403	A	G	0,999285	2020-08-19	Australia
N_203_K	N	203	SRR12896102	28881	G	A	1	2020-08-19	Australia
N_204_R	N	204	SRR12896102	28883	G	C	1	2020-08-19	Australia
ORF1ab_300_F	ORF1ab	300	SRR12896103	1163	A	T	1	2020-09-04	Australia
ORF1ab_314_L	ORF1ab	314	SRR12896103	14408	C	T	0,999544	2020-09-04	Australia
S_477_N	S	477	SRR12896103	22992	G	A	0,999245	2020-09-04	Australia
S_614_G	S	614	SRR12896103	23403	A	G	1	2020-09-04	Australia
N_203_K	N	203	SRR12896103	28881	G	A	0,999699	2020-09-04	Australia
N_204_R	N	204	SRR12896103	28883	G	C	0,999707	2020-09-04	Australia
ORF1ab_300_F	ORF1ab	300	SRR12896104	1163	A	T	0,999378	2020-08-16	Australia
ORF1ab_314_L	ORF1ab	314	SRR12896104	14408	C	T	0,999623	2020-08-16	Australia
S_477_N	S	477	SRR12896104	22992	G	A	1	2020-08-16	Australia
S_614_G	S	614	SRR12896104	23403	A	G	0,999495	2020-08-16	Australia
N_203_K	N	203	SRR12896104	28881	G	A	0,997581	2020-08-16	Australia
N_204_R	N	204	SRR12896104	28883	G	C	0,999237	2020-08-16	Australia
ORF1ab_140_NA	ORF1ab	140	SRR12896106	685	A	-AAGTCATTT	0,736932	2020-08-17	Australia
ORF1ab_300_F	ORF1ab	300	SRR12896106	1163	A	T	0,999306	2020-08-17	Australia
ORF1ab_314_L	ORF1ab	314	SRR12896106	14408	C	T	0,999067	2020-08-17	Australia
S_477_N	S	477	SRR12896106	22992	G	A	1	2020-08-17	Australia
S_614_G	S	614	SRR12896106	23403	A	G	0,999473	2020-08-17	Australia
N_203_K	N	203	SRR12896106	28881	G	A	1	2020-08-17	Australia
N_204_R	N	204	SRR12896106	28883	G	C	1	2020-08-17	Australia
ORF1ab_300_F	ORF1ab	300	SRR12896107	1163	A	T	1	2020-07-27	Australia
ORF1ab_950_V	ORF1ab	950	SRR12896107	3114	G	T	0,0538561	2020-07-27	Australia
ORF1ab_314_L	ORF1ab	314	SRR12896107	14408	C	T	1	2020-07-27	Australia
ORF1ab_1197_I	ORF1ab	1197	SRR12896107	17058	G	A	0,224335	2020-07-27	Australia
S_614_G	S	614	SRR12896107	23403	A	G	0,99964	2020-07-27	Australia
N_203_K	N	203	SRR12896107	28881	G	A	0,999272	2020-07-27	Australia
N_204_R	N	204	SRR12896107	28883	G	C	0,999285	2020-07-27	Australia
ORF1ab_300_F	ORF1ab	300	SRR12896108	1163	A	T	1	2020-08-04	Australia
ORF1ab_2205_I	ORF1ab	2205	SRR12896108	6879	G	T	0,567449	2020-08-04	Australia
ORF1ab_314_L	ORF1ab	314	SRR12896108	14408	C	T	0,999716	2020-08-04	Australia
ORF1ab_1878_H	ORF1ab	1878	SRR12896108	19101	G	T	0,999534	2020-08-04	Australia
S_477_N	S	477	SRR12896108	22992	G	A	1	2020-08-04	Australia
S_614_G	S	614	SRR12896108	23403	A	G	0,999716	2020-08-04	Australia
N_203_K	N	203	SRR12896108	28881	G	A	0,9994	2020-08-04	Australia
N_204_R	N	204	SRR12896108	28883	G	C	0,99941	2020-08-04	Australia
ORF1ab_300_F	ORF1ab	300	SRR12896109	1163	A	T	0,998519	2020-08-27	Australia
ORF1ab_3244_L	ORF1ab	3244	SRR12896109	9996	C	T	1	2020-08-27	Australia
ORF1ab_314_L	ORF1ab	314	SRR12896109	14408	C	T	0,999795	2020-08-27	Australia
ORF1ab_1223_L	ORF1ab	1223	SRR12896109	17135	C	T	0,998956	2020-08-27	Australia
S_455_F	S	455	SRR12896109	22927	G	T	1	2020-08-27	Australia
S_477_N	S	477	SRR12896109	22992	G	A	1	2020-08-27	Australia
S_614_G	S	614	SRR12896109	23403	A	G	1	2020-08-27	Australia
N_48_I	N	48	SRR12896109	28416	A	T	0,999534	2020-08-27	Australia
N_203_K	N	203	SRR12896109	28881	G	A	0,998869	2020-08-27	Australia
N_204_R	N	204	SRR12896109	28883	G	C	1	2020-08-27	Australia
ORF1ab_300_F	ORF1ab	300	SRR12896110	1163	A	T	0,999682	2020-08-01	Australia
ORF1ab_979_C	ORF1ab	979	SRR12896110	3202	G	T	0,0819888	2020-08-01	Australia
ORF1ab_314_L	ORF1ab	314	SRR12896110	14408	C	T	1	2020-08-01	Australia
ORF1ab_667_E	ORF1ab	667	SRR12896110	15466	A	G	0,0514732	2020-08-01	Australia
ORF1ab_709_N	ORF1ab	709	SRR12896110	15594	G	T	0,999035	2020-08-01	Australia
ORF1ab_1836_F	ORF1ab	1836	SRR12896110	18973	G	T	0,999069	2020-08-01	Australia
ORF1ab_2513_V	ORF1ab	2513	SRR12896110	21005	C	T	0,999838	2020-08-01	Australia
S_614_G	S	614	SRR12896110	23403	A	G	0,999759	2020-08-01	Australia
S_1240_*	S	1240	SRR12896110	25282	C	A	0,0617761	2020-08-01	Australia
N_203_K	N	203	SRR12896110	28881	G	A	1	2020-08-01	Australia
N_204_R	N	204	SRR12896110	28883	G	C	0,998786	2020-08-01	Australia
ORF1ab_300_F	ORF1ab	300	SRR12896111	1163	A	T	1	2020-07-27	Australia
ORF1ab_314_L	ORF1ab	314	SRR12896111	14408	C	T	1	2020-07-27	Australia
S_477_N	S	477	SRR12896111	22992	G	A	1	2020-07-27	Australia
S_614_G	S	614	SRR12896111	23403	A	G	0,999686	2020-07-27	Australia
N_203_K	N	203	SRR12896111	28881	G	A	1	2020-07-27	Australia
N_204_R	N	204	SRR12896111	28883	G	C	1	2020-07-27	Australia
ORF1ab_300_F	ORF1ab	300	SRR12896114	1163	A	T	1	2020-08-02	Australia
ORF1ab_950_V	ORF1ab	950	SRR12896114	3114	G	T	0,999557	2020-08-02	Australia
ORF1ab_314_L	ORF1ab	314	SRR12896114	14408	C	T	0,999365	2020-08-02	Australia
S_477_N	S	477	SRR12896114	22992	G	A	1	2020-08-02	Australia
S_614_G	S	614	SRR12896114	23403	A	G	0,999507	2020-08-02	Australia
N_203_K	N	203	SRR12896114	28881	G	A	1	2020-08-02	Australia
N_204_R	N	204	SRR12896114	28883	G	C	1	2020-08-02	Australia
ORF1ab_300_F	ORF1ab	300	SRR12896116	1163	A	T	0,999668	2020-07-27	Australia
ORF1ab_314_L	ORF1ab	314	SRR12896116	14408	C	T	0,999101	2020-07-27	Australia
S_477_N	S	477	SRR12896116	22992	G	A	0,993289	2020-07-27	Australia
S_614_G	S	614	SRR12896116	23403	A	G	0,99975	2020-07-27	Australia
N_203_K	N	203	SRR12896116	28881	G	A	1	2020-07-27	Australia
N_204_R	N	204	SRR12896116	28883	G	C	1	2020-07-27	Australia
ORF1ab_300_F	ORF1ab	300	SRR12896117	1163	A	T	0,999178	2020-08-12	Australia
ORF1ab_99_S	ORF1ab	99	SRR12896117	13762	G	A	0,999825	2020-08-12	Australia
ORF1ab_314_L	ORF1ab	314	SRR12896117	14408	C	T	0,999606	2020-08-12	Australia
ORF1ab_635_M	ORF1ab	635	SRR12896117	15371	C	T	0,999275	2020-08-12	Australia
S_477_N	S	477	SRR12896117	22992	G	A	0,995918	2020-08-12	Australia
S_614_G	S	614	SRR12896117	23403	A	G	0,999753	2020-08-12	Australia
N_203_K	N	203	SRR12896117	28881	G	A	1	2020-08-12	Australia
N_204_R	N	204	SRR12896117	28883	G	C	1	2020-08-12	Australia
ORF1ab_300_F	ORF1ab	300	SRR12896118	1163	A	T	1	2020-09-03	Australia
ORF1ab_314_L	ORF1ab	314	SRR12896118	14408	C	T	1	2020-09-03	Australia
S_614_G	S	614	SRR12896118	23403	A	G	0,999391	2020-09-03	Australia
N_203_K	N	203	SRR12896118	28881	G	A	0,999126	2020-09-03	Australia
N_204_R	N	204	SRR12896118	28883	G	C	1	2020-09-03	Australia
ORF1ab_300_F	ORF1ab	300	SRR12896119	1163	A	T	1	2020-09-05	Australia
ORF1ab_4031_I	ORF1ab	4031	SRR12896119	12357	C	T	0,0997346	2020-09-05	Australia
ORF1ab_314_L	ORF1ab	314	SRR12896119	14408	C	T	0,99897	2020-09-05	Australia
S_614_G	S	614	SRR12896119	23403	A	G	0,999719	2020-09-05	Australia
N_203_K	N	203	SRR12896119	28881	G	A	0,998031	2020-09-05	Australia
N_204_R	N	204	SRR12896119	28883	G	C	1	2020-09-05	Australia
ORF1ab_300_F	ORF1ab	300	SRR12896121	1163	A	T	1	2020-08-01	Australia
ORF1ab_886_L	ORF1ab	886	SRR12896121	2921	G	T	0,0738292	2020-08-01	Australia
ORF1ab_314_L	ORF1ab	314	SRR12896121	14408	C	T	1	2020-08-01	Australia
ORF1ab_621_F	ORF1ab	621	SRR12896121	15328	C	T	0,797704	2020-08-01	Australia
ORF1ab_1917_L	ORF1ab	1917	SRR12896121	19217	C	T	1	2020-08-01	Australia
ORF1ab_2270_Y	ORF1ab	2270	SRR12896121	20275	G	T	0,101382	2020-08-01	Australia
S_35_V	S	35	SRR12896121	21666	G	T	1	2020-08-01	Australia
S_614_G	S	614	SRR12896121	23403	A	G	1	2020-08-01	Australia
N_203_K	N	203	SRR12896121	28881	G	A	1	2020-08-01	Australia
N_204_R	N	204	SRR12896121	28883	G	C	1	2020-08-01	Australia
ORF1ab_300_F	ORF1ab	300	SRR12896122	1163	A	T	0,999522	2020-08-27	Australia
ORF1ab_314_L	ORF1ab	314	SRR12896122	14408	C	T	0,999619	2020-08-27	Australia
S_614_G	S	614	SRR12896122	23403	A	G	0,999269	2020-08-27	Australia
S_621_S	S	621	SRR12896122	23423	C	T	0,140902	2020-08-27	Australia
N_203_K	N	203	SRR12896122	28881	G	A	0,999223	2020-08-27	Australia
N_204_R	N	204	SRR12896122	28883	G	C	1	2020-08-27	Australia
ORF1ab_300_F	ORF1ab	300	SRR12896123	1163	A	T	0,998524	2020-08-01	Australia
ORF1ab_1923_V	ORF1ab	1923	SRR12896123	6033	C	T	1	2020-08-01	Australia
ORF1ab_314_L	ORF1ab	314	SRR12896123	14408	C	T	1	2020-08-01	Australia
ORF1ab_1701_F	ORF1ab	1701	SRR12896123	18568	C	T	0,999363	2020-08-01	Australia
S_477_N	S	477	SRR12896123	22992	G	A	0,99435	2020-08-01	Australia
S_614_G	S	614	SRR12896123	23403	A	G	1	2020-08-01	Australia
S_632_N	S	632	SRR12896123	23457	C	A	0,992498	2020-08-01	Australia
N_203_K	N	203	SRR12896123	28881	G	A	0,999354	2020-08-01	Australia
N_204_R	N	204	SRR12896123	28883	G	C	1	2020-08-01	Australia
ORF1ab_300_F	ORF1ab	300	SRR12896124	1163	A	T	1	2020-07-28	Australia
ORF1ab_1640_S	ORF1ab	1640	SRR12896124	5183	C	T	0,0789936	2020-07-28	Australia
ORF1ab_314_L	ORF1ab	314	SRR12896124	14408	C	T	1	2020-07-28	Australia
ORF1ab_1688_V	ORF1ab	1688	SRR12896124	18529	A	G	0,147921	2020-07-28	Australia
S_614_G	S	614	SRR12896124	23403	A	G	1	2020-07-28	Australia
E_55_F	E	55	SRR12896124	26408	C	T	0,0523504	2020-07-28	Australia
N_203_K	N	203	SRR12896124	28881	G	A	0,9993	2020-07-28	Australia
N_204_R	N	204	SRR12896124	28883	G	C	0,999309	2020-07-28	Australia
ORF1ab_81_Y	ORF1ab	81	SRR12896125	506	C	T	1	2020-08-03	Australia
ORF1ab_300_F	ORF1ab	300	SRR12896125	1163	A	T	1	2020-08-03	Australia
ORF1ab_2511_N	ORF1ab	2511	SRR12896125	7798	G	T	0,999784	2020-08-03	Australia
ORF1ab_314_L	ORF1ab	314	SRR12896125	14408	C	T	1	2020-08-03	Australia
S_614_G	S	614	SRR12896125	23403	A	G	0,998752	2020-08-03	Australia
N_203_K	N	203	SRR12896125	28881	G	A	1	2020-08-03	Australia
N_204_R	N	204	SRR12896125	28883	G	C	1	2020-08-03	Australia
ORF1ab_300_F	ORF1ab	300	SRR12896127	1163	A	T	1	2020-07-23	Australia
ORF1ab_314_L	ORF1ab	314	SRR12896127	14408	C	T	1	2020-07-23	Australia
S_614_G	S	614	SRR12896127	23403	A	G	1	2020-07-23	Australia
N_203_K	N	203	SRR12896127	28881	G	A	1	2020-07-23	Australia
N_204_R	N	204	SRR12896127	28883	G	C	1	2020-07-23	Australia
N_391_A	N	391	SRR12896127	29444	A	G	0,315227	2020-07-23	Australia
ORF1ab_300_F	ORF1ab	300	SRR12896129	1163	A	T	1	2020-08-01	Australia
ORF1ab_314_L	ORF1ab	314	SRR12896129	14408	C	T	1	2020-08-01	Australia
S_477_N	S	477	SRR12896129	22992	G	A	1	2020-08-01	Australia
S_614_G	S	614	SRR12896129	23403	A	G	1	2020-08-01	Australia
N_203_K	N	203	SRR12896129	28881	G	A	1	2020-08-01	Australia
N_204_R	N	204	SRR12896129	28883	G	C	1	2020-08-01	Australia
ORF1ab_140_NA	ORF1ab	140	SRR12896131	685	A	-AAGTCATTT	0,732013	2020-07-30	Australia
ORF1ab_300_F	ORF1ab	300	SRR12896131	1163	A	T	0,999538	2020-07-30	Australia
ORF1ab_314_L	ORF1ab	314	SRR12896131	14408	C	T	0,999673	2020-07-30	Australia
S_614_G	S	614	SRR12896131	23403	A	G	1	2020-07-30	Australia
N_203_K	N	203	SRR12896131	28881	G	A	1	2020-07-30	Australia
N_204_R	N	204	SRR12896131	28883	G	C	1	2020-07-30	Australia
ORF1ab_300_F	ORF1ab	300	SRR12896132	1163	A	T	1	2020-07-29	Australia
ORF1ab_1923_V	ORF1ab	1923	SRR12896132	6033	C	T	1	2020-07-29	Australia
ORF1ab_314_L	ORF1ab	314	SRR12896132	14408	C	T	0,999644	2020-07-29	Australia
ORF1ab_1701_F	ORF1ab	1701	SRR12896132	18568	C	T	0,999395	2020-07-29	Australia
S_614_G	S	614	SRR12896132	23403	A	G	0,999593	2020-07-29	Australia
S_632_N	S	632	SRR12896132	23457	C	A	0,998077	2020-07-29	Australia
N_203_K	N	203	SRR12896132	28881	G	A	1	2020-07-29	Australia
N_204_R	N	204	SRR12896132	28883	G	C	1	2020-07-29	Australia
ORF1ab_300_F	ORF1ab	300	SRR12896134	1163	A	T	1	2020-08-20	Australia
ORF1ab_314_L	ORF1ab	314	SRR12896134	14408	C	T	1	2020-08-20	Australia
S_614_G	S	614	SRR12896134	23403	A	G	0,999531	2020-08-20	Australia
N_203_K	N	203	SRR12896134	28881	G	A	1	2020-08-20	Australia
N_204_R	N	204	SRR12896134	28883	G	C	0,999125	2020-08-20	Australia
ORF1ab_300_F	ORF1ab	300	SRR12896136	1163	A	T	1	2020-08-04	Australia
ORF1ab_676_H	ORF1ab	676	SRR12896136	2293	G	T	0,0657439	2020-08-04	Australia
ORF1ab_1464_W	ORF1ab	1464	SRR12896136	4655	C	T	0,0629213	2020-08-04	Australia
ORF1ab_2144_NA	ORF1ab	2144	SRR12896136	6696	C	+T	0,0551805	2020-08-04	Australia
ORF1ab_2341_NA	ORF1ab	2341	SRR12896136	7286	C	-T	0,0694444	2020-08-04	Australia
ORF1ab_815_Y	ORF1ab	815	SRR12896136	15910	G	T	0,0699899	2020-08-04	Australia
ORF1ab_1424_I	ORF1ab	1424	SRR12896136	17738	C	T	0,0727848	2020-08-04	Australia
S_147_E	S	147	SRR12896136	22001	A	G	0,0833333	2020-08-04	Australia
S_614_G	S	614	SRR12896136	23403	A	G	1	2020-08-04	Australia
S_625_Y	S	625	SRR12896136	23435	C	T	0,0851393	2020-08-04	Australia
S_1049_F	S	1049	SRR12896136	24707	C	T	0,0652174	2020-08-04	Australia
S_1248_S	S	1248	SRR12896136	25305	G	C	0,0514768	2020-08-04	Australia
ORF3a_271_N	ORF3a	271	SRR12896136	26204	C	A	0,0521327	2020-08-04	Australia
ORF7b_39_K	ORF7b	39	SRR12896136	27870	G	A	0,0761326	2020-08-04	Australia
N_203_K	N	203	SRR12896136	28881	G	A	1	2020-08-04	Australia
N_204_R	N	204	SRR12896136	28883	G	C	1	2020-08-04	Australia
ORF1ab_300_F	ORF1ab	300	SRR12896138	1163	A	T	1	2020-07-27	Australia
ORF1ab_314_L	ORF1ab	314	SRR12896138	14408	C	T	0,998874	2020-07-27	Australia
S_477_N	S	477	SRR12896138	22992	G	A	1	2020-07-27	Australia
S_614_G	S	614	SRR12896138	23403	A	G	1	2020-07-27	Australia
N_203_K	N	203	SRR12896138	28881	G	A	1	2020-07-27	Australia
N_204_R	N	204	SRR12896138	28883	G	C	1	2020-07-27	Australia
ORF1ab_300_F	ORF1ab	300	SRR12896139	1163	A	T	1	2020-09-01	Australia
ORF1ab_314_L	ORF1ab	314	SRR12896139	14408	C	T	0,999565	2020-09-01	Australia
S_222_V	S	222	SRR12896139	22227	C	T	1	2020-09-01	Australia
S_614_G	S	614	SRR12896139	23403	A	G	1	2020-09-01	Australia
N_203_K	N	203	SRR12896139	28881	G	A	1	2020-09-01	Australia
N_204_R	N	204	SRR12896139	28883	G	C	1	2020-09-01	Australia
N_260_NA	N	260	SRR12896139	29051	C	+A	0,0514469	2020-09-01	Australia
ORF1ab_300_F	ORF1ab	300	SRR12896140	1163	A	T	1	2020-08-04	Australia
ORF1ab_314_L	ORF1ab	314	SRR12896140	14408	C	T	0,99977	2020-08-04	Australia
ORF1ab_709_N	ORF1ab	709	SRR12896140	15594	G	T	0,999568	2020-08-04	Australia
S_477_N	S	477	SRR12896140	22992	G	A	1	2020-08-04	Australia
S_614_G	S	614	SRR12896140	23403	A	G	0,999748	2020-08-04	Australia
N_203_K	N	203	SRR12896140	28881	G	A	1	2020-08-04	Australia
N_204_R	N	204	SRR12896140	28883	G	C	1	2020-08-04	Australia
ORF1ab_300_F	ORF1ab	300	SRR12896141	1163	A	T	0,998428	2020-08-01	Australia
ORF1ab_2555_R	ORF1ab	2555	SRR12896141	7929	A	G	0,0526123	2020-08-01	Australia
ORF1ab_314_L	ORF1ab	314	SRR12896141	14408	C	T	1	2020-08-01	Australia
ORF1ab_629_F	ORF1ab	629	SRR12896141	15352	C	T	1	2020-08-01	Australia
S_477_N	S	477	SRR12896141	22992	G	A	1	2020-08-01	Australia
S_614_G	S	614	SRR12896141	23403	A	G	0,999583	2020-08-01	Australia
ORF3a_257_S	ORF3a	257	SRR12896141	26162	A	G	0,999225	2020-08-01	Australia
N_203_K	N	203	SRR12896141	28881	G	A	1	2020-08-01	Australia
N_204_R	N	204	SRR12896141	28883	G	C	1	2020-08-01	Australia
ORF1ab_300_F	ORF1ab	300	SRR12896142	1163	A	T	0,999204	2020-08-21	Australia
ORF1ab_314_L	ORF1ab	314	SRR12896142	14408	C	T	1	2020-08-21	Australia
S_477_N	S	477	SRR12896142	22992	G	A	1	2020-08-21	Australia
S_614_G	S	614	SRR12896142	23403	A	G	1	2020-08-21	Australia
ORF8_65_V	ORF8	65	SRR12896142	28087	C	T	0,0738032	2020-08-21	Australia
N_203_K	N	203	SRR12896142	28881	G	A	0,999422	2020-08-21	Australia
N_204_R	N	204	SRR12896142	28883	G	C	0,998847	2020-08-21	Australia
ORF1ab_300_F	ORF1ab	300	SRR12896145	1163	A	T	1	2020-08-06	Australia
ORF1ab_614_I	ORF1ab	614	SRR12896145	2106	C	T	0,853081	2020-08-06	Australia
ORF1ab_314_L	ORF1ab	314	SRR12896145	14408	C	T	0,999442	2020-08-06	Australia
S_614_G	S	614	SRR12896145	23403	A	G	0,999767	2020-08-06	Australia
S_899_S	S	899	SRR12896145	24257	G	T	0,151007	2020-08-06	Australia
ORF8_37_Y	ORF8	37	SRR12896145	28003	G	A	0,772818	2020-08-06	Australia
N_203_K	N	203	SRR12896145	28881	G	A	1	2020-08-06	Australia
N_204_R	N	204	SRR12896145	28883	G	C	1	2020-08-06	Australia
N_418_*	N	418	SRR12896145	29525	C	T	0,730079	2020-08-06	Australia
ORF1ab_300_F	ORF1ab	300	SRR12896146	1163	A	T	0,999614	2020-08-08	Australia
ORF1ab_950_V	ORF1ab	950	SRR12896146	3114	G	T	0,999802	2020-08-08	Australia
ORF1ab_2739_S	ORF1ab	2739	SRR12896146	8480	C	T	1	2020-08-08	Australia
ORF1ab_314_L	ORF1ab	314	SRR12896146	14408	C	T	0,998873	2020-08-08	Australia
S_614_G	S	614	SRR12896146	23403	A	G	0,999817	2020-08-08	Australia
N_203_K	N	203	SRR12896146	28881	G	A	1	2020-08-08	Australia
N_204_R	N	204	SRR12896146	28883	G	C	1	2020-08-08	Australia
N_260_NA	N	260	SRR12896146	29051	C	+A	0,0543689	2020-08-08	Australia
ORF1ab_300_F	ORF1ab	300	SRR12896147	1163	A	T	1	2020-07-27	Australia
ORF1ab_476_V	ORF1ab	476	SRR12896147	1691	A	G	0,207668	2020-07-27	Australia
ORF1ab_950_V	ORF1ab	950	SRR12896147	3114	G	T	0,976526	2020-07-27	Australia
ORF1ab_314_L	ORF1ab	314	SRR12896147	14408	C	T	1	2020-07-27	Australia
S_19_I	S	19	SRR12896147	21618	C	T	0,0546412	2020-07-27	Australia
S_614_G	S	614	SRR12896147	23403	A	G	1	2020-07-27	Australia
N_203_K	N	203	SRR12896147	28881	G	A	0,999119	2020-07-27	Australia
N_204_R	N	204	SRR12896147	28883	G	C	1	2020-07-27	Australia
ORF1ab_37_K	ORF1ab	37	SRR12896148	374	G	A	0,0686062	2020-08-07	Australia
ORF1ab_300_F	ORF1ab	300	SRR12896148	1163	A	T	0,999401	2020-08-07	Australia
ORF1ab_2857_A	ORF1ab	2857	SRR12896148	8835	T	C	1	2020-08-07	Australia
ORF1ab_206_S	ORF1ab	206	SRR12896148	14084	A	G	0,999517	2020-08-07	Australia
ORF1ab_314_L	ORF1ab	314	SRR12896148	14408	C	T	1	2020-08-07	Australia
S_477_N	S	477	SRR12896148	22992	G	A	1	2020-08-07	Australia
S_614_G	S	614	SRR12896148	23403	A	G	0,999621	2020-08-07	Australia
N_203_K	N	203	SRR12896148	28881	G	A	1	2020-08-07	Australia
N_204_R	N	204	SRR12896148	28883	G	C	1	2020-08-07	Australia
ORF1ab_300_F	ORF1ab	300	SRR12896150	1163	A	T	0,999524	2020-07-29	Australia
ORF1ab_314_L	ORF1ab	314	SRR12896150	14408	C	T	1	2020-07-29	Australia
ORF1ab_635_M	ORF1ab	635	SRR12896150	15371	C	T	0,729127	2020-07-29	Australia
S_177_I	S	177	SRR12896150	22093	G	T	0,262295	2020-07-29	Australia
S_614_G	S	614	SRR12896150	23403	A	G	0,999438	2020-07-29	Australia
N_203_K	N	203	SRR12896150	28881	G	A	1	2020-07-29	Australia
N_204_R	N	204	SRR12896150	28883	G	C	0,998633	2020-07-29	Australia
ORF1ab_300_F	ORF1ab	300	SRR12896151	1163	A	T	0,999386	2020-08-03	Australia
ORF1ab_314_L	ORF1ab	314	SRR12896151	14408	C	T	1	2020-08-03	Australia
ORF1ab_2601_T	ORF1ab	2601	SRR12896151	21268	G	A	1	2020-08-03	Australia
S_614_G	S	614	SRR12896151	23403	A	G	0,999136	2020-08-03	Australia
ORF3a_220_N	ORF3a	220	SRR12896151	26051	G	A	0,0603933	2020-08-03	Australia
N_203_K	N	203	SRR12896151	28881	G	A	0,999538	2020-08-03	Australia
N_204_R	N	204	SRR12896151	28883	G	C	1	2020-08-03	Australia
ORF1ab_300_F	ORF1ab	300	SRR12896153	1163	A	T	1	2020-08-13	Australia
ORF1ab_314_L	ORF1ab	314	SRR12896153	14408	C	T	1	2020-08-13	Australia
S_477_N	S	477	SRR12896153	22992	G	A	1	2020-08-13	Australia
S_614_G	S	614	SRR12896153	23403	A	G	0,999032	2020-08-13	Australia
N_203_K	N	203	SRR12896153	28881	G	A	1	2020-08-13	Australia
N_204_R	N	204	SRR12896153	28883	G	C	1	2020-08-13	Australia
ORF1ab_300_F	ORF1ab	300	SRR12896154	1163	A	T	0,9994	2020-08-01	Australia
ORF1ab_1923_V	ORF1ab	1923	SRR12896154	6033	C	T	1	2020-08-01	Australia
ORF1ab_314_L	ORF1ab	314	SRR12896154	14408	C	T	0,998709	2020-08-01	Australia
ORF1ab_1162_I	ORF1ab	1162	SRR12896154	16952	C	T	0,999694	2020-08-01	Australia
ORF1ab_1701_F	ORF1ab	1701	SRR12896154	18568	C	T	1	2020-08-01	Australia
S_477_N	S	477	SRR12896154	22992	G	A	1	2020-08-01	Australia
S_614_G	S	614	SRR12896154	23403	A	G	0,999749	2020-08-01	Australia
S_632_N	S	632	SRR12896154	23457	C	A	0,999007	2020-08-01	Australia
ORF7a_59_NA	ORF7a	59	SRR12896154	27568	T	-TTAGCACTCAATTTGC	0,982029	2020-08-01	Australia
N_203_K	N	203	SRR12896154	28881	G	A	1	2020-08-01	Australia
N_204_R	N	204	SRR12896154	28883	G	C	1	2020-08-01	Australia
ORF1ab_300_F	ORF1ab	300	SRR12896155	1163	A	T	0,99913	2020-08-27	Australia
ORF1ab_314_L	ORF1ab	314	SRR12896155	14408	C	T	0,99979	2020-08-27	Australia
ORF1ab_709_N	ORF1ab	709	SRR12896155	15594	G	T	0,999657	2020-08-27	Australia
ORF1ab_727_G	ORF1ab	727	SRR12896155	15647	A	G	0,999856	2020-08-27	Australia
ORF1ab_2341_F	ORF1ab	2341	SRR12896155	20489	G	T	1	2020-08-27	Australia
S_477_N	S	477	SRR12896155	22992	G	A	1	2020-08-27	Australia
S_614_G	S	614	SRR12896155	23403	A	G	1	2020-08-27	Australia
ORF3a_165_F	ORF3a	165	SRR12896155	25886	C	T	0,982111	2020-08-27	Australia
N_203_K	N	203	SRR12896155	28881	G	A	1	2020-08-27	Australia
N_204_R	N	204	SRR12896155	28883	G	C	0,999075	2020-08-27	Australia
ORF1ab_300_F	ORF1ab	300	SRR12896156	1163	A	T	1	2020-08-03	Australia
ORF1ab_314_L	ORF1ab	314	SRR12896156	14408	C	T	0,999733	2020-08-03	Australia
S_477_N	S	477	SRR12896156	22992	G	A	1	2020-08-03	Australia
S_614_G	S	614	SRR12896156	23403	A	G	0,999712	2020-08-03	Australia
N_203_K	N	203	SRR12896156	28881	G	A	1	2020-08-03	Australia
N_204_R	N	204	SRR12896156	28883	G	C	1	2020-08-03	Australia
N_230_F	N	230	SRR12896156	28961	C	T	0,998972	2020-08-03	Australia
ORF1ab_300_F	ORF1ab	300	SRR12896158	1163	A	T	1	2020-09-28	Australia
ORF1ab_314_L	ORF1ab	314	SRR12896158	14408	C	T	1	2020-09-28	Australia
ORF1ab_941_V	ORF1ab	941	SRR12896158	16289	C	T	0,999823	2020-09-28	Australia
S_477_N	S	477	SRR12896158	22992	G	A	1	2020-09-28	Australia
S_614_G	S	614	SRR12896158	23403	A	G	0,999688	2020-09-28	Australia
S_631_S	S	631	SRR12896158	23453	C	T	0,996388	2020-09-28	Australia
ORF8_119_NA	ORF8	119	SRR12896158	28250	T	+CTG	0,786124	2020-09-28	Australia
ORF8_120_NA	ORF8	120	SRR12896158	28253	C	-A	0,993023	2020-09-28	Australia
N_203_K	N	203	SRR12896158	28881	G	A	1	2020-09-28	Australia
N_204_R	N	204	SRR12896158	28883	G	C	1	2020-09-28	Australia
ORF1ab_300_F	ORF1ab	300	SRR12896159	1163	A	T	0,999344	2020-09-09	Australia
ORF1ab_3951_F	ORF1ab	3951	SRR12896159	12116	C	T	0,998577	2020-09-09	Australia
ORF1ab_314_L	ORF1ab	314	SRR12896159	14408	C	T	0,99939	2020-09-09	Australia
S_477_N	S	477	SRR12896159	22992	G	A	1	2020-09-09	Australia
S_614_G	S	614	SRR12896159	23403	A	G	1	2020-09-09	Australia
M_168_L	M	168	SRR12896159	27024	A	C	0,999525	2020-09-09	Australia
N_203_K	N	203	SRR12896159	28881	G	A	0,998994	2020-09-09	Australia
N_204_R	N	204	SRR12896159	28883	G	C	1	2020-09-09	Australia
ORF1ab_300_F	ORF1ab	300	SRR12896160	1163	A	T	0,99954	2020-08-13	Australia
ORF1ab_950_V	ORF1ab	950	SRR12896160	3114	G	T	1	2020-08-13	Australia
ORF1ab_314_L	ORF1ab	314	SRR12896160	14408	C	T	1	2020-08-13	Australia
S_477_N	S	477	SRR12896160	22992	G	A	0,997238	2020-08-13	Australia
S_614_G	S	614	SRR12896160	23403	A	G	0,999242	2020-08-13	Australia
ORF7a_100_NA	ORF7a	100	SRR12896160	27691	A	+T	0,0756477	2020-08-13	Australia
ORF7a_102_F	ORF7a	102	SRR12896160	27697	C	T	0,963396	2020-08-13	Australia
ORF8_65_V	ORF8	65	SRR12896160	28087	C	T	0,998133	2020-08-13	Australia
N_203_K	N	203	SRR12896160	28881	G	A	1	2020-08-13	Australia
N_204_R	N	204	SRR12896160	28883	G	C	0,999319	2020-08-13	Australia
ORF1ab_300_F	ORF1ab	300	SRR12896161	1163	A	T	0,999157	2020-09-17	Australia
ORF1ab_3951_F	ORF1ab	3951	SRR12896161	12116	C	T	0,999712	2020-09-17	Australia
ORF1ab_314_L	ORF1ab	314	SRR12896161	14408	C	T	1	2020-09-17	Australia
S_614_G	S	614	SRR12896161	23403	A	G	0,999874	2020-09-17	Australia
N_203_K	N	203	SRR12896161	28881	G	A	0,99857	2020-09-17	Australia
N_204_R	N	204	SRR12896161	28883	G	C	1	2020-09-17	Australia
ORF1ab_300_F	ORF1ab	300	SRR12896162	1163	A	T	1	2020-07-28	Australia
ORF1ab_4083_M	ORF1ab	4083	SRR12896162	12513	C	T	0,104715	2020-07-28	Australia
ORF1ab_314_L	ORF1ab	314	SRR12896162	14408	C	T	0,998917	2020-07-28	Australia
ORF1ab_742_R	ORF1ab	742	SRR12896162	15692	A	G	0,111987	2020-07-28	Australia
S_565_L	S	565	SRR12896162	23255	T	C	0,0938776	2020-07-28	Australia
S_614_G	S	614	SRR12896162	23403	A	G	0,999652	2020-07-28	Australia
N_203_K	N	203	SRR12896162	28881	G	A	0,999041	2020-07-28	Australia
N_204_R	N	204	SRR12896162	28883	G	C	1	2020-07-28	Australia
ORF1ab_300_F	ORF1ab	300	SRR12896164	1163	A	T	1	2020-09-26	Australia
ORF1ab_314_L	ORF1ab	314	SRR12896164	14408	C	T	0,999719	2020-09-26	Australia
S_477_N	S	477	SRR12896164	22992	G	A	1	2020-09-26	Australia
S_614_G	S	614	SRR12896164	23403	A	G	0,999693	2020-09-26	Australia
N_203_K	N	203	SRR12896164	28881	G	A	0,997791	2020-09-26	Australia
N_204_R	N	204	SRR12896164	28883	G	C	1	2020-09-26	Australia
ORF1ab_300_F	ORF1ab	300	SRR12896166	1163	A	T	0,999217	2020-08-05	Australia
ORF1ab_314_L	ORF1ab	314	SRR12896166	14408	C	T	0,999546	2020-08-05	Australia
S_477_N	S	477	SRR12896166	22992	G	A	1	2020-08-05	Australia
S_614_G	S	614	SRR12896166	23403	A	G	1	2020-08-05	Australia
N_203_K	N	203	SRR12896166	28881	G	A	1	2020-08-05	Australia
N_204_R	N	204	SRR12896166	28883	G	C	1	2020-08-05	Australia
ORF1ab_300_F	ORF1ab	300	SRR12896167	1163	A	T	1	2020-07-28	Australia
ORF1ab_314_L	ORF1ab	314	SRR12896167	14408	C	T	1	2020-07-28	Australia
ORF1ab_1681_R	ORF1ab	1681	SRR12896167	18509	T	G	1	2020-07-28	Australia
ORF1ab_1701_F	ORF1ab	1701	SRR12896167	18568	C	T	1	2020-07-28	Australia
S_477_N	S	477	SRR12896167	22992	G	A	1	2020-07-28	Australia
S_614_G	S	614	SRR12896167	23403	A	G	0,999397	2020-07-28	Australia
N_203_K	N	203	SRR12896167	28881	G	A	1	2020-07-28	Australia
N_204_R	N	204	SRR12896167	28883	G	C	1	2020-07-28	Australia
ORF1ab_300_F	ORF1ab	300	SRR12896169	1163	A	T	1	2020-08-20	Australia
ORF1ab_1265_L	ORF1ab	1265	SRR12896169	4059	C	T	0,0579208	2020-08-20	Australia
ORF1ab_3070_V	ORF1ab	3070	SRR12896169	9474	C	T	0,999302	2020-08-20	Australia
ORF1ab_314_L	ORF1ab	314	SRR12896169	14408	C	T	0,999355	2020-08-20	Australia
S_477_N	S	477	SRR12896169	22992	G	A	1	2020-08-20	Australia
S_614_G	S	614	SRR12896169	23403	A	G	0,999596	2020-08-20	Australia
S_1252_P	S	1252	SRR12896169	25316	T	C	0,807744	2020-08-20	Australia
ORF3a_14_I	ORF3a	14	SRR12896169	25433	C	T	0,999784	2020-08-20	Australia
N_203_K	N	203	SRR12896169	28881	G	A	0,998563	2020-08-20	Australia
N_204_R	N	204	SRR12896169	28883	G	C	1	2020-08-20	Australia
ORF1ab_300_F	ORF1ab	300	SRR12896170	1163	A	T	0,998865	2020-08-09	Australia
ORF1ab_314_L	ORF1ab	314	SRR12896170	14408	C	T	0,999515	2020-08-09	Australia
S_477_N	S	477	SRR12896170	22992	G	A	1	2020-08-09	Australia
S_614_G	S	614	SRR12896170	23403	A	G	0,998621	2020-08-09	Australia
N_203_K	N	203	SRR12896170	28881	G	A	1	2020-08-09	Australia
N_204_R	N	204	SRR12896170	28883	G	C	1	2020-08-09	Australia
ORF1ab_300_F	ORF1ab	300	SRR12896171	1163	A	T	1	2020-08-13	Australia
ORF1ab_314_L	ORF1ab	314	SRR12896171	14408	C	T	1	2020-08-13	Australia
S_477_N	S	477	SRR12896171	22992	G	A	0,995763	2020-08-13	Australia
S_614_G	S	614	SRR12896171	23403	A	G	0,999475	2020-08-13	Australia
N_203_K	N	203	SRR12896171	28881	G	A	1	2020-08-13	Australia
N_204_R	N	204	SRR12896171	28883	G	C	0,999145	2020-08-13	Australia
ORF1ab_300_F	ORF1ab	300	SRR12896172	1163	A	T	1	2020-08-09	Australia
ORF1ab_3371_L	ORF1ab	3371	SRR12896172	10377	C	T	1	2020-08-09	Australia
ORF1ab_314_L	ORF1ab	314	SRR12896172	14408	C	T	1	2020-08-09	Australia
S_477_N	S	477	SRR12896172	22992	G	A	1	2020-08-09	Australia
S_614_G	S	614	SRR12896172	23403	A	G	0,999447	2020-08-09	Australia
N_203_K	N	203	SRR12896172	28881	G	A	1	2020-08-09	Australia
N_204_R	N	204	SRR12896172	28883	G	C	1	2020-08-09	Australia
ORF1ab_300_F	ORF1ab	300	SRR12896173	1163	A	T	1	2020-07-24	Australia
ORF1ab_314_L	ORF1ab	314	SRR12896173	14408	C	T	0,999652	2020-07-24	Australia
S_477_N	S	477	SRR12896173	22992	G	A	1	2020-07-24	Australia
S_614_G	S	614	SRR12896173	23403	A	G	1	2020-07-24	Australia
N_89_K	N	89	SRR12896173	28539	G	A	1	2020-07-24	Australia
N_203_K	N	203	SRR12896173	28881	G	A	0,998867	2020-07-24	Australia
N_204_R	N	204	SRR12896173	28883	G	C	1	2020-07-24	Australia
ORF1ab_300_F	ORF1ab	300	SRR12896174	1163	A	T	0,999009	2020-08-25	Australia
ORF1ab_835_V	ORF1ab	835	SRR12896174	2769	G	T	0,119048	2020-08-25	Australia
ORF1ab_314_L	ORF1ab	314	SRR12896174	14408	C	T	0,999602	2020-08-25	Australia
S_614_G	S	614	SRR12896174	23403	A	G	1	2020-08-25	Australia
N_203_K	N	203	SRR12896174	28881	G	A	0,999031	2020-08-25	Australia
N_204_R	N	204	SRR12896174	28883	G	C	1	2020-08-25	Australia
ORF1ab_300_F	ORF1ab	300	SRR12896175	1163	A	T	0,999092	2020-09-25	Australia
ORF1ab_314_L	ORF1ab	314	SRR12896175	14408	C	T	1	2020-09-25	Australia
S_614_G	S	614	SRR12896175	23403	A	G	0,999162	2020-09-25	Australia
N_203_K	N	203	SRR12896175	28881	G	A	0,999327	2020-09-25	Australia
N_204_R	N	204	SRR12896175	28883	G	C	0,998668	2020-09-25	Australia
ORF1ab_300_F	ORF1ab	300	SRR12896177	1163	A	T	0,999606	2020-09-01	Australia
ORF1ab_1582_L	ORF1ab	1582	SRR12896177	5010	A	T	0,998373	2020-09-01	Australia
ORF1ab_314_L	ORF1ab	314	SRR12896177	14408	C	T	1	2020-09-01	Australia
S_64_R	S	64	SRR12896177	21752	T	A	0,999575	2020-09-01	Australia
S_477_N	S	477	SRR12896177	22992	G	A	1	2020-09-01	Australia
S_614_G	S	614	SRR12896177	23403	A	G	0,999676	2020-09-01	Australia
N_203_K	N	203	SRR12896177	28881	G	A	1	2020-09-01	Australia
N_204_R	N	204	SRR12896177	28883	G	C	0,998675	2020-09-01	Australia
ORF1ab_300_F	ORF1ab	300	SRR12896178	1163	A	T	1	2020-07-30	Australia
ORF1ab_314_L	ORF1ab	314	SRR12896178	14408	C	T	1	2020-07-30	Australia
ORF1ab_635_M	ORF1ab	635	SRR12896178	15371	C	T	1	2020-07-30	Australia
S_614_G	S	614	SRR12896178	23403	A	G	0,999444	2020-07-30	Australia
N_203_K	N	203	SRR12896178	28881	G	A	1	2020-07-30	Australia
N_204_R	N	204	SRR12896178	28883	G	C	1	2020-07-30	Australia
ORF1ab_300_F	ORF1ab	300	SRR12896179	1163	A	T	0,999545	2020-08-11	Australia
ORF1ab_314_L	ORF1ab	314	SRR12896179	14408	C	T	0,999516	2020-08-11	Australia
S_614_G	S	614	SRR12896179	23403	A	G	1	2020-08-11	Australia
N_203_K	N	203	SRR12896179	28881	G	A	1	2020-08-11	Australia
N_204_R	N	204	SRR12896179	28883	G	C	0,998283	2020-08-11	Australia
ORF1ab_300_F	ORF1ab	300	SRR12896181	1163	A	T	0,998399	2020-08-04	Australia
ORF1ab_735_V	ORF1ab	735	SRR12896181	2469	C	T	0,0843215	2020-08-04	Australia
ORF1ab_314_L	ORF1ab	314	SRR12896181	14408	C	T	0,998919	2020-08-04	Australia
S_614_G	S	614	SRR12896181	23403	A	G	0,999348	2020-08-04	Australia
N_203_K	N	203	SRR12896181	28881	G	A	1	2020-08-04	Australia
N_204_R	N	204	SRR12896181	28883	G	C	0,999259	2020-08-04	Australia
ORF1ab_125_NA	ORF1ab	125	SRR12896183	640	G	-A	0,158579	2020-07-29	Australia
ORF1ab_300_F	ORF1ab	300	SRR12896183	1163	A	T	0,999465	2020-07-29	Australia
ORF1ab_669_R	ORF1ab	669	SRR12896183	2271	A	G	0,234667	2020-07-29	Australia
ORF1ab_708_NA	ORF1ab	708	SRR12896183	2389	A	+T	0,227442	2020-07-29	Australia
ORF1ab_1039_N	ORF1ab	1039	SRR12896183	3380	T	A	0,11915	2020-07-29	Australia
ORF1ab_1617_NA	ORF1ab	1617	SRR12896183	5116	A	+T	0,0715429	2020-07-29	Australia
ORF1ab_1647_T	ORF1ab	1647	SRR12896183	5205	T	C	0,104294	2020-07-29	Australia
ORF1ab_1648_NA	ORF1ab	1648	SRR12896183	5207	T	-CAG	0,0752359	2020-07-29	Australia
ORF1ab_2210_F	ORF1ab	2210	SRR12896183	6894	G	T	0,153132	2020-07-29	Australia
ORF1ab_2394_NA	ORF1ab	2394	SRR12896183	7447	G	-AA	0,19145	2020-07-29	Australia
ORF1ab_2701_NA	ORF1ab	2701	SRR12896183	8366	G	-C	0,163366	2020-07-29	Australia
ORF1ab_3007_K	ORF1ab	3007	SRR12896183	9286	C	A	0,0770791	2020-07-29	Australia
ORF1ab_3384_L	ORF1ab	3384	SRR12896183	10416	C	T	0,20028	2020-07-29	Australia
ORF1ab_3615_V	ORF1ab	3615	SRR12896183	11109	C	T	0,257862	2020-07-29	Australia
ORF1ab_4175_NA	ORF1ab	4175	SRR12896183	12789	C	-A	0,129769	2020-07-29	Australia
ORF1ab_4365_NA	ORF1ab	4365	SRR12896183	13360	T	-AA	0,134425	2020-07-29	Australia
ORF1ab_61_L	ORF1ab	61	SRR12896183	13648	T	C	0,273163	2020-07-29	Australia
ORF1ab_99_A	ORF1ab	99	SRR12896183	13763	G	C	0,147818	2020-07-29	Australia
ORF1ab_142_F	ORF1ab	142	SRR12896183	13892	G	T	0,220305	2020-07-29	Australia
ORF1ab_241_V	ORF1ab	241	SRR12896183	14189	C	T	0,217797	2020-07-29	Australia
ORF1ab_306_F	ORF1ab	306	SRR12896183	14383	G	T	0,107784	2020-07-29	Australia
ORF1ab_314_L	ORF1ab	314	SRR12896183	14408	C	T	1	2020-07-29	Australia
ORF1ab_620_NA	ORF1ab	620	SRR12896183	15326	T	-G	0,262436	2020-07-29	Australia
ORF1ab_1303_NA	ORF1ab	1303	SRR12896183	17375	C	-A	0,124339	2020-07-29	Australia
ORF1ab_1651_I	ORF1ab	1651	SRR12896183	18419	C	T	0,239544	2020-07-29	Australia
ORF1ab_1698_NA	ORF1ab	1698	SRR12896183	18561	T	-A	0,184838	2020-07-29	Australia
ORF1ab_1860_*	ORF1ab	1860	SRR12896183	19045	A	T	0,135269	2020-07-29	Australia
ORF1ab_2051_*	ORF1ab	2051	SRR12896183	19618	C	T	0,132454	2020-07-29	Australia
ORF1ab_2382_F	ORF1ab	2382	SRR12896183	20611	C	T	0,283784	2020-07-29	Australia
ORF1ab_2545_NA	ORF1ab	2545	SRR12896183	21101	G	+T	0,184512	2020-07-29	Australia
S_3_NA	S	3	SRR12896183	21569	G	-T	0,195312	2020-07-29	Australia
S_30_H	S	30	SRR12896183	21650	A	C	0,0512821	2020-07-29	Australia
S_149_NA	S	149	SRR12896183	22009	C	-A	0,0674157	2020-07-29	Australia
S_614_G	S	614	SRR12896183	23403	A	G	0,999531	2020-07-29	Australia
M_81_V	M	81	SRR12896183	26764	C	T	0,178208	2020-07-29	Australia
ORF7a_23_S	ORF7a	23	SRR12896183	27461	G	C	0,233256	2020-07-29	Australia
ORF7a_84_H	ORF7a	84	SRR12896183	27644	C	A	0,0679612	2020-07-29	Australia
N_12_NA	N	12	SRR12896183	28309	A	-C	0,0578528	2020-07-29	Australia
N_40_C	N	40	SRR12896183	28391	C	T	0,144495	2020-07-29	Australia
N_55_P	N	55	SRR12896183	28436	G	C	0,0622318	2020-07-29	Australia
N_203_K	N	203	SRR12896183	28881	G	A	1	2020-07-29	Australia
N_204_R	N	204	SRR12896183	28883	G	C	1	2020-07-29	Australia
N_220_NA	N	220	SRR12896183	28932	C	+T	0,0810105	2020-07-29	Australia
N_360_NA	N	360	SRR12896183	29353	C	-A	0,167756	2020-07-29	Australia
ORF1ab_300_F	ORF1ab	300	SRR12896184	1163	A	T	0,999779	2020-09-07	Australia
ORF1ab_2144_NA	ORF1ab	2144	SRR12896184	6696	C	+T	0,0507964	2020-09-07	Australia
ORF1ab_314_L	ORF1ab	314	SRR12896184	14408	C	T	0,999515	2020-09-07	Australia
ORF1ab_833_NA	ORF1ab	833	SRR12896184	15965	G	+T	0,0570362	2020-09-07	Australia
S_477_N	S	477	SRR12896184	22992	G	A	1	2020-09-07	Australia
S_614_G	S	614	SRR12896184	23403	A	G	0,999702	2020-09-07	Australia
ORF8_119_NA	ORF8	119	SRR12896184	28250	T	+CTG	0,8185	2020-09-07	Australia
ORF8_120_NA	ORF8	120	SRR12896184	28253	C	-A	0,99373	2020-09-07	Australia
N_203_K	N	203	SRR12896184	28881	G	A	1	2020-09-07	Australia
N_204_R	N	204	SRR12896184	28883	G	C	0,999193	2020-09-07	Australia
ORF1ab_300_F	ORF1ab	300	SRR12896185	1163	A	T	1	NA	Australia
ORF1ab_3615_V	ORF1ab	3615	SRR12896185	11109	C	T	0,999148	NA	Australia
ORF1ab_314_L	ORF1ab	314	SRR12896185	14408	C	T	0,999736	NA	Australia
S_614_G	S	614	SRR12896185	23403	A	G	1	NA	Australia
N_203_K	N	203	SRR12896185	28881	G	A	1	NA	Australia
N_204_R	N	204	SRR12896185	28883	G	C	1	NA	Australia
ORF1ab_300_F	ORF1ab	300	SRR12896186	1163	A	T	0,99956	2020-07-24	Australia
ORF1ab_1640_L	ORF1ab	1640	SRR12896186	5184	C	T	0,357403	2020-07-24	Australia
ORF1ab_2144_NA	ORF1ab	2144	SRR12896186	6696	C	+T	0,0565733	2020-07-24	Australia
ORF1ab_3615_V	ORF1ab	3615	SRR12896186	11109	C	T	0,31725	2020-07-24	Australia
ORF1ab_314_L	ORF1ab	314	SRR12896186	14408	C	T	1	2020-07-24	Australia
ORF1ab_709_N	ORF1ab	709	SRR12896186	15594	G	T	0,999572	2020-07-24	Australia
ORF1ab_1889_G	ORF1ab	1889	SRR12896186	19133	A	G	0,317941	2020-07-24	Australia
S_477_N	S	477	SRR12896186	22992	G	A	1	2020-07-24	Australia
S_614_G	S	614	SRR12896186	23403	A	G	0,999662	2020-07-24	Australia
S_623_V	S	623	SRR12896186	23430	C	T	0,284515	2020-07-24	Australia
N_203_K	N	203	SRR12896186	28881	G	A	1	2020-07-24	Australia
N_204_R	N	204	SRR12896186	28883	G	C	1	2020-07-24	Australia
ORF1ab_300_F	ORF1ab	300	SRR12896188	1163	A	T	1	2020-08-07	Australia
ORF1ab_2144_NA	ORF1ab	2144	SRR12896188	6696	C	+T	0,0618615	2020-08-07	Australia
ORF1ab_314_L	ORF1ab	314	SRR12896188	14408	C	T	0,999413	2020-08-07	Australia
ORF1ab_833_NA	ORF1ab	833	SRR12896188	15965	G	+T	0,0609978	2020-08-07	Australia
S_614_G	S	614	SRR12896188	23403	A	G	0,999619	2020-08-07	Australia
S_930_V	S	930	SRR12896188	24351	C	T	1	2020-08-07	Australia
N_203_K	N	203	SRR12896188	28881	G	A	1	2020-08-07	Australia
N_204_R	N	204	SRR12896188	28883	G	C	0,999328	2020-08-07	Australia
ORF1ab_300_F	ORF1ab	300	SRR12896189	1163	A	T	0,999367	2020-07-29	Australia
ORF1ab_314_L	ORF1ab	314	SRR12896189	14408	C	T	1	2020-07-29	Australia
ORF1ab_1182_L	ORF1ab	1182	SRR12896189	17012	C	T	1	2020-07-29	Australia
S_614_G	S	614	SRR12896189	23403	A	G	0,999411	2020-07-29	Australia
N_203_K	N	203	SRR12896189	28881	G	A	1	2020-07-29	Australia
N_204_R	N	204	SRR12896189	28883	G	C	0,998513	2020-07-29	Australia
ORF1ab_300_F	ORF1ab	300	SRR12896192	1163	A	T	1	2020-09-02	Australia
ORF1ab_967_T	ORF1ab	967	SRR12896192	3164	G	A	1	2020-09-02	Australia
ORF1ab_314_L	ORF1ab	314	SRR12896192	14408	C	T	0,998549	2020-09-02	Australia
ORF1ab_1291_V	ORF1ab	1291	SRR12896192	17339	C	T	0,999423	2020-09-02	Australia
S_614_G	S	614	SRR12896192	23403	A	G	1	2020-09-02	Australia
S_698_L	S	698	SRR12896192	23655	C	T	1	2020-09-02	Australia
N_203_K	N	203	SRR12896192	28881	G	A	1	2020-09-02	Australia
N_204_R	N	204	SRR12896192	28883	G	C	1	2020-09-02	Australia
ORF1ab_300_F	ORF1ab	300	SRR12896194	1163	A	T	0,999757	2020-07-31	Australia
ORF1ab_314_L	ORF1ab	314	SRR12896194	14408	C	T	0,999517	2020-07-31	Australia
ORF1ab_709_N	ORF1ab	709	SRR12896194	15594	G	T	0,999841	2020-07-31	Australia
S_614_G	S	614	SRR12896194	23403	A	G	0,999492	2020-07-31	Australia
N_203_K	N	203	SRR12896194	28881	G	A	1	2020-07-31	Australia
N_204_R	N	204	SRR12896194	28883	G	C	1	2020-07-31	Australia
N_230_F	N	230	SRR12896194	28961	C	T	0,998721	2020-07-31	Australia
ORF1ab_300_F	ORF1ab	300	SRR12896195	1163	A	T	0,999392	2020-09-23	Australia
ORF1ab_3113_I	ORF1ab	3113	SRR12896195	9603	C	T	0,997963	2020-09-23	Australia
ORF1ab_3244_L	ORF1ab	3244	SRR12896195	9996	C	T	0,999319	2020-09-23	Australia
ORF1ab_3324_R	ORF1ab	3324	SRR12896195	10236	A	G	0,999853	2020-09-23	Australia
ORF1ab_224_I	ORF1ab	224	SRR12896195	14137	G	A	0,999164	2020-09-23	Australia
ORF1ab_314_L	ORF1ab	314	SRR12896195	14408	C	T	0,999653	2020-09-23	Australia
ORF1ab_2178_F	ORF1ab	2178	SRR12896195	19999	G	T	0,133919	2020-09-23	Australia
ORF1ab_2321_S	ORF1ab	2321	SRR12896195	20428	C	T	1	2020-09-23	Australia
S_69_Y	S	69	SRR12896195	21767	C	T	0,998763	2020-09-23	Australia
S_146_Y	S	146	SRR12896195	21998	C	T	0,0505837	2020-09-23	Australia
S_614_G	S	614	SRR12896195	23403	A	G	0,999667	2020-09-23	Australia
N_203_K	N	203	SRR12896195	28881	G	A	1	2020-09-23	Australia
N_204_R	N	204	SRR12896195	28883	G	C	1	2020-09-23	Australia
ORF1ab_300_F	ORF1ab	300	SRR12896196	1163	A	T	0,999294	2020-08-03	Australia
ORF1ab_2928_N	ORF1ab	2928	SRR12896196	9049	G	T	0,999789	2020-08-03	Australia
ORF1ab_3486_L	ORF1ab	3486	SRR12896196	10721	T	C	1	2020-08-03	Australia
ORF1ab_3486_C	ORF1ab	3486	SRR12896196	10722	T	G	1	2020-08-03	Australia
ORF1ab_3486_L	ORF1ab	3486	SRR12896196	10723	T	A	0,999511	2020-08-03	Australia
ORF1ab_314_L	ORF1ab	314	SRR12896196	14408	C	T	1	2020-08-03	Australia
S_614_G	S	614	SRR12896196	23403	A	G	1	2020-08-03	Australia
N_203_K	N	203	SRR12896196	28881	G	A	0,999141	2020-08-03	Australia
N_204_R	N	204	SRR12896196	28883	G	C	0,999576	2020-08-03	Australia
ORF1ab_300_F	ORF1ab	300	SRR12896197	1163	A	T	1	2020-09-24	Australia
ORF1ab_314_L	ORF1ab	314	SRR12896197	14408	C	T	0,999363	2020-09-24	Australia
S_614_G	S	614	SRR12896197	23403	A	G	0,999764	2020-09-24	Australia
N_203_K	N	203	SRR12896197	28881	G	A	1	2020-09-24	Australia
N_204_R	N	204	SRR12896197	28883	G	C	0,999274	2020-09-24	Australia
ORF1ab_300_F	ORF1ab	300	SRR12896198	1163	A	T	1	2020-07-24	Australia
ORF1ab_950_V	ORF1ab	950	SRR12896198	3114	G	T	0,999619	2020-07-24	Australia
ORF1ab_3892_A	ORF1ab	3892	SRR12896198	11940	T	C	0,999238	2020-07-24	Australia
ORF1ab_314_L	ORF1ab	314	SRR12896198	14408	C	T	0,99928	2020-07-24	Australia
S_614_G	S	614	SRR12896198	23403	A	G	0,999727	2020-07-24	Australia
N_135_I	N	135	SRR12896198	28677	C	T	0,245675	2020-07-24	Australia
N_203_K	N	203	SRR12896198	28881	G	A	1	2020-07-24	Australia
N_204_R	N	204	SRR12896198	28883	G	C	0,998975	2020-07-24	Australia
ORF1ab_300_F	ORF1ab	300	SRR12896199	1163	A	T	1	2020-07-27	Australia
ORF1ab_314_L	ORF1ab	314	SRR12896199	14408	C	T	0,999339	2020-07-27	Australia
ORF1ab_1423_F	ORF1ab	1423	SRR12896199	17734	C	T	0,464306	2020-07-27	Australia
ORF1ab_1423_P	ORF1ab	1423	SRR12896199	17735	T	C	0,46492	2020-07-27	Australia
S_477_N	S	477	SRR12896199	22992	G	A	1	2020-07-27	Australia
S_614_G	S	614	SRR12896199	23403	A	G	0,999486	2020-07-27	Australia
N_203_K	N	203	SRR12896199	28881	G	A	1	2020-07-27	Australia
N_204_R	N	204	SRR12896199	28883	G	C	1	2020-07-27	Australia
ORF1ab_300_F	ORF1ab	300	SRR12896200	1163	A	T	0,999353	2020-08-04	Australia
ORF1ab_1100_V	ORF1ab	1100	SRR12896200	3564	G	T	0,0900935	2020-08-04	Australia
ORF1ab_2995_V	ORF1ab	2995	SRR12896200	9249	G	T	0,0635332	2020-08-04	Australia
ORF1ab_314_L	ORF1ab	314	SRR12896200	14408	C	T	0,999725	2020-08-04	Australia
S_446_V	S	446	SRR12896200	22899	G	T	0,0718954	2020-08-04	Australia
S_477_N	S	477	SRR12896200	22992	G	A	1	2020-08-04	Australia
S_614_G	S	614	SRR12896200	23403	A	G	0,999759	2020-08-04	Australia
S_1124_V	S	1124	SRR12896200	24933	G	T	0,088866	2020-08-04	Australia
N_203_K	N	203	SRR12896200	28881	G	A	0,99932	2020-08-04	Australia
N_204_R	N	204	SRR12896200	28883	G	C	0,999324	2020-08-04	Australia
ORF1ab_300_F	ORF1ab	300	SRR12896201	1163	A	T	0,999351	2020-08-01	Australia
ORF1ab_1923_V	ORF1ab	1923	SRR12896201	6033	C	T	1	2020-08-01	Australia
ORF1ab_314_L	ORF1ab	314	SRR12896201	14408	C	T	1	2020-08-01	Australia
ORF1ab_1701_F	ORF1ab	1701	SRR12896201	18568	C	T	1	2020-08-01	Australia
S_199_NA	S	199	SRR12896201	22158	G	-TTA	0,0909091	2020-08-01	Australia
S_614_G	S	614	SRR12896201	23403	A	G	1	2020-08-01	Australia
S_632_N	S	632	SRR12896201	23457	C	A	0,998625	2020-08-01	Australia
N_203_K	N	203	SRR12896201	28881	G	A	1	2020-08-01	Australia
N_204_R	N	204	SRR12896201	28883	G	C	1	2020-08-01	Australia
ORF1ab_300_F	ORF1ab	300	SRR12896202	1163	A	T	1	2020-08-08	Australia
ORF1ab_314_L	ORF1ab	314	SRR12896202	14408	C	T	0,999665	2020-08-08	Australia
S_477_N	S	477	SRR12896202	22992	G	A	1	2020-08-08	Australia
S_614_G	S	614	SRR12896202	23403	A	G	1	2020-08-08	Australia
S_1117_I	S	1117	SRR12896202	24912	C	T	1	2020-08-08	Australia
N_203_K	N	203	SRR12896202	28881	G	A	1	2020-08-08	Australia
N_204_R	N	204	SRR12896202	28883	G	C	0,999081	2020-08-08	Australia
ORF1ab_300_F	ORF1ab	300	SRR12896204	1163	A	T	1	2020-07-28	Australia
ORF1ab_950_V	ORF1ab	950	SRR12896204	3114	G	T	1	2020-07-28	Australia
ORF1ab_314_L	ORF1ab	314	SRR12896204	14408	C	T	0,999	2020-07-28	Australia
S_614_G	S	614	SRR12896204	23403	A	G	0,99765	2020-07-28	Australia
N_203_K	N	203	SRR12896204	28881	G	A	1	2020-07-28	Australia
N_204_R	N	204	SRR12896204	28883	G	C	1	2020-07-28	Australia
ORF1ab_300_F	ORF1ab	300	SRR12896205	1163	A	T	1	2020-08-17	Australia
ORF1ab_1378_I	ORF1ab	1378	SRR12896205	4399	G	T	0,0702491	2020-08-17	Australia
ORF1ab_1378_I	ORF1ab	1378	SRR12896205	4399	G	C	0,119787	2020-08-17	Australia
ORF1ab_314_L	ORF1ab	314	SRR12896205	14408	C	T	1	2020-08-17	Australia
S_477_N	S	477	SRR12896205	22992	G	A	1	2020-08-17	Australia
S_614_G	S	614	SRR12896205	23403	A	G	1	2020-08-17	Australia
S_930_V	S	930	SRR12896205	24351	C	T	0,999171	2020-08-17	Australia
S_1058_Y	S	1058	SRR12896205	24734	C	T	0,0695387	2020-08-17	Australia
N_203_K	N	203	SRR12896205	28881	G	A	0,999131	2020-08-17	Australia
N_204_R	N	204	SRR12896205	28883	G	C	0,99751	2020-08-17	Australia
ORF1ab_140_NA	ORF1ab	140	SRR12896206	685	A	-AAGTCATTT	0,706003	2020-08-13	Australia
ORF1ab_300_F	ORF1ab	300	SRR12896206	1163	A	T	0,998968	2020-08-13	Australia
ORF1ab_314_L	ORF1ab	314	SRR12896206	14408	C	T	0,999691	2020-08-13	Australia
S_614_G	S	614	SRR12896206	23403	A	G	0,999173	2020-08-13	Australia
N_203_K	N	203	SRR12896206	28881	G	A	0,999031	2020-08-13	Australia
N_204_R	N	204	SRR12896206	28883	G	C	1	2020-08-13	Australia
ORF1ab_300_F	ORF1ab	300	SRR12896207	1163	A	T	0,999543	2020-08-13	Australia
ORF1ab_1206_T	ORF1ab	1206	SRR12896207	3882	T	C	1	2020-08-13	Australia
ORF1ab_1923_V	ORF1ab	1923	SRR12896207	6033	C	T	0,999408	2020-08-13	Australia
ORF1ab_314_L	ORF1ab	314	SRR12896207	14408	C	T	0,999791	2020-08-13	Australia
ORF1ab_1162_I	ORF1ab	1162	SRR12896207	16952	C	T	0,9998	2020-08-13	Australia
ORF1ab_1701_F	ORF1ab	1701	SRR12896207	18568	C	T	1	2020-08-13	Australia
S_477_N	S	477	SRR12896207	22992	G	A	1	2020-08-13	Australia
S_614_G	S	614	SRR12896207	23403	A	G	0,999234	2020-08-13	Australia
S_632_N	S	632	SRR12896207	23457	C	A	0,998592	2020-08-13	Australia
ORF7a_59_NA	ORF7a	59	SRR12896207	27568	T	-TTAGCACTCAATTTGC	0,97953	2020-08-13	Australia
N_203_K	N	203	SRR12896207	28881	G	A	1	2020-08-13	Australia
N_204_R	N	204	SRR12896207	28883	G	C	1	2020-08-13	Australia
ORF1ab_300_F	ORF1ab	300	SRR12896208	1163	A	T	0,99924	2020-08-07	Australia
ORF1ab_3759_G	ORF1ab	3759	SRR12896208	11541	T	G	0,998571	2020-08-07	Australia
ORF1ab_314_L	ORF1ab	314	SRR12896208	14408	C	T	1	2020-08-07	Australia
S_614_G	S	614	SRR12896208	23403	A	G	0,999514	2020-08-07	Australia
N_203_K	N	203	SRR12896208	28881	G	A	1	2020-08-07	Australia
N_204_R	N	204	SRR12896208	28883	G	C	1	2020-08-07	Australia
ORF1ab_300_F	ORF1ab	300	SRR12896211	1163	A	T	0,999528	2020-08-04	Australia
ORF1ab_2046_S	ORF1ab	2046	SRR12896211	6401	C	T	0,888164	2020-08-04	Australia
ORF1ab_3770_V	ORF1ab	3770	SRR12896211	11573	T	G	0,179272	2020-08-04	Australia
ORF1ab_314_L	ORF1ab	314	SRR12896211	14408	C	T	0,999768	2020-08-04	Australia
ORF1ab_709_N	ORF1ab	709	SRR12896211	15594	G	T	0,9998	2020-08-04	Australia
ORF1ab_1836_F	ORF1ab	1836	SRR12896211	18973	G	T	0,999494	2020-08-04	Australia
ORF1ab_2513_V	ORF1ab	2513	SRR12896211	21005	C	T	0,999866	2020-08-04	Australia
S_614_G	S	614	SRR12896211	23403	A	G	1	2020-08-04	Australia
S_1244_F	S	1244	SRR12896211	25292	C	T	0,0530531	2020-08-04	Australia
N_203_K	N	203	SRR12896211	28881	G	A	1	2020-08-04	Australia
N_204_R	N	204	SRR12896211	28883	G	C	1	2020-08-04	Australia
ORF1ab_300_F	ORF1ab	300	SRR12896212	1163	A	T	0,999591	2020-08-03	Australia
ORF1ab_3244_L	ORF1ab	3244	SRR12896212	9996	C	T	0,999779	2020-08-03	Australia
ORF1ab_314_L	ORF1ab	314	SRR12896212	14408	C	T	1	2020-08-03	Australia
S_144_NA	S	144	SRR12896212	21992	T	-A	0,0525606	2020-08-03	Australia
S_614_G	S	614	SRR12896212	23403	A	G	0,999872	2020-08-03	Australia
N_203_K	N	203	SRR12896212	28881	G	A	0,999809	2020-08-03	Australia
N_204_R	N	204	SRR12896212	28883	G	C	0,999814	2020-08-03	Australia
ORF1ab_300_F	ORF1ab	300	SRR12896213	1163	A	T	0,99908	2020-08-02	Australia
ORF1ab_1246_I	ORF1ab	1246	SRR12896213	4002	C	T	0,984384	2020-08-02	Australia
ORF1ab_3356_I	ORF1ab	3356	SRR12896213	10332	C	T	0,999694	2020-08-02	Australia
ORF1ab_314_L	ORF1ab	314	SRR12896213	14408	C	T	0,999796	2020-08-02	Australia
S_477_N	S	477	SRR12896213	22992	G	A	1	2020-08-02	Australia
S_614_G	S	614	SRR12896213	23403	A	G	0,999735	2020-08-02	Australia
S_1097_L	S	1097	SRR12896213	24852	C	T	0,999664	2020-08-02	Australia
N_203_K	N	203	SRR12896213	28881	G	A	1	2020-08-02	Australia
N_204_R	N	204	SRR12896213	28883	G	C	1	2020-08-02	Australia
ORF1ab_300_F	ORF1ab	300	SRR12896215	1163	A	T	0,999467	2020-07-29	Australia
ORF1ab_314_L	ORF1ab	314	SRR12896215	14408	C	T	0,999749	2020-07-29	Australia
S_477_N	S	477	SRR12896215	22992	G	A	0,99843	2020-07-29	Australia
S_614_G	S	614	SRR12896215	23403	A	G	0,999752	2020-07-29	Australia
N_203_K	N	203	SRR12896215	28881	G	A	0,999503	2020-07-29	Australia
N_204_R	N	204	SRR12896215	28883	G	C	1	2020-07-29	Australia
ORF1ab_36_NA	ORF1ab	36	SRR12896216	372	A	-G	0,054085	2020-09-05	Australia
ORF1ab_300_F	ORF1ab	300	SRR12896216	1163	A	T	0,999747	2020-09-05	Australia
ORF1ab_553_K	ORF1ab	553	SRR12896216	1922	G	A	0,058209	2020-09-05	Australia
ORF1ab_804_L	ORF1ab	804	SRR12896216	2676	C	T	0,0669856	2020-09-05	Australia
ORF1ab_880_NA	ORF1ab	880	SRR12896216	2904	T	+A	0,0577692	2020-09-05	Australia
ORF1ab_1131_F	ORF1ab	1131	SRR12896216	3656	C	T	1	2020-09-05	Australia
ORF1ab_2144_NA	ORF1ab	2144	SRR12896216	6696	C	+T	0,0582635	2020-09-05	Australia
ORF1ab_2389_L	ORF1ab	2389	SRR12896216	7431	C	T	0,0558511	2020-09-05	Australia
ORF1ab_2451_D	ORF1ab	2451	SRR12896216	7616	A	G	0,0541872	2020-09-05	Australia
ORF1ab_314_L	ORF1ab	314	SRR12896216	14408	C	T	1	2020-09-05	Australia
ORF1ab_709_N	ORF1ab	709	SRR12896216	15594	G	T	0,999742	2020-09-05	Australia
ORF1ab_1351_F	ORF1ab	1351	SRR12896216	17518	C	T	0,999588	2020-09-05	Australia
ORF1ab_1917_L	ORF1ab	1917	SRR12896216	19217	C	T	0,0542135	2020-09-05	Australia
ORF1ab_2256_S	ORF1ab	2256	SRR12896216	20233	C	T	0,0753425	2020-09-05	Australia
ORF1ab_2257_S	ORF1ab	2257	SRR12896216	20238	G	T	0,0675676	2020-09-05	Australia
S_5_F	S	5	SRR12896216	21575	C	T	0,129493	2020-09-05	Australia
S_614_G	S	614	SRR12896216	23403	A	G	0,999711	2020-09-05	Australia
S_640_F	S	640	SRR12896216	23481	C	T	0,0570472	2020-09-05	Australia
S_775_Y	S	775	SRR12896216	23885	G	T	0,0697095	2020-09-05	Australia
S_847_I	S	847	SRR12896216	24102	G	T	0,157641	2020-09-05	Australia
S_887_NA	S	887	SRR12896216	24223	C	+T	0,0547521	2020-09-05	Australia
S_935_*	S	935	SRR12896216	24365	C	T	0,0809647	2020-09-05	Australia
N_35_V	N	35	SRR12896216	28377	C	T	0,999753	2020-09-05	Australia
N_203_K	N	203	SRR12896216	28881	G	A	0,999615	2020-09-05	Australia
N_204_R	N	204	SRR12896216	28883	G	C	0,999812	2020-09-05	Australia
N_209_NA	N	209	SRR12896216	28898	A	-GAATGGCTG	0,932645	2020-09-05	Australia
N_273_S	N	273	SRR12896216	29090	G	T	0,0649123	2020-09-05	Australia
ORF1ab_300_F	ORF1ab	300	SRR12896217	1163	A	T	1	2020-08-02	Australia
ORF1ab_314_L	ORF1ab	314	SRR12896217	14408	C	T	0,999749	2020-08-02	Australia
S_477_N	S	477	SRR12896217	22992	G	A	1	2020-08-02	Australia
S_614_G	S	614	SRR12896217	23403	A	G	1	2020-08-02	Australia
M_2_S	M	2	SRR12896217	26526	G	T	1	2020-08-02	Australia
N_203_K	N	203	SRR12896217	28881	G	A	0,999404	2020-08-02	Australia
N_204_R	N	204	SRR12896217	28883	G	C	1	2020-08-02	Australia
ORF1ab_300_F	ORF1ab	300	SRR12896218	1163	A	T	0,999257	2020-09-04	Australia
ORF1ab_3934_I	ORF1ab	3934	SRR12896218	12067	G	T	0,999334	2020-09-04	Australia
ORF1ab_314_L	ORF1ab	314	SRR12896218	14408	C	T	0,999741	2020-09-04	Australia
ORF1ab_1504_F	ORF1ab	1504	SRR12896218	17977	C	T	0,123409	2020-09-04	Australia
S_477_N	S	477	SRR12896218	22992	G	A	1	2020-09-04	Australia
S_614_G	S	614	SRR12896218	23403	A	G	0,999786	2020-09-04	Australia
N_203_K	N	203	SRR12896218	28881	G	A	0,999766	2020-09-04	Australia
N_204_R	N	204	SRR12896218	28883	G	C	0,999541	2020-09-04	Australia
ORF1ab_300_F	ORF1ab	300	SRR12896219	1163	A	T	1	2020-07-28	Australia
ORF1ab_314_L	ORF1ab	314	SRR12896219	14408	C	T	1	2020-07-28	Australia
ORF1ab_2557_R	ORF1ab	2557	SRR12896219	21137	A	G	0,0593047	2020-07-28	Australia
S_572_I	S	572	SRR12896219	23277	C	T	0,316759	2020-07-28	Australia
S_614_G	S	614	SRR12896219	23403	A	G	1	2020-07-28	Australia
N_203_K	N	203	SRR12896219	28881	G	A	1	2020-07-28	Australia
N_204_R	N	204	SRR12896219	28883	G	C	1	2020-07-28	Australia
ORF1ab_72_NA	ORF1ab	72	SRR12896223	481	A	-C	0,066787	2020-08-19	Australia
ORF1ab_73_C	ORF1ab	73	SRR12896223	482	C	T	0,0966081	2020-08-19	Australia
ORF1ab_98_V	ORF1ab	98	SRR12896223	558	G	T	0,428135	2020-08-19	Australia
ORF1ab_132_V	ORF1ab	132	SRR12896223	660	G	T	0,0557457	2020-08-19	Australia
ORF1ab_300_F	ORF1ab	300	SRR12896223	1163	A	T	0,999376	2020-08-19	Australia
ORF1ab_408_V	ORF1ab	408	SRR12896223	1488	G	T	0,0821516	2020-08-19	Australia
ORF1ab_568_NA	ORF1ab	568	SRR12896223	1967	A	-C	0,0719942	2020-08-19	Australia
ORF1ab_591_S	ORF1ab	591	SRR12896223	2036	G	T	0,196638	2020-08-19	Australia
ORF1ab_661_V	ORF1ab	661	SRR12896223	2247	G	T	0,132372	2020-08-19	Australia
ORF1ab_662_V	ORF1ab	662	SRR12896223	2250	G	T	0,0613267	2020-08-19	Australia
ORF1ab_727_I	ORF1ab	727	SRR12896223	2445	C	T	0,960374	2020-08-19	Australia
ORF1ab_780_V	ORF1ab	780	SRR12896223	2604	G	T	0,127351	2020-08-19	Australia
ORF1ab_998_H	ORF1ab	998	SRR12896223	3259	G	T	0,0769026	2020-08-19	Australia
ORF1ab_1095_NA	ORF1ab	1095	SRR12896223	3550	A	-C	0,0829157	2020-08-19	Australia
ORF1ab_1096_S	ORF1ab	1096	SRR12896223	3551	C	T	0,0814771	2020-08-19	Australia
ORF1ab_1100_V	ORF1ab	1100	SRR12896223	3564	G	T	0,413906	2020-08-19	Australia
ORF1ab_1414_C	ORF1ab	1414	SRR12896223	4505	G	T	0,215289	2020-08-19	Australia
ORF1ab_1704_S	ORF1ab	1704	SRR12896223	5375	G	T	0,0694742	2020-08-19	Australia
ORF1ab_1872_I	ORF1ab	1872	SRR12896223	5880	G	T	0,0681936	2020-08-19	Australia
ORF1ab_2073_V	ORF1ab	2073	SRR12896223	6483	G	T	0,0804239	2020-08-19	Australia
ORF1ab_2258_V	ORF1ab	2258	SRR12896223	7038	G	T	0,199357	2020-08-19	Australia
ORF1ab_2317_Y	ORF1ab	2317	SRR12896223	7214	G	T	0,0682557	2020-08-19	Australia
ORF1ab_2327_C	ORF1ab	2327	SRR12896223	7246	G	T	0,0724868	2020-08-19	Australia
ORF1ab_2811_S	ORF1ab	2811	SRR12896223	8696	G	T	0,0509779	2020-08-19	Australia
ORF1ab_2842_V	ORF1ab	2842	SRR12896223	8790	G	T	0,189556	2020-08-19	Australia
ORF1ab_2995_V	ORF1ab	2995	SRR12896223	9249	G	T	0,116571	2020-08-19	Australia
ORF1ab_3757_V	ORF1ab	3757	SRR12896223	11535	G	T	0,127479	2020-08-19	Australia
ORF1ab_3967_S	ORF1ab	3967	SRR12896223	12164	G	T	0,0975813	2020-08-19	Australia
ORF1ab_4177_V	ORF1ab	4177	SRR12896223	12795	G	T	0,154785	2020-08-19	Australia
ORF1ab_270_S	ORF1ab	270	SRR12896223	14277	G	T	0,137634	2020-08-19	Australia
ORF1ab_314_L	ORF1ab	314	SRR12896223	14408	C	T	0,999687	2020-08-19	Australia
ORF1ab_588_V	ORF1ab	588	SRR12896223	15230	G	T	0,054309	2020-08-19	Australia
ORF1ab_768_S	ORF1ab	768	SRR12896223	15769	G	T	0,160969	2020-08-19	Australia
ORF1ab_907_C	ORF1ab	907	SRR12896223	16188	G	T	0,0581837	2020-08-19	Australia
ORF1ab_1107_V	ORF1ab	1107	SRR12896223	16787	G	T	0,0900631	2020-08-19	Australia
ORF1ab_1210_V	ORF1ab	1210	SRR12896223	17096	G	T	0,0852057	2020-08-19	Australia
ORF1ab_1461_C	ORF1ab	1461	SRR12896223	17848	G	T	0,094566	2020-08-19	Australia
ORF1ab_1461_V	ORF1ab	1461	SRR12896223	17849	G	T	0,0721254	2020-08-19	Australia
ORF1ab_1848_Y	ORF1ab	1848	SRR12896223	19009	G	T	0,0683949	2020-08-19	Australia
ORF1ab_1873_N	ORF1ab	1873	SRR12896223	19086	G	T	0,0933259	2020-08-19	Australia
ORF1ab_2136_NA	ORF1ab	2136	SRR12896223	19874	T	-C	0,0878083	2020-08-19	Australia
ORF1ab_2258_I	ORF1ab	2258	SRR12896223	20240	G	T	0,0589777	2020-08-19	Australia
S_152_C	S	152	SRR12896223	22018	G	T	0,166667	2020-08-19	Australia
S_439_NA	S	439	SRR12896223	22878	A	-C	0,0875	2020-08-19	Australia
S_446_V	S	446	SRR12896223	22899	G	T	0,272727	2020-08-19	Australia
S_477_N	S	477	SRR12896223	22992	G	A	1	2020-08-19	Australia
S_614_G	S	614	SRR12896223	23403	A	G	0,999744	2020-08-19	Australia
S_999_C	S	999	SRR12896223	24557	G	T	0,121998	2020-08-19	Australia
S_1124_V	S	1124	SRR12896223	24933	G	T	0,222754	2020-08-19	Australia
ORF8_96_V	ORF8	96	SRR12896223	28180	G	T	0,0561535	2020-08-19	Australia
N_96_C	N	96	SRR12896223	28559	G	T	0,057749	2020-08-19	Australia
N_135_NA	N	135	SRR12896223	28678	T	-G	0,0517585	2020-08-19	Australia
N_203_K	N	203	SRR12896223	28881	G	A	1	2020-08-19	Australia
N_204_R	N	204	SRR12896223	28883	G	C	0,997783	2020-08-19	Australia
N_367_D	N	367	SRR12896223	29374	G	T	0,0655851	2020-08-19	Australia
ORF1ab_300_F	ORF1ab	300	SRR12896225	1163	A	T	0,999621	2020-07-27	Australia
ORF1ab_314_L	ORF1ab	314	SRR12896225	14408	C	T	1	2020-07-27	Australia
S_614_G	S	614	SRR12896225	23403	A	G	0,999789	2020-07-27	Australia
N_203_K	N	203	SRR12896225	28881	G	A	1	2020-07-27	Australia
N_204_R	N	204	SRR12896225	28883	G	C	1	2020-07-27	Australia
ORF1ab_300_F	ORF1ab	300	SRR12896226	1163	A	T	1	2020-07-27	Australia
ORF1ab_314_L	ORF1ab	314	SRR12896226	14408	C	T	1	2020-07-27	Australia
ORF1ab_647_V	ORF1ab	647	SRR12896226	15407	C	T	0,130711	2020-07-27	Australia
S_477_N	S	477	SRR12896226	22992	G	A	1	2020-07-27	Australia
S_614_G	S	614	SRR12896226	23403	A	G	1	2020-07-27	Australia
N_203_K	N	203	SRR12896226	28881	G	A	1	2020-07-27	Australia
N_204_R	N	204	SRR12896226	28883	G	C	1	2020-07-27	Australia
ORF1ab_190_L	ORF1ab	190	SRR12896227	835	C	A	0,0693103	2020-07-26	Australia
ORF1ab_300_F	ORF1ab	300	SRR12896227	1163	A	T	1	2020-07-26	Australia
ORF1ab_767_A	ORF1ab	767	SRR12896227	2565	A	C	0,480856	2020-07-26	Australia
ORF1ab_314_L	ORF1ab	314	SRR12896227	14408	C	T	0,999276	2020-07-26	Australia
ORF1ab_2536_A	ORF1ab	2536	SRR12896227	21074	T	C	1	2020-07-26	Australia
S_477_N	S	477	SRR12896227	22992	G	A	1	2020-07-26	Australia
S_614_G	S	614	SRR12896227	23403	A	G	1	2020-07-26	Australia
ORF7a_80_I	ORF7a	80	SRR12896227	27632	G	T	0,0674394	2020-07-26	Australia
N_203_K	N	203	SRR12896227	28881	G	A	1	2020-07-26	Australia
N_204_R	N	204	SRR12896227	28883	G	C	1	2020-07-26	Australia
ORF1ab_166_G	ORF1ab	166	SRR12896228	761	A	G	0,999812	2020-08-02	Australia
ORF1ab_300_F	ORF1ab	300	SRR12896228	1163	A	T	0,999791	2020-08-02	Australia
ORF1ab_2283_I	ORF1ab	2283	SRR12896228	7113	C	T	0,130388	2020-08-02	Australia
ORF1ab_314_L	ORF1ab	314	SRR12896228	14408	C	T	0,99973	2020-08-02	Australia
S_477_N	S	477	SRR12896228	22992	G	A	1	2020-08-02	Australia
S_614_G	S	614	SRR12896228	23403	A	G	0,999658	2020-08-02	Australia
N_203_K	N	203	SRR12896228	28881	G	A	1	2020-08-02	Australia
N_204_R	N	204	SRR12896228	28883	G	C	0,999788	2020-08-02	Australia
ORF1ab_300_F	ORF1ab	300	SRR12896229	1163	A	T	1	2020-08-05	Australia
ORF1ab_1923_V	ORF1ab	1923	SRR12896229	6033	C	T	0,999354	2020-08-05	Australia
ORF1ab_314_L	ORF1ab	314	SRR12896229	14408	C	T	0,999651	2020-08-05	Australia
ORF1ab_1162_I	ORF1ab	1162	SRR12896229	16952	C	T	0,999826	2020-08-05	Australia
ORF1ab_1701_F	ORF1ab	1701	SRR12896229	18568	C	T	0,999192	2020-08-05	Australia
S_477_N	S	477	SRR12896229	22992	G	A	1	2020-08-05	Australia
S_614_G	S	614	SRR12896229	23403	A	G	0,999728	2020-08-05	Australia
S_632_N	S	632	SRR12896229	23457	C	A	0,996484	2020-08-05	Australia
ORF7a_59_NA	ORF7a	59	SRR12896229	27568	T	-TTAGCACTCAATTTGC	0,974121	2020-08-05	Australia
N_203_K	N	203	SRR12896229	28881	G	A	1	2020-08-05	Australia
N_204_R	N	204	SRR12896229	28883	G	C	1	2020-08-05	Australia
ORF1ab_300_F	ORF1ab	300	SRR12896232	1163	A	T	1	2020-08-13	Australia
ORF1ab_3603_NA	ORF1ab	3603	SRR12896232	11074	C	+T	0,0574899	2020-08-13	Australia
ORF1ab_3604_L	ORF1ab	3604	SRR12896232	11075	T	C	0,173428	2020-08-13	Australia
ORF1ab_3606_NA	ORF1ab	3606	SRR12896232	11082	T	-G	0,0906411	2020-08-13	Australia
ORF1ab_3606_F	ORF1ab	3606	SRR12896232	11083	G	T	1	2020-08-13	Australia
ORF1ab_314_L	ORF1ab	314	SRR12896232	14408	C	T	0,999795	2020-08-13	Australia
ORF1ab_919_Y	ORF1ab	919	SRR12896232	16222	C	T	1	2020-08-13	Australia
S_614_G	S	614	SRR12896232	23403	A	G	0,999581	2020-08-13	Australia
ORF3a_103_NA	ORF3a	103	SRR12896232	25699	G	+CCC	0,948012	2020-08-13	Australia
N_203_K	N	203	SRR12896232	28881	G	A	1	2020-08-13	Australia
N_204_R	N	204	SRR12896232	28883	G	C	1	2020-08-13	Australia
ORF1ab_140_NA	ORF1ab	140	SRR12896233	685	A	-AAGTCATTT	0,712358	2020-08-23	Australia
ORF1ab_300_F	ORF1ab	300	SRR12896233	1163	A	T	0,999554	2020-08-23	Australia
ORF1ab_314_L	ORF1ab	314	SRR12896233	14408	C	T	0,999632	2020-08-23	Australia
S_59_S	S	59	SRR12896233	21738	T	C	0,999404	2020-08-23	Australia
S_477_N	S	477	SRR12896233	22992	G	A	0,996508	2020-08-23	Australia
S_614_G	S	614	SRR12896233	23403	A	G	0,999343	2020-08-23	Australia
S_899_S	S	899	SRR12896233	24257	G	T	0,998854	2020-08-23	Australia
ORF8_45_L	ORF8	45	SRR12896233	28027	G	T	0,999731	2020-08-23	Australia
N_203_K	N	203	SRR12896233	28881	G	A	0,999544	2020-08-23	Australia
N_204_R	N	204	SRR12896233	28883	G	C	1	2020-08-23	Australia
ORF1ab_300_F	ORF1ab	300	SRR12896234	1163	A	T	0,999263	2020-07-28	Australia
ORF1ab_735_V	ORF1ab	735	SRR12896234	2469	C	T	0,110185	2020-07-28	Australia
ORF1ab_314_L	ORF1ab	314	SRR12896234	14408	C	T	1	2020-07-28	Australia
S_477_N	S	477	SRR12896234	22992	G	A	0,994819	2020-07-28	Australia
S_614_G	S	614	SRR12896234	23403	A	G	1	2020-07-28	Australia
N_203_K	N	203	SRR12896234	28881	G	A	1	2020-07-28	Australia
N_204_R	N	204	SRR12896234	28883	G	C	1	2020-07-28	Australia
ORF1ab_300_F	ORF1ab	300	SRR12896235	1163	A	T	1	2020-08-20	Australia
ORF1ab_3076_Y	ORF1ab	3076	SRR12896235	9491	C	T	0,999516	2020-08-20	Australia
ORF1ab_314_L	ORF1ab	314	SRR12896235	14408	C	T	1	2020-08-20	Australia
S_614_G	S	614	SRR12896235	23403	A	G	0,999777	2020-08-20	Australia
N_203_K	N	203	SRR12896235	28881	G	A	1	2020-08-20	Australia
N_204_R	N	204	SRR12896235	28883	G	C	1	2020-08-20	Australia
ORF1ab_300_F	ORF1ab	300	SRR12896236	1163	A	T	0,999068	2020-07-18	Australia
ORF1ab_1100_V	ORF1ab	1100	SRR12896236	3564	G	T	0,0566581	2020-07-18	Australia
ORF1ab_2051_I	ORF1ab	2051	SRR12896236	6416	G	A	0,105422	2020-07-18	Australia
ORF1ab_2280_I	ORF1ab	2280	SRR12896236	7104	C	T	0,0941029	2020-07-18	Australia
ORF1ab_2995_V	ORF1ab	2995	SRR12896236	9249	G	T	0,0756481	2020-07-18	Australia
ORF1ab_314_L	ORF1ab	314	SRR12896236	14408	C	T	1	2020-07-18	Australia
S_477_N	S	477	SRR12896236	22992	G	A	1	2020-07-18	Australia
S_614_G	S	614	SRR12896236	23403	A	G	1	2020-07-18	Australia
S_1124_V	S	1124	SRR12896236	24933	G	T	0,0731449	2020-07-18	Australia
M_2_S	M	2	SRR12896236	26526	G	T	1	2020-07-18	Australia
N_203_K	N	203	SRR12896236	28881	G	A	0,998589	2020-07-18	Australia
N_204_R	N	204	SRR12896236	28883	G	C	1	2020-07-18	Australia
ORF1ab_300_F	ORF1ab	300	SRR12896237	1163	A	T	0,998902	2020-08-12	Australia
ORF1ab_314_L	ORF1ab	314	SRR12896237	14408	C	T	0,999752	2020-08-12	Australia
S_477_N	S	477	SRR12896237	22992	G	A	1	2020-08-12	Australia
S_614_G	S	614	SRR12896237	23403	A	G	0,999667	2020-08-12	Australia
ORF3a_202_L	ORF3a	202	SRR12896237	25996	G	T	0,999668	2020-08-12	Australia
N_203_K	N	203	SRR12896237	28881	G	A	0,998917	2020-08-12	Australia
N_204_R	N	204	SRR12896237	28883	G	C	1	2020-08-12	Australia
ORF1ab_140_NA	ORF1ab	140	SRR12896238	685	A	-AAGTCATTT	0,732873	2020-08-16	Australia
ORF1ab_300_F	ORF1ab	300	SRR12896238	1163	A	T	0,998922	2020-08-16	Australia
ORF1ab_656_V	ORF1ab	656	SRR12896238	2232	C	T	0,113874	2020-08-16	Australia
ORF1ab_314_L	ORF1ab	314	SRR12896238	14408	C	T	0,999435	2020-08-16	Australia
S_614_G	S	614	SRR12896238	23403	A	G	0,999359	2020-08-16	Australia
S_1228_L	S	1228	SRR12896238	25244	G	T	0,999698	2020-08-16	Australia
N_203_K	N	203	SRR12896238	28881	G	A	1	2020-08-16	Australia
N_204_R	N	204	SRR12896238	28883	G	C	1	2020-08-16	Australia
ORF1ab_300_F	ORF1ab	300	SRR12896239	1163	A	T	1	2020-07-29	Australia
ORF1ab_314_L	ORF1ab	314	SRR12896239	14408	C	T	0,999096	2020-07-29	Australia
S_614_G	S	614	SRR12896239	23403	A	G	0,999254	2020-07-29	Australia
N_203_K	N	203	SRR12896239	28881	G	A	0,999559	2020-07-29	Australia
N_204_R	N	204	SRR12896239	28883	G	C	0,999563	2020-07-29	Australia
ORF1ab_300_F	ORF1ab	300	SRR12896240	1163	A	T	0,999622	2020-09-06	Australia
ORF1ab_314_L	ORF1ab	314	SRR12896240	14408	C	T	0,999563	2020-09-06	Australia
S_614_G	S	614	SRR12896240	23403	A	G	0,999872	2020-09-06	Australia
N_203_K	N	203	SRR12896240	28881	G	A	0,999783	2020-09-06	Australia
N_204_R	N	204	SRR12896240	28883	G	C	0,999365	2020-09-06	Australia
ORF1ab_99_C	ORF1ab	99	SRR12896241	560	C	T	0,999379	2020-07-24	Australia
ORF1ab_300_F	ORF1ab	300	SRR12896241	1163	A	T	1	2020-07-24	Australia
ORF1ab_258_N	ORF1ab	258	SRR12896241	14241	G	T	0,998768	2020-07-24	Australia
ORF1ab_314_L	ORF1ab	314	SRR12896241	14408	C	T	0,999386	2020-07-24	Australia
S_477_N	S	477	SRR12896241	22992	G	A	1	2020-07-24	Australia
S_614_G	S	614	SRR12896241	23403	A	G	0,9993	2020-07-24	Australia
S_701_V	S	701	SRR12896241	23664	C	T	0,0587664	2020-07-24	Australia
N_203_K	N	203	SRR12896241	28881	G	A	0,998277	2020-07-24	Australia
N_204_R	N	204	SRR12896241	28883	G	C	0,999151	2020-07-24	Australia
ORF1ab_300_F	ORF1ab	300	SRR12896242	1163	A	T	0,998963	2020-08-19	Australia
ORF1ab_950_V	ORF1ab	950	SRR12896242	3114	G	T	0,99942	2020-08-19	Australia
ORF1ab_314_L	ORF1ab	314	SRR12896242	14408	C	T	1	2020-08-19	Australia
S_614_G	S	614	SRR12896242	23403	A	G	0,999196	2020-08-19	Australia
N_203_K	N	203	SRR12896242	28881	G	A	0,999049	2020-08-19	Australia
N_204_R	N	204	SRR12896242	28883	G	C	1	2020-08-19	Australia
ORF1ab_300_F	ORF1ab	300	SRR12896243	1163	A	T	0,999495	2020-08-31	Australia
ORF1ab_2355_S	ORF1ab	2355	SRR12896243	7328	G	T	0,999002	2020-08-31	Australia
ORF1ab_314_L	ORF1ab	314	SRR12896243	14408	C	T	1	2020-08-31	Australia
S_477_N	S	477	SRR12896243	22992	G	A	1	2020-08-31	Australia
S_614_G	S	614	SRR12896243	23403	A	G	0,999574	2020-08-31	Australia
ORF8_39_T	ORF8	39	SRR12896243	28009	T	C	0,998949	2020-08-31	Australia
N_203_K	N	203	SRR12896243	28881	G	A	1	2020-08-31	Australia
N_204_R	N	204	SRR12896243	28883	G	C	1	2020-08-31	Australia
ORF1ab_300_F	ORF1ab	300	SRR12896246	1163	A	T	1	2020-09-19	Australia
ORF1ab_3028_I	ORF1ab	3028	SRR12896246	9348	C	T	0,614277	2020-09-19	Australia
ORF1ab_3951_F	ORF1ab	3951	SRR12896246	12116	C	T	0,99914	2020-09-19	Australia
ORF1ab_314_L	ORF1ab	314	SRR12896246	14408	C	T	0,99969	2020-09-19	Australia
S_614_G	S	614	SRR12896246	23403	A	G	0,999256	2020-09-19	Australia
M_168_L	M	168	SRR12896246	27024	A	C	0,995227	2020-09-19	Australia
N_203_K	N	203	SRR12896246	28881	G	A	1	2020-09-19	Australia
N_204_R	N	204	SRR12896246	28883	G	C	1	2020-09-19	Australia
ORF1ab_300_F	ORF1ab	300	SRR12896247	1163	A	T	0,99844	2020-09-24	Australia
ORF1ab_798_N	ORF1ab	798	SRR12896247	2659	G	T	1	2020-09-24	Australia
ORF1ab_314_L	ORF1ab	314	SRR12896247	14408	C	T	0,999731	2020-09-24	Australia
ORF1ab_820_F	ORF1ab	820	SRR12896247	15925	C	T	0,999288	2020-09-24	Australia
S_477_N	S	477	SRR12896247	22992	G	A	1	2020-09-24	Australia
S_614_G	S	614	SRR12896247	23403	A	G	1	2020-09-24	Australia
N_203_K	N	203	SRR12896247	28881	G	A	1	2020-09-24	Australia
N_204_R	N	204	SRR12896247	28883	G	C	0,999269	2020-09-24	Australia
ORF1ab_300_F	ORF1ab	300	SRR12896248	1163	A	T	1	2020-07-27	Australia
ORF1ab_950_V	ORF1ab	950	SRR12896248	3114	G	T	0,995951	2020-07-27	Australia
ORF1ab_314_L	ORF1ab	314	SRR12896248	14408	C	T	0,999621	2020-07-27	Australia
ORF1ab_833_NA	ORF1ab	833	SRR12896248	15965	G	+T	0,0508192	2020-07-27	Australia
ORF1ab_2495_L	ORF1ab	2495	SRR12896248	20951	C	T	0,997275	2020-07-27	Australia
S_614_G	S	614	SRR12896248	23403	A	G	1	2020-07-27	Australia
N_203_K	N	203	SRR12896248	28881	G	A	1	2020-07-27	Australia
N_204_R	N	204	SRR12896248	28883	G	C	0,998805	2020-07-27	Australia
ORF1ab_300_F	ORF1ab	300	SRR12896249	1163	A	T	0,999308	2020-07-07	Australia
ORF1ab_314_L	ORF1ab	314	SRR12896249	14408	C	T	0,999802	2020-07-07	Australia
S_477_N	S	477	SRR12896249	22992	G	A	1	2020-07-07	Australia
S_614_G	S	614	SRR12896249	23403	A	G	0,998994	2020-07-07	Australia
N_203_K	N	203	SRR12896249	28881	G	A	0,99923	2020-07-07	Australia
N_204_R	N	204	SRR12896249	28883	G	C	0,998505	2020-07-07	Australia
ORF1ab_300_F	ORF1ab	300	SRR12896250	1163	A	T	0,998919	2020-09-15	Australia
ORF1ab_3951_F	ORF1ab	3951	SRR12896250	12116	C	T	0,999428	2020-09-15	Australia
ORF1ab_314_L	ORF1ab	314	SRR12896250	14408	C	T	0,999775	2020-09-15	Australia
S_477_N	S	477	SRR12896250	22992	G	A	1	2020-09-15	Australia
S_614_G	S	614	SRR12896250	23403	A	G	1	2020-09-15	Australia
M_168_L	M	168	SRR12896250	27024	A	C	0,999494	2020-09-15	Australia
N_203_K	N	203	SRR12896250	28881	G	A	1	2020-09-15	Australia
N_204_R	N	204	SRR12896250	28883	G	C	0,999088	2020-09-15	Australia
ORF1ab_300_F	ORF1ab	300	SRR12896251	1163	A	T	0,998396	2020-08-02	Australia
ORF1ab_917_V	ORF1ab	917	SRR12896251	3015	C	T	0,272963	2020-08-02	Australia
ORF1ab_314_L	ORF1ab	314	SRR12896251	14408	C	T	0,999782	2020-08-02	Australia
S_614_G	S	614	SRR12896251	23403	A	G	0,999371	2020-08-02	Australia
N_203_K	N	203	SRR12896251	28881	G	A	1	2020-08-02	Australia
N_204_R	N	204	SRR12896251	28883	G	C	1	2020-08-02	Australia
ORF1ab_300_F	ORF1ab	300	SRR12896252	1163	A	T	0,999475	2020-08-06	Australia
ORF1ab_3058_I	ORF1ab	3058	SRR12896252	9438	C	T	0,999747	2020-08-06	Australia
ORF1ab_3353_R	ORF1ab	3353	SRR12896252	10323	A	G	0,99974	2020-08-06	Australia
ORF1ab_314_L	ORF1ab	314	SRR12896252	14408	C	T	0,999793	2020-08-06	Australia
S_477_N	S	477	SRR12896252	22992	G	A	1	2020-08-06	Australia
S_614_G	S	614	SRR12896252	23403	A	G	0,999649	2020-08-06	Australia
N_203_K	N	203	SRR12896252	28881	G	A	1	2020-08-06	Australia
N_204_R	N	204	SRR12896252	28883	G	C	1	2020-08-06	Australia
ORF1ab_300_F	ORF1ab	300	SRR12896253	1163	A	T	0,99943	2020-08-18	Australia
ORF1ab_314_L	ORF1ab	314	SRR12896253	14408	C	T	0,999679	2020-08-18	Australia
S_614_G	S	614	SRR12896253	23403	A	G	0,999521	2020-08-18	Australia
N_203_K	N	203	SRR12896253	28881	G	A	0,999397	2020-08-18	Australia
N_204_R	N	204	SRR12896253	28883	G	C	0,999403	2020-08-18	Australia
ORF1ab_300_F	ORF1ab	300	SRR12896255	1163	A	T	0,999533	2020-08-03	Australia
ORF1ab_950_V	ORF1ab	950	SRR12896255	3114	G	T	0,999427	2020-08-03	Australia
ORF1ab_314_L	ORF1ab	314	SRR12896255	14408	C	T	0,99972	2020-08-03	Australia
S_477_N	S	477	SRR12896255	22992	G	A	1	2020-08-03	Australia
S_614_G	S	614	SRR12896255	23403	A	G	0,999756	2020-08-03	Australia
N_203_K	N	203	SRR12896255	28881	G	A	0,999195	2020-08-03	Australia
N_204_R	N	204	SRR12896255	28883	G	C	1	2020-08-03	Australia
ORF1ab_300_F	ORF1ab	300	SRR12896257	1163	A	T	0,99935	2020-09-05	Australia
ORF1ab_1131_F	ORF1ab	1131	SRR12896257	3656	C	T	0,999695	2020-09-05	Australia
ORF1ab_2144_NA	ORF1ab	2144	SRR12896257	6696	C	+T	0,0569004	2020-09-05	Australia
ORF1ab_3493_L	ORF1ab	3493	SRR12896257	10742	T	C	0,0532544	2020-09-05	Australia
ORF1ab_3603_NA	ORF1ab	3603	SRR12896257	11074	C	+T	0,064433	2020-09-05	Australia
ORF1ab_3604_L	ORF1ab	3604	SRR12896257	11075	T	C	0,0586319	2020-09-05	Australia
ORF1ab_3606_F	ORF1ab	3606	SRR12896257	11083	G	T	0,0526042	2020-09-05	Australia
ORF1ab_314_L	ORF1ab	314	SRR12896257	14408	C	T	0,999606	2020-09-05	Australia
ORF1ab_709_N	ORF1ab	709	SRR12896257	15594	G	T	0,999752	2020-09-05	Australia
ORF1ab_1351_F	ORF1ab	1351	SRR12896257	17518	C	T	0,999708	2020-09-05	Australia
ORF1ab_2371_L	ORF1ab	2371	SRR12896257	20578	G	T	0,117266	2020-09-05	Australia
S_614_G	S	614	SRR12896257	23403	A	G	0,999953	2020-09-05	Australia
N_35_V	N	35	SRR12896257	28377	C	T	0,999417	2020-09-05	Australia
N_120_R	N	120	SRR12896257	28631	G	A	0,0678741	2020-09-05	Australia
N_203_K	N	203	SRR12896257	28881	G	A	1	2020-09-05	Australia
N_204_R	N	204	SRR12896257	28883	G	C	1	2020-09-05	Australia
N_209_NA	N	209	SRR12896257	28898	A	-GAATGGCTG	0,933534	2020-09-05	Australia
ORF1ab_300_F	ORF1ab	300	SRR12896258	1163	A	T	1	2020-08-12	Australia
ORF1ab_314_L	ORF1ab	314	SRR12896258	14408	C	T	0,999597	2020-08-12	Australia
S_614_G	S	614	SRR12896258	23403	A	G	1	2020-08-12	Australia
N_203_K	N	203	SRR12896258	28881	G	A	1	2020-08-12	Australia
N_204_R	N	204	SRR12896258	28883	G	C	1	2020-08-12	Australia
ORF1ab_300_F	ORF1ab	300	SRR12896259	1163	A	T	0,9997	2020-07-19	Australia
ORF1ab_1100_V	ORF1ab	1100	SRR12896259	3564	G	T	0,106734	2020-07-19	Australia
ORF1ab_2144_NA	ORF1ab	2144	SRR12896259	6696	C	+T	0,0552475	2020-07-19	Australia
ORF1ab_2995_V	ORF1ab	2995	SRR12896259	9249	G	T	0,0580887	2020-07-19	Australia
ORF1ab_314_L	ORF1ab	314	SRR12896259	14408	C	T	1	2020-07-19	Australia
S_614_G	S	614	SRR12896259	23403	A	G	0,99963	2020-07-19	Australia
N_203_K	N	203	SRR12896259	28881	G	A	1	2020-07-19	Australia
N_204_R	N	204	SRR12896259	28883	G	C	0,999494	2020-07-19	Australia
ORF1ab_300_F	ORF1ab	300	SRR12896261	1163	A	T	0,9995	2020-07-18	Australia
ORF1ab_314_L	ORF1ab	314	SRR12896261	14408	C	T	0,999725	2020-07-18	Australia
S_477_N	S	477	SRR12896261	22992	G	A	1	2020-07-18	Australia
S_614_G	S	614	SRR12896261	23403	A	G	0,99975	2020-07-18	Australia
M_2_S	M	2	SRR12896261	26526	G	T	0,992958	2020-07-18	Australia
N_203_K	N	203	SRR12896261	28881	G	A	1	2020-07-18	Australia
N_204_R	N	204	SRR12896261	28883	G	C	1	2020-07-18	Australia
ORF1ab_300_F	ORF1ab	300	SRR12896262	1163	A	T	1	2020-08-31	Australia
ORF1ab_2355_S	ORF1ab	2355	SRR12896262	7328	G	T	1	2020-08-31	Australia
ORF1ab_314_L	ORF1ab	314	SRR12896262	14408	C	T	0,998887	2020-08-31	Australia
S_477_N	S	477	SRR12896262	22992	G	A	1	2020-08-31	Australia
S_614_G	S	614	SRR12896262	23403	A	G	1	2020-08-31	Australia
ORF3a_256_NA	ORF3a	256	SRR12896262	26158	G	-TTA	0,415136	2020-08-31	Australia
ORF8_39_T	ORF8	39	SRR12896262	28009	T	C	0,999593	2020-08-31	Australia
N_203_K	N	203	SRR12896262	28881	G	A	1	2020-08-31	Australia
N_204_R	N	204	SRR12896262	28883	G	C	1	2020-08-31	Australia
ORF1ab_140_NA	ORF1ab	140	SRR12896263	685	A	-AAGTCATTT	0,724051	2020-08-05	Australia
ORF1ab_300_F	ORF1ab	300	SRR12896263	1163	A	T	1	2020-08-05	Australia
ORF1ab_314_L	ORF1ab	314	SRR12896263	14408	C	T	1	2020-08-05	Australia
S_477_N	S	477	SRR12896263	22992	G	A	1	2020-08-05	Australia
S_614_G	S	614	SRR12896263	23403	A	G	1	2020-08-05	Australia
N_203_K	N	203	SRR12896263	28881	G	A	1	2020-08-05	Australia
N_204_R	N	204	SRR12896263	28883	G	C	1	2020-08-05	Australia
ORF1ab_300_F	ORF1ab	300	SRR12896264	1163	A	T	0,999308	2020-07-23	Australia
ORF1ab_314_L	ORF1ab	314	SRR12896264	14408	C	T	1	2020-07-23	Australia
S_614_G	S	614	SRR12896264	23403	A	G	1	2020-07-23	Australia
M_2_S	M	2	SRR12896264	26526	G	T	1	2020-07-23	Australia
N_124_D	N	124	SRR12896264	28644	G	A	1	2020-07-23	Australia
N_203_K	N	203	SRR12896264	28881	G	A	1	2020-07-23	Australia
N_204_R	N	204	SRR12896264	28883	G	C	0,996483	2020-07-23	Australia
ORF1ab_300_F	ORF1ab	300	SRR12896266	1163	A	T	0,999174	2020-07-27	Australia
ORF1ab_314_L	ORF1ab	314	SRR12896266	14408	C	T	0,999031	2020-07-27	Australia
ORF1ab_709_N	ORF1ab	709	SRR12896266	15594	G	T	0,999651	2020-07-27	Australia
S_477_N	S	477	SRR12896266	22992	G	A	1	2020-07-27	Australia
S_614_G	S	614	SRR12896266	23403	A	G	0,999636	2020-07-27	Australia
N_203_K	N	203	SRR12896266	28881	G	A	1	2020-07-27	Australia
N_204_R	N	204	SRR12896266	28883	G	C	0,998729	2020-07-27	Australia
ORF1ab_300_F	ORF1ab	300	SRR12896267	1163	A	T	1	2020-07-24	Australia
ORF1ab_314_L	ORF1ab	314	SRR12896267	14408	C	T	1	2020-07-24	Australia
S_614_G	S	614	SRR12896267	23403	A	G	1	2020-07-24	Australia
N_202_C	N	202	SRR12896267	28877	A	T	0,33373	2020-07-24	Australia
N_202_T	N	202	SRR12896267	28878	G	C	0,34272	2020-07-24	Australia
N_203_K	N	203	SRR12896267	28881	G	A	0,999313	2020-07-24	Australia
N_204_R	N	204	SRR12896267	28883	G	C	1	2020-07-24	Australia
ORF1ab_300_F	ORF1ab	300	SRR12896268	1163	A	T	0,999724	2020-07-29	Australia
ORF1ab_314_L	ORF1ab	314	SRR12896268	14408	C	T	0,999693	2020-07-29	Australia
S_477_N	S	477	SRR12896268	22992	G	A	1	2020-07-29	Australia
S_614_G	S	614	SRR12896268	23403	A	G	0,999587	2020-07-29	Australia
ORF3a_166_L	ORF3a	166	SRR12896268	25889	C	T	0,997859	2020-07-29	Australia
N_203_K	N	203	SRR12896268	28881	G	A	0,998822	2020-07-29	Australia
N_204_R	N	204	SRR12896268	28883	G	C	0,99971	2020-07-29	Australia
ORF1ab_300_F	ORF1ab	300	SRR12896269	1163	A	T	0,999529	2020-07-28	Australia
ORF1ab_314_L	ORF1ab	314	SRR12896269	14408	C	T	0,998688	2020-07-28	Australia
S_614_G	S	614	SRR12896269	23403	A	G	0,999312	2020-07-28	Australia
ORF3a_257_S	ORF3a	257	SRR12896269	26162	A	G	1	2020-07-28	Australia
N_203_K	N	203	SRR12896269	28881	G	A	0,997908	2020-07-28	Australia
N_204_R	N	204	SRR12896269	28883	G	C	1	2020-07-28	Australia
ORF1ab_300_F	ORF1ab	300	SRR12896270	1163	A	T	1	2020-08-03	Australia
ORF1ab_314_L	ORF1ab	314	SRR12896270	14408	C	T	1	2020-08-03	Australia
ORF1ab_1701_F	ORF1ab	1701	SRR12896270	18568	C	T	1	2020-08-03	Australia
S_477_N	S	477	SRR12896270	22992	G	A	1	2020-08-03	Australia
S_614_G	S	614	SRR12896270	23403	A	G	0,999448	2020-08-03	Australia
N_203_K	N	203	SRR12896270	28881	G	A	1	2020-08-03	Australia
N_204_R	N	204	SRR12896270	28883	G	C	1	2020-08-03	Australia
ORF1ab_300_F	ORF1ab	300	SRR12896271	1163	A	T	1	2020-08-13	Australia
ORF1ab_314_L	ORF1ab	314	SRR12896271	14408	C	T	0,999398	2020-08-13	Australia
S_477_N	S	477	SRR12896271	22992	G	A	1	2020-08-13	Australia
S_614_G	S	614	SRR12896271	23403	A	G	1	2020-08-13	Australia
ORF3a_235_T	ORF3a	235	SRR12896271	26096	A	C	0,145478	2020-08-13	Australia
N_203_K	N	203	SRR12896271	28881	G	A	1	2020-08-13	Australia
N_204_R	N	204	SRR12896271	28883	G	C	1	2020-08-13	Australia
ORF1ab_300_F	ORF1ab	300	SRR12896272	1163	A	T	0,998518	2020-07-31	Australia
ORF1ab_314_L	ORF1ab	314	SRR12896272	14408	C	T	1	2020-07-31	Australia
ORF1ab_833_NA	ORF1ab	833	SRR12896272	15965	G	+T	0,0517879	2020-07-31	Australia
ORF1ab_1796_F	ORF1ab	1796	SRR12896272	18854	G	T	0,999886	2020-07-31	Australia
ORF1ab_2148_F	ORF1ab	2148	SRR12896272	19910	C	T	0,0591241	2020-07-31	Australia
S_614_G	S	614	SRR12896272	23403	A	G	0,99934	2020-07-31	Australia
S_698_L	S	698	SRR12896272	23655	C	T	0,999472	2020-07-31	Australia
N_203_K	N	203	SRR12896272	28881	G	A	1	2020-07-31	Australia
N_204_R	N	204	SRR12896272	28883	G	C	1	2020-07-31	Australia
ORF1ab_300_F	ORF1ab	300	SRR12896273	1163	A	T	1	2020-08-11	Australia
ORF1ab_314_L	ORF1ab	314	SRR12896273	14408	C	T	1	2020-08-11	Australia
S_614_G	S	614	SRR12896273	23403	A	G	0,99963	2020-08-11	Australia
N_203_K	N	203	SRR12896273	28881	G	A	1	2020-08-11	Australia
N_204_R	N	204	SRR12896273	28883	G	C	1	2020-08-11	Australia
ORF1ab_300_F	ORF1ab	300	SRR12896274	1163	A	T	0,999298	2020-07-30	Australia
ORF1ab_314_L	ORF1ab	314	SRR12896274	14408	C	T	1	2020-07-30	Australia
S_614_G	S	614	SRR12896274	23403	A	G	0,999744	2020-07-30	Australia
M_208_I	M	208	SRR12896274	27145	C	T	0,129897	2020-07-30	Australia
N_203_K	N	203	SRR12896274	28881	G	A	0,999266	2020-07-30	Australia
N_204_R	N	204	SRR12896274	28883	G	C	0,999714	2020-07-30	Australia
ORF1ab_300_F	ORF1ab	300	SRR12896275	1163	A	T	0,999531	2020-08-23	Australia
ORF1ab_3244_L	ORF1ab	3244	SRR12896275	9996	C	T	1	2020-08-23	Australia
ORF1ab_314_L	ORF1ab	314	SRR12896275	14408	C	T	1	2020-08-23	Australia
S_614_G	S	614	SRR12896275	23403	A	G	0,999757	2020-08-23	Australia
N_203_K	N	203	SRR12896275	28881	G	A	1	2020-08-23	Australia
N_204_R	N	204	SRR12896275	28883	G	C	1	2020-08-23	Australia
ORF1ab_300_F	ORF1ab	300	SRR12896276	1163	A	T	0,9994	2020-07-31	Australia
ORF1ab_314_L	ORF1ab	314	SRR12896276	14408	C	T	0,999698	2020-07-31	Australia
S_477_N	S	477	SRR12896276	22992	G	A	1	2020-07-31	Australia
S_614_G	S	614	SRR12896276	23403	A	G	0,999059	2020-07-31	Australia
N_203_K	N	203	SRR12896276	28881	G	A	0,999371	2020-07-31	Australia
N_204_R	N	204	SRR12896276	28883	G	C	1	2020-07-31	Australia
ORF1ab_300_F	ORF1ab	300	SRR12896277	1163	A	T	1	2020-10-03	Australia
ORF1ab_314_L	ORF1ab	314	SRR12896277	14408	C	T	1	2020-10-03	Australia
ORF1ab_941_V	ORF1ab	941	SRR12896277	16289	C	T	0,999769	2020-10-03	Australia
S_614_G	S	614	SRR12896277	23403	A	G	0,999543	2020-10-03	Australia
ORF7a_77_S	ORF7a	77	SRR12896277	27623	T	C	0,999475	2020-10-03	Australia
ORF8_118_V	ORF8	118	SRR12896277	28245	T	G	0,9983	2020-10-03	Australia
ORF8_119_NA	ORF8	119	SRR12896277	28250	T	+CTG	0,804091	2020-10-03	Australia
ORF8_120_NA	ORF8	120	SRR12896277	28253	C	-A	0,995226	2020-10-03	Australia
N_203_K	N	203	SRR12896277	28881	G	A	0,998696	2020-10-03	Australia
N_204_R	N	204	SRR12896277	28883	G	C	1	2020-10-03	Australia
ORF1ab_300_F	ORF1ab	300	SRR12896278	1163	A	T	1	2020-07-18	Australia
ORF1ab_258_N	ORF1ab	258	SRR12896278	14241	G	T	0,999346	2020-07-18	Australia
ORF1ab_314_L	ORF1ab	314	SRR12896278	14408	C	T	0,99918	2020-07-18	Australia
S_247_G	S	247	SRR12896278	22301	A	G	0,118421	2020-07-18	Australia
S_614_G	S	614	SRR12896278	23403	A	G	1	2020-07-18	Australia
N_203_K	N	203	SRR12896278	28881	G	A	1	2020-07-18	Australia
N_204_R	N	204	SRR12896278	28883	G	C	1	2020-07-18	Australia
ORF1ab_300_F	ORF1ab	300	SRR12896279	1163	A	T	0,99952	2020-07-28	Australia
ORF1ab_3244_L	ORF1ab	3244	SRR12896279	9996	C	T	0,99955	2020-07-28	Australia
ORF1ab_314_L	ORF1ab	314	SRR12896279	14408	C	T	0,999354	2020-07-28	Australia
S_614_G	S	614	SRR12896279	23403	A	G	0,999679	2020-07-28	Australia
S_1101_R	S	1101	SRR12896279	24864	A	G	0,0558164	2020-07-28	Australia
N_203_K	N	203	SRR12896279	28881	G	A	1	2020-07-28	Australia
N_204_R	N	204	SRR12896279	28883	G	C	1	2020-07-28	Australia
ORF1ab_300_F	ORF1ab	300	SRR12896282	1163	A	T	0,999585	2020-08-07	Australia
ORF1ab_3759_G	ORF1ab	3759	SRR12896282	11541	T	G	1	2020-08-07	Australia
ORF1ab_314_L	ORF1ab	314	SRR12896282	14408	C	T	0,999777	2020-08-07	Australia
S_614_G	S	614	SRR12896282	23403	A	G	1	2020-08-07	Australia
N_203_K	N	203	SRR12896282	28881	G	A	1	2020-08-07	Australia
N_204_R	N	204	SRR12896282	28883	G	C	0,998062	2020-08-07	Australia
ORF1ab_300_F	ORF1ab	300	SRR12896284	1163	A	T	0,99942	2020-08-04	Australia
ORF1ab_310_I	ORF1ab	310	SRR12896284	14396	C	T	0,963015	2020-08-04	Australia
ORF1ab_314_L	ORF1ab	314	SRR12896284	14408	C	T	1	2020-08-04	Australia
S_614_G	S	614	SRR12896284	23403	A	G	1	2020-08-04	Australia
N_203_K	N	203	SRR12896284	28881	G	A	0,999254	2020-08-04	Australia
N_204_R	N	204	SRR12896284	28883	G	C	1	2020-08-04	Australia
ORF1ab_300_F	ORF1ab	300	SRR12896285	1163	A	T	1	2020-08-13	Australia
ORF1ab_314_L	ORF1ab	314	SRR12896285	14408	C	T	1	2020-08-13	Australia
S_477_N	S	477	SRR12896285	22992	G	A	1	2020-08-13	Australia
S_614_G	S	614	SRR12896285	23403	A	G	0,999	2020-08-13	Australia
N_203_K	N	203	SRR12896285	28881	G	A	1	2020-08-13	Australia
N_204_R	N	204	SRR12896285	28883	G	C	0,999402	2020-08-13	Australia
ORF1ab_300_F	ORF1ab	300	SRR12896286	1163	A	T	1	2020-08-13	Australia
ORF1ab_314_L	ORF1ab	314	SRR12896286	14408	C	T	1	2020-08-13	Australia
S_477_N	S	477	SRR12896286	22992	G	A	0,997365	2020-08-13	Australia
S_614_G	S	614	SRR12896286	23403	A	G	0,999287	2020-08-13	Australia
N_203_K	N	203	SRR12896286	28881	G	A	1	2020-08-13	Australia
N_204_R	N	204	SRR12896286	28883	G	C	1	2020-08-13	Australia
ORF1ab_300_F	ORF1ab	300	SRR12896287	1163	A	T	1	2020-08-10	Australia
ORF1ab_314_L	ORF1ab	314	SRR12896287	14408	C	T	1	2020-08-10	Australia
ORF1ab_709_N	ORF1ab	709	SRR12896287	15594	G	T	1	2020-08-10	Australia
ORF1ab_2341_F	ORF1ab	2341	SRR12896287	20489	G	T	0,998224	2020-08-10	Australia
S_477_N	S	477	SRR12896287	22992	G	A	1	2020-08-10	Australia
S_614_G	S	614	SRR12896287	23403	A	G	0,999705	2020-08-10	Australia
N_203_K	N	203	SRR12896287	28881	G	A	0,99912	2020-08-10	Australia
N_204_R	N	204	SRR12896287	28883	G	C	0,999158	2020-08-10	Australia
ORF1ab_300_F	ORF1ab	300	SRR12896291	1163	A	T	1	2020-07-24	Australia
ORF1ab_950_V	ORF1ab	950	SRR12896291	3114	G	T	0,999077	2020-07-24	Australia
ORF1ab_314_L	ORF1ab	314	SRR12896291	14408	C	T	0,998594	2020-07-24	Australia
S_477_N	S	477	SRR12896291	22992	G	A	0,998316	2020-07-24	Australia
S_614_G	S	614	SRR12896291	23403	A	G	0,999627	2020-07-24	Australia
N_203_K	N	203	SRR12896291	28881	G	A	0,997688	2020-07-24	Australia
N_204_R	N	204	SRR12896291	28883	G	C	0,998858	2020-07-24	Australia
ORF1ab_84_NA	ORF1ab	84	SRR12896292	517	T	-ATG	0,129337	2020-09-15	Australia
ORF1ab_300_F	ORF1ab	300	SRR12896292	1163	A	T	1	2020-09-15	Australia
ORF1ab_1121_T	ORF1ab	1121	SRR12896292	3627	A	C	0,805228	2020-09-15	Australia
ORF1ab_3951_F	ORF1ab	3951	SRR12896292	12116	C	T	0,999145	2020-09-15	Australia
ORF1ab_314_L	ORF1ab	314	SRR12896292	14408	C	T	0,999757	2020-09-15	Australia
S_140_NA	S	140	SRR12896292	21981	T	-TTTGGGTGTTTA	0,667431	2020-09-15	Australia
S_477_N	S	477	SRR12896292	22992	G	A	1	2020-09-15	Australia
S_614_G	S	614	SRR12896292	23403	A	G	1	2020-09-15	Australia
M_168_L	M	168	SRR12896292	27024	A	C	0,999549	2020-09-15	Australia
N_203_K	N	203	SRR12896292	28881	G	A	0,999221	2020-09-15	Australia
N_204_R	N	204	SRR12896292	28883	G	C	0,999254	2020-09-15	Australia
ORF1ab_300_F	ORF1ab	300	SRR12896295	1163	A	T	0,998971	2020-08-13	Australia
ORF1ab_4065_I	ORF1ab	4065	SRR12896295	12459	C	T	0,117623	2020-08-13	Australia
ORF1ab_314_L	ORF1ab	314	SRR12896295	14408	C	T	0,99935	2020-08-13	Australia
S_614_G	S	614	SRR12896295	23403	A	G	0,999812	2020-08-13	Australia
N_203_K	N	203	SRR12896295	28881	G	A	1	2020-08-13	Australia
N_204_R	N	204	SRR12896295	28883	G	C	1	2020-08-13	Australia
ORF1ab_300_F	ORF1ab	300	SRR12896296	1163	A	T	1	2020-08-28	Australia
ORF1ab_1006_I	ORF1ab	1006	SRR12896296	3281	G	A	0,623311	2020-08-28	Australia
ORF1ab_1131_F	ORF1ab	1131	SRR12896296	3656	C	T	0,999314	2020-08-28	Australia
ORF1ab_314_L	ORF1ab	314	SRR12896296	14408	C	T	0,999154	2020-08-28	Australia
ORF1ab_709_N	ORF1ab	709	SRR12896296	15594	G	T	0,999424	2020-08-28	Australia
ORF1ab_1852_A	ORF1ab	1852	SRR12896296	19022	T	C	0,12	2020-08-28	Australia
S_614_G	S	614	SRR12896296	23403	A	G	1	2020-08-28	Australia
N_35_V	N	35	SRR12896296	28377	C	T	1	2020-08-28	Australia
N_203_K	N	203	SRR12896296	28881	G	A	1	2020-08-28	Australia
N_204_R	N	204	SRR12896296	28883	G	C	0,997241	2020-08-28	Australia
N_209_NA	N	209	SRR12896296	28898	A	-GAATGGCTG	0,94856	2020-08-28	Australia
ORF1ab_300_F	ORF1ab	300	SRR12896297	1163	A	T	1	2020-08-03	Australia
ORF1ab_206_S	ORF1ab	206	SRR12896297	14084	A	G	0,999843	2020-08-03	Australia
ORF1ab_314_L	ORF1ab	314	SRR12896297	14408	C	T	1	2020-08-03	Australia
S_12_F	S	12	SRR12896297	21597	C	T	0,858615	2020-08-03	Australia
S_614_G	S	614	SRR12896297	23403	A	G	1	2020-08-03	Australia
N_203_K	N	203	SRR12896297	28881	G	A	1	2020-08-03	Australia
N_204_R	N	204	SRR12896297	28883	G	C	1	2020-08-03	Australia
ORF1ab_300_F	ORF1ab	300	SRR12896300	1163	A	T	0,99957	2020-07-30	Australia
ORF1ab_258_N	ORF1ab	258	SRR12896300	14241	G	T	0,999358	2020-07-30	Australia
ORF1ab_314_L	ORF1ab	314	SRR12896300	14408	C	T	1	2020-07-30	Australia
S_477_N	S	477	SRR12896300	22992	G	A	1	2020-07-30	Australia
S_614_G	S	614	SRR12896300	23403	A	G	0,999561	2020-07-30	Australia
N_203_K	N	203	SRR12896300	28881	G	A	0,999174	2020-07-30	Australia
N_204_R	N	204	SRR12896300	28883	G	C	0,99918	2020-07-30	Australia
ORF1ab_300_F	ORF1ab	300	SRR12896301	1163	A	T	0,997305	2020-07-30	Australia
ORF1ab_1826_D	ORF1ab	1826	SRR12896301	5743	G	C	0,775278	2020-07-30	Australia
ORF1ab_1827_H	ORF1ab	1827	SRR12896301	5744	T	C	0,781059	2020-07-30	Australia
ORF1ab_1834_S	ORF1ab	1834	SRR12896301	5765	G	A	0,519031	2020-07-30	Australia
ORF1ab_1834_A	ORF1ab	1834	SRR12896301	5766	G	C	0,520905	2020-07-30	Australia
ORF1ab_3235_T	ORF1ab	3235	SRR12896301	9968	G	A	1	2020-07-30	Australia
ORF1ab_314_L	ORF1ab	314	SRR12896301	14408	C	T	1	2020-07-30	Australia
S_477_N	S	477	SRR12896301	22992	G	A	1	2020-07-30	Australia
S_583_D	S	583	SRR12896301	23311	G	T	0,0736318	2020-07-30	Australia
S_614_G	S	614	SRR12896301	23403	A	G	0,998814	2020-07-30	Australia
S_1127_V	S	1127	SRR12896301	24942	A	T	0,105951	2020-07-30	Australia
ORF3a_268_S	ORF3a	268	SRR12896301	26194	A	T	0,144719	2020-07-30	Australia
ORF6_61_H	ORF6	61	SRR12896301	27382	G	C	0,99723	2020-07-30	Australia
N_203_K	N	203	SRR12896301	28881	G	A	0,999336	2020-07-30	Australia
N_204_R	N	204	SRR12896301	28883	G	C	0,999357	2020-07-30	Australia
ORF1ab_300_F	ORF1ab	300	SRR12896302	1163	A	T	0,99945	2020-08-07	Australia
ORF1ab_99_S	ORF1ab	99	SRR12896302	13762	G	A	0,0811269	2020-08-07	Australia
ORF1ab_314_L	ORF1ab	314	SRR12896302	14408	C	T	0,999783	2020-08-07	Australia
ORF1ab_635_M	ORF1ab	635	SRR12896302	15371	C	T	0,999813	2020-08-07	Australia
S_477_N	S	477	SRR12896302	22992	G	A	1	2020-08-07	Australia
S_614_G	S	614	SRR12896302	23403	A	G	1	2020-08-07	Australia
N_203_K	N	203	SRR12896302	28881	G	A	1	2020-08-07	Australia
N_204_R	N	204	SRR12896302	28883	G	C	1	2020-08-07	Australia
ORF1ab_300_F	ORF1ab	300	SRR12896303	1163	A	T	0,999346	2020-08-02	Australia
ORF1ab_3454_V	ORF1ab	3454	SRR12896303	10626	C	T	0,998093	2020-08-02	Australia
ORF1ab_314_L	ORF1ab	314	SRR12896303	14408	C	T	1	2020-08-02	Australia
ORF1ab_1301_I	ORF1ab	1301	SRR12896303	17370	G	A	0,99979	2020-08-02	Australia
S_477_N	S	477	SRR12896303	22992	G	A	1	2020-08-02	Australia
S_614_G	S	614	SRR12896303	23403	A	G	0,999589	2020-08-02	Australia
ORF7a_45_L	ORF7a	45	SRR12896303	27527	C	T	0,120755	2020-08-02	Australia
N_203_K	N	203	SRR12896303	28881	G	A	0,998773	2020-08-02	Australia
N_204_R	N	204	SRR12896303	28883	G	C	1	2020-08-02	Australia
ORF1ab_300_F	ORF1ab	300	SRR12896304	1163	A	T	0,999356	2020-08-13	Australia
ORF1ab_314_L	ORF1ab	314	SRR12896304	14408	C	T	0,999705	2020-08-13	Australia
S_614_G	S	614	SRR12896304	23403	A	G	0,99988	2020-08-13	Australia
N_203_K	N	203	SRR12896304	28881	G	A	1	2020-08-13	Australia
N_204_R	N	204	SRR12896304	28883	G	C	0,999581	2020-08-13	Australia
ORF1ab_300_F	ORF1ab	300	SRR12896306	1163	A	T	1	2020-09-19	Australia
ORF1ab_1541_L	ORF1ab	1541	SRR12896306	4887	C	T	0,17139	2020-09-19	Australia
ORF1ab_3951_F	ORF1ab	3951	SRR12896306	12116	C	T	0,999554	2020-09-19	Australia
ORF1ab_314_L	ORF1ab	314	SRR12896306	14408	C	T	1	2020-09-19	Australia
S_614_G	S	614	SRR12896306	23403	A	G	0,999765	2020-09-19	Australia
M_168_L	M	168	SRR12896306	27024	A	C	0,998325	2020-09-19	Australia
N_203_K	N	203	SRR12896306	28881	G	A	1	2020-09-19	Australia
N_204_R	N	204	SRR12896306	28883	G	C	1	2020-09-19	Australia
ORF1ab_300_F	ORF1ab	300	SRR12896309	1163	A	T	1	2020-07-28	Australia
ORF1ab_4083_M	ORF1ab	4083	SRR12896309	12513	C	T	0,999883	2020-07-28	Australia
ORF1ab_314_L	ORF1ab	314	SRR12896309	14408	C	T	0,999728	2020-07-28	Australia
S_477_N	S	477	SRR12896309	22992	G	A	1	2020-07-28	Australia
S_614_G	S	614	SRR12896309	23403	A	G	0,999251	2020-07-28	Australia
N_203_K	N	203	SRR12896309	28881	G	A	0,998963	2020-07-28	Australia
N_204_R	N	204	SRR12896309	28883	G	C	1	2020-07-28	Australia
ORF1ab_300_F	ORF1ab	300	SRR12896310	1163	A	T	0,99958	2020-09-30	Australia
ORF1ab_314_L	ORF1ab	314	SRR12896310	14408	C	T	0,999558	2020-09-30	Australia
ORF1ab_941_V	ORF1ab	941	SRR12896310	16289	C	T	0,999686	2020-09-30	Australia
S_477_N	S	477	SRR12896310	22992	G	A	0,999254	2020-09-30	Australia
S_614_G	S	614	SRR12896310	23403	A	G	0,999793	2020-09-30	Australia
ORF8_119_NA	ORF8	119	SRR12896310	28250	T	+CTG	0,809988	2020-09-30	Australia
ORF8_120_NA	ORF8	120	SRR12896310	28253	C	-A	0,99563	2020-09-30	Australia
N_203_K	N	203	SRR12896310	28881	G	A	0,99942	2020-09-30	Australia
N_204_R	N	204	SRR12896310	28883	G	C	1	2020-09-30	Australia
ORF1ab_300_F	ORF1ab	300	SRR12896313	1163	A	T	0,999204	2020-08-12	Australia
ORF1ab_314_L	ORF1ab	314	SRR12896313	14408	C	T	0,999476	2020-08-12	Australia
ORF1ab_709_N	ORF1ab	709	SRR12896313	15594	G	T	0,999191	2020-08-12	Australia
S_614_G	S	614	SRR12896313	23403	A	G	1	2020-08-12	Australia
N_203_K	N	203	SRR12896313	28881	G	A	1	2020-08-12	Australia
N_204_R	N	204	SRR12896313	28883	G	C	1	2020-08-12	Australia
ORF1ab_300_F	ORF1ab	300	SRR12896314	1163	A	T	1	2020-09-27	Australia
ORF1ab_2047_F	ORF1ab	2047	SRR12896314	6404	G	T	0,273201	2020-09-27	Australia
ORF1ab_314_L	ORF1ab	314	SRR12896314	14408	C	T	0,99962	2020-09-27	Australia
ORF1ab_941_V	ORF1ab	941	SRR12896314	16289	C	T	1	2020-09-27	Australia
S_614_G	S	614	SRR12896314	23403	A	G	1	2020-09-27	Australia
ORF8_119_NA	ORF8	119	SRR12896314	28250	T	+CTG	0,784683	2020-09-27	Australia
ORF8_120_NA	ORF8	120	SRR12896314	28253	C	-A	0,994907	2020-09-27	Australia
N_203_K	N	203	SRR12896314	28881	G	A	0,999199	2020-09-27	Australia
N_204_R	N	204	SRR12896314	28883	G	C	0,999243	2020-09-27	Australia
ORF1ab_300_F	ORF1ab	300	SRR12896315	1163	A	T	0,99952	2020-08-10	Australia
ORF1ab_998_H	ORF1ab	998	SRR12896315	3259	G	T	0,0957379	2020-08-10	Australia
ORF1ab_1100_V	ORF1ab	1100	SRR12896315	3564	G	T	0,108696	2020-08-10	Australia
ORF1ab_2258_V	ORF1ab	2258	SRR12896315	7038	G	T	0,100826	2020-08-10	Australia
ORF1ab_2959_V	ORF1ab	2959	SRR12896315	9141	G	T	0,0751938	2020-08-10	Australia
ORF1ab_2995_V	ORF1ab	2995	SRR12896315	9249	G	T	0,0562914	2020-08-10	Australia
ORF1ab_314_L	ORF1ab	314	SRR12896315	14408	C	T	0,999536	2020-08-10	Australia
S_144_F	S	144	SRR12896315	21993	A	T	0,0610022	2020-08-10	Australia
S_614_G	S	614	SRR12896315	23403	A	G	0,999493	2020-08-10	Australia
S_1124_V	S	1124	SRR12896315	24933	G	T	0,0740622	2020-08-10	Australia
ORF3a_77_F	ORF3a	77	SRR12896315	25621	G	T	0,0549242	2020-08-10	Australia
N_203_K	N	203	SRR12896315	28881	G	A	1	2020-08-10	Australia
N_204_R	N	204	SRR12896315	28883	G	C	1	2020-08-10	Australia
N_346_L	N	346	SRR12896315	29311	C	A	0,0683761	2020-08-10	Australia
N_378_*	N	378	SRR12896315	29405	G	T	0,0592441	2020-08-10	Australia
ORF1ab_300_F	ORF1ab	300	SRR12896317	1163	A	T	0,99946	2020-08-06	Australia
ORF1ab_486_V	ORF1ab	486	SRR12896317	1722	C	T	0,575507	2020-08-06	Australia
ORF1ab_950_V	ORF1ab	950	SRR12896317	3114	G	T	0,999518	2020-08-06	Australia
ORF1ab_314_L	ORF1ab	314	SRR12896317	14408	C	T	0,999305	2020-08-06	Australia
S_614_G	S	614	SRR12896317	23403	A	G	1	2020-08-06	Australia
ORF8_65_V	ORF8	65	SRR12896317	28087	C	T	0,997188	2020-08-06	Australia
N_203_K	N	203	SRR12896317	28881	G	A	1	2020-08-06	Australia
N_204_R	N	204	SRR12896317	28883	G	C	0,99883	2020-08-06	Australia
ORF1ab_300_F	ORF1ab	300	SRR12896318	1163	A	T	1	2020-07-27	Australia
ORF1ab_314_L	ORF1ab	314	SRR12896318	14408	C	T	1	2020-07-27	Australia
ORF1ab_1701_F	ORF1ab	1701	SRR12896318	18568	C	T	1	2020-07-27	Australia
S_477_N	S	477	SRR12896318	22992	G	A	1	2020-07-27	Australia
S_614_G	S	614	SRR12896318	23403	A	G	1	2020-07-27	Australia
N_203_K	N	203	SRR12896318	28881	G	A	0,996825	2020-07-27	Australia
N_204_R	N	204	SRR12896318	28883	G	C	0,996904	2020-07-27	Australia
ORF1ab_300_F	ORF1ab	300	SRR12896319	1163	A	T	0,999443	2020-08-03	Australia
ORF1ab_3486_L	ORF1ab	3486	SRR12896319	10721	T	C	0,99955	2020-08-03	Australia
ORF1ab_3486_C	ORF1ab	3486	SRR12896319	10722	T	G	0,999772	2020-08-03	Australia
ORF1ab_3486_L	ORF1ab	3486	SRR12896319	10723	T	A	0,999769	2020-08-03	Australia
ORF1ab_314_L	ORF1ab	314	SRR12896319	14408	C	T	0,999706	2020-08-03	Australia
S_614_G	S	614	SRR12896319	23403	A	G	1	2020-08-03	Australia
N_203_K	N	203	SRR12896319	28881	G	A	0,99931	2020-08-03	Australia
N_204_R	N	204	SRR12896319	28883	G	C	0,999323	2020-08-03	Australia
ORF1ab_190_L	ORF1ab	190	SRR12899227	833	T	C	1	2020-06-22	United States
ORF1ab_265_I	ORF1ab	265	SRR12899227	1059	C	T	1	2020-06-22	United States
ORF1ab_2144_NA	ORF1ab	2144	SRR12899227	6696	C	+T	0,0693789	2020-06-22	United States
ORF1ab_3705_V	ORF1ab	3705	SRR12899227	11379	C	T	0,639002	2020-06-22	United States
ORF1ab_314_L	ORF1ab	314	SRR12899227	14408	C	T	0,999349	2020-06-22	United States
ORF1ab_833_NA	ORF1ab	833	SRR12899227	15965	G	+T	0,0820084	2020-06-22	United States
ORF1ab_1220_F	ORF1ab	1220	SRR12899227	17125	C	T	0,998507	2020-06-22	United States
ORF1ab_1903_A	ORF1ab	1903	SRR12899227	19175	A	C	0,99944	2020-06-22	United States
S_253_G	S	253	SRR12899227	22320	A	G	0,99851	2020-06-22	United States
S_614_G	S	614	SRR12899227	23403	A	G	0,999798	2020-06-22	United States
S_1124_V	S	1124	SRR12899227	24933	G	T	0,999008	2020-06-22	United States
ORF3a_44_V	ORF3a	44	SRR12899227	25523	G	T	0,998945	2020-06-22	United States
ORF3a_57_H	ORF3a	57	SRR12899227	25563	G	T	1	2020-06-22	United States
ORF8_24_L	ORF8	24	SRR12899227	27964	C	T	1	2020-06-22	United States
N_260_NA	N	260	SRR12899227	29051	C	+A	0,0631111	2020-06-22	United States
ORF1ab_190_L	ORF1ab	190	SRR12899228	833	T	C	1	2020-06-22	United States
ORF1ab_265_I	ORF1ab	265	SRR12899228	1059	C	T	1	2020-06-22	United States
ORF1ab_2144_NA	ORF1ab	2144	SRR12899228	6696	C	+T	0,0795674	2020-06-22	United States
ORF1ab_3705_V	ORF1ab	3705	SRR12899228	11379	C	T	0,63141	2020-06-22	United States
ORF1ab_314_L	ORF1ab	314	SRR12899228	14408	C	T	1	2020-06-22	United States
ORF1ab_833_NA	ORF1ab	833	SRR12899228	15965	G	+T	0,0925294	2020-06-22	United States
ORF1ab_1220_F	ORF1ab	1220	SRR12899228	17125	C	T	0,998834	2020-06-22	United States
ORF1ab_1903_A	ORF1ab	1903	SRR12899228	19175	A	C	1	2020-06-22	United States
S_253_G	S	253	SRR12899228	22320	A	G	1	2020-06-22	United States
S_614_G	S	614	SRR12899228	23403	A	G	0,998578	2020-06-22	United States
ORF3a_44_V	ORF3a	44	SRR12899228	25523	G	T	0,999082	2020-06-22	United States
ORF3a_57_H	ORF3a	57	SRR12899228	25563	G	T	0,998962	2020-06-22	United States
ORF8_24_L	ORF8	24	SRR12899228	27964	C	T	1	2020-06-22	United States
N_260_NA	N	260	SRR12899228	29051	C	+A	0,0668449	2020-06-22	United States
ORF1ab_754_D	ORF1ab	754	SRR12899229	2527	G	T	1	2020-06-22	United States
ORF1ab_2144_NA	ORF1ab	2144	SRR12899229	6696	C	+T	0,0767378	2020-06-22	United States
ORF1ab_2388_V	ORF1ab	2388	SRR12899229	7428	C	T	0,998884	2020-06-22	United States
ORF1ab_314_L	ORF1ab	314	SRR12899229	14408	C	T	1	2020-06-22	United States
ORF1ab_833_NA	ORF1ab	833	SRR12899229	15965	G	+T	0,0776848	2020-06-22	United States
S_614_G	S	614	SRR12899229	23403	A	G	0,999498	2020-06-22	United States
M_2_V	M	2	SRR12899229	26527	C	T	0,905025	2020-06-22	United States
N_194_L	N	194	SRR12899229	28854	C	T	0,99956	2020-06-22	United States
N_260_NA	N	260	SRR12899229	29051	C	+A	0,0700834	2020-06-22	United States
ORF1ab_190_L	ORF1ab	190	SRR12899233	833	T	C	1	2020-06-22	United States
ORF1ab_265_I	ORF1ab	265	SRR12899233	1059	C	T	0,999411	2020-06-22	United States
ORF1ab_2144_NA	ORF1ab	2144	SRR12899233	6696	C	+T	0,0777286	2020-06-22	United States
ORF1ab_3705_V	ORF1ab	3705	SRR12899233	11379	C	T	0,611208	2020-06-22	United States
ORF1ab_314_L	ORF1ab	314	SRR12899233	14408	C	T	0,999787	2020-06-22	United States
ORF1ab_833_NA	ORF1ab	833	SRR12899233	15965	G	+T	0,0709318	2020-06-22	United States
ORF1ab_1220_F	ORF1ab	1220	SRR12899233	17125	C	T	0,999712	2020-06-22	United States
ORF1ab_1903_A	ORF1ab	1903	SRR12899233	19175	A	C	0,99954	2020-06-22	United States
S_253_G	S	253	SRR12899233	22320	A	G	1	2020-06-22	United States
S_614_G	S	614	SRR12899233	23403	A	G	0,999684	2020-06-22	United States
S_1094_A	S	1094	SRR12899233	24843	T	C	0,999724	2020-06-22	United States
ORF3a_44_V	ORF3a	44	SRR12899233	25523	G	T	0,999201	2020-06-22	United States
ORF3a_57_H	ORF3a	57	SRR12899233	25563	G	T	0,999547	2020-06-22	United States
ORF8_24_L	ORF8	24	SRR12899233	27964	C	T	1	2020-06-22	United States
N_260_NA	N	260	SRR12899233	29051	C	+A	0,0520231	2020-06-22	United States
ORF1ab_190_L	ORF1ab	190	SRR12899234	833	T	C	0,999179	2020-06-22	United States
ORF1ab_265_I	ORF1ab	265	SRR12899234	1059	C	T	1	2020-06-22	United States
ORF1ab_2144_NA	ORF1ab	2144	SRR12899234	6696	C	+T	0,0827382	2020-06-22	United States
ORF1ab_3705_V	ORF1ab	3705	SRR12899234	11379	C	T	0,638553	2020-06-22	United States
ORF1ab_314_L	ORF1ab	314	SRR12899234	14408	C	T	0,999734	2020-06-22	United States
ORF1ab_833_NA	ORF1ab	833	SRR12899234	15965	G	+T	0,0924062	2020-06-22	United States
ORF1ab_1220_F	ORF1ab	1220	SRR12899234	17125	C	T	0,999072	2020-06-22	United States
ORF1ab_1903_A	ORF1ab	1903	SRR12899234	19175	A	C	1	2020-06-22	United States
S_253_G	S	253	SRR12899234	22320	A	G	1	2020-06-22	United States
S_614_G	S	614	SRR12899234	23403	A	G	0,998732	2020-06-22	United States
ORF3a_44_V	ORF3a	44	SRR12899234	25523	G	T	0,999452	2020-06-22	United States
ORF3a_57_H	ORF3a	57	SRR12899234	25563	G	T	1	2020-06-22	United States
ORF8_24_L	ORF8	24	SRR12899234	27964	C	T	1	2020-06-22	United States
N_260_NA	N	260	SRR12899234	29051	C	+A	0,0514636	2020-06-22	United States
ORF1ab_190_L	ORF1ab	190	SRR12899237	833	T	C	0,999428	2020-06-22	United States
ORF1ab_265_I	ORF1ab	265	SRR12899237	1059	C	T	0,999884	2020-06-22	United States
ORF1ab_2144_NA	ORF1ab	2144	SRR12899237	6696	C	+T	0,0711626	2020-06-22	United States
ORF1ab_3603_NA	ORF1ab	3603	SRR12899237	11074	C	+T	0,0916487	2020-06-22	United States
ORF1ab_3606_NA	ORF1ab	3606	SRR12899237	11082	T	-G	0,0706777	2020-06-22	United States
ORF1ab_3606_F	ORF1ab	3606	SRR12899237	11083	G	T	0,99475	2020-06-22	United States
ORF1ab_3705_V	ORF1ab	3705	SRR12899237	11379	C	T	0,59821	2020-06-22	United States
ORF1ab_314_L	ORF1ab	314	SRR12899237	14408	C	T	1	2020-06-22	United States
ORF1ab_833_NA	ORF1ab	833	SRR12899237	15965	G	+T	0,0617315	2020-06-22	United States
ORF1ab_1220_F	ORF1ab	1220	SRR12899237	17125	C	T	0,999553	2020-06-22	United States
ORF1ab_1903_A	ORF1ab	1903	SRR12899237	19175	A	C	0,99982	2020-06-22	United States
ORF1ab_2530_N	ORF1ab	2530	SRR12899237	21055	G	A	0,999185	2020-06-22	United States
S_253_G	S	253	SRR12899237	22320	A	G	1	2020-06-22	United States
S_614_G	S	614	SRR12899237	23403	A	G	0,99984	2020-06-22	United States
ORF3a_29_F	ORF3a	29	SRR12899237	25477	G	T	0,999117	2020-06-22	United States
ORF3a_44_V	ORF3a	44	SRR12899237	25523	G	T	0,999822	2020-06-22	United States
ORF3a_57_H	ORF3a	57	SRR12899237	25563	G	T	1	2020-06-22	United States
ORF8_24_L	ORF8	24	SRR12899237	27964	C	T	0,99952	2020-06-22	United States
N_24_I	N	24	SRR12899237	28344	C	T	0,999481	2020-06-22	United States
ORF1ab_754_D	ORF1ab	754	SRR12899238	2527	G	T	0,997106	2020-06-22	United States
ORF1ab_2144_NA	ORF1ab	2144	SRR12899238	6696	C	+T	0,0788218	2020-06-22	United States
ORF1ab_2388_V	ORF1ab	2388	SRR12899238	7428	C	T	0,999838	2020-06-22	United States
ORF1ab_314_L	ORF1ab	314	SRR12899238	14408	C	T	0,999788	2020-06-22	United States
ORF1ab_833_NA	ORF1ab	833	SRR12899238	15965	G	+T	0,0747753	2020-06-22	United States
S_614_G	S	614	SRR12899238	23403	A	G	0,998657	2020-06-22	United States
M_2_V	M	2	SRR12899238	26527	C	T	0,938088	2020-06-22	United States
N_194_L	N	194	SRR12899238	28854	C	T	1	2020-06-22	United States
N_260_NA	N	260	SRR12899238	29051	C	+A	0,0564059	2020-06-22	United States
ORF1ab_754_D	ORF1ab	754	SRR12899239	2527	G	T	0,999417	2020-06-22	United States
ORF1ab_2144_NA	ORF1ab	2144	SRR12899239	6696	C	+T	0,0678225	2020-06-22	United States
ORF1ab_2388_V	ORF1ab	2388	SRR12899239	7428	C	T	0,999491	2020-06-22	United States
ORF1ab_314_L	ORF1ab	314	SRR12899239	14408	C	T	0,99964	2020-06-22	United States
ORF1ab_833_NA	ORF1ab	833	SRR12899239	15965	G	+T	0,0563848	2020-06-22	United States
S_614_G	S	614	SRR12899239	23403	A	G	0,9995	2020-06-22	United States
M_2_V	M	2	SRR12899239	26527	C	T	0,920097	2020-06-22	United States
N_194_L	N	194	SRR12899239	28854	C	T	1	2020-06-22	United States
N_260_NA	N	260	SRR12899239	29051	C	+A	0,0652928	2020-06-22	United States
ORF1ab_265_I	ORF1ab	265	SRR12899241	1059	C	T	1	2020-05-28	United States
ORF1ab_1538_I	ORF1ab	1538	SRR12899241	4878	C	T	0,999036	2020-05-28	United States
ORF1ab_2144_NA	ORF1ab	2144	SRR12899241	6696	C	+T	0,0654945	2020-05-28	United States
ORF1ab_314_L	ORF1ab	314	SRR12899241	14408	C	T	1	2020-05-28	United States
ORF1ab_833_NA	ORF1ab	833	SRR12899241	15965	G	+T	0,066582	2020-05-28	United States
S_614_G	S	614	SRR12899241	23403	A	G	0,999149	2020-05-28	United States
ORF3a_31_V	ORF3a	31	SRR12899241	25484	C	T	0,8723	2020-05-28	United States
ORF3a_57_H	ORF3a	57	SRR12899241	25563	G	T	1	2020-05-28	United States
ORF7a_21_*	ORF7a	21	SRR12899241	27454	C	T	0,999377	2020-05-28	United States
ORF8_24_L	ORF8	24	SRR12899241	27964	C	T	1	2020-05-28	United States
N_260_NA	N	260	SRR12899241	29051	C	+A	0,0668731	2020-05-28	United States
ORF1ab_190_L	ORF1ab	190	SRR12899243	833	T	C	1	2020-06-22	United States
ORF1ab_265_I	ORF1ab	265	SRR12899243	1059	C	T	0,999704	2020-06-22	United States
ORF1ab_1820_A	ORF1ab	1820	SRR12899243	5723	A	G	0,080531	2020-06-22	United States
ORF1ab_2144_NA	ORF1ab	2144	SRR12899243	6696	C	+T	0,0628732	2020-06-22	United States
ORF1ab_3705_V	ORF1ab	3705	SRR12899243	11379	C	T	0,659698	2020-06-22	United States
ORF1ab_215_R	ORF1ab	215	SRR12899243	14111	A	G	0,999672	2020-06-22	United States
ORF1ab_314_L	ORF1ab	314	SRR12899243	14408	C	T	0,999714	2020-06-22	United States
ORF1ab_833_NA	ORF1ab	833	SRR12899243	15965	G	+T	0,0584485	2020-06-22	United States
S_253_G	S	253	SRR12899243	22320	A	G	1	2020-06-22	United States
S_614_G	S	614	SRR12899243	23403	A	G	0,998904	2020-06-22	United States
ORF3a_57_H	ORF3a	57	SRR12899243	25563	G	T	1	2020-06-22	United States
ORF8_24_L	ORF8	24	SRR12899243	27964	C	T	1	2020-06-22	United States
ORF1ab_190_L	ORF1ab	190	SRR12899248	833	T	C	1	2020-06-22	United States
ORF1ab_265_I	ORF1ab	265	SRR12899248	1059	C	T	1	2020-06-22	United States
ORF1ab_2144_NA	ORF1ab	2144	SRR12899248	6696	C	+T	0,0771812	2020-06-22	United States
ORF1ab_3147_F	ORF1ab	3147	SRR12899248	9705	G	T	0,992208	2020-06-22	United States
ORF1ab_3752_I	ORF1ab	3752	SRR12899248	11521	G	A	0,989377	2020-06-22	United States
ORF1ab_5_NA	ORF1ab	5	SRR12899248	13482	A	-AGTGCAGCCCGT	0,11	2020-06-22	United States
ORF1ab_314_L	ORF1ab	314	SRR12899248	14408	C	T	1	2020-06-22	United States
ORF1ab_833_NA	ORF1ab	833	SRR12899248	15965	G	+T	0,0528426	2020-06-22	United States
S_614_G	S	614	SRR12899248	23403	A	G	1	2020-06-22	United States
ORF3a_57_H	ORF3a	57	SRR12899248	25563	G	T	1	2020-06-22	United States
ORF8_24_L	ORF8	24	SRR12899248	27964	C	T	1	2020-06-22	United States
N_209_K	N	209	SRR12899248	28899	G	A	1	2020-06-22	United States
N_260_NA	N	260	SRR12899248	29051	C	+A	0,0719064	2020-06-22	United States
ORF1ab_190_L	ORF1ab	190	SRR12899249	833	T	C	1	2020-06-22	United States
ORF1ab_265_I	ORF1ab	265	SRR12899249	1059	C	T	0,998979	2020-06-22	United States
ORF1ab_2144_NA	ORF1ab	2144	SRR12899249	6696	C	+T	0,0729783	2020-06-22	United States
ORF1ab_314_L	ORF1ab	314	SRR12899249	14408	C	T	1	2020-06-22	United States
ORF1ab_814_D	ORF1ab	814	SRR12899249	15908	G	A	0,999475	2020-06-22	United States
S_253_G	S	253	SRR12899249	22320	A	G	1	2020-06-22	United States
S_614_G	S	614	SRR12899249	23403	A	G	0,999116	2020-06-22	United States
S_1167_V	S	1167	SRR12899249	25062	G	T	0,160815	2020-06-22	United States
ORF3a_57_H	ORF3a	57	SRR12899249	25563	G	T	0,999662	2020-06-22	United States
ORF8_24_L	ORF8	24	SRR12899249	27964	C	T	1	2020-06-22	United States
N_260_NA	N	260	SRR12899249	29051	C	+A	0,0560886	2020-06-22	United States
ORF1ab_265_I	ORF1ab	265	SRR12899250	1059	C	T	0,999398	2020-06-22	United States
ORF1ab_959_S	ORF1ab	959	SRR12899250	3140	C	T	0,100331	2020-06-22	United States
ORF1ab_2144_NA	ORF1ab	2144	SRR12899250	6696	C	+T	0,0718954	2020-06-22	United States
ORF1ab_314_L	ORF1ab	314	SRR12899250	14408	C	T	1	2020-06-22	United States
ORF1ab_800_S	ORF1ab	800	SRR12899250	15865	C	T	0,703263	2020-06-22	United States
ORF1ab_833_NA	ORF1ab	833	SRR12899250	15965	G	+T	0,093376	2020-06-22	United States
S_614_G	S	614	SRR12899250	23403	A	G	1	2020-06-22	United States
S_939_F	S	939	SRR12899250	24378	C	T	0,999318	2020-06-22	United States
ORF3a_57_H	ORF3a	57	SRR12899250	25563	G	T	0,999578	2020-06-22	United States
ORF8_24_L	ORF8	24	SRR12899250	27964	C	T	0,998761	2020-06-22	United States
N_260_NA	N	260	SRR12899250	29051	C	+A	0,0551694	2020-06-22	United States
ORF1ab_754_D	ORF1ab	754	SRR12899255	2527	G	T	1	2020-06-22	United States
ORF1ab_2144_NA	ORF1ab	2144	SRR12899255	6696	C	+T	0,0602007	2020-06-22	United States
ORF1ab_2388_V	ORF1ab	2388	SRR12899255	7428	C	T	0,996957	2020-06-22	United States
ORF1ab_314_L	ORF1ab	314	SRR12899255	14408	C	T	0,999374	2020-06-22	United States
ORF1ab_833_NA	ORF1ab	833	SRR12899255	15965	G	+T	0,0525253	2020-06-22	United States
S_614_G	S	614	SRR12899255	23403	A	G	1	2020-06-22	United States
ORF3a_173_Y	ORF3a	173	SRR12899255	25909	G	T	0,731233	2020-06-22	United States
M_2_V	M	2	SRR12899255	26527	C	T	0,864159	2020-06-22	United States
N_194_L	N	194	SRR12899255	28854	C	T	1	2020-06-22	United States
ORF1ab_190_L	ORF1ab	190	SRR12899256	833	T	C	1	2020-06-22	United States
ORF1ab_265_I	ORF1ab	265	SRR12899256	1059	C	T	1	2020-06-22	United States
ORF1ab_2144_NA	ORF1ab	2144	SRR12899256	6696	C	+T	0,0540922	2020-06-22	United States
ORF1ab_3705_V	ORF1ab	3705	SRR12899256	11379	C	T	0,667178	2020-06-22	United States
ORF1ab_314_L	ORF1ab	314	SRR12899256	14408	C	T	1	2020-06-22	United States
ORF1ab_518_F	ORF1ab	518	SRR12899256	15019	C	T	1	2020-06-22	United States
ORF1ab_1220_F	ORF1ab	1220	SRR12899256	17125	C	T	0,998145	2020-06-22	United States
ORF1ab_1435_V	ORF1ab	1435	SRR12899256	17770	A	G	1	2020-06-22	United States
ORF1ab_1903_A	ORF1ab	1903	SRR12899256	19175	A	C	1	2020-06-22	United States
S_3_NA	S	3	SRR12899256	21569	G	+T	0,0979381	2020-06-22	United States
S_5_F	S	5	SRR12899256	21575	C	T	1	2020-06-22	United States
S_253_G	S	253	SRR12899256	22320	A	G	0,996	2020-06-22	United States
S_614_G	S	614	SRR12899256	23403	A	G	0,999399	2020-06-22	United States
ORF3a_44_V	ORF3a	44	SRR12899256	25523	G	T	0,999253	2020-06-22	United States
ORF3a_57_H	ORF3a	57	SRR12899256	25563	G	T	1	2020-06-22	United States
ORF8_24_L	ORF8	24	SRR12899256	27964	C	T	1	2020-06-22	United States
ORF1ab_190_L	ORF1ab	190	SRR12899260	833	T	C	0,999564	2020-05-29	United States
ORF1ab_265_I	ORF1ab	265	SRR12899260	1059	C	T	1	2020-05-29	United States
ORF1ab_2144_NA	ORF1ab	2144	SRR12899260	6696	C	+T	0,0591436	2020-05-29	United States
ORF1ab_4170_V	ORF1ab	4170	SRR12899260	12774	C	T	0,99928	2020-05-29	United States
ORF1ab_314_L	ORF1ab	314	SRR12899260	14408	C	T	0,999516	2020-05-29	United States
ORF1ab_833_NA	ORF1ab	833	SRR12899260	15965	G	+T	0,0600595	2020-05-29	United States
ORF1ab_1078_C	ORF1ab	1078	SRR12899260	16699	C	T	0,656602	2020-05-29	United States
S_253_G	S	253	SRR12899260	22320	A	G	0,998004	2020-05-29	United States
S_263_T	S	263	SRR12899260	22349	G	A	1	2020-05-29	United States
S_614_G	S	614	SRR12899260	23403	A	G	0,999124	2020-05-29	United States
S_1228_L	S	1228	SRR12899260	25244	G	T	1	2020-05-29	United States
ORF3a_57_H	ORF3a	57	SRR12899260	25563	G	T	1	2020-05-29	United States
ORF8_24_L	ORF8	24	SRR12899260	27964	C	T	1	2020-05-29	United States
ORF1ab_190_L	ORF1ab	190	SRR12899261	833	T	C	0,999519	2020-05-29	United States
ORF1ab_265_I	ORF1ab	265	SRR12899261	1059	C	T	1	2020-05-29	United States
ORF1ab_2144_NA	ORF1ab	2144	SRR12899261	6696	C	+T	0,0548165	2020-05-29	United States
ORF1ab_4170_V	ORF1ab	4170	SRR12899261	12774	C	T	0,999204	2020-05-29	United States
ORF1ab_314_L	ORF1ab	314	SRR12899261	14408	C	T	0,99976	2020-05-29	United States
ORF1ab_833_NA	ORF1ab	833	SRR12899261	15965	G	+T	0,0720182	2020-05-29	United States
S_253_G	S	253	SRR12899261	22320	A	G	0,994169	2020-05-29	United States
S_263_T	S	263	SRR12899261	22349	G	A	1	2020-05-29	United States
S_614_G	S	614	SRR12899261	23403	A	G	0,999321	2020-05-29	United States
S_1228_L	S	1228	SRR12899261	25244	G	T	1	2020-05-29	United States
ORF3a_57_H	ORF3a	57	SRR12899261	25563	G	T	0,999558	2020-05-29	United States
ORF8_24_L	ORF8	24	SRR12899261	27964	C	T	1	2020-05-29	United States
ORF1ab_265_I	ORF1ab	265	SRR12899263	1059	C	T	1	2020-05-28	United States
ORF1ab_314_L	ORF1ab	314	SRR12899263	14408	C	T	1	2020-05-28	United States
ORF1ab_2201_D	ORF1ab	2201	SRR12899263	20069	G	A	0,0791139	2020-05-28	United States
S_614_G	S	614	SRR12899263	23403	A	G	0,999476	2020-05-28	United States
ORF3a_57_H	ORF3a	57	SRR12899263	25563	G	T	1	2020-05-28	United States
ORF8_24_L	ORF8	24	SRR12899263	27964	C	T	1	2020-05-28	United States
N_366_S	N	366	SRR12899263	29369	A	T	0,148579	2020-05-28	United States
ORF1ab_2144_NA	ORF1ab	2144	SRR12899629	6696	C	+T	0,081854	2020-04-04	United States
ORF1ab_3940_I	ORF1ab	3940	SRR12899629	12084	C	T	0,0563554	2020-04-04	United States
ORF1ab_314_L	ORF1ab	314	SRR12899629	14408	C	T	0,999648	2020-04-04	United States
ORF1ab_833_NA	ORF1ab	833	SRR12899629	15965	G	+T	0,0722656	2020-04-04	United States
S_614_G	S	614	SRR12899629	23403	A	G	0,999602	2020-04-04	United States
ORF3a_57_H	ORF3a	57	SRR12899629	25563	G	T	1	2020-04-04	United States
N_260_NA	N	260	SRR12899629	29051	C	+A	0,0551929	2020-04-04	United States
ORF1ab_2144_NA	ORF1ab	2144	SRR12899631	6696	C	+T	0,0703616	2020-04-03	United States
ORF1ab_314_L	ORF1ab	314	SRR12899631	14408	C	T	1	2020-04-03	United States
ORF1ab_833_NA	ORF1ab	833	SRR12899631	15965	G	+T	0,0632008	2020-04-03	United States
S_614_G	S	614	SRR12899631	23403	A	G	0,999644	2020-04-03	United States
N_260_NA	N	260	SRR12899631	29051	C	+A	0,0606061	2020-04-03	United States
ORF1ab_1640_L	ORF1ab	1640	SRR12899636	5184	C	T	1	2020-04-20	United States
ORF1ab_2144_NA	ORF1ab	2144	SRR12899636	6696	C	+T	0,0779468	2020-04-20	United States
ORF1ab_314_L	ORF1ab	314	SRR12899636	14408	C	T	0,999675	2020-04-20	United States
ORF1ab_833_NA	ORF1ab	833	SRR12899636	15965	G	+T	0,0797963	2020-04-20	United States
S_614_G	S	614	SRR12899636	23403	A	G	1	2020-04-20	United States
ORF1ab_190_L	ORF1ab	190	SRR12899638	833	T	C	1	2020-04-26	United States
ORF1ab_265_I	ORF1ab	265	SRR12899638	1059	C	T	1	2020-04-26	United States
ORF1ab_2144_NA	ORF1ab	2144	SRR12899638	6696	C	+T	0,0705627	2020-04-26	United States
ORF1ab_314_L	ORF1ab	314	SRR12899638	14408	C	T	1	2020-04-26	United States
ORF1ab_833_NA	ORF1ab	833	SRR12899638	15965	G	+T	0,0652218	2020-04-26	United States
S_253_G	S	253	SRR12899638	22320	A	G	1	2020-04-26	United States
S_614_G	S	614	SRR12899638	23403	A	G	1	2020-04-26	United States
ORF3a_57_H	ORF3a	57	SRR12899638	25563	G	T	1	2020-04-26	United States
ORF8_24_L	ORF8	24	SRR12899638	27964	C	T	1	2020-04-26	United States
ORF1ab_2144_NA	ORF1ab	2144	SRR12899639	6696	C	+T	0,0564455	2020-04-24	United States
ORF1ab_3395_S	ORF1ab	3395	SRR12899639	10448	C	T	0,996308	2020-04-24	United States
ORF1ab_314_L	ORF1ab	314	SRR12899639	14408	C	T	0,999442	2020-04-24	United States
ORF1ab_833_NA	ORF1ab	833	SRR12899639	15965	G	+T	0,0553501	2020-04-24	United States
S_614_G	S	614	SRR12899639	23403	A	G	1	2020-04-24	United States
S_1219_C	S	1219	SRR12899639	25217	G	T	1	2020-04-24	United States
ORF8_106_V	ORF8	106	SRR12899639	28210	A	T	1	2020-04-24	United States
N_203_K	N	203	SRR12899639	28881	G	A	0,999333	2020-04-24	United States
N_204_R	N	204	SRR12899639	28883	G	C	0,99934	2020-04-24	United States
N_359_S	N	359	SRR12899639	29348	G	T	0,0529838	2020-04-24	United States
N_371_Y	N	371	SRR12899639	29384	G	T	1	2020-04-24	United States
ORF1ab_190_L	ORF1ab	190	SRR12899640	833	T	C	0,999217	2020-04-24	United States
ORF1ab_265_I	ORF1ab	265	SRR12899640	1059	C	T	1	2020-04-24	United States
ORF1ab_2144_NA	ORF1ab	2144	SRR12899640	6696	C	+T	0,0631588	2020-04-24	United States
ORF1ab_3705_V	ORF1ab	3705	SRR12899640	11379	C	T	0,567804	2020-04-24	United States
ORF1ab_88_V	ORF1ab	88	SRR12899640	13730	C	T	0,0548794	2020-04-24	United States
ORF1ab_314_L	ORF1ab	314	SRR12899640	14408	C	T	0,999647	2020-04-24	United States
ORF1ab_833_NA	ORF1ab	833	SRR12899640	15965	G	+T	0,0604466	2020-04-24	United States
S_253_G	S	253	SRR12899640	22320	A	G	1	2020-04-24	United States
S_614_G	S	614	SRR12899640	23403	A	G	0,9995	2020-04-24	United States
ORF3a_57_H	ORF3a	57	SRR12899640	25563	G	T	0,998802	2020-04-24	United States
ORF7a_116_F	ORF7a	116	SRR12899640	27739	C	T	0,470149	2020-04-24	United States
ORF8_24_L	ORF8	24	SRR12899640	27964	C	T	1	2020-04-24	United States
ORF1ab_190_L	ORF1ab	190	SRR12899641	833	T	C	1	2020-04-23	United States
ORF1ab_265_I	ORF1ab	265	SRR12899641	1059	C	T	1	2020-04-23	United States
ORF1ab_1582_P	ORF1ab	1582	SRR12899641	5010	A	C	0,116981	2020-04-23	United States
ORF1ab_1663_V	ORF1ab	1663	SRR12899641	5253	G	T	0,340782	2020-04-23	United States
ORF1ab_2144_NA	ORF1ab	2144	SRR12899641	6696	C	+T	0,0877672	2020-04-23	United States
ORF1ab_314_L	ORF1ab	314	SRR12899641	14408	C	T	0,999838	2020-04-23	United States
ORF1ab_2342_A	ORF1ab	2342	SRR12899641	20492	T	C	0,056338	2020-04-23	United States
S_253_G	S	253	SRR12899641	22320	A	G	1	2020-04-23	United States
S_614_G	S	614	SRR12899641	23403	A	G	0,999567	2020-04-23	United States
ORF3a_57_H	ORF3a	57	SRR12899641	25563	G	T	1	2020-04-23	United States
ORF8_24_L	ORF8	24	SRR12899641	27964	C	T	1	2020-04-23	United States
ORF1ab_265_I	ORF1ab	265	SRR12899642	1059	C	T	1	2020-04-04	United States
ORF1ab_2144_NA	ORF1ab	2144	SRR12899642	6696	C	+T	0,0757454	2020-04-04	United States
ORF1ab_314_L	ORF1ab	314	SRR12899642	14408	C	T	1	2020-04-04	United States
ORF1ab_833_NA	ORF1ab	833	SRR12899642	15965	G	+T	0,0675105	2020-04-04	United States
S_614_G	S	614	SRR12899642	23403	A	G	0,999629	2020-04-04	United States
ORF3a_57_H	ORF3a	57	SRR12899642	25563	G	T	0,999482	2020-04-04	United States
ORF1ab_265_I	ORF1ab	265	SRR12899644	1059	C	T	1	2020-04-24	United States
ORF1ab_2144_NA	ORF1ab	2144	SRR12899644	6696	C	+T	0,0698104	2020-04-24	United States
ORF1ab_314_L	ORF1ab	314	SRR12899644	14408	C	T	0,999696	2020-04-24	United States
ORF1ab_833_NA	ORF1ab	833	SRR12899644	15965	G	+T	0,0501913	2020-04-24	United States
S_614_G	S	614	SRR12899644	23403	A	G	0,999607	2020-04-24	United States
ORF3a_57_H	ORF3a	57	SRR12899644	25563	G	T	1	2020-04-24	United States
ORF1ab_309_S	ORF1ab	309	SRR12899646	1190	C	T	1	2020-04-23	United States
ORF1ab_1640_L	ORF1ab	1640	SRR12899646	5184	C	T	1	2020-04-23	United States
ORF1ab_2144_NA	ORF1ab	2144	SRR12899646	6696	C	+T	0,0588235	2020-04-23	United States
ORF1ab_314_L	ORF1ab	314	SRR12899646	14408	C	T	0,999796	2020-04-23	United States
ORF1ab_833_NA	ORF1ab	833	SRR12899646	15965	G	+T	0,0611103	2020-04-23	United States
S_614_G	S	614	SRR12899646	23403	A	G	1	2020-04-23	United States
ORF1ab_190_L	ORF1ab	190	SRR12899647	833	T	C	1	2020-04-24	United States
ORF1ab_265_I	ORF1ab	265	SRR12899647	1059	C	T	0,999437	2020-04-24	United States
ORF1ab_2144_NA	ORF1ab	2144	SRR12899647	6696	C	+T	0,0596281	2020-04-24	United States
ORF1ab_3705_V	ORF1ab	3705	SRR12899647	11379	C	T	0,573365	2020-04-24	United States
ORF1ab_314_L	ORF1ab	314	SRR12899647	14408	C	T	0,999465	2020-04-24	United States
ORF1ab_833_NA	ORF1ab	833	SRR12899647	15965	G	+T	0,0508926	2020-04-24	United States
S_253_G	S	253	SRR12899647	22320	A	G	1	2020-04-24	United States
S_614_G	S	614	SRR12899647	23403	A	G	0,999756	2020-04-24	United States
ORF3a_57_H	ORF3a	57	SRR12899647	25563	G	T	0,999196	2020-04-24	United States
ORF8_24_L	ORF8	24	SRR12899647	27964	C	T	1	2020-04-24	United States
ORF1ab_2144_NA	ORF1ab	2144	SRR12899648	6696	C	+T	0,0660757	2020-04-23	United States
ORF1ab_833_NA	ORF1ab	833	SRR12899648	15965	G	+T	0,0565757	2020-04-23	United States
ORF1ab_1427_L	ORF1ab	1427	SRR12899648	17747	C	T	0,68487	2020-04-23	United States
ORF1ab_1464_C	ORF1ab	1464	SRR12899648	17858	A	G	0,999742	2020-04-23	United States
ORF3a_104_L	ORF3a	104	SRR12899648	25703	C	T	0,990385	2020-04-23	United States
ORF6_55_*	ORF6	55	SRR12899648	27364	G	T	0,110481	2020-04-23	United States
ORF1ab_519_S	ORF1ab	519	SRR12899649	1820	G	A	0,999116	2020-04-24	United States
ORF1ab_2144_NA	ORF1ab	2144	SRR12899649	6696	C	+T	0,0656886	2020-04-24	United States
ORF1ab_3395_S	ORF1ab	3395	SRR12899649	10448	C	T	0,994651	2020-04-24	United States
ORF1ab_314_L	ORF1ab	314	SRR12899649	14408	C	T	0,999705	2020-04-24	United States
ORF1ab_833_NA	ORF1ab	833	SRR12899649	15965	G	+T	0,0666211	2020-04-24	United States
S_614_G	S	614	SRR12899649	23403	A	G	0,999568	2020-04-24	United States
S_1219_C	S	1219	SRR12899649	25217	G	T	0,999588	2020-04-24	United States
N_203_K	N	203	SRR12899649	28881	G	A	0,999482	2020-04-24	United States
N_204_R	N	204	SRR12899649	28883	G	C	1	2020-04-24	United States
ORF1ab_190_L	ORF1ab	190	SRR12899651	833	T	C	0,999779	2020-04-23	United States
ORF1ab_265_I	ORF1ab	265	SRR12899651	1059	C	T	1	2020-04-23	United States
ORF1ab_2144_NA	ORF1ab	2144	SRR12899651	6696	C	+T	0,057183	2020-04-23	United States
ORF1ab_3705_V	ORF1ab	3705	SRR12899651	11379	C	T	0,772196	2020-04-23	United States
ORF1ab_314_L	ORF1ab	314	SRR12899651	14408	C	T	0,999772	2020-04-23	United States
ORF1ab_833_NA	ORF1ab	833	SRR12899651	15965	G	+T	0,0509738	2020-04-23	United States
S_253_G	S	253	SRR12899651	22320	A	G	1	2020-04-23	United States
S_614_G	S	614	SRR12899651	23403	A	G	0,999704	2020-04-23	United States
ORF3a_57_H	ORF3a	57	SRR12899651	25563	G	T	1	2020-04-23	United States
ORF8_24_L	ORF8	24	SRR12899651	27964	C	T	1	2020-04-23	United States
ORF1ab_2144_NA	ORF1ab	2144	SRR12899652	6696	C	+T	0,0717833	2020-04-24	United States
ORF1ab_314_L	ORF1ab	314	SRR12899652	14408	C	T	1	2020-04-24	United States
ORF1ab_833_NA	ORF1ab	833	SRR12899652	15965	G	+T	0,0503422	2020-04-24	United States
S_614_G	S	614	SRR12899652	23403	A	G	0,999136	2020-04-24	United States
N_180_I	N	180	SRR12899652	28812	G	T	0,99839	2020-04-24	United States
N_260_NA	N	260	SRR12899652	29051	C	+A	0,0640084	2020-04-24	United States
ORF1ab_190_L	ORF1ab	190	SRR12899654	833	T	C	1	2020-04-06	United States
ORF1ab_265_I	ORF1ab	265	SRR12899654	1059	C	T	0,999404	2020-04-06	United States
ORF1ab_2144_NA	ORF1ab	2144	SRR12899654	6696	C	+T	0,0829493	2020-04-06	United States
ORF1ab_314_L	ORF1ab	314	SRR12899654	14408	C	T	0,999316	2020-04-06	United States
ORF1ab_833_NA	ORF1ab	833	SRR12899654	15965	G	+T	0,0644311	2020-04-06	United States
S_614_G	S	614	SRR12899654	23403	A	G	0,999594	2020-04-06	United States
ORF3a_57_H	ORF3a	57	SRR12899654	25563	G	T	0,999356	2020-04-06	United States
M_15_N	M	15	SRR12899654	26567	G	T	1	2020-04-06	United States
ORF8_24_L	ORF8	24	SRR12899654	27964	C	T	1	2020-04-06	United States
N_260_NA	N	260	SRR12899654	29051	C	+A	0,0548697	2020-04-06	United States
ORF1ab_265_I	ORF1ab	265	SRR12899655	1059	C	T	1	2020-04-11	United States
ORF1ab_443_F	ORF1ab	443	SRR12899655	1593	C	T	0,21458	2020-04-11	United States
ORF1ab_2144_NA	ORF1ab	2144	SRR12899655	6696	C	+T	0,0759631	2020-04-11	United States
ORF1ab_2336_NA	ORF1ab	2336	SRR12899655	7273	G	+T	0,107937	2020-04-11	United States
ORF1ab_261_F	ORF1ab	261	SRR12899655	14250	G	T	0,997974	2020-04-11	United States
ORF1ab_314_L	ORF1ab	314	SRR12899655	14408	C	T	0,999718	2020-04-11	United States
ORF1ab_833_NA	ORF1ab	833	SRR12899655	15965	G	+T	0,0710532	2020-04-11	United States
S_614_G	S	614	SRR12899655	23403	A	G	1	2020-04-11	United States
S_859_I	S	859	SRR12899655	24138	C	T	0,997768	2020-04-11	United States
ORF3a_57_H	ORF3a	57	SRR12899655	25563	G	T	0,998888	2020-04-11	United States
N_182_S	N	182	SRR12899655	28817	G	T	1	2020-04-11	United States
N_260_NA	N	260	SRR12899655	29051	C	+A	0,0587467	2020-04-11	United States
ORF1ab_1640_L	ORF1ab	1640	SRR12899656	5184	C	T	1	2020-04-12	United States
ORF1ab_2144_NA	ORF1ab	2144	SRR12899656	6696	C	+T	0,069843	2020-04-12	United States
ORF1ab_314_L	ORF1ab	314	SRR12899656	14408	C	T	0,999698	2020-04-12	United States
ORF1ab_833_NA	ORF1ab	833	SRR12899656	15965	G	+T	0,0502901	2020-04-12	United States
S_614_G	S	614	SRR12899656	23403	A	G	1	2020-04-12	United States
ORF1ab_2144_NA	ORF1ab	2144	SRR12899657	6696	C	+T	0,0964558	2020-04-12	United States
ORF1ab_314_L	ORF1ab	314	SRR12899657	14408	C	T	1	2020-04-12	United States
S_614_G	S	614	SRR12899657	23403	A	G	0,99935	2020-04-12	United States
S_1201_K	S	1201	SRR12899657	25163	C	A	0,867898	2020-04-12	United States
ORF1ab_2144_NA	ORF1ab	2144	SRR12899658	6696	C	+T	0,0715484	2020-04-07	United States
ORF1ab_728_A	ORF1ab	728	SRR12899658	15650	T	C	1	2020-04-07	United States
ORF1ab_833_NA	ORF1ab	833	SRR12899658	15965	G	+T	0,0547437	2020-04-07	United States
ORF1ab_1427_L	ORF1ab	1427	SRR12899658	17747	C	T	0,57562	2020-04-07	United States
ORF1ab_1464_C	ORF1ab	1464	SRR12899658	17858	A	G	0,999836	2020-04-07	United States
ORF7a_28_I	ORF7a	28	SRR12899658	27476	C	T	1	2020-04-07	United States
ORF1ab_265_I	ORF1ab	265	SRR12899659	1059	C	T	1	2020-04-12	United States
ORF1ab_1113_Y	ORF1ab	1113	SRR12899659	3602	C	T	0,999049	2020-04-12	United States
ORF1ab_2144_NA	ORF1ab	2144	SRR12899659	6696	C	+T	0,0665343	2020-04-12	United States
ORF1ab_145_G	ORF1ab	145	SRR12899659	13901	A	G	0,999463	2020-04-12	United States
ORF1ab_314_L	ORF1ab	314	SRR12899659	14408	C	T	0,998968	2020-04-12	United States
ORF1ab_833_NA	ORF1ab	833	SRR12899659	15965	G	+T	0,0578112	2020-04-12	United States
S_614_G	S	614	SRR12899659	23403	A	G	1	2020-04-12	United States
ORF3a_57_H	ORF3a	57	SRR12899659	25563	G	T	0,999516	2020-04-12	United States
ORF1ab_265_I	ORF1ab	265	SRR12899660	1059	C	T	1	2020-04-12	United States
ORF1ab_585_V	ORF1ab	585	SRR12899660	2018	A	G	0,999442	2020-04-12	United States
ORF1ab_727_I	ORF1ab	727	SRR12899660	2445	C	T	1	2020-04-12	United States
ORF1ab_2144_NA	ORF1ab	2144	SRR12899660	6696	C	+T	0,0783034	2020-04-12	United States
ORF1ab_314_L	ORF1ab	314	SRR12899660	14408	C	T	1	2020-04-12	United States
ORF1ab_833_NA	ORF1ab	833	SRR12899660	15965	G	+T	0,0576923	2020-04-12	United States
ORF1ab_1521_V	ORF1ab	1521	SRR12899660	18029	C	T	0,999031	2020-04-12	United States
ORF1ab_2475_I	ORF1ab	2475	SRR12899660	20890	G	A	0,998778	2020-04-12	United States
S_614_G	S	614	SRR12899660	23403	A	G	1	2020-04-12	United States
ORF3a_57_H	ORF3a	57	SRR12899660	25563	G	T	1	2020-04-12	United States
N_34_W	N	34	SRR12899660	28373	G	T	1	2020-04-12	United States
ORF1ab_892_S	ORF1ab	892	SRR12899661	2939	C	T	1	2020-04-12	United States
ORF1ab_2144_NA	ORF1ab	2144	SRR12899661	6696	C	+T	0,0744921	2020-04-12	United States
ORF1ab_314_L	ORF1ab	314	SRR12899661	14408	C	T	1	2020-04-12	United States
ORF1ab_833_NA	ORF1ab	833	SRR12899661	15965	G	+T	0,0582292	2020-04-12	United States
S_614_G	S	614	SRR12899661	23403	A	G	1	2020-04-12	United States
ORF1ab_265_I	ORF1ab	265	SRR12899662	1059	C	T	0,99925	2020-04-12	United States
ORF1ab_585_V	ORF1ab	585	SRR12899662	2018	A	G	1	2020-04-12	United States
ORF1ab_727_I	ORF1ab	727	SRR12899662	2445	C	T	0,998691	2020-04-12	United States
ORF1ab_2144_NA	ORF1ab	2144	SRR12899662	6696	C	+T	0,0676991	2020-04-12	United States
ORF1ab_314_L	ORF1ab	314	SRR12899662	14408	C	T	0,999365	2020-04-12	United States
ORF1ab_833_NA	ORF1ab	833	SRR12899662	15965	G	+T	0,0517362	2020-04-12	United States
ORF1ab_1521_V	ORF1ab	1521	SRR12899662	18029	C	T	1	2020-04-12	United States
ORF1ab_2475_I	ORF1ab	2475	SRR12899662	20890	G	A	0,999271	2020-04-12	United States
S_230_L	S	230	SRR12899662	22251	C	T	0,387712	2020-04-12	United States
S_614_G	S	614	SRR12899662	23403	A	G	0,999303	2020-04-12	United States
ORF3a_57_H	ORF3a	57	SRR12899662	25563	G	T	1	2020-04-12	United States
N_34_W	N	34	SRR12899662	28373	G	T	1	2020-04-12	United States
ORF1ab_2144_NA	ORF1ab	2144	SRR12899664	6696	C	+T	0,0915493	2020-04-03	United States
ORF1ab_25_NA	ORF1ab	25	SRR12899664	13541	C	+T	0,076555	2020-04-03	United States
ORF1ab_314_L	ORF1ab	314	SRR12899664	14408	C	T	0,999703	2020-04-03	United States
ORF1ab_833_NA	ORF1ab	833	SRR12899664	15965	G	+T	0,0721176	2020-04-03	United States
S_354_K	S	354	SRR12899664	22624	C	A	1	2020-04-03	United States
S_614_G	S	614	SRR12899664	23403	A	G	0,999572	2020-04-03	United States
ORF3a_57_H	ORF3a	57	SRR12899664	25563	G	T	1	2020-04-03	United States
N_260_NA	N	260	SRR12899664	29051	C	+A	0,0593607	2020-04-03	United States
ORF1ab_1151_V	ORF1ab	1151	SRR12899667	3717	C	T	0,0595745	2020-04-03	United States
ORF1ab_1640_L	ORF1ab	1640	SRR12899667	5184	C	T	1	2020-04-03	United States
ORF1ab_2144_NA	ORF1ab	2144	SRR12899667	6696	C	+T	0,0803803	2020-04-03	United States
ORF1ab_314_L	ORF1ab	314	SRR12899667	14408	C	T	0,999522	2020-04-03	United States
ORF1ab_833_NA	ORF1ab	833	SRR12899667	15965	G	+T	0,0846758	2020-04-03	United States
S_614_G	S	614	SRR12899667	23403	A	G	0,999697	2020-04-03	United States
ORF1ab_265_I	ORF1ab	265	SRR12899670	1059	C	T	0,9997	2020-04-03	United States
ORF1ab_2144_NA	ORF1ab	2144	SRR12899670	6696	C	+T	0,0688052	2020-04-03	United States
ORF1ab_314_L	ORF1ab	314	SRR12899670	14408	C	T	0,999722	2020-04-03	United States
ORF1ab_833_NA	ORF1ab	833	SRR12899670	15965	G	+T	0,0755864	2020-04-03	United States
S_614_G	S	614	SRR12899670	23403	A	G	0,999344	2020-04-03	United States
ORF3a_57_H	ORF3a	57	SRR12899670	25563	G	T	0,997785	2020-04-03	United States
ORF1ab_2144_NA	ORF1ab	2144	SRR12899672	6696	C	+T	0,0742706	2020-04-04	United States
ORF1ab_314_L	ORF1ab	314	SRR12899672	14408	C	T	0,999778	2020-04-04	United States
ORF1ab_374_V	ORF1ab	374	SRR12899672	14588	C	T	0,501263	2020-04-04	United States
ORF1ab_833_NA	ORF1ab	833	SRR12899672	15965	G	+T	0,0870588	2020-04-04	United States
S_252_D	S	252	SRR12899672	22317	G	A	0,161885	2020-04-04	United States
S_614_G	S	614	SRR12899672	23403	A	G	0,999581	2020-04-04	United States
ORF3a_57_H	ORF3a	57	SRR12899672	25563	G	T	1	2020-04-04	United States
N_260_NA	N	260	SRR12899672	29051	C	+A	0,052103	2020-04-04	United States
ORF1ab_265_I	ORF1ab	265	SRR12899673	1059	C	T	1	2020-04-04	United States
ORF1ab_2144_NA	ORF1ab	2144	SRR12899673	6696	C	+T	0,0707927	2020-04-04	United States
ORF1ab_314_L	ORF1ab	314	SRR12899673	14408	C	T	0,999531	2020-04-04	United States
S_614_G	S	614	SRR12899673	23403	A	G	0,999361	2020-04-04	United States
S_939_F	S	939	SRR12899673	24378	C	T	1	2020-04-04	United States
ORF3a_57_H	ORF3a	57	SRR12899673	25563	G	T	1	2020-04-04	United States
N_260_NA	N	260	SRR12899673	29051	C	+A	0,0618557	2020-04-04	United States
ORF1ab_265_I	ORF1ab	265	SRR12899674	1059	C	T	1	2020-04-04	United States
ORF1ab_2144_NA	ORF1ab	2144	SRR12899674	6696	C	+T	0,0701856	2020-04-04	United States
ORF1ab_2613_I	ORF1ab	2613	SRR12899674	8102	G	A	0,20756	2020-04-04	United States
ORF1ab_314_L	ORF1ab	314	SRR12899674	14408	C	T	0,999625	2020-04-04	United States
ORF1ab_833_NA	ORF1ab	833	SRR12899674	15965	G	+T	0,0677134	2020-04-04	United States
S_150_N	S	150	SRR12899674	22012	A	C	0,28229	2020-04-04	United States
S_614_G	S	614	SRR12899674	23403	A	G	1	2020-04-04	United States
ORF3a_57_H	ORF3a	57	SRR12899674	25563	G	T	0,998415	2020-04-04	United States
ORF1ab_2144_NA	ORF1ab	2144	SRR12899675	6696	C	+T	0,0828895	2020-04-03	United States
ORF1ab_314_L	ORF1ab	314	SRR12899675	14408	C	T	1	2020-04-03	United States
ORF1ab_833_NA	ORF1ab	833	SRR12899675	15965	G	+T	0,0629263	2020-04-03	United States
S_614_G	S	614	SRR12899675	23403	A	G	0,999618	2020-04-03	United States
ORF8_54_L	ORF8	54	SRR12899675	28054	C	T	1	2020-04-03	United States
N_260_NA	N	260	SRR12899675	29051	C	+A	0,0506073	2020-04-03	United States
ORF1ab_265_I	ORF1ab	265	SRR12899676	1059	C	T	1	2020-04-03	United States
ORF1ab_486_V	ORF1ab	486	SRR12899676	1722	C	T	0,999065	2020-04-03	United States
ORF1ab_585_V	ORF1ab	585	SRR12899676	2018	A	G	0,999412	2020-04-03	United States
ORF1ab_2144_NA	ORF1ab	2144	SRR12899676	6696	C	+T	0,0663241	2020-04-03	United States
ORF1ab_314_L	ORF1ab	314	SRR12899676	14408	C	T	0,999689	2020-04-03	United States
ORF1ab_833_NA	ORF1ab	833	SRR12899676	15965	G	+T	0,0769036	2020-04-03	United States
ORF1ab_970_L	ORF1ab	970	SRR12899676	16376	C	T	0,121934	2020-04-03	United States
ORF1ab_1521_V	ORF1ab	1521	SRR12899676	18029	C	T	1	2020-04-03	United States
S_614_G	S	614	SRR12899676	23403	A	G	0,999635	2020-04-03	United States
ORF3a_57_H	ORF3a	57	SRR12899676	25563	G	T	1	2020-04-03	United States
ORF7a_99_L	ORF7a	99	SRR12899676	27689	C	T	0,295455	2020-04-03	United States
N_34_W	N	34	SRR12899676	28373	G	T	1	2020-04-03	United States
ORF1ab_290_N	ORF1ab	290	SRR12900394	1135	G	T	0,999352	2020-06-22	United States
ORF1ab_587_A	ORF1ab	587	SRR12900394	2024	A	G	1	2020-06-22	United States
ORF1ab_710_I	ORF1ab	710	SRR12900394	2393	G	A	0,998416	2020-06-22	United States
ORF1ab_2087_I	ORF1ab	2087	SRR12900394	6525	C	T	0,994264	2020-06-22	United States
ORF1ab_2144_NA	ORF1ab	2144	SRR12900394	6696	C	+T	0,0609756	2020-06-22	United States
ORF1ab_314_L	ORF1ab	314	SRR12900394	14408	C	T	0,998437	2020-06-22	United States
ORF1ab_833_NA	ORF1ab	833	SRR12900394	15965	G	+T	0,0891089	2020-06-22	United States
S_614_G	S	614	SRR12900394	23403	A	G	1	2020-06-22	United States
S_929_I	S	929	SRR12900394	24348	G	T	0,996231	2020-06-22	United States
ORF3a_55_G	ORF3a	55	SRR12900394	25556	T	G	0,999056	2020-06-22	United States
N_203_K	N	203	SRR12900394	28881	G	A	0,998203	2020-06-22	United States
N_204_R	N	204	SRR12900394	28883	G	C	0,998279	2020-06-22	United States
ORF1ab_2144_NA	ORF1ab	2144	SRR12900396	6696	C	+T	0,0826667	2020-06-22	United States
ORF1ab_314_L	ORF1ab	314	SRR12900396	14408	C	T	0,998138	2020-06-22	United States
ORF1ab_833_NA	ORF1ab	833	SRR12900396	15965	G	+T	0,0809211	2020-06-22	United States
S_614_G	S	614	SRR12900396	23403	A	G	0,99907	2020-06-22	United States
ORF3a_256_F	ORF3a	256	SRR12900396	26158	G	T	0,990398	2020-06-22	United States
ORF1ab_190_L	ORF1ab	190	SRR12900397	833	T	C	1	2020-06-22	United States
ORF1ab_265_I	ORF1ab	265	SRR12900397	1059	C	T	1	2020-06-22	United States
ORF1ab_2144_NA	ORF1ab	2144	SRR12900397	6696	C	+T	0,0942408	2020-06-22	United States
ORF1ab_3032_I	ORF1ab	3032	SRR12900397	9360	C	T	0,999537	2020-06-22	United States
ORF1ab_3949_G	ORF1ab	3949	SRR12900397	12110	A	G	1	2020-06-22	United States
ORF1ab_314_L	ORF1ab	314	SRR12900397	14408	C	T	0,995521	2020-06-22	United States
ORF1ab_397_D	ORF1ab	397	SRR12900397	14657	C	A	0,988406	2020-06-22	United States
ORF1ab_559_K	ORF1ab	559	SRR12900397	15144	T	A	0,05	2020-06-22	United States
ORF1ab_569_T	ORF1ab	569	SRR12900397	15172	T	A	0,0680272	2020-06-22	United States
ORF1ab_814_C	ORF1ab	814	SRR12900397	15907	G	T	0,997644	2020-06-22	United States
ORF1ab_814_D	ORF1ab	814	SRR12900397	15908	G	A	0,993395	2020-06-22	United States
S_253_G	S	253	SRR12900397	22320	A	G	1	2020-06-22	United States
S_614_G	S	614	SRR12900397	23403	A	G	1	2020-06-22	United States
ORF3a_57_H	ORF3a	57	SRR12900397	25563	G	T	1	2020-06-22	United States
ORF3a_89_P	ORF3a	89	SRR12900397	25657	A	C	0,0564516	2020-06-22	United States
N_260_NA	N	260	SRR12900397	29051	C	+A	0,0680628	2020-06-22	United States
ORF1ab_1799_R	ORF1ab	1799	SRR12901480	5661	A	G	0,99909	2020-06-01	United States
ORF1ab_2144_NA	ORF1ab	2144	SRR12901480	6696	C	+T	0,0882986	2020-06-01	United States
ORF1ab_314_L	ORF1ab	314	SRR12901480	14408	C	T	1	2020-06-01	United States
ORF1ab_514_N	ORF1ab	514	SRR12901480	15007	G	A	0,214219	2020-06-01	United States
ORF1ab_833_NA	ORF1ab	833	SRR12901480	15965	G	+T	0,104425	2020-06-01	United States
S_614_G	S	614	SRR12901480	23403	A	G	1	2020-06-01	United States
S_683_Q	S	683	SRR12901480	23610	G	A	0,0640593	2020-06-01	United States
N_260_NA	N	260	SRR12901480	29051	C	+A	0,0633333	2020-06-01	United States
ORF1ab_265_I	ORF1ab	265	SRR12901484	1059	C	T	1	2020-06-01	United States
ORF1ab_734_R	ORF1ab	734	SRR12901484	2466	A	G	0,995485	2020-06-01	United States
ORF1ab_1582_H	ORF1ab	1582	SRR12901484	5011	A	C	0,511666	2020-06-01	United States
ORF1ab_2144_NA	ORF1ab	2144	SRR12901484	6696	C	+T	0,107977	2020-06-01	United States
ORF1ab_314_L	ORF1ab	314	SRR12901484	14408	C	T	0,999185	2020-06-01	United States
ORF1ab_833_NA	ORF1ab	833	SRR12901484	15965	G	+T	0,130133	2020-06-01	United States
S_614_G	S	614	SRR12901484	23403	A	G	1	2020-06-01	United States
ORF3a_57_H	ORF3a	57	SRR12901484	25563	G	T	0,998106	2020-06-01	United States
M_70_F	M	70	SRR12901484	26730	G	T	0,99343	2020-06-01	United States
ORF8_21_N	ORF8	21	SRR12901484	27955	G	A	1	2020-06-01	United States
N_194_L	N	194	SRR12901484	28854	C	T	1	2020-06-01	United States
N_260_NA	N	260	SRR12901484	29051	C	+A	0,0584795	2020-06-01	United States
ORF1ab_190_L	ORF1ab	190	SRR12901486	833	T	C	1	2020-06-02	United States
ORF1ab_265_I	ORF1ab	265	SRR12901486	1059	C	T	0,999278	2020-06-02	United States
ORF1ab_2144_NA	ORF1ab	2144	SRR12901486	6696	C	+T	0,0823271	2020-06-02	United States
ORF1ab_3705_V	ORF1ab	3705	SRR12901486	11379	C	T	0,699936	2020-06-02	United States
ORF1ab_314_L	ORF1ab	314	SRR12901486	14408	C	T	1	2020-06-02	United States
ORF1ab_833_NA	ORF1ab	833	SRR12901486	15965	G	+T	0,100347	2020-06-02	United States
S_253_G	S	253	SRR12901486	22320	A	G	1	2020-06-02	United States
S_614_G	S	614	SRR12901486	23403	A	G	0,999545	2020-06-02	United States
S_1144_Q	S	1144	SRR12901486	24992	G	C	0,983382	2020-06-02	United States
ORF3a_57_H	ORF3a	57	SRR12901486	25563	G	T	1	2020-06-02	United States
N_260_NA	N	260	SRR12901486	29051	C	+A	0,0893574	2020-06-02	United States
ORF1ab_190_L	ORF1ab	190	SRR12901488	833	T	C	0,999799	2020-06-02	United States
ORF1ab_265_I	ORF1ab	265	SRR12901488	1059	C	T	1	2020-06-02	United States
ORF1ab_2144_NA	ORF1ab	2144	SRR12901488	6696	C	+T	0,0882971	2020-06-02	United States
ORF1ab_3705_V	ORF1ab	3705	SRR12901488	11379	C	T	0,633837	2020-06-02	United States
ORF1ab_314_L	ORF1ab	314	SRR12901488	14408	C	T	0,999481	2020-06-02	United States
ORF1ab_833_NA	ORF1ab	833	SRR12901488	15965	G	+T	0,0778939	2020-06-02	United States
S_253_G	S	253	SRR12901488	22320	A	G	1	2020-06-02	United States
S_614_G	S	614	SRR12901488	23403	A	G	1	2020-06-02	United States
S_1144_Q	S	1144	SRR12901488	24992	G	C	0,981132	2020-06-02	United States
ORF3a_57_H	ORF3a	57	SRR12901488	25563	G	T	1	2020-06-02	United States
ORF8_24_L	ORF8	24	SRR12901488	27964	C	T	1	2020-06-02	United States
N_260_NA	N	260	SRR12901488	29051	C	+A	0,0594452	2020-06-02	United States
ORF1ab_190_L	ORF1ab	190	SRR12901492	833	T	C	0,999618	2020-06-01	United States
ORF1ab_265_I	ORF1ab	265	SRR12901492	1059	C	T	0,999345	2020-06-01	United States
ORF1ab_2144_NA	ORF1ab	2144	SRR12901492	6696	C	+T	0,0931503	2020-06-01	United States
ORF1ab_3705_V	ORF1ab	3705	SRR12901492	11379	C	T	0,659726	2020-06-01	United States
ORF1ab_67_I	ORF1ab	67	SRR12901492	13667	C	T	0,999663	2020-06-01	United States
ORF1ab_314_L	ORF1ab	314	SRR12901492	14408	C	T	0,999705	2020-06-01	United States
ORF1ab_833_NA	ORF1ab	833	SRR12901492	15965	G	+T	0,099979	2020-06-01	United States
S_253_G	S	253	SRR12901492	22320	A	G	0,998267	2020-06-01	United States
S_614_G	S	614	SRR12901492	23403	A	G	1	2020-06-01	United States
ORF3a_57_H	ORF3a	57	SRR12901492	25563	G	T	0,998581	2020-06-01	United States
ORF8_24_L	ORF8	24	SRR12901492	27964	C	T	1	2020-06-01	United States
N_34_W	N	34	SRR12901492	28373	G	T	0,999609	2020-06-01	United States
N_260_NA	N	260	SRR12901492	29051	C	+A	0,0612813	2020-06-01	United States
ORF1ab_190_L	ORF1ab	190	SRR12901493	833	T	C	0,999815	2020-06-01	United States
ORF1ab_265_I	ORF1ab	265	SRR12901493	1059	C	T	0,999569	2020-06-01	United States
ORF1ab_2144_NA	ORF1ab	2144	SRR12901493	6696	C	+T	0,0745391	2020-06-01	United States
ORF1ab_2379_V	ORF1ab	2379	SRR12901493	7401	C	T	0,0863309	2020-06-01	United States
ORF1ab_3705_V	ORF1ab	3705	SRR12901493	11379	C	T	0,66252	2020-06-01	United States
ORF1ab_67_I	ORF1ab	67	SRR12901493	13667	C	T	0,999019	2020-06-01	United States
ORF1ab_314_L	ORF1ab	314	SRR12901493	14408	C	T	0,998872	2020-06-01	United States
ORF1ab_833_NA	ORF1ab	833	SRR12901493	15965	G	+T	0,0892216	2020-06-01	United States
ORF1ab_2199_NA	ORF1ab	2199	SRR12901493	20064	T	+A	0,0660793	2020-06-01	United States
S_253_G	S	253	SRR12901493	22320	A	G	1	2020-06-01	United States
S_614_G	S	614	SRR12901493	23403	A	G	0,999465	2020-06-01	United States
ORF3a_57_H	ORF3a	57	SRR12901493	25563	G	T	0,999598	2020-06-01	United States
ORF8_24_L	ORF8	24	SRR12901493	27964	C	T	1	2020-06-01	United States
N_34_W	N	34	SRR12901493	28373	G	T	0,998941	2020-06-01	United States
N_260_NA	N	260	SRR12901493	29051	C	+A	0,0582983	2020-06-01	United States
ORF1ab_124_C	ORF1ab	124	SRR12901499	635	C	T	0,0538816	2020-06-01	United States
ORF1ab_642_F	ORF1ab	642	SRR12901499	2189	C	T	0,99924	2020-06-01	United States
ORF1ab_1085_F	ORF1ab	1085	SRR12901499	3518	G	T	0,992293	2020-06-01	United States
ORF1ab_2144_NA	ORF1ab	2144	SRR12901499	6696	C	+T	0,0880691	2020-06-01	United States
ORF1ab_314_L	ORF1ab	314	SRR12901499	14408	C	T	1	2020-06-01	United States
ORF1ab_833_NA	ORF1ab	833	SRR12901499	15965	G	+T	0,106269	2020-06-01	United States
ORF1ab_1634_NA	ORF1ab	1634	SRR12901499	18368	G	+T	0,0540365	2020-06-01	United States
S_614_G	S	614	SRR12901499	23403	A	G	1	2020-06-01	United States
ORF6_21_I	ORF6	21	SRR12901499	27263	C	T	0,0915835	2020-06-01	United States
ORF6_21_NA	ORF6	21	SRR12901499	27264	T	-TTTAAAGTTTCCATTTGGAATCTTGA	0,0659729	2020-06-01	United States
N_194_L	N	194	SRR12901499	28854	C	T	1	2020-06-01	United States
N_260_NA	N	260	SRR12901499	29051	C	+A	0,0659748	2020-06-01	United States
ORF10_39_Q	ORF10	39	SRR12901499	29672	T	C	0,994898	2020-06-01	United States
ORF1ab_84_NA	ORF1ab	84	SRR12901508	517	T	-ATG	0,0693007	2020-05-29	United States
ORF1ab_265_I	ORF1ab	265	SRR12901508	1059	C	T	0,99918	2020-05-29	United States
ORF1ab_2144_NA	ORF1ab	2144	SRR12901508	6696	C	+T	0,0953728	2020-05-29	United States
ORF1ab_3613_S	ORF1ab	3613	SRR12901508	11102	C	T	0,999442	2020-05-29	United States
ORF1ab_3970_S	ORF1ab	3970	SRR12901508	12174	A	G	0,909347	2020-05-29	United States
ORF1ab_314_L	ORF1ab	314	SRR12901508	14408	C	T	0,999763	2020-05-29	United States
ORF1ab_833_NA	ORF1ab	833	SRR12901508	15965	G	+T	0,116921	2020-05-29	United States
S_22_N	S	22	SRR12901508	21627	C	A	1	2020-05-29	United States
S_614_G	S	614	SRR12901508	23403	A	G	1	2020-05-29	United States
S_698_L	S	698	SRR12901508	23655	C	T	0,999572	2020-05-29	United States
ORF3a_57_H	ORF3a	57	SRR12901508	25563	G	T	0,999471	2020-05-29	United States
N_260_NA	N	260	SRR12901508	29051	C	+A	0,0628627	2020-05-29	United States
ORF1ab_265_I	ORF1ab	265	SRR12901509	1059	C	T	1	2020-05-29	United States
ORF1ab_2144_NA	ORF1ab	2144	SRR12901509	6696	C	+T	0,0865781	2020-05-29	United States
ORF1ab_3606_F	ORF1ab	3606	SRR12901509	11083	G	T	0,0596723	2020-05-29	United States
ORF1ab_3613_S	ORF1ab	3613	SRR12901509	11102	C	T	0,99927	2020-05-29	United States
ORF1ab_314_L	ORF1ab	314	SRR12901509	14408	C	T	1	2020-05-29	United States
ORF1ab_833_NA	ORF1ab	833	SRR12901509	15965	G	+T	0,116473	2020-05-29	United States
ORF1ab_1634_NA	ORF1ab	1634	SRR12901509	18368	G	+T	0,0546574	2020-05-29	United States
S_22_N	S	22	SRR12901509	21627	C	A	1	2020-05-29	United States
S_614_G	S	614	SRR12901509	23403	A	G	0,998495	2020-05-29	United States
S_698_L	S	698	SRR12901509	23655	C	T	1	2020-05-29	United States
ORF3a_57_H	ORF3a	57	SRR12901509	25563	G	T	1	2020-05-29	United States
N_188_L	N	188	SRR12901509	28836	C	T	0,412776	2020-05-29	United States
N_260_NA	N	260	SRR12901509	29051	C	+A	0,0524899	2020-05-29	United States
ORF1ab_190_L	ORF1ab	190	SRR12901511	833	T	C	1	2020-05-30	United States
ORF1ab_265_I	ORF1ab	265	SRR12901511	1059	C	T	0,998056	2020-05-30	United States
ORF1ab_2144_NA	ORF1ab	2144	SRR12901511	6696	C	+T	0,0775056	2020-05-30	United States
ORF1ab_3705_V	ORF1ab	3705	SRR12901511	11379	C	T	0,491729	2020-05-30	United States
ORF1ab_314_L	ORF1ab	314	SRR12901511	14408	C	T	1	2020-05-30	United States
ORF1ab_833_NA	ORF1ab	833	SRR12901511	15965	G	+T	0,0992409	2020-05-30	United States
ORF1ab_1220_F	ORF1ab	1220	SRR12901511	17125	C	T	0,998202	2020-05-30	United States
ORF1ab_1903_A	ORF1ab	1903	SRR12901511	19175	A	C	1	2020-05-30	United States
S_253_G	S	253	SRR12901511	22320	A	G	0,997368	2020-05-30	United States
S_614_G	S	614	SRR12901511	23403	A	G	0,999423	2020-05-30	United States
ORF3a_44_V	ORF3a	44	SRR12901511	25523	G	T	1	2020-05-30	United States
ORF3a_57_H	ORF3a	57	SRR12901511	25563	G	T	1	2020-05-30	United States
ORF8_24_L	ORF8	24	SRR12901511	27964	C	T	1	2020-05-30	United States
ORF8_62_L	ORF8	62	SRR12901511	28077	G	C	0,226576	2020-05-30	United States
N_260_NA	N	260	SRR12901511	29051	C	+A	0,0702128	2020-05-30	United States
ORF1ab_190_L	ORF1ab	190	SRR12901512	833	T	C	0,99949	2020-05-30	United States
ORF1ab_265_I	ORF1ab	265	SRR12901512	1059	C	T	1	2020-05-30	United States
ORF1ab_2144_NA	ORF1ab	2144	SRR12901512	6696	C	+T	0,0916386	2020-05-30	United States
ORF1ab_3705_V	ORF1ab	3705	SRR12901512	11379	C	T	0,557178	2020-05-30	United States
ORF1ab_314_L	ORF1ab	314	SRR12901512	14408	C	T	0,999056	2020-05-30	United States
ORF1ab_833_NA	ORF1ab	833	SRR12901512	15965	G	+T	0,107536	2020-05-30	United States
ORF1ab_1220_F	ORF1ab	1220	SRR12901512	17125	C	T	0,99973	2020-05-30	United States
ORF1ab_1903_A	ORF1ab	1903	SRR12901512	19175	A	C	1	2020-05-30	United States
S_253_G	S	253	SRR12901512	22320	A	G	1	2020-05-30	United States
S_614_G	S	614	SRR12901512	23403	A	G	0,998669	2020-05-30	United States
ORF3a_44_V	ORF3a	44	SRR12901512	25523	G	T	1	2020-05-30	United States
ORF3a_57_H	ORF3a	57	SRR12901512	25563	G	T	1	2020-05-30	United States
ORF8_24_L	ORF8	24	SRR12901512	27964	C	T	1	2020-05-30	United States
N_260_NA	N	260	SRR12901512	29051	C	+A	0,071875	2020-05-30	United States
ORF1ab_190_L	ORF1ab	190	SRR12901517	833	T	C	0,998484	2020-05-30	United States
ORF1ab_265_I	ORF1ab	265	SRR12901517	1059	C	T	0,999258	2020-05-30	United States
ORF1ab_2144_NA	ORF1ab	2144	SRR12901517	6696	C	+T	0,0960663	2020-05-30	United States
ORF1ab_3705_V	ORF1ab	3705	SRR12901517	11379	C	T	0,586451	2020-05-30	United States
ORF1ab_314_L	ORF1ab	314	SRR12901517	14408	C	T	1	2020-05-30	United States
ORF1ab_833_NA	ORF1ab	833	SRR12901517	15965	G	+T	0,102781	2020-05-30	United States
ORF1ab_1220_F	ORF1ab	1220	SRR12901517	17125	C	T	0,998208	2020-05-30	United States
ORF1ab_1903_A	ORF1ab	1903	SRR12901517	19175	A	C	0,998566	2020-05-30	United States
S_253_G	S	253	SRR12901517	22320	A	G	1	2020-05-30	United States
S_614_G	S	614	SRR12901517	23403	A	G	1	2020-05-30	United States
ORF3a_44_V	ORF3a	44	SRR12901517	25523	G	T	0,999553	2020-05-30	United States
ORF3a_57_H	ORF3a	57	SRR12901517	25563	G	T	0,999513	2020-05-30	United States
ORF8_24_L	ORF8	24	SRR12901517	27964	C	T	0,998285	2020-05-30	United States
N_260_NA	N	260	SRR12901517	29051	C	+A	0,0633646	2020-05-30	United States
ORF1ab_190_L	ORF1ab	190	SRR12901519	833	T	C	1	2020-05-31	United States
ORF1ab_265_I	ORF1ab	265	SRR12901519	1059	C	T	1	2020-05-31	United States
ORF1ab_2144_NA	ORF1ab	2144	SRR12901519	6696	C	+T	0,0861314	2020-05-31	United States
ORF1ab_3705_V	ORF1ab	3705	SRR12901519	11379	C	T	0,582796	2020-05-31	United States
ORF1ab_314_L	ORF1ab	314	SRR12901519	14408	C	T	1	2020-05-31	United States
ORF1ab_833_NA	ORF1ab	833	SRR12901519	15965	G	+T	0,12037	2020-05-31	United States
ORF1ab_1220_F	ORF1ab	1220	SRR12901519	17125	C	T	0,997135	2020-05-31	United States
ORF1ab_1903_A	ORF1ab	1903	SRR12901519	19175	A	C	1	2020-05-31	United States
S_253_G	S	253	SRR12901519	22320	A	G	1	2020-05-31	United States
S_614_G	S	614	SRR12901519	23403	A	G	0,998837	2020-05-31	United States
ORF3a_44_V	ORF3a	44	SRR12901519	25523	G	T	1	2020-05-31	United States
ORF3a_57_H	ORF3a	57	SRR12901519	25563	G	T	1	2020-05-31	United States
N_260_NA	N	260	SRR12901519	29051	C	+A	0,0810277	2020-05-31	United States
ORF1ab_190_L	ORF1ab	190	SRR12901520	833	T	C	0,999517	2020-05-31	United States
ORF1ab_265_I	ORF1ab	265	SRR12901520	1059	C	T	1	2020-05-31	United States
ORF1ab_2144_NA	ORF1ab	2144	SRR12901520	6696	C	+T	0,0912493	2020-05-31	United States
ORF1ab_3579_I	ORF1ab	3579	SRR12901520	11001	C	T	0,0722674	2020-05-31	United States
ORF1ab_3705_V	ORF1ab	3705	SRR12901520	11379	C	T	0,518251	2020-05-31	United States
ORF1ab_314_L	ORF1ab	314	SRR12901520	14408	C	T	1	2020-05-31	United States
ORF1ab_833_NA	ORF1ab	833	SRR12901520	15965	G	+T	0,0926081	2020-05-31	United States
ORF1ab_1220_F	ORF1ab	1220	SRR12901520	17125	C	T	0,998364	2020-05-31	United States
ORF1ab_1903_A	ORF1ab	1903	SRR12901520	19175	A	C	0,999502	2020-05-31	United States
S_253_G	S	253	SRR12901520	22320	A	G	1	2020-05-31	United States
S_614_G	S	614	SRR12901520	23403	A	G	0,998878	2020-05-31	United States
ORF3a_44_V	ORF3a	44	SRR12901520	25523	G	T	1	2020-05-31	United States
ORF3a_57_H	ORF3a	57	SRR12901520	25563	G	T	0,999133	2020-05-31	United States
ORF8_24_L	ORF8	24	SRR12901520	27964	C	T	1	2020-05-31	United States
N_260_NA	N	260	SRR12901520	29051	C	+A	0,0619772	2020-05-31	United States
ORF1ab_190_L	ORF1ab	190	SRR12901522	833	T	C	0,999786	2020-05-30	United States
ORF1ab_265_I	ORF1ab	265	SRR12901522	1059	C	T	1	2020-05-30	United States
ORF1ab_2144_NA	ORF1ab	2144	SRR12901522	6696	C	+T	0,0760216	2020-05-30	United States
ORF1ab_3705_V	ORF1ab	3705	SRR12901522	11379	C	T	0,773561	2020-05-30	United States
ORF1ab_314_L	ORF1ab	314	SRR12901522	14408	C	T	0,999815	2020-05-30	United States
ORF1ab_833_NA	ORF1ab	833	SRR12901522	15965	G	+T	0,0781734	2020-05-30	United States
ORF1ab_1220_F	ORF1ab	1220	SRR12901522	17125	C	T	0,998235	2020-05-30	United States
ORF1ab_1903_A	ORF1ab	1903	SRR12901522	19175	A	C	0,999787	2020-05-30	United States
S_253_G	S	253	SRR12901522	22320	A	G	1	2020-05-30	United States
S_614_G	S	614	SRR12901522	23403	A	G	0,999447	2020-05-30	United States
ORF3a_44_V	ORF3a	44	SRR12901522	25523	G	T	1	2020-05-30	United States
ORF3a_57_H	ORF3a	57	SRR12901522	25563	G	T	1	2020-05-30	United States
ORF8_24_L	ORF8	24	SRR12901522	27964	C	T	1	2020-05-30	United States
N_260_NA	N	260	SRR12901522	29051	C	+A	0,0678571	2020-05-30	United States
ORF1ab_190_L	ORF1ab	190	SRR12901523	833	T	C	0,999802	2020-05-31	United States
ORF1ab_265_I	ORF1ab	265	SRR12901523	1059	C	T	1	2020-05-31	United States
ORF1ab_2144_NA	ORF1ab	2144	SRR12901523	6696	C	+T	0,0773994	2020-05-31	United States
ORF1ab_3705_V	ORF1ab	3705	SRR12901523	11379	C	T	0,741663	2020-05-31	United States
ORF1ab_314_L	ORF1ab	314	SRR12901523	14408	C	T	0,999587	2020-05-31	United States
ORF1ab_833_NA	ORF1ab	833	SRR12901523	15965	G	+T	0,0816647	2020-05-31	United States
ORF1ab_1220_F	ORF1ab	1220	SRR12901523	17125	C	T	0,999027	2020-05-31	United States
ORF1ab_1903_A	ORF1ab	1903	SRR12901523	19175	A	C	1	2020-05-31	United States
S_253_G	S	253	SRR12901523	22320	A	G	1	2020-05-31	United States
S_614_G	S	614	SRR12901523	23403	A	G	0,999436	2020-05-31	United States
ORF3a_44_V	ORF3a	44	SRR12901523	25523	G	T	1	2020-05-31	United States
ORF3a_57_H	ORF3a	57	SRR12901523	25563	G	T	1	2020-05-31	United States
N_260_NA	N	260	SRR12901523	29051	C	+A	0,0692826	2020-05-31	United States
ORF1ab_190_L	ORF1ab	190	SRR12901524	833	T	C	0,999731	2020-05-31	United States
ORF1ab_265_I	ORF1ab	265	SRR12901524	1059	C	T	1	2020-05-31	United States
ORF1ab_599_V	ORF1ab	599	SRR12901524	2061	C	T	0,999412	2020-05-31	United States
ORF1ab_2144_NA	ORF1ab	2144	SRR12901524	6696	C	+T	0,0890034	2020-05-31	United States
ORF1ab_3705_V	ORF1ab	3705	SRR12901524	11379	C	T	0,513418	2020-05-31	United States
ORF1ab_314_L	ORF1ab	314	SRR12901524	14408	C	T	0,999682	2020-05-31	United States
ORF1ab_592_I	ORF1ab	592	SRR12901524	15243	G	T	1	2020-05-31	United States
ORF1ab_833_NA	ORF1ab	833	SRR12901524	15965	G	+T	0,0764883	2020-05-31	United States
ORF1ab_1220_F	ORF1ab	1220	SRR12901524	17125	C	T	0,998499	2020-05-31	United States
ORF1ab_1903_A	ORF1ab	1903	SRR12901524	19175	A	C	0,999697	2020-05-31	United States
S_253_G	S	253	SRR12901524	22320	A	G	1	2020-05-31	United States
S_614_G	S	614	SRR12901524	23403	A	G	1	2020-05-31	United States
ORF3a_44_V	ORF3a	44	SRR12901524	25523	G	T	0,999473	2020-05-31	United States
ORF3a_57_H	ORF3a	57	SRR12901524	25563	G	T	0,999433	2020-05-31	United States
ORF8_24_L	ORF8	24	SRR12901524	27964	C	T	1	2020-05-31	United States
N_260_NA	N	260	SRR12901524	29051	C	+A	0,072774	2020-05-31	United States
ORF1ab_190_L	ORF1ab	190	SRR12901526	833	T	C	1	2020-05-30	United States
ORF1ab_265_I	ORF1ab	265	SRR12901526	1059	C	T	1	2020-05-30	United States
ORF1ab_2144_NA	ORF1ab	2144	SRR12901526	6696	C	+T	0,0873525	2020-05-30	United States
ORF1ab_3705_V	ORF1ab	3705	SRR12901526	11379	C	T	0,544727	2020-05-30	United States
ORF1ab_314_L	ORF1ab	314	SRR12901526	14408	C	T	1	2020-05-30	United States
ORF1ab_833_NA	ORF1ab	833	SRR12901526	15965	G	+T	0,101497	2020-05-30	United States
ORF1ab_1220_F	ORF1ab	1220	SRR12901526	17125	C	T	0,999305	2020-05-30	United States
S_253_G	S	253	SRR12901526	22320	A	G	1	2020-05-30	United States
S_614_G	S	614	SRR12901526	23403	A	G	0,999649	2020-05-30	United States
ORF3a_44_V	ORF3a	44	SRR12901526	25523	G	T	1	2020-05-30	United States
ORF3a_57_H	ORF3a	57	SRR12901526	25563	G	T	1	2020-05-30	United States
ORF8_24_L	ORF8	24	SRR12901526	27964	C	T	1	2020-05-30	United States
N_260_NA	N	260	SRR12901526	29051	C	+A	0,0664804	2020-05-30	United States
ORF1ab_190_L	ORF1ab	190	SRR12901528	833	T	C	0,999675	2020-05-31	United States
ORF1ab_265_I	ORF1ab	265	SRR12901528	1059	C	T	0,999517	2020-05-31	United States
ORF1ab_971_L	ORF1ab	971	SRR12901528	3177	C	T	0,192419	2020-05-31	United States
ORF1ab_2144_NA	ORF1ab	2144	SRR12901528	6696	C	+T	0,0886378	2020-05-31	United States
ORF1ab_3705_V	ORF1ab	3705	SRR12901528	11379	C	T	0,587631	2020-05-31	United States
ORF1ab_314_L	ORF1ab	314	SRR12901528	14408	C	T	0,999732	2020-05-31	United States
ORF1ab_833_NA	ORF1ab	833	SRR12901528	15965	G	+T	0,100171	2020-05-31	United States
ORF1ab_1220_F	ORF1ab	1220	SRR12901528	17125	C	T	0,998686	2020-05-31	United States
ORF1ab_1903_A	ORF1ab	1903	SRR12901528	19175	A	C	1	2020-05-31	United States
S_253_G	S	253	SRR12901528	22320	A	G	1	2020-05-31	United States
S_614_G	S	614	SRR12901528	23403	A	G	1	2020-05-31	United States
ORF3a_44_V	ORF3a	44	SRR12901528	25523	G	T	1	2020-05-31	United States
ORF3a_57_H	ORF3a	57	SRR12901528	25563	G	T	1	2020-05-31	United States
ORF3a_117_I	ORF3a	117	SRR12901528	25742	G	T	0,635366	2020-05-31	United States
ORF8_24_L	ORF8	24	SRR12901528	27964	C	T	0,997416	2020-05-31	United States
N_260_NA	N	260	SRR12901528	29051	C	+A	0,0746114	2020-05-31	United States
ORF1ab_190_L	ORF1ab	190	SRR12901529	833	T	C	0,999729	2020-06-02	United States
ORF1ab_265_I	ORF1ab	265	SRR12901529	1059	C	T	1	2020-06-02	United States
ORF1ab_2144_NA	ORF1ab	2144	SRR12901529	6696	C	+T	0,0820158	2020-06-02	United States
ORF1ab_3705_V	ORF1ab	3705	SRR12901529	11379	C	T	0,572196	2020-06-02	United States
ORF1ab_314_L	ORF1ab	314	SRR12901529	14408	C	T	0,999047	2020-06-02	United States
ORF1ab_833_NA	ORF1ab	833	SRR12901529	15965	G	+T	0,0993543	2020-06-02	United States
ORF1ab_976_L	ORF1ab	976	SRR12901529	16394	C	T	0,0738658	2020-06-02	United States
ORF1ab_1220_F	ORF1ab	1220	SRR12901529	17125	C	T	0,998752	2020-06-02	United States
ORF1ab_1903_A	ORF1ab	1903	SRR12901529	19175	A	C	0,999212	2020-06-02	United States
S_253_G	S	253	SRR12901529	22320	A	G	1	2020-06-02	United States
S_614_G	S	614	SRR12901529	23403	A	G	0,999677	2020-06-02	United States
ORF3a_23_V	ORF3a	23	SRR12901529	25460	C	T	0,996289	2020-06-02	United States
ORF3a_44_V	ORF3a	44	SRR12901529	25523	G	T	1	2020-06-02	United States
ORF3a_57_H	ORF3a	57	SRR12901529	25563	G	T	0,999486	2020-06-02	United States
ORF8_24_L	ORF8	24	SRR12901529	27964	C	T	1	2020-06-02	United States
N_260_NA	N	260	SRR12901529	29051	C	+A	0,0635893	2020-06-02	United States
ORF1ab_2144_NA	ORF1ab	2144	SRR12901566	6696	C	+T	0,0525961	2020-04-18	United States
ORF1ab_49_G	ORF1ab	49	SRR12901566	13613	A	G	0,0709677	2020-04-18	United States
ORF1ab_314_L	ORF1ab	314	SRR12901566	14408	C	T	0,999488	2020-04-18	United States
S_614_G	S	614	SRR12901566	23403	A	G	1	2020-04-18	United States
ORF1ab_2144_NA	ORF1ab	2144	SRR12901567	6696	C	+T	0,0520168	2020-04-18	United States
ORF1ab_1427_L	ORF1ab	1427	SRR12901567	17747	C	T	0,872408	2020-04-18	United States
ORF1ab_1464_C	ORF1ab	1464	SRR12901567	17858	A	G	1	2020-04-18	United States
ORF3a_49_V	ORF3a	49	SRR12901567	25538	G	T	0,999693	2020-04-18	United States
ORF3a_218_R	ORF3a	218	SRR12901567	26045	A	G	1	2020-04-18	United States
ORF1ab_265_I	ORF1ab	265	SRR12901568	1059	C	T	1	2020-04-18	United States
ORF1ab_314_L	ORF1ab	314	SRR12901568	14408	C	T	1	2020-04-18	United States
S_614_G	S	614	SRR12901568	23403	A	G	1	2020-04-18	United States
ORF3a_57_H	ORF3a	57	SRR12901568	25563	G	T	1	2020-04-18	United States
M_38_S	M	38	SRR12901568	26634	G	T	0,075797	2020-04-18	United States
ORF1ab_265_I	ORF1ab	265	SRR12901570	1059	C	T	0,999554	2020-04-18	United States
ORF1ab_2144_NA	ORF1ab	2144	SRR12901570	6696	C	+T	0,0573295	2020-04-18	United States
ORF1ab_314_L	ORF1ab	314	SRR12901570	14408	C	T	1	2020-04-18	United States
ORF1ab_833_NA	ORF1ab	833	SRR12901570	15965	G	+T	0,0533808	2020-04-18	United States
S_614_G	S	614	SRR12901570	23403	A	G	1	2020-04-18	United States
ORF3a_57_H	ORF3a	57	SRR12901570	25563	G	T	0,999074	2020-04-18	United States
ORF1ab_642_F	ORF1ab	642	SRR12901571	2189	C	T	0,0648649	2020-04-17	United States
ORF1ab_1085_F	ORF1ab	1085	SRR12901571	3518	G	T	0,977299	2020-04-17	United States
ORF1ab_2144_NA	ORF1ab	2144	SRR12901571	6696	C	+T	0,0544403	2020-04-17	United States
ORF1ab_314_L	ORF1ab	314	SRR12901571	14408	C	T	1	2020-04-17	United States
S_614_G	S	614	SRR12901571	23403	A	G	1	2020-04-17	United States
ORF10_39_Q	ORF10	39	SRR12901571	29672	T	C	0,999049	2020-04-17	United States
ORF1ab_265_I	ORF1ab	265	SRR12901572	1059	C	T	1	2020-04-18	United States
ORF1ab_2144_NA	ORF1ab	2144	SRR12901572	6696	C	+T	0,0654936	2020-04-18	United States
ORF1ab_314_L	ORF1ab	314	SRR12901572	14408	C	T	0,999742	2020-04-18	United States
S_614_G	S	614	SRR12901572	23403	A	G	0,999669	2020-04-18	United States
S_698_L	S	698	SRR12901572	23655	C	T	1	2020-04-18	United States
ORF3a_57_H	ORF3a	57	SRR12901572	25563	G	T	1	2020-04-18	United States
ORF1ab_2144_NA	ORF1ab	2144	SRR12901575	6696	C	+T	0,0840807	2020-04-18	United States
ORF1ab_1427_L	ORF1ab	1427	SRR12901575	17747	C	T	0,909186	2020-04-18	United States
ORF1ab_1464_C	ORF1ab	1464	SRR12901575	17858	A	G	1	2020-04-18	United States
ORF3a_49_V	ORF3a	49	SRR12901575	25538	G	T	0,999743	2020-04-18	United States
ORF3a_217_I	ORF3a	217	SRR12901575	26042	C	T	0,0663862	2020-04-18	United States
ORF3a_218_R	ORF3a	218	SRR12901575	26045	A	G	0,999529	2020-04-18	United States
ORF1ab_265_I	ORF1ab	265	SRR12901576	1059	C	T	0,999597	2020-04-18	United States
ORF1ab_2144_NA	ORF1ab	2144	SRR12901576	6696	C	+T	0,0587564	2020-04-18	United States
ORF1ab_314_L	ORF1ab	314	SRR12901576	14408	C	T	0,999791	2020-04-18	United States
ORF1ab_833_NA	ORF1ab	833	SRR12901576	15965	G	+T	0,0509959	2020-04-18	United States
S_614_G	S	614	SRR12901576	23403	A	G	1	2020-04-18	United States
S_698_L	S	698	SRR12901576	23655	C	T	1	2020-04-18	United States
ORF3a_57_H	ORF3a	57	SRR12901576	25563	G	T	1	2020-04-18	United States
ORF1ab_190_L	ORF1ab	190	SRR12901578	833	T	C	1	2020-04-18	United States
ORF1ab_265_I	ORF1ab	265	SRR12901578	1059	C	T	1	2020-04-18	United States
ORF1ab_2144_NA	ORF1ab	2144	SRR12901578	6696	C	+T	0,062711	2020-04-18	United States
ORF1ab_3606_F	ORF1ab	3606	SRR12901578	11083	G	T	0,0687329	2020-04-18	United States
ORF1ab_314_L	ORF1ab	314	SRR12901578	14408	C	T	0,999621	2020-04-18	United States
S_614_G	S	614	SRR12901578	23403	A	G	1	2020-04-18	United States
ORF3a_57_H	ORF3a	57	SRR12901578	25563	G	T	1	2020-04-18	United States
ORF8_24_L	ORF8	24	SRR12901578	27964	C	T	1	2020-04-18	United States
ORF1ab_792_G	ORF1ab	792	SRR12901581	2640	A	G	0,145355	2020-04-18	United States
ORF1ab_892_S	ORF1ab	892	SRR12901581	2939	C	T	1	2020-04-18	United States
ORF1ab_2144_NA	ORF1ab	2144	SRR12901581	6696	C	+T	0,0607075	2020-04-18	United States
ORF1ab_3925_I	ORF1ab	3925	SRR12901581	12038	G	A	0,10077	2020-04-18	United States
ORF1ab_314_L	ORF1ab	314	SRR12901581	14408	C	T	1	2020-04-18	United States
ORF1ab_833_NA	ORF1ab	833	SRR12901581	15965	G	+T	0,0540475	2020-04-18	United States
S_614_G	S	614	SRR12901581	23403	A	G	0,999421	2020-04-18	United States
ORF1ab_265_I	ORF1ab	265	SRR12901582	1059	C	T	1	2020-04-18	United States
ORF1ab_2144_NA	ORF1ab	2144	SRR12901582	6696	C	+T	0,0595623	2020-04-18	United States
ORF1ab_314_L	ORF1ab	314	SRR12901582	14408	C	T	0,999362	2020-04-18	United States
ORF1ab_833_NA	ORF1ab	833	SRR12901582	15965	G	+T	0,0509227	2020-04-18	United States
S_22_N	S	22	SRR12901582	21627	C	A	0,997917	2020-04-18	United States
S_614_G	S	614	SRR12901582	23403	A	G	0,999353	2020-04-18	United States
S_698_L	S	698	SRR12901582	23655	C	T	0,998856	2020-04-18	United States
ORF3a_57_H	ORF3a	57	SRR12901582	25563	G	T	0,999428	2020-04-18	United States
ORF1ab_2144_NA	ORF1ab	2144	SRR12901583	6696	C	+T	0,0714286	2020-04-18	United States
ORF1ab_314_L	ORF1ab	314	SRR12901583	14408	C	T	0,999703	2020-04-18	United States
S_614_G	S	614	SRR12901583	23403	A	G	1	2020-04-18	United States
ORF10_20_I	ORF10	20	SRR12901583	29616	G	T	0,999632	2020-04-18	United States
ORF1ab_265_I	ORF1ab	265	SRR12901584	1059	C	T	1	2020-04-11	United States
ORF1ab_2144_NA	ORF1ab	2144	SRR12901584	6696	C	+T	0,0612656	2020-04-11	United States
ORF1ab_2285_F	ORF1ab	2285	SRR12901584	7119	C	T	0,99968	2020-04-11	United States
ORF1ab_314_L	ORF1ab	314	SRR12901584	14408	C	T	0,999439	2020-04-11	United States
S_614_G	S	614	SRR12901584	23403	A	G	1	2020-04-11	United States
ORF3a_57_H	ORF3a	57	SRR12901584	25563	G	T	0,999445	2020-04-11	United States
N_253_D	N	253	SRR12901584	29032	G	T	0,19548	2020-04-11	United States
ORF1ab_265_I	ORF1ab	265	SRR12901586	1059	C	T	1	2020-04-10	United States
ORF1ab_2144_NA	ORF1ab	2144	SRR12901586	6696	C	+T	0,0610315	2020-04-10	United States
ORF1ab_4378_C	ORF1ab	4378	SRR12901586	13397	G	T	0,680723	2020-04-10	United States
ORF1ab_50_NA	ORF1ab	50	SRR12901586	13616	A	+G	0,191489	2020-04-10	United States
ORF1ab_314_L	ORF1ab	314	SRR12901586	14408	C	T	1	2020-04-10	United States
ORF1ab_833_NA	ORF1ab	833	SRR12901586	15965	G	+T	0,06257	2020-04-10	United States
ORF1ab_959_L	ORF1ab	959	SRR12901586	16343	C	T	0,999161	2020-04-10	United States
ORF1ab_1287_S	ORF1ab	1287	SRR12901586	17326	C	T	0,999563	2020-04-10	United States
S_614_G	S	614	SRR12901586	23403	A	G	0,999504	2020-04-10	United States
ORF3a_57_H	ORF3a	57	SRR12901586	25563	G	T	0,998934	2020-04-10	United States
ORF8_24_L	ORF8	24	SRR12901586	27964	C	T	1	2020-04-10	United States
ORF1ab_1085_F	ORF1ab	1085	SRR12901587	3518	G	T	0,950365	2020-04-10	United States
ORF1ab_2144_NA	ORF1ab	2144	SRR12901587	6696	C	+T	0,0582147	2020-04-10	United States
ORF1ab_3209_V	ORF1ab	3209	SRR12901587	9891	C	T	0,999426	2020-04-10	United States
ORF1ab_314_L	ORF1ab	314	SRR12901587	14408	C	T	1	2020-04-10	United States
ORF1ab_833_NA	ORF1ab	833	SRR12901587	15965	G	+T	0,0506608	2020-04-10	United States
S_614_G	S	614	SRR12901587	23403	A	G	1	2020-04-10	United States
ORF10_39_Q	ORF10	39	SRR12901587	29672	T	C	0,999182	2020-04-10	United States
ORF1ab_265_I	ORF1ab	265	SRR12901588	1059	C	T	0,999264	2020-04-09	United States
ORF1ab_2144_NA	ORF1ab	2144	SRR12901588	6696	C	+T	0,0533818	2020-04-09	United States
ORF1ab_314_L	ORF1ab	314	SRR12901588	14408	C	T	0,999822	2020-04-09	United States
S_614_G	S	614	SRR12901588	23403	A	G	1	2020-04-09	United States
S_719_I	S	719	SRR12901588	23718	C	T	1	2020-04-09	United States
S_940_F	S	940	SRR12901588	24381	C	T	1	2020-04-09	United States
ORF3a_57_H	ORF3a	57	SRR12901588	25563	G	T	0,999646	2020-04-09	United States
ORF1ab_2144_NA	ORF1ab	2144	SRR12901593	6696	C	+T	0,0522284	2020-04-09	United States
ORF1ab_314_L	ORF1ab	314	SRR12901593	14408	C	T	1	2020-04-09	United States
S_614_G	S	614	SRR12901593	23403	A	G	1	2020-04-09	United States
ORF1ab_190_L	ORF1ab	190	SRR12901595	833	T	C	1	2020-04-09	United States
ORF1ab_265_I	ORF1ab	265	SRR12901595	1059	C	T	1	2020-04-09	United States
ORF1ab_314_L	ORF1ab	314	SRR12901595	14408	C	T	1	2020-04-09	United States
ORF1ab_833_NA	ORF1ab	833	SRR12901595	15965	G	+T	0,0554817	2020-04-09	United States
S_614_G	S	614	SRR12901595	23403	A	G	1	2020-04-09	United States
ORF3a_57_H	ORF3a	57	SRR12901595	25563	G	T	1	2020-04-09	United States
ORF8_24_L	ORF8	24	SRR12901595	27964	C	T	1	2020-04-09	United States
ORF1ab_1579_I	ORF1ab	1579	SRR12901597	5000	C	A	0,0843593	2020-04-08	United States
ORF1ab_2144_NA	ORF1ab	2144	SRR12901597	6696	C	+T	0,0585277	2020-04-08	United States
ORF1ab_1427_L	ORF1ab	1427	SRR12901597	17747	C	T	0,663755	2020-04-08	United States
ORF1ab_1464_C	ORF1ab	1464	SRR12901597	17858	A	G	1	2020-04-08	United States
ORF1ab_75_E	ORF1ab	75	SRR12901598	490	T	A	1	2020-04-09	United States
ORF1ab_971_L	ORF1ab	971	SRR12901598	3177	C	T	1	2020-04-09	United States
ORF1ab_1125_C	ORF1ab	1125	SRR12901598	3638	G	T	1	2020-04-09	United States
ORF1ab_2144_NA	ORF1ab	2144	SRR12901598	6696	C	+T	0,0545769	2020-04-09	United States
ORF1ab_4071_I	ORF1ab	4071	SRR12901598	12478	G	A	0,997424	2020-04-09	United States
ORF1ab_833_NA	ORF1ab	833	SRR12901598	15965	G	+T	0,0667122	2020-04-09	United States
ORF1ab_1729_H	ORF1ab	1729	SRR12901598	18653	G	A	0,162654	2020-04-09	United States
ORF1ab_1757_L	ORF1ab	1757	SRR12901598	18736	T	C	0,999838	2020-04-09	United States
ORF1ab_1828_Q	ORF1ab	1828	SRR12901598	18949	A	C	0,113821	2020-04-09	United States
ORF8_62_L	ORF8	62	SRR12901598	28077	G	C	1	2020-04-09	United States
N_208_G	N	208	SRR12901598	28896	C	G	1	2020-04-09	United States
N_260_NA	N	260	SRR12901598	29051	C	+A	0,0519802	2020-04-09	United States
N_393_I	N	393	SRR12901598	29451	C	T	1	2020-04-09	United States
ORF1ab_190_L	ORF1ab	190	SRR12901599	833	T	C	1	2020-04-09	United States
ORF1ab_265_I	ORF1ab	265	SRR12901599	1059	C	T	1	2020-04-09	United States
ORF1ab_4214_G	ORF1ab	4214	SRR12901599	12905	A	G	0,0679047	2020-04-09	United States
ORF1ab_314_L	ORF1ab	314	SRR12901599	14408	C	T	0,99964	2020-04-09	United States
S_614_G	S	614	SRR12901599	23403	A	G	0,999815	2020-04-09	United States
ORF3a_57_H	ORF3a	57	SRR12901599	25563	G	T	1	2020-04-09	United States
ORF8_24_L	ORF8	24	SRR12901599	27964	C	T	1	2020-04-09	United States
ORF1ab_265_I	ORF1ab	265	SRR12901601	1059	C	T	1	2020-04-09	United States
ORF1ab_2144_NA	ORF1ab	2144	SRR12901601	6696	C	+T	0,0653609	2020-04-09	United States
ORF1ab_314_L	ORF1ab	314	SRR12901601	14408	C	T	1	2020-04-09	United States
ORF1ab_833_NA	ORF1ab	833	SRR12901601	15965	G	+T	0,0697618	2020-04-09	United States
S_614_G	S	614	SRR12901601	23403	A	G	0,99969	2020-04-09	United States
S_1147_L	S	1147	SRR12901601	25002	C	T	0,0730735	2020-04-09	United States
ORF3a_57_H	ORF3a	57	SRR12901601	25563	G	T	0,999325	2020-04-09	United States
N_199_S	N	199	SRR12901601	28868	C	T	0,553792	2020-04-09	United States
N_364_L	N	364	SRR12901601	29364	C	T	0,533613	2020-04-09	United States
ORF1ab_2144_NA	ORF1ab	2144	SRR12901605	6696	C	+T	0,0589641	2020-04-05	United States
ORF1ab_314_L	ORF1ab	314	SRR12901605	14408	C	T	1	2020-04-05	United States
ORF1ab_1034_I	ORF1ab	1034	SRR12901605	16568	C	T	1	2020-04-05	United States
S_614_G	S	614	SRR12901605	23403	A	G	1	2020-04-05	United States
ORF3a_57_H	ORF3a	57	SRR12901605	25563	G	T	1	2020-04-05	United States
ORF1ab_190_L	ORF1ab	190	SRR12901608	833	T	C	0,99949	2020-05-31	United States
ORF1ab_265_I	ORF1ab	265	SRR12901608	1059	C	T	0,999582	2020-05-31	United States
ORF1ab_2144_NA	ORF1ab	2144	SRR12901608	6696	C	+T	0,0604456	2020-05-31	United States
ORF1ab_3705_V	ORF1ab	3705	SRR12901608	11379	C	T	0,64276	2020-05-31	United States
ORF1ab_314_L	ORF1ab	314	SRR12901608	14408	C	T	0,999412	2020-05-31	United States
ORF1ab_1220_F	ORF1ab	1220	SRR12901608	17125	C	T	0,999574	2020-05-31	United States
ORF1ab_1903_A	ORF1ab	1903	SRR12901608	19175	A	C	1	2020-05-31	United States
S_253_G	S	253	SRR12901608	22320	A	G	1	2020-05-31	United States
S_614_G	S	614	SRR12901608	23403	A	G	1	2020-05-31	United States
ORF3a_44_V	ORF3a	44	SRR12901608	25523	G	T	0,998963	2020-05-31	United States
ORF3a_57_H	ORF3a	57	SRR12901608	25563	G	T	0,999616	2020-05-31	United States
ORF8_24_L	ORF8	24	SRR12901608	27964	C	T	1	2020-05-31	United States
ORF1ab_190_L	ORF1ab	190	SRR12901609	833	T	C	0,99936	2020-05-30	United States
ORF1ab_265_I	ORF1ab	265	SRR12901609	1059	C	T	0,999762	2020-05-30	United States
ORF1ab_2144_NA	ORF1ab	2144	SRR12901609	6696	C	+T	0,0646872	2020-05-30	United States
ORF1ab_3705_V	ORF1ab	3705	SRR12901609	11379	C	T	0,480324	2020-05-30	United States
ORF1ab_314_L	ORF1ab	314	SRR12901609	14408	C	T	0,999763	2020-05-30	United States
ORF1ab_833_NA	ORF1ab	833	SRR12901609	15965	G	+T	0,0577174	2020-05-30	United States
ORF1ab_1220_F	ORF1ab	1220	SRR12901609	17125	C	T	0,999078	2020-05-30	United States
ORF1ab_1903_A	ORF1ab	1903	SRR12901609	19175	A	C	0,99901	2020-05-30	United States
S_253_G	S	253	SRR12901609	22320	A	G	1	2020-05-30	United States
S_614_G	S	614	SRR12901609	23403	A	G	0,999697	2020-05-30	United States
ORF3a_44_V	ORF3a	44	SRR12901609	25523	G	T	0,999687	2020-05-30	United States
ORF3a_57_H	ORF3a	57	SRR12901609	25563	G	T	1	2020-05-30	United States
ORF8_24_L	ORF8	24	SRR12901609	27964	C	T	1	2020-05-30	United States
ORF8_45_S	ORF8	45	SRR12901609	28027	G	C	0,835227	2020-05-30	United States
N_260_NA	N	260	SRR12901609	29051	C	+A	0,0565861	2020-05-30	United States
ORF1ab_190_L	ORF1ab	190	SRR12901612	833	T	C	0,999224	2020-05-29	United States
ORF1ab_265_I	ORF1ab	265	SRR12901612	1059	C	T	1	2020-05-29	United States
ORF1ab_2144_NA	ORF1ab	2144	SRR12901612	6696	C	+T	0,0736298	2020-05-29	United States
ORF1ab_3705_V	ORF1ab	3705	SRR12901612	11379	C	T	0,660594	2020-05-29	United States
ORF1ab_67_I	ORF1ab	67	SRR12901612	13667	C	T	0,999835	2020-05-29	United States
ORF1ab_314_L	ORF1ab	314	SRR12901612	14408	C	T	0,99982	2020-05-29	United States
ORF1ab_833_NA	ORF1ab	833	SRR12901612	15965	G	+T	0,0677464	2020-05-29	United States
ORF1ab_2579_N	ORF1ab	2579	SRR12901612	21204	G	T	1	2020-05-29	United States
S_253_G	S	253	SRR12901612	22320	A	G	1	2020-05-29	United States
S_614_G	S	614	SRR12901612	23403	A	G	0,999654	2020-05-29	United States
ORF3a_57_H	ORF3a	57	SRR12901612	25563	G	T	1	2020-05-29	United States
ORF8_24_L	ORF8	24	SRR12901612	27964	C	T	1	2020-05-29	United States
N_34_W	N	34	SRR12901612	28373	G	T	0,999115	2020-05-29	United States
ORF1ab_190_L	ORF1ab	190	SRR12901619	833	T	C	0,998976	2020-05-29	United States
ORF1ab_265_I	ORF1ab	265	SRR12901619	1059	C	T	0,998161	2020-05-29	United States
ORF1ab_2144_NA	ORF1ab	2144	SRR12901619	6696	C	+T	0,08166	2020-05-29	United States
ORF1ab_3705_V	ORF1ab	3705	SRR12901619	11379	C	T	0,479867	2020-05-29	United States
ORF1ab_314_L	ORF1ab	314	SRR12901619	14408	C	T	1	2020-05-29	United States
ORF1ab_833_NA	ORF1ab	833	SRR12901619	15965	G	+T	0,0626223	2020-05-29	United States
S_253_G	S	253	SRR12901619	22320	A	G	1	2020-05-29	United States
S_614_G	S	614	SRR12901619	23403	A	G	1	2020-05-29	United States
ORF3a_57_H	ORF3a	57	SRR12901619	25563	G	T	1	2020-05-29	United States
ORF10_23_F	ORF10	23	SRR12901619	29625	C	T	1	2020-05-29	United States
ORF1ab_190_L	ORF1ab	190	SRR12901632	833	T	C	1	2020-05-30	United States
ORF1ab_265_I	ORF1ab	265	SRR12901632	1059	C	T	1	2020-05-30	United States
ORF1ab_2144_NA	ORF1ab	2144	SRR12901632	6696	C	+T	0,0778182	2020-05-30	United States
ORF1ab_3147_F	ORF1ab	3147	SRR12901632	9705	G	T	0,999466	2020-05-30	United States
ORF1ab_3752_I	ORF1ab	3752	SRR12901632	11521	G	A	0,998939	2020-05-30	United States
ORF1ab_314_L	ORF1ab	314	SRR12901632	14408	C	T	0,999233	2020-05-30	United States
S_614_G	S	614	SRR12901632	23403	A	G	0,999281	2020-05-30	United States
ORF3a_57_H	ORF3a	57	SRR12901632	25563	G	T	1	2020-05-30	United States
ORF8_24_L	ORF8	24	SRR12901632	27964	C	T	1	2020-05-30	United States
N_209_K	N	209	SRR12901632	28899	G	A	1	2020-05-30	United States
ORF1ab_190_L	ORF1ab	190	SRR12901635	833	T	C	1	2020-05-30	United States
ORF1ab_265_I	ORF1ab	265	SRR12901635	1059	C	T	1	2020-05-30	United States
ORF1ab_2144_NA	ORF1ab	2144	SRR12901635	6696	C	+T	0,0542231	2020-05-30	United States
ORF1ab_2584_V	ORF1ab	2584	SRR12901635	8016	C	T	0,997761	2020-05-30	United States
ORF1ab_3705_V	ORF1ab	3705	SRR12901635	11379	C	T	0,581967	2020-05-30	United States
ORF1ab_314_L	ORF1ab	314	SRR12901635	14408	C	T	0,99893	2020-05-30	United States
S_253_G	S	253	SRR12901635	22320	A	G	1	2020-05-30	United States
S_273_S	S	273	SRR12901635	22381	G	T	0,180645	2020-05-30	United States
S_614_G	S	614	SRR12901635	23403	A	G	0,999631	2020-05-30	United States
S_937_L	S	937	SRR12901635	24372	C	T	0,218855	2020-05-30	United States
ORF3a_57_H	ORF3a	57	SRR12901635	25563	G	T	1	2020-05-30	United States
N_19_R	N	19	SRR12901635	28328	G	A	0,0507117	2020-05-30	United States
ORF1ab_190_L	ORF1ab	190	SRR12901639	833	T	C	1	2020-05-29	United States
ORF1ab_265_I	ORF1ab	265	SRR12901639	1059	C	T	0,999794	2020-05-29	United States
ORF1ab_1825_N	ORF1ab	1825	SRR12901639	5739	G	A	0,999301	2020-05-29	United States
ORF1ab_2144_NA	ORF1ab	2144	SRR12901639	6696	C	+T	0,074184	2020-05-29	United States
ORF1ab_2625_F	ORF1ab	2625	SRR12901639	8139	C	T	0,999404	2020-05-29	United States
ORF1ab_314_L	ORF1ab	314	SRR12901639	14408	C	T	0,999751	2020-05-29	United States
ORF1ab_833_NA	ORF1ab	833	SRR12901639	15965	G	+T	0,0757665	2020-05-29	United States
S_614_G	S	614	SRR12901639	23403	A	G	0,999608	2020-05-29	United States
S_790_E	S	790	SRR12901639	23930	A	G	0,0996678	2020-05-29	United States
ORF3a_57_H	ORF3a	57	SRR12901639	25563	G	T	1	2020-05-29	United States
ORF3a_158_V	ORF3a	158	SRR12901639	25864	A	G	1	2020-05-29	United States
ORF8_24_L	ORF8	24	SRR12901639	27964	C	T	1	2020-05-29	United States
N_260_NA	N	260	SRR12901639	29051	C	+A	0,0505181	2020-05-29	United States
ORF1ab_190_L	ORF1ab	190	SRR12901640	833	T	C	1	2020-05-29	United States
ORF1ab_265_I	ORF1ab	265	SRR12901640	1059	C	T	1	2020-05-29	United States
ORF1ab_1825_N	ORF1ab	1825	SRR12901640	5739	G	A	0,988385	2020-05-29	United States
ORF1ab_2144_NA	ORF1ab	2144	SRR12901640	6696	C	+T	0,0575139	2020-05-29	United States
ORF1ab_2625_F	ORF1ab	2625	SRR12901640	8139	C	T	0,992948	2020-05-29	United States
ORF1ab_314_L	ORF1ab	314	SRR12901640	14408	C	T	1	2020-05-29	United States
ORF1ab_833_NA	ORF1ab	833	SRR12901640	15965	G	+T	0,0908898	2020-05-29	United States
S_614_G	S	614	SRR12901640	23403	A	G	1	2020-05-29	United States
ORF3a_57_H	ORF3a	57	SRR12901640	25563	G	T	1	2020-05-29	United States
ORF3a_158_V	ORF3a	158	SRR12901640	25864	A	G	0,996721	2020-05-29	United States
ORF1ab_190_L	ORF1ab	190	SRR12901641	833	T	C	1	2020-05-29	United States
ORF1ab_265_I	ORF1ab	265	SRR12901641	1059	C	T	1	2020-05-29	United States
ORF1ab_1825_N	ORF1ab	1825	SRR12901641	5739	G	A	0,998129	2020-05-29	United States
ORF1ab_2144_NA	ORF1ab	2144	SRR12901641	6696	C	+T	0,0865007	2020-05-29	United States
ORF1ab_2625_F	ORF1ab	2625	SRR12901641	8139	C	T	0,998431	2020-05-29	United States
ORF1ab_314_L	ORF1ab	314	SRR12901641	14408	C	T	1	2020-05-29	United States
ORF1ab_833_NA	ORF1ab	833	SRR12901641	15965	G	+T	0,0908549	2020-05-29	United States
S_614_G	S	614	SRR12901641	23403	A	G	0,999485	2020-05-29	United States
ORF3a_57_H	ORF3a	57	SRR12901641	25563	G	T	0,999243	2020-05-29	United States
ORF3a_158_V	ORF3a	158	SRR12901641	25864	A	G	1	2020-05-29	United States
ORF8_24_L	ORF8	24	SRR12901641	27964	C	T	1	2020-05-29	United States
N_260_NA	N	260	SRR12901641	29051	C	+A	0,0511771	2020-05-29	United States
ORF1ab_190_L	ORF1ab	190	SRR12901644	833	T	C	1	2020-05-29	United States
ORF1ab_265_I	ORF1ab	265	SRR12901644	1059	C	T	0,999757	2020-05-29	United States
ORF1ab_1100_C	ORF1ab	1100	SRR12901644	3563	G	T	0,999472	2020-05-29	United States
ORF1ab_2144_NA	ORF1ab	2144	SRR12901644	6696	C	+T	0,0752934	2020-05-29	United States
ORF1ab_3705_V	ORF1ab	3705	SRR12901644	11379	C	T	0,578288	2020-05-29	United States
ORF1ab_314_L	ORF1ab	314	SRR12901644	14408	C	T	0,99985	2020-05-29	United States
ORF1ab_520_V	ORF1ab	520	SRR12901644	15026	C	T	1	2020-05-29	United States
ORF1ab_818_M	ORF1ab	818	SRR12901644	15919	G	A	0,0763446	2020-05-29	United States
ORF1ab_818_A	ORF1ab	818	SRR12901644	15920	T	C	0,0779131	2020-05-29	United States
ORF1ab_833_NA	ORF1ab	833	SRR12901644	15965	G	+T	0,0589175	2020-05-29	United States
ORF1ab_2213_R	ORF1ab	2213	SRR12901644	20105	T	G	0,0671058	2020-05-29	United States
S_253_G	S	253	SRR12901644	22320	A	G	1	2020-05-29	United States
S_614_G	S	614	SRR12901644	23403	A	G	0,999419	2020-05-29	United States
S_1201_H	S	1201	SRR12901644	25165	A	T	0,999794	2020-05-29	United States
ORF3a_57_H	ORF3a	57	SRR12901644	25563	G	T	1	2020-05-29	United States
ORF8_24_L	ORF8	24	SRR12901644	27964	C	T	1	2020-05-29	United States
N_34_W	N	34	SRR12901644	28373	G	T	1	2020-05-29	United States
ORF1ab_265_I	ORF1ab	265	SRR12901645	1059	C	T	0,999848	2020-05-29	United States
ORF1ab_489_A	ORF1ab	489	SRR12901645	1731	A	C	0,997676	2020-05-29	United States
ORF1ab_2144_NA	ORF1ab	2144	SRR12901645	6696	C	+T	0,0669806	2020-05-29	United States
ORF1ab_2368_V	ORF1ab	2368	SRR12901645	7367	A	G	1	2020-05-29	United States
ORF1ab_3892_A	ORF1ab	3892	SRR12901645	11940	T	C	0,989184	2020-05-29	United States
ORF1ab_314_L	ORF1ab	314	SRR12901645	14408	C	T	0,99928	2020-05-29	United States
ORF1ab_833_NA	ORF1ab	833	SRR12901645	15965	G	+T	0,0619523	2020-05-29	United States
S_614_G	S	614	SRR12901645	23403	A	G	1	2020-05-29	United States
ORF3a_57_H	ORF3a	57	SRR12901645	25563	G	T	0,999448	2020-05-29	United States
N_260_NA	N	260	SRR12901645	29051	C	+A	0,0565127	2020-05-29	United States
ORF1ab_2144_NA	ORF1ab	2144	SRR12901648	6696	C	+T	0,0919026	2020-05-29	United States
ORF1ab_314_L	ORF1ab	314	SRR12901648	14408	C	T	0,999728	2020-05-29	United States
ORF1ab_833_NA	ORF1ab	833	SRR12901648	15965	G	+T	0,105308	2020-05-29	United States
S_614_G	S	614	SRR12901648	23403	A	G	0,999626	2020-05-29	United States
N_391_I	N	391	SRR12901648	29445	C	T	0,998336	2020-05-29	United States
ORF1ab_265_I	ORF1ab	265	SRR12901656	1059	C	T	1	2020-05-28	United States
ORF1ab_2107_T	ORF1ab	2107	SRR12901656	6585	T	C	0,997978	2020-05-28	United States
ORF1ab_2144_NA	ORF1ab	2144	SRR12901656	6696	C	+T	0,0823666	2020-05-28	United States
ORF1ab_3490_F	ORF1ab	3490	SRR12901656	10733	C	T	0,999795	2020-05-28	United States
ORF1ab_4017_K	ORF1ab	4017	SRR12901656	12315	G	A	0,998985	2020-05-28	United States
ORF1ab_314_L	ORF1ab	314	SRR12901656	14408	C	T	0,999792	2020-05-28	United States
ORF1ab_833_NA	ORF1ab	833	SRR12901656	15965	G	+T	0,0877719	2020-05-28	United States
S_614_G	S	614	SRR12901656	23403	A	G	1	2020-05-28	United States
ORF3a_57_H	ORF3a	57	SRR12901656	25563	G	T	0,999641	2020-05-28	United States
ORF7a_87_S	ORF7a	87	SRR12901656	27653	T	C	1	2020-05-28	United States
ORF7a_93_F	ORF7a	93	SRR12901656	27670	G	T	1	2020-05-28	United States
ORF8_24_L	ORF8	24	SRR12901656	27964	C	T	1	2020-05-28	United States
N_195_I	N	195	SRR12901656	28857	G	T	0,999524	2020-05-28	United States
N_260_NA	N	260	SRR12901656	29051	C	+A	0,0512881	2020-05-28	United States
ORF1ab_2144_NA	ORF1ab	2144	SRR12901664	6696	C	+T	0,0653683	2020-10-01	United States
ORF1ab_3085_L	ORF1ab	3085	SRR12901664	9518	T	C	0,998767	2020-10-01	United States
ORF1ab_314_S	ORF1ab	314	SRR12901664	14407	C	T	0,998896	2020-10-01	United States
ORF1ab_314_L	ORF1ab	314	SRR12901664	14408	C	T	1	2020-10-01	United States
ORF1ab_833_NA	ORF1ab	833	SRR12901664	15965	G	+T	0,0627676	2020-10-01	United States
ORF1ab_1727_L	ORF1ab	1727	SRR12901664	18647	C	T	1	2020-10-01	United States
S_453_F	S	453	SRR12901664	22920	A	T	1	2020-10-01	United States
S_614_G	S	614	SRR12901664	23403	A	G	0,998575	2020-10-01	United States
ORF3a_57_K	ORF3a	57	SRR12901664	25561	C	A	0,998603	2020-10-01	United States
N_194_L	N	194	SRR12901664	28854	C	T	0,999702	2020-10-01	United States
ORF1ab_265_I	ORF1ab	265	SRR12901667	1059	C	T	1	2020-07-06	United States
ORF1ab_2144_NA	ORF1ab	2144	SRR12901667	6696	C	+T	0,0688991	2020-07-06	United States
ORF1ab_3980_F	ORF1ab	3980	SRR12901667	12205	G	C	1	2020-07-06	United States
ORF1ab_314_L	ORF1ab	314	SRR12901667	14408	C	T	0,999823	2020-07-06	United States
ORF1ab_482_S	ORF1ab	482	SRR12901667	14912	A	G	0,956368	2020-07-06	United States
ORF1ab_833_NA	ORF1ab	833	SRR12901667	15965	G	+T	0,0597826	2020-07-06	United States
ORF1ab_1591_S	ORF1ab	1591	SRR12901667	18239	A	G	1	2020-07-06	United States
S_13_I	S	13	SRR12901667	21600	G	T	1	2020-07-06	United States
S_614_G	S	614	SRR12901667	23403	A	G	1	2020-07-06	United States
ORF3a_57_H	ORF3a	57	SRR12901667	25563	G	T	0,999564	2020-07-06	United States
ORF6_21_NA	ORF6	21	SRR12901667	27263	C	-TTTTAAAGTTTCCATTTGGAATCTTGA	0,889237	2020-07-06	United States
ORF1ab_265_I	ORF1ab	265	SRR12901668	1059	C	T	1	2020-07-06	United States
ORF1ab_2144_NA	ORF1ab	2144	SRR12901668	6696	C	+T	0,0751623	2020-07-06	United States
ORF1ab_3980_F	ORF1ab	3980	SRR12901668	12205	G	C	0,999632	2020-07-06	United States
ORF1ab_314_L	ORF1ab	314	SRR12901668	14408	C	T	1	2020-07-06	United States
ORF1ab_482_S	ORF1ab	482	SRR12901668	14912	A	G	0,956395	2020-07-06	United States
ORF1ab_833_NA	ORF1ab	833	SRR12901668	15965	G	+T	0,0531764	2020-07-06	United States
ORF1ab_1591_S	ORF1ab	1591	SRR12901668	18239	A	G	1	2020-07-06	United States
S_13_I	S	13	SRR12901668	21600	G	T	0,994819	2020-07-06	United States
S_614_G	S	614	SRR12901668	23403	A	G	0,999583	2020-07-06	United States
S_1264_L	S	1264	SRR12901668	25352	G	T	0,0608365	2020-07-06	United States
ORF3a_57_H	ORF3a	57	SRR12901668	25563	G	T	1	2020-07-06	United States
ORF3a_110_S	ORF3a	110	SRR12901668	25720	G	T	1	2020-07-06	United States
ORF3a_275_F	ORF3a	275	SRR12901668	26217	G	T	0,391678	2020-07-06	United States
ORF6_21_NA	ORF6	21	SRR12901668	27263	C	-TTTTAAAGTTTCCATTTGGAATCTTGA	0,930103	2020-07-06	United States
ORF1ab_265_I	ORF1ab	265	SRR12901670	1059	C	T	1	2020-07-06	United States
ORF1ab_2144_NA	ORF1ab	2144	SRR12901670	6696	C	+T	0,0732527	2020-07-06	United States
ORF1ab_3980_F	ORF1ab	3980	SRR12901670	12205	G	C	0,999286	2020-07-06	United States
ORF1ab_314_L	ORF1ab	314	SRR12901670	14408	C	T	1	2020-07-06	United States
ORF1ab_482_S	ORF1ab	482	SRR12901670	14912	A	G	0,965392	2020-07-06	United States
ORF1ab_833_NA	ORF1ab	833	SRR12901670	15965	G	+T	0,0510126	2020-07-06	United States
ORF1ab_1591_S	ORF1ab	1591	SRR12901670	18239	A	G	0,999111	2020-07-06	United States
S_13_I	S	13	SRR12901670	21600	G	T	1	2020-07-06	United States
S_614_G	S	614	SRR12901670	23403	A	G	1	2020-07-06	United States
ORF3a_57_H	ORF3a	57	SRR12901670	25563	G	T	0,999477	2020-07-06	United States
ORF6_21_NA	ORF6	21	SRR12901670	27263	C	-TTTTAAAGTTTCCATTTGGAATCTTGA	0,934426	2020-07-06	United States
ORF1ab_265_I	ORF1ab	265	SRR12901671	1059	C	T	1	2020-07-06	United States
ORF1ab_2144_NA	ORF1ab	2144	SRR12901671	6696	C	+T	0,0584112	2020-07-06	United States
ORF1ab_2269_S	ORF1ab	2269	SRR12901671	7070	G	A	0,0548628	2020-07-06	United States
ORF1ab_3980_F	ORF1ab	3980	SRR12901671	12205	G	C	0,999374	2020-07-06	United States
ORF1ab_314_L	ORF1ab	314	SRR12901671	14408	C	T	1	2020-07-06	United States
ORF1ab_482_S	ORF1ab	482	SRR12901671	14912	A	G	0,944598	2020-07-06	United States
ORF1ab_833_NA	ORF1ab	833	SRR12901671	15965	G	+T	0,0583591	2020-07-06	United States
ORF1ab_1591_S	ORF1ab	1591	SRR12901671	18239	A	G	1	2020-07-06	United States
S_13_I	S	13	SRR12901671	21600	G	T	1	2020-07-06	United States
S_614_G	S	614	SRR12901671	23403	A	G	0,999346	2020-07-06	United States
ORF3a_57_H	ORF3a	57	SRR12901671	25563	G	T	0,99903	2020-07-06	United States
ORF6_21_NA	ORF6	21	SRR12901671	27263	C	-TTTTAAAGTTTCCATTTGGAATCTTGA	0,940459	2020-07-06	United States
ORF6_58_I	ORF6	58	SRR12901671	27375	G	T	0,999523	2020-07-06	United States
ORF1ab_57_NA	ORF1ab	57	SRR12901674	434	G	-AAAAAGGCGTTT	0,976666	2020-07-06	United States
ORF1ab_265_I	ORF1ab	265	SRR12901674	1059	C	T	0,999666	2020-07-06	United States
ORF1ab_2144_NA	ORF1ab	2144	SRR12901674	6696	C	+T	0,0569252	2020-07-06	United States
ORF1ab_3980_F	ORF1ab	3980	SRR12901674	12205	G	C	0,999799	2020-07-06	United States
ORF1ab_314_L	ORF1ab	314	SRR12901674	14408	C	T	0,999735	2020-07-06	United States
ORF1ab_482_S	ORF1ab	482	SRR12901674	14912	A	G	0,97164	2020-07-06	United States
ORF1ab_833_NA	ORF1ab	833	SRR12901674	15965	G	+T	0,0563478	2020-07-06	United States
ORF1ab_1591_S	ORF1ab	1591	SRR12901674	18239	A	G	1	2020-07-06	United States
S_13_I	S	13	SRR12901674	21600	G	T	1	2020-07-06	United States
S_614_G	S	614	SRR12901674	23403	A	G	1	2020-07-06	United States
ORF3a_57_H	ORF3a	57	SRR12901674	25563	G	T	0,999683	2020-07-06	United States
ORF6_21_NA	ORF6	21	SRR12901674	27263	C	-TTTTAAAGTTTCCATTTGGAATCTTGA	0,898032	2020-07-06	United States
ORF1ab_265_I	ORF1ab	265	SRR12901678	1059	C	T	1	2020-07-06	United States
ORF1ab_2144_NA	ORF1ab	2144	SRR12901678	6696	C	+T	0,0590526	2020-07-06	United States
ORF1ab_3980_F	ORF1ab	3980	SRR12901678	12205	G	C	0,999754	2020-07-06	United States
ORF1ab_314_L	ORF1ab	314	SRR12901678	14408	C	T	0,999155	2020-07-06	United States
ORF1ab_482_S	ORF1ab	482	SRR12901678	14912	A	G	0,940232	2020-07-06	United States
ORF1ab_1591_S	ORF1ab	1591	SRR12901678	18239	A	G	1	2020-07-06	United States
S_13_I	S	13	SRR12901678	21600	G	T	0,998084	2020-07-06	United States
S_614_G	S	614	SRR12901678	23403	A	G	0,999739	2020-07-06	United States
ORF3a_57_H	ORF3a	57	SRR12901678	25563	G	T	0,999602	2020-07-06	United States
ORF6_21_NA	ORF6	21	SRR12901678	27263	C	-TTTTAAAGTTTCCATTTGGAATCTTGA	0,936166	2020-07-06	United States
N_334_I	N	334	SRR12901678	29274	C	T	0,317924	2020-07-06	United States
ORF1ab_83_NA	ORF1ab	83	SRR12901679	514	T	-GTTATG	0,457707	2020-07-06	United States
ORF1ab_265_I	ORF1ab	265	SRR12901679	1059	C	T	1	2020-07-06	United States
ORF1ab_2144_NA	ORF1ab	2144	SRR12901679	6696	C	+T	0,0653957	2020-07-06	United States
ORF1ab_3980_F	ORF1ab	3980	SRR12901679	12205	G	C	0,998723	2020-07-06	United States
ORF1ab_314_L	ORF1ab	314	SRR12901679	14408	C	T	0,999867	2020-07-06	United States
ORF1ab_482_S	ORF1ab	482	SRR12901679	14912	A	G	0,936471	2020-07-06	United States
ORF1ab_833_NA	ORF1ab	833	SRR12901679	15965	G	+T	0,0560554	2020-07-06	United States
ORF1ab_1591_S	ORF1ab	1591	SRR12901679	18239	A	G	0,999727	2020-07-06	United States
S_13_I	S	13	SRR12901679	21600	G	T	1	2020-07-06	United States
S_614_G	S	614	SRR12901679	23403	A	G	1	2020-07-06	United States
S_654_V	S	654	SRR12901679	23523	A	T	0,0715447	2020-07-06	United States
ORF3a_57_H	ORF3a	57	SRR12901679	25563	G	T	1	2020-07-06	United States
ORF6_21_NA	ORF6	21	SRR12901679	27263	C	-TTTTAAAGTTTCCATTTGGAATCTTGA	0,953053	2020-07-06	United States
N_168_Q	N	168	SRR12901679	28776	C	A	0,0502959	2020-07-06	United States
N_260_NA	N	260	SRR12901679	29051	C	+A	0,0510264	2020-07-06	United States
ORF1ab_265_I	ORF1ab	265	SRR12901681	1059	C	T	1	2020-07-06	United States
ORF1ab_2144_NA	ORF1ab	2144	SRR12901681	6696	C	+T	0,099273	2020-07-06	United States
ORF1ab_3980_F	ORF1ab	3980	SRR12901681	12205	G	C	0,999792	2020-07-06	United States
ORF1ab_314_L	ORF1ab	314	SRR12901681	14408	C	T	0,9999	2020-07-06	United States
ORF1ab_482_S	ORF1ab	482	SRR12901681	14912	A	G	0,958874	2020-07-06	United States
ORF1ab_833_NA	ORF1ab	833	SRR12901681	15965	G	+T	0,103667	2020-07-06	United States
ORF1ab_1591_S	ORF1ab	1591	SRR12901681	18239	A	G	0,999715	2020-07-06	United States
ORF1ab_2057_V	ORF1ab	2057	SRR12901681	19637	C	T	0,051199	2020-07-06	United States
S_13_I	S	13	SRR12901681	21600	G	T	1	2020-07-06	United States
S_61_H	S	61	SRR12901681	21743	A	C	0,0552632	2020-07-06	United States
S_556_NA	S	556	SRR12901681	23230	C	-A	0,0549242	2020-07-06	United States
S_614_G	S	614	SRR12901681	23403	A	G	0,999678	2020-07-06	United States
ORF3a_57_H	ORF3a	57	SRR12901681	25563	G	T	0,999456	2020-07-06	United States
ORF6_21_NA	ORF6	21	SRR12901681	27263	C	-TTTTAAAGTTTCCATTTGGAATCTTGA	0,90559	2020-07-06	United States
ORF8_85_NA	ORF8	85	SRR12901681	28147	C	+T	0,0503222	2020-07-06	United States
N_244_NA	N	244	SRR12901681	29003	C	-A	0,0559006	2020-07-06	United States
N_360_NA	N	360	SRR12901681	29352	A	-C	0,0503704	2020-07-06	United States
ORF1ab_265_I	ORF1ab	265	SRR12901683	1059	C	T	1	2020-07-06	United States
ORF1ab_2144_NA	ORF1ab	2144	SRR12901683	6696	C	+T	0,0746488	2020-07-06	United States
ORF1ab_2268_Q	ORF1ab	2268	SRR12901683	7067	G	C	0,156069	2020-07-06	United States
ORF1ab_2797_F	ORF1ab	2797	SRR12901683	8655	C	T	0,0916399	2020-07-06	United States
ORF1ab_3980_F	ORF1ab	3980	SRR12901683	12205	G	C	0,997659	2020-07-06	United States
ORF1ab_170_R	ORF1ab	170	SRR12901683	13975	G	C	0,0897034	2020-07-06	United States
ORF1ab_170_V	ORF1ab	170	SRR12901683	13976	G	T	0,0919932	2020-07-06	United States
ORF1ab_314_L	ORF1ab	314	SRR12901683	14408	C	T	0,999874	2020-07-06	United States
ORF1ab_482_S	ORF1ab	482	SRR12901683	14912	A	G	0,944351	2020-07-06	United States
ORF1ab_833_NA	ORF1ab	833	SRR12901683	15965	G	+T	0,0508275	2020-07-06	United States
ORF1ab_1591_S	ORF1ab	1591	SRR12901683	18239	A	G	0,99878	2020-07-06	United States
S_13_I	S	13	SRR12901683	21600	G	T	1	2020-07-06	United States
S_614_G	S	614	SRR12901683	23403	A	G	0,999803	2020-07-06	United States
ORF3a_57_H	ORF3a	57	SRR12901683	25563	G	T	0,999283	2020-07-06	United States
ORF6_21_NA	ORF6	21	SRR12901683	27263	C	-TTTTAAAGTTTCCATTTGGAATCTTGA	0,912839	2020-07-06	United States
N_334_I	N	334	SRR12901683	29274	C	T	0,651357	2020-07-06	United States
ORF1ab_83_NA	ORF1ab	83	SRR12901685	514	T	-GTTATG	0,849718	2020-07-06	United States
ORF1ab_265_I	ORF1ab	265	SRR12901685	1059	C	T	0,999709	2020-07-06	United States
ORF1ab_2144_NA	ORF1ab	2144	SRR12901685	6696	C	+T	0,0626526	2020-07-06	United States
ORF1ab_3980_F	ORF1ab	3980	SRR12901685	12205	G	T	0,897623	2020-07-06	United States
ORF1ab_3980_F	ORF1ab	3980	SRR12901685	12205	G	C	0,10197	2020-07-06	United States
ORF1ab_314_L	ORF1ab	314	SRR12901685	14408	C	T	0,999531	2020-07-06	United States
ORF1ab_482_S	ORF1ab	482	SRR12901685	14912	A	G	0,946667	2020-07-06	United States
ORF1ab_976_L	ORF1ab	976	SRR12901685	16394	C	T	1	2020-07-06	United States
ORF1ab_1591_S	ORF1ab	1591	SRR12901685	18239	A	G	1	2020-07-06	United States
S_13_I	S	13	SRR12901685	21600	G	T	1	2020-07-06	United States
S_614_G	S	614	SRR12901685	23403	A	G	1	2020-07-06	United States
S_799_V	S	799	SRR12901685	23958	G	T	0,0504202	2020-07-06	United States
ORF3a_57_H	ORF3a	57	SRR12901685	25563	G	T	0,999718	2020-07-06	United States
ORF6_21_NA	ORF6	21	SRR12901685	27263	C	-TTTTAAAGTTTCCATTTGGAATCTTGA	0,90228	2020-07-06	United States
ORF1ab_265_I	ORF1ab	265	SRR12901690	1059	C	T	1	2020-07-06	United States
ORF1ab_3980_F	ORF1ab	3980	SRR12901690	12205	G	C	0,99966	2020-07-06	United States
ORF1ab_314_L	ORF1ab	314	SRR12901690	14408	C	T	0,999892	2020-07-06	United States
ORF1ab_482_S	ORF1ab	482	SRR12901690	14912	A	G	0,978938	2020-07-06	United States
ORF1ab_1591_S	ORF1ab	1591	SRR12901690	18239	A	G	1	2020-07-06	United States
S_13_I	S	13	SRR12901690	21600	G	T	1	2020-07-06	United States
S_614_G	S	614	SRR12901690	23403	A	G	0,999823	2020-07-06	United States
S_1124_C	S	1124	SRR12901690	24932	G	T	0,0750096	2020-07-06	United States
ORF3a_57_H	ORF3a	57	SRR12901690	25563	G	T	1	2020-07-06	United States
ORF6_21_NA	ORF6	21	SRR12901690	27263	C	-TTTTAAAGTTTCCATTTGGAATCTTGA	0,857287	2020-07-06	United States
ORF1ab_36_*	ORF1ab	36	SRR12901692	371	G	T	0,0582176	2020-07-06	United States
ORF1ab_83_NA	ORF1ab	83	SRR12901692	514	T	-GTTATG	0,858918	2020-07-06	United States
ORF1ab_265_I	ORF1ab	265	SRR12901692	1059	C	T	1	2020-07-06	United States
ORF1ab_713_NA	ORF1ab	713	SRR12901692	2403	C	+A	0,0566343	2020-07-06	United States
ORF1ab_1005_V	ORF1ab	1005	SRR12901692	3278	A	G	0,0605487	2020-07-06	United States
ORF1ab_1342_NA	ORF1ab	1342	SRR12901692	4290	C	-A	0,0666856	2020-07-06	United States
ORF1ab_1617_NA	ORF1ab	1617	SRR12901692	5116	A	-T	0,0717949	2020-07-06	United States
ORF1ab_2144_NA	ORF1ab	2144	SRR12901692	6696	C	+T	0,107331	2020-07-06	United States
ORF1ab_2321_L	ORF1ab	2321	SRR12901692	7226	T	C	0,0625	2020-07-06	United States
ORF1ab_2325_V	ORF1ab	2325	SRR12901692	7239	C	T	0,06917	2020-07-06	United States
ORF1ab_2606_NA	ORF1ab	2606	SRR12901692	8081	A	-T	0,0653374	2020-07-06	United States
ORF1ab_2880_NA	ORF1ab	2880	SRR12901692	8905	C	-T	0,059375	2020-07-06	United States
ORF1ab_3778_R	ORF1ab	3778	SRR12901692	11597	T	C	0,0524764	2020-07-06	United States
ORF1ab_3941_S	ORF1ab	3941	SRR12901692	12087	T	C	0,0584752	2020-07-06	United States
ORF1ab_3980_F	ORF1ab	3980	SRR12901692	12205	G	C	1	2020-07-06	United States
ORF1ab_4150_L	ORF1ab	4150	SRR12901692	12714	G	T	0,0521727	2020-07-06	United States
ORF1ab_314_L	ORF1ab	314	SRR12901692	14408	C	T	0,999776	2020-07-06	United States
ORF1ab_407_NA	ORF1ab	407	SRR12901692	14688	C	-A	0,0542005	2020-07-06	United States
ORF1ab_482_S	ORF1ab	482	SRR12901692	14912	A	G	1	2020-07-06	United States
ORF1ab_1591_S	ORF1ab	1591	SRR12901692	18239	A	G	1	2020-07-06	United States
ORF1ab_1634_NA	ORF1ab	1634	SRR12901692	18368	G	+T	0,0791606	2020-07-06	United States
ORF1ab_1784_H	ORF1ab	1784	SRR12901692	18817	T	C	0,0527636	2020-07-06	United States
ORF1ab_1790_I	ORF1ab	1790	SRR12901692	18836	A	T	0,0709495	2020-07-06	United States
S_13_I	S	13	SRR12901692	21600	G	T	0,992188	2020-07-06	United States
S_219_NA	S	219	SRR12901692	22218	G	+T	0,0669856	2020-07-06	United States
S_614_G	S	614	SRR12901692	23403	A	G	0,999777	2020-07-06	United States
ORF3a_57_H	ORF3a	57	SRR12901692	25563	G	T	1	2020-07-06	United States
ORF6_21_NA	ORF6	21	SRR12901692	27263	C	-TTTTAAAGTTTCCATTTGGAATCTTGA	0,836566	2020-07-06	United States
ORF1ab_265_I	ORF1ab	265	SRR12901693	1059	C	T	0,999587	2020-07-06	United States
ORF1ab_2144_NA	ORF1ab	2144	SRR12901693	6696	C	+T	0,0582267	2020-07-06	United States
ORF1ab_3980_F	ORF1ab	3980	SRR12901693	12205	G	C	0,999285	2020-07-06	United States
ORF1ab_314_L	ORF1ab	314	SRR12901693	14408	C	T	0,999815	2020-07-06	United States
ORF1ab_482_S	ORF1ab	482	SRR12901693	14912	A	G	0,950836	2020-07-06	United States
ORF1ab_1591_S	ORF1ab	1591	SRR12901693	18239	A	G	1	2020-07-06	United States
S_13_I	S	13	SRR12901693	21600	G	T	1	2020-07-06	United States
S_614_G	S	614	SRR12901693	23403	A	G	1	2020-07-06	United States
ORF3a_57_H	ORF3a	57	SRR12901693	25563	G	T	0,999591	2020-07-06	United States
ORF6_21_NA	ORF6	21	SRR12901693	27263	C	-TTTTAAAGTTTCCATTTGGAATCTTGA	0,855604	2020-07-06	United States
ORF1ab_265_I	ORF1ab	265	SRR12901694	1059	C	T	0,999722	2020-07-06	United States
ORF1ab_2144_NA	ORF1ab	2144	SRR12901694	6696	C	+T	0,0550703	2020-07-06	United States
ORF1ab_3980_F	ORF1ab	3980	SRR12901694	12205	G	C	0,999622	2020-07-06	United States
ORF1ab_25_NA	ORF1ab	25	SRR12901694	13541	C	+T	0,0643564	2020-07-06	United States
ORF1ab_314_L	ORF1ab	314	SRR12901694	14408	C	T	0,999717	2020-07-06	United States
ORF1ab_482_S	ORF1ab	482	SRR12901694	14912	A	G	0,971379	2020-07-06	United States
ORF1ab_1591_S	ORF1ab	1591	SRR12901694	18239	A	G	1	2020-07-06	United States
S_13_I	S	13	SRR12901694	21600	G	T	1	2020-07-06	United States
S_614_G	S	614	SRR12901694	23403	A	G	0,999574	2020-07-06	United States
ORF3a_57_H	ORF3a	57	SRR12901694	25563	G	T	0,999343	2020-07-06	United States
ORF6_21_NA	ORF6	21	SRR12901694	27263	C	-TTTTAAAGTTTCCATTTGGAATCTTGA	0,863086	2020-07-06	United States
N_334_I	N	334	SRR12901694	29274	C	T	0,999681	2020-07-06	United States
ORF1ab_83_NA	ORF1ab	83	SRR12901696	514	T	-GTTATG	0,859848	2020-07-06	United States
ORF1ab_265_I	ORF1ab	265	SRR12901696	1059	C	T	1	2020-07-06	United States
ORF1ab_2144_NA	ORF1ab	2144	SRR12901696	6696	C	+T	0,0526687	2020-07-06	United States
ORF1ab_3980_F	ORF1ab	3980	SRR12901696	12205	G	C	0,999831	2020-07-06	United States
ORF1ab_314_L	ORF1ab	314	SRR12901696	14408	C	T	1	2020-07-06	United States
ORF1ab_482_S	ORF1ab	482	SRR12901696	14912	A	G	0,957782	2020-07-06	United States
ORF1ab_1591_S	ORF1ab	1591	SRR12901696	18239	A	G	0,999663	2020-07-06	United States
S_13_I	S	13	SRR12901696	21600	G	T	1	2020-07-06	United States
S_614_G	S	614	SRR12901696	23403	A	G	1	2020-07-06	United States
ORF3a_57_H	ORF3a	57	SRR12901696	25563	G	T	1	2020-07-06	United States
ORF6_21_NA	ORF6	21	SRR12901696	27263	C	-TTTTAAAGTTTCCATTTGGAATCTTGA	0,857178	2020-07-06	United States
ORF1ab_265_I	ORF1ab	265	SRR12901697	1059	C	T	0,999755	2020-07-06	United States
ORF1ab_3980_F	ORF1ab	3980	SRR12901697	12205	G	C	0,999006	2020-07-06	United States
ORF1ab_314_L	ORF1ab	314	SRR12901697	14408	C	T	1	2020-07-06	United States
ORF1ab_482_S	ORF1ab	482	SRR12901697	14912	A	G	0,937691	2020-07-06	United States
ORF1ab_1591_S	ORF1ab	1591	SRR12901697	18239	A	G	0,999411	2020-07-06	United States
S_13_I	S	13	SRR12901697	21600	G	T	1	2020-07-06	United States
S_614_G	S	614	SRR12901697	23403	A	G	1	2020-07-06	United States
ORF3a_57_H	ORF3a	57	SRR12901697	25563	G	T	1	2020-07-06	United States
ORF3a_110_S	ORF3a	110	SRR12901697	25720	G	T	0,999234	2020-07-06	United States
ORF6_21_NA	ORF6	21	SRR12901697	27263	C	-TTTTAAAGTTTCCATTTGGAATCTTGA	0,853059	2020-07-06	United States
ORF1ab_190_L	ORF1ab	190	SRR12901698	833	T	C	0,999524	2020-06-23	United States
ORF1ab_265_I	ORF1ab	265	SRR12901698	1059	C	T	0,999556	2020-06-23	United States
ORF1ab_2144_NA	ORF1ab	2144	SRR12901698	6696	C	+T	0,0753701	2020-06-23	United States
ORF1ab_3705_V	ORF1ab	3705	SRR12901698	11379	C	T	0,592376	2020-06-23	United States
ORF1ab_314_L	ORF1ab	314	SRR12901698	14408	C	T	0,999834	2020-06-23	United States
ORF1ab_833_NA	ORF1ab	833	SRR12901698	15965	G	+T	0,0722309	2020-06-23	United States
S_253_G	S	253	SRR12901698	22320	A	G	1	2020-06-23	United States
S_614_G	S	614	SRR12901698	23403	A	G	0,999757	2020-06-23	United States
ORF3a_57_H	ORF3a	57	SRR12901698	25563	G	T	0,999666	2020-06-23	United States
ORF8_24_L	ORF8	24	SRR12901698	27964	C	T	0,999077	2020-06-23	United States
N_185_C	N	185	SRR12901698	28826	C	T	0,999754	2020-06-23	United States
ORF1ab_754_D	ORF1ab	754	SRR12901699	2527	G	T	1	2020-06-22	United States
ORF1ab_2144_NA	ORF1ab	2144	SRR12901699	6696	C	+T	0,0695626	2020-06-22	United States
ORF1ab_2388_V	ORF1ab	2388	SRR12901699	7428	C	T	0,99663	2020-06-22	United States
ORF1ab_314_L	ORF1ab	314	SRR12901699	14408	C	T	0,999758	2020-06-22	United States
ORF1ab_833_NA	ORF1ab	833	SRR12901699	15965	G	+T	0,0550018	2020-06-22	United States
S_614_G	S	614	SRR12901699	23403	A	G	0,999754	2020-06-22	United States
S_702_V	S	702	SRR12901699	23667	A	T	0,0645868	2020-06-22	United States
S_781_NA	S	781	SRR12901699	23903	G	+T	0,0621118	2020-06-22	United States
ORF3a_173_Y	ORF3a	173	SRR12901699	25909	G	T	0,90566	2020-06-22	United States
ORF3a_236_M	ORF3a	236	SRR12901699	26100	T	G	0,0543933	2020-06-22	United States
M_2_V	M	2	SRR12901699	26527	C	T	0,991701	2020-06-22	United States
ORF7b_29_L	ORF7b	29	SRR12901699	27841	G	T	0,057554	2020-06-22	United States
N_194_L	N	194	SRR12901699	28854	C	T	0,99639	2020-06-22	United States
N_260_NA	N	260	SRR12901699	29051	C	+A	0,0817439	2020-06-22	United States
ORF1ab_190_L	ORF1ab	190	SRR12901700	833	T	C	0,999584	2020-06-22	United States
ORF1ab_265_I	ORF1ab	265	SRR12901700	1059	C	T	1	2020-06-22	United States
ORF1ab_2144_NA	ORF1ab	2144	SRR12901700	6696	C	+T	0,075518	2020-06-22	United States
ORF1ab_3147_F	ORF1ab	3147	SRR12901700	9705	G	T	0,999704	2020-06-22	United States
ORF1ab_3752_I	ORF1ab	3752	SRR12901700	11521	G	A	0,999764	2020-06-22	United States
ORF1ab_3872_I	ORF1ab	3872	SRR12901700	11879	T	A	0,407411	2020-06-22	United States
ORF1ab_314_L	ORF1ab	314	SRR12901700	14408	C	T	0,999682	2020-06-22	United States
ORF1ab_833_NA	ORF1ab	833	SRR12901700	15965	G	+T	0,0850257	2020-06-22	United States
ORF1ab_1126_C	ORF1ab	1126	SRR12901700	16843	G	T	1	2020-06-22	United States
S_614_G	S	614	SRR12901700	23403	A	G	0,999663	2020-06-22	United States
ORF3a_57_H	ORF3a	57	SRR12901700	25563	G	T	1	2020-06-22	United States
ORF3a_259_A	ORF3a	259	SRR12901700	26168	T	C	0,999342	2020-06-22	United States
ORF8_24_L	ORF8	24	SRR12901700	27964	C	T	1	2020-06-22	United States
N_209_K	N	209	SRR12901700	28899	G	A	0,999792	2020-06-22	United States
ORF1ab_190_L	ORF1ab	190	SRR12901701	833	T	C	0,999136	2020-06-22	United States
ORF1ab_265_I	ORF1ab	265	SRR12901701	1059	C	T	0,999778	2020-06-22	United States
ORF1ab_2144_NA	ORF1ab	2144	SRR12901701	6696	C	+T	0,0814332	2020-06-22	United States
ORF1ab_3705_V	ORF1ab	3705	SRR12901701	11379	C	T	0,751358	2020-06-22	United States
ORF1ab_314_L	ORF1ab	314	SRR12901701	14408	C	T	0,999897	2020-06-22	United States
ORF1ab_833_NA	ORF1ab	833	SRR12901701	15965	G	+T	0,0698007	2020-06-22	United States
ORF1ab_2172_NA	ORF1ab	2172	SRR12901701	19983	C	+T	0,0914205	2020-06-22	United States
S_253_G	S	253	SRR12901701	22320	A	G	1	2020-06-22	United States
S_614_G	S	614	SRR12901701	23403	A	G	1	2020-06-22	United States
ORF3a_57_H	ORF3a	57	SRR12901701	25563	G	T	0,999757	2020-06-22	United States
ORF8_24_L	ORF8	24	SRR12901701	27964	C	T	1	2020-06-22	United States
N_260_NA	N	260	SRR12901701	29051	C	+A	0,0583081	2020-06-22	United States
ORF1ab_754_D	ORF1ab	754	SRR12901705	2527	G	T	1	2020-06-22	United States
ORF1ab_2144_NA	ORF1ab	2144	SRR12901705	6696	C	+T	0,082565	2020-06-22	United States
ORF1ab_2388_V	ORF1ab	2388	SRR12901705	7428	C	T	0,999196	2020-06-22	United States
ORF1ab_314_L	ORF1ab	314	SRR12901705	14408	C	T	0,999729	2020-06-22	United States
ORF1ab_833_NA	ORF1ab	833	SRR12901705	15965	G	+T	0,0644699	2020-06-22	United States
S_614_G	S	614	SRR12901705	23403	A	G	1	2020-06-22	United States
ORF3a_173_Y	ORF3a	173	SRR12901705	25909	G	T	0,940877	2020-06-22	United States
M_2_V	M	2	SRR12901705	26527	C	T	0,976105	2020-06-22	United States
N_194_L	N	194	SRR12901705	28854	C	T	1	2020-06-22	United States
N_260_NA	N	260	SRR12901705	29051	C	+A	0,0542438	2020-06-22	United States
ORF1ab_265_I	ORF1ab	265	SRR12915091	1059	C	T	1	2020-06-15	United States
ORF1ab_334_S	ORF1ab	334	SRR12915091	1265	G	A	0,0819672	2020-06-15	United States
ORF1ab_902_V	ORF1ab	902	SRR12915091	2969	A	G	1	2020-06-15	United States
ORF1ab_1550_F	ORF1ab	1550	SRR12915091	4913	G	T	0,997024	2020-06-15	United States
ORF1ab_2622_N	ORF1ab	2622	SRR12915091	8131	G	T	1	2020-06-15	United States
ORF1ab_314_L	ORF1ab	314	SRR12915091	14408	C	T	1	2020-06-15	United States
ORF1ab_1213_Y	ORF1ab	1213	SRR12915091	17104	C	T	1	2020-06-15	United States
S_614_G	S	614	SRR12915091	23403	A	G	1	2020-06-15	United States
S_1191_N	S	1191	SRR12915091	25135	G	T	1	2020-06-15	United States
ORF3a_57_H	ORF3a	57	SRR12915091	25563	G	T	1	2020-06-15	United States
E_49_L	E	49	SRR12915091	26389	G	T	1	2020-06-15	United States
ORF7a_39_I	ORF7a	39	SRR12915091	27509	C	T	1	2020-06-15	United States
ORF8_24_L	ORF8	24	SRR12915091	27964	C	T	1	2020-06-15	United States
ORF1ab_190_L	ORF1ab	190	SRR12937735	833	T	C	1	2020-06-19	United States
ORF1ab_265_I	ORF1ab	265	SRR12937735	1059	C	T	1	2020-06-19	United States
ORF1ab_2144_NA	ORF1ab	2144	SRR12937735	6696	C	+T	0,0898305	2020-06-19	United States
ORF1ab_3544_V	ORF1ab	3544	SRR12937735	10895	A	G	0,794618	2020-06-19	United States
ORF1ab_314_L	ORF1ab	314	SRR12937735	14408	C	T	0,994731	2020-06-19	United States
ORF1ab_569_A	ORF1ab	569	SRR12937735	15172	T	G	0,0596026	2020-06-19	United States
ORF1ab_814_D	ORF1ab	814	SRR12937735	15908	G	A	0,99688	2020-06-19	United States
S_253_G	S	253	SRR12937735	22320	A	G	1	2020-06-19	United States
S_614_G	S	614	SRR12937735	23403	A	G	0,998564	2020-06-19	United States
ORF3a_57_H	ORF3a	57	SRR12937735	25563	G	T	0,99434	2020-06-19	United States
ORF8_24_L	ORF8	24	SRR12937735	27964	C	T	1	2020-06-19	United States
ORF8_107_NA	ORF8	107	SRR12937735	28214	C	+T	0,0514286	2020-06-19	United States
N_260_NA	N	260	SRR12937735	29051	C	+A	0,0645695	2020-06-19	United States
ORF1ab_151_A	ORF1ab	151	SRR12937741	716	A	G	0,788413	2020-06-19	United States
ORF1ab_583_T	ORF1ab	583	SRR12937741	2012	G	A	1	2020-06-19	United States
ORF1ab_610_L	ORF1ab	610	SRR12937741	2094	C	T	1	2020-06-19	United States
ORF1ab_2144_NA	ORF1ab	2144	SRR12937741	6696	C	+T	0,105096	2020-06-19	United States
ORF1ab_314_L	ORF1ab	314	SRR12937741	14408	C	T	1	2020-06-19	United States
ORF1ab_567_W	ORF1ab	567	SRR12937741	15167	T	G	0,0719424	2020-06-19	United States
ORF1ab_833_NA	ORF1ab	833	SRR12937741	15965	G	+T	0,0836466	2020-06-19	United States
S_614_G	S	614	SRR12937741	23403	A	G	0,999255	2020-06-19	United States
ORF3a_57_H	ORF3a	57	SRR12937741	25563	G	T	0,996047	2020-06-19	United States
N_260_NA	N	260	SRR12937741	29051	C	+A	0,0576441	2020-06-19	United States
ORF1ab_190_L	ORF1ab	190	SRR12937747	833	T	C	1	2020-06-24	United States
ORF1ab_265_I	ORF1ab	265	SRR12937747	1059	C	T	1	2020-06-24	United States
ORF1ab_2144_NA	ORF1ab	2144	SRR12937747	6696	C	+T	0,0917722	2020-06-24	United States
ORF1ab_3147_F	ORF1ab	3147	SRR12937747	9705	G	T	0,998188	2020-06-24	United States
ORF1ab_3752_I	ORF1ab	3752	SRR12937747	11521	G	A	0,99564	2020-06-24	United States
ORF1ab_314_L	ORF1ab	314	SRR12937747	14408	C	T	0,997204	2020-06-24	United States
ORF1ab_833_NA	ORF1ab	833	SRR12937747	15965	G	+T	0,0675039	2020-06-24	United States
S_614_G	S	614	SRR12937747	23403	A	G	0,998908	2020-06-24	United States
ORF3a_57_H	ORF3a	57	SRR12937747	25563	G	T	0,996429	2020-06-24	United States
N_209_K	N	209	SRR12937747	28899	G	A	1	2020-06-24	United States
N_260_NA	N	260	SRR12937747	29051	C	+A	0,0707547	2020-06-24	United States
ORF1ab_190_L	ORF1ab	190	SRR12937751	833	T	C	1	2020-06-23	United States
ORF1ab_265_I	ORF1ab	265	SRR12937751	1059	C	T	1	2020-06-23	United States
ORF1ab_2144_NA	ORF1ab	2144	SRR12937751	6696	C	+T	0,101873	2020-06-23	United States
ORF1ab_3705_V	ORF1ab	3705	SRR12937751	11379	C	T	0,600818	2020-06-23	United States
ORF1ab_314_L	ORF1ab	314	SRR12937751	14408	C	T	0,99911	2020-06-23	United States
ORF1ab_833_NA	ORF1ab	833	SRR12937751	15965	G	+T	0,100279	2020-06-23	United States
ORF1ab_2576_G	ORF1ab	2576	SRR12937751	21194	A	G	0,963235	2020-06-23	United States
S_253_G	S	253	SRR12937751	22320	A	G	1	2020-06-23	United States
S_614_G	S	614	SRR12937751	23403	A	G	0,998528	2020-06-23	United States
ORF3a_57_H	ORF3a	57	SRR12937751	25563	G	T	0,993274	2020-06-23	United States
ORF8_24_L	ORF8	24	SRR12937751	27964	C	T	0,99768	2020-06-23	United States
N_90_S	N	90	SRR12937751	28541	G	T	1	2020-06-23	United States
N_260_NA	N	260	SRR12937751	29051	C	+A	0,058129	2020-06-23	United States
ORF1ab_190_L	ORF1ab	190	SRR12937753	833	T	C	1	2020-06-23	United States
ORF1ab_265_I	ORF1ab	265	SRR12937753	1059	C	T	1	2020-06-23	United States
ORF1ab_1880_F	ORF1ab	1880	SRR12937753	5903	G	T	0,0788288	2020-06-23	United States
ORF1ab_2144_NA	ORF1ab	2144	SRR12937753	6696	C	+T	0,107732	2020-06-23	United States
ORF1ab_2379_T	ORF1ab	2379	SRR12937753	7400	G	A	0,147493	2020-06-23	United States
ORF1ab_3705_V	ORF1ab	3705	SRR12937753	11379	C	T	0,529557	2020-06-23	United States
ORF1ab_314_L	ORF1ab	314	SRR12937753	14408	C	T	0,998695	2020-06-23	United States
ORF1ab_833_NA	ORF1ab	833	SRR12937753	15965	G	+T	0,0776471	2020-06-23	United States
S_253_G	S	253	SRR12937753	22320	A	G	1	2020-06-23	United States
S_614_G	S	614	SRR12937753	23403	A	G	0,998523	2020-06-23	United States
ORF3a_57_H	ORF3a	57	SRR12937753	25563	G	T	0,997059	2020-06-23	United States
N_185_C	N	185	SRR12937753	28826	C	T	1	2020-06-23	United States
N_260_NA	N	260	SRR12937753	29051	C	+A	0,0637584	2020-06-23	United States
ORF1ab_190_L	ORF1ab	190	SRR12937754	833	T	C	1	2020-06-23	United States
ORF1ab_265_I	ORF1ab	265	SRR12937754	1059	C	T	0,996923	2020-06-23	United States
ORF1ab_2144_NA	ORF1ab	2144	SRR12937754	6696	C	+T	0,138587	2020-06-23	United States
ORF1ab_3705_V	ORF1ab	3705	SRR12937754	11379	C	T	0,438735	2020-06-23	United States
ORF1ab_314_L	ORF1ab	314	SRR12937754	14408	C	T	0,998302	2020-06-23	United States
ORF1ab_1220_F	ORF1ab	1220	SRR12937754	17125	C	T	0,993671	2020-06-23	United States
ORF1ab_1903_A	ORF1ab	1903	SRR12937754	19175	A	C	0,998724	2020-06-23	United States
S_253_G	S	253	SRR12937754	22320	A	G	1	2020-06-23	United States
S_614_G	S	614	SRR12937754	23403	A	G	0,998804	2020-06-23	United States
ORF3a_44_V	ORF3a	44	SRR12937754	25523	G	T	0,994709	2020-06-23	United States
ORF3a_57_H	ORF3a	57	SRR12937754	25563	G	T	0,988889	2020-06-23	United States
ORF3a_89_P	ORF3a	89	SRR12937754	25657	A	C	0,0512821	2020-06-23	United States
N_260_NA	N	260	SRR12937754	29051	C	+A	0,103709	2020-06-23	United States
ORF1ab_190_L	ORF1ab	190	SRR12937755	833	T	C	1	2020-06-23	United States
ORF1ab_265_I	ORF1ab	265	SRR12937755	1059	C	T	1	2020-06-23	United States
ORF1ab_2144_NA	ORF1ab	2144	SRR12937755	6696	C	+T	0,10162	2020-06-23	United States
ORF1ab_3705_V	ORF1ab	3705	SRR12937755	11379	C	T	0,475475	2020-06-23	United States
ORF1ab_314_L	ORF1ab	314	SRR12937755	14408	C	T	1	2020-06-23	United States
ORF1ab_518_F	ORF1ab	518	SRR12937755	15019	C	T	0,994845	2020-06-23	United States
ORF1ab_833_NA	ORF1ab	833	SRR12937755	15965	G	+T	0,0864799	2020-06-23	United States
ORF1ab_1220_F	ORF1ab	1220	SRR12937755	17125	C	T	0,997	2020-06-23	United States
ORF1ab_1435_V	ORF1ab	1435	SRR12937755	17770	A	G	1	2020-06-23	United States
ORF1ab_1903_A	ORF1ab	1903	SRR12937755	19175	A	C	0,998534	2020-06-23	United States
S_5_F	S	5	SRR12937755	21575	C	T	1	2020-06-23	United States
S_253_G	S	253	SRR12937755	22320	A	G	1	2020-06-23	United States
S_614_G	S	614	SRR12937755	23403	A	G	1	2020-06-23	United States
ORF3a_44_V	ORF3a	44	SRR12937755	25523	G	T	0,994987	2020-06-23	United States
ORF3a_57_H	ORF3a	57	SRR12937755	25563	G	T	0,997253	2020-06-23	United States
ORF8_24_L	ORF8	24	SRR12937755	27964	C	T	1	2020-06-23	United States
N_260_NA	N	260	SRR12937755	29051	C	+A	0,0783133	2020-06-23	United States
ORF1ab_190_L	ORF1ab	190	SRR12937757	833	T	C	1	2020-06-23	United States
ORF1ab_265_I	ORF1ab	265	SRR12937757	1059	C	T	1	2020-06-23	United States
ORF1ab_2144_NA	ORF1ab	2144	SRR12937757	6696	C	+T	0,0943878	2020-06-23	United States
ORF1ab_3705_V	ORF1ab	3705	SRR12937757	11379	C	T	0,439783	2020-06-23	United States
ORF1ab_314_L	ORF1ab	314	SRR12937757	14408	C	T	1	2020-06-23	United States
ORF1ab_569_T	ORF1ab	569	SRR12937757	15172	T	A	0,0598291	2020-06-23	United States
ORF1ab_833_NA	ORF1ab	833	SRR12937757	15965	G	+T	0,0868347	2020-06-23	United States
ORF1ab_1220_F	ORF1ab	1220	SRR12937757	17125	C	T	0,997126	2020-06-23	United States
ORF1ab_1903_A	ORF1ab	1903	SRR12937757	19175	A	C	0,998723	2020-06-23	United States
S_253_G	S	253	SRR12937757	22320	A	G	1	2020-06-23	United States
S_614_G	S	614	SRR12937757	23403	A	G	1	2020-06-23	United States
ORF3a_44_V	ORF3a	44	SRR12937757	25523	G	T	0,997802	2020-06-23	United States
ORF3a_57_H	ORF3a	57	SRR12937757	25563	G	T	0,987624	2020-06-23	United States
N_260_NA	N	260	SRR12937757	29051	C	+A	0,0775339	2020-06-23	United States
ORF1ab_190_L	ORF1ab	190	SRR12937760	833	T	C	1	2020-06-20	United States
ORF1ab_265_I	ORF1ab	265	SRR12937760	1059	C	T	0,999067	2020-06-20	United States
ORF1ab_2144_NA	ORF1ab	2144	SRR12937760	6696	C	+T	0,11894	2020-06-20	United States
ORF1ab_3705_V	ORF1ab	3705	SRR12937760	11379	C	T	0,631644	2020-06-20	United States
ORF1ab_314_L	ORF1ab	314	SRR12937760	14408	C	T	0,997807	2020-06-20	United States
ORF1ab_569_T	ORF1ab	569	SRR12937760	15172	T	A	0,0580645	2020-06-20	United States
ORF1ab_833_NA	ORF1ab	833	SRR12937760	15965	G	+T	0,103563	2020-06-20	United States
ORF1ab_1220_F	ORF1ab	1220	SRR12937760	17125	C	T	0,997287	2020-06-20	United States
ORF1ab_1903_A	ORF1ab	1903	SRR12937760	19175	A	C	1	2020-06-20	United States
S_253_G	S	253	SRR12937760	22320	A	G	1	2020-06-20	United States
S_614_G	S	614	SRR12937760	23403	A	G	0,999303	2020-06-20	United States
ORF3a_44_V	ORF3a	44	SRR12937760	25523	G	T	1	2020-06-20	United States
ORF3a_57_H	ORF3a	57	SRR12937760	25563	G	T	0,992537	2020-06-20	United States
ORF8_24_L	ORF8	24	SRR12937760	27964	C	T	1	2020-06-20	United States
N_260_NA	N	260	SRR12937760	29051	C	+A	0,0743802	2020-06-20	United States
ORF1ab_190_L	ORF1ab	190	SRR12937761	833	T	C	1	2020-06-20	United States
ORF1ab_265_I	ORF1ab	265	SRR12937761	1059	C	T	1	2020-06-20	United States
ORF1ab_2144_NA	ORF1ab	2144	SRR12937761	6696	C	+T	0,106372	2020-06-20	United States
ORF1ab_3705_V	ORF1ab	3705	SRR12937761	11379	C	T	0,558466	2020-06-20	United States
ORF1ab_314_L	ORF1ab	314	SRR12937761	14408	C	T	0,997611	2020-06-20	United States
ORF1ab_833_NA	ORF1ab	833	SRR12937761	15965	G	+T	0,0641283	2020-06-20	United States
ORF1ab_1220_F	ORF1ab	1220	SRR12937761	17125	C	T	0,999184	2020-06-20	United States
ORF1ab_1903_A	ORF1ab	1903	SRR12937761	19175	A	C	0,998855	2020-06-20	United States
ORF1ab_2415_L	ORF1ab	2415	SRR12937761	20711	A	T	0,240816	2020-06-20	United States
S_253_G	S	253	SRR12937761	22320	A	G	1	2020-06-20	United States
S_614_G	S	614	SRR12937761	23403	A	G	1	2020-06-20	United States
ORF3a_44_V	ORF3a	44	SRR12937761	25523	G	T	1	2020-06-20	United States
ORF3a_57_H	ORF3a	57	SRR12937761	25563	G	T	0,991935	2020-06-20	United States
N_260_NA	N	260	SRR12937761	29051	C	+A	0,052381	2020-06-20	United States
ORF1ab_190_L	ORF1ab	190	SRR12937764	833	T	C	1	2020-06-20	United States
ORF1ab_265_I	ORF1ab	265	SRR12937764	1059	C	T	0,998597	2020-06-20	United States
ORF1ab_2144_NA	ORF1ab	2144	SRR12937764	6696	C	+T	0,10609	2020-06-20	United States
ORF1ab_3705_V	ORF1ab	3705	SRR12937764	11379	C	T	0,600533	2020-06-20	United States
ORF1ab_314_L	ORF1ab	314	SRR12937764	14408	C	T	0,997981	2020-06-20	United States
ORF1ab_567_W	ORF1ab	567	SRR12937764	15167	T	G	0,07	2020-06-20	United States
ORF1ab_569_T	ORF1ab	569	SRR12937764	15172	T	A	0,0535714	2020-06-20	United States
ORF1ab_833_NA	ORF1ab	833	SRR12937764	15965	G	+T	0,0853868	2020-06-20	United States
S_253_G	S	253	SRR12937764	22320	A	G	1	2020-06-20	United States
S_614_G	S	614	SRR12937764	23403	A	G	1	2020-06-20	United States
ORF3a_57_H	ORF3a	57	SRR12937764	25563	G	T	0,991585	2020-06-20	United States
ORF3a_171_L	ORF3a	171	SRR12937764	25904	C	T	0,0807692	2020-06-20	United States
N_260_NA	N	260	SRR12937764	29051	C	+A	0,0561497	2020-06-20	United States
ORF1ab_75_E	ORF1ab	75	SRR12960724	490	T	A	1	2020-03-27	United States
ORF1ab_971_L	ORF1ab	971	SRR12960724	3177	C	T	0,986823	2020-03-27	United States
ORF1ab_3627_I	ORF1ab	3627	SRR12960724	11146	G	T	0,978763	2020-03-27	United States
ORF1ab_904_L	ORF1ab	904	SRR12960724	16178	C	T	0,993377	2020-03-27	United States
ORF1ab_1622_G	ORF1ab	1622	SRR12960724	18331	A	G	0,149183	2020-03-27	United States
ORF1ab_1757_L	ORF1ab	1757	SRR12960724	18736	T	C	0,998532	2020-03-27	United States
ORF8_62_L	ORF8	62	SRR12960724	28077	G	C	0,99697	2020-03-27	United States
ORF1ab_1283_V	ORF1ab	1283	SRR12960727	4113	C	T	0,057725	2020-03-27	United States
ORF1ab_2144_NA	ORF1ab	2144	SRR12960727	6696	C	+T	0,0933442	2020-03-27	United States
ORF1ab_2517_F	ORF1ab	2517	SRR12960727	7815	C	T	0,095122	2020-03-27	United States
ORF1ab_3627_I	ORF1ab	3627	SRR12960727	11146	G	T	0,0515464	2020-03-27	United States
ORF1ab_314_L	ORF1ab	314	SRR12960727	14408	C	T	1	2020-03-27	United States
ORF1ab_1844_V	ORF1ab	1844	SRR12960727	18998	C	T	0,248935	2020-03-27	United States
ORF1ab_2248_C	ORF1ab	2248	SRR12960727	20209	A	T	0,0598802	2020-03-27	United States
S_614_G	S	614	SRR12960727	23403	A	G	0,942189	2020-03-27	United States
ORF3a_57_H	ORF3a	57	SRR12960727	25563	G	T	1	2020-03-27	United States
ORF1ab_98_V	ORF1ab	98	SRR12960728	558	G	T	0,143596	2020-09-19	United States
ORF1ab_132_V	ORF1ab	132	SRR12960728	660	G	T	0,0614574	2020-09-19	United States
ORF1ab_545_Q	ORF1ab	545	SRR12960728	1899	G	A	0,996307	2020-09-19	United States
ORF1ab_661_V	ORF1ab	661	SRR12960728	2247	G	T	0,0600462	2020-09-19	United States
ORF1ab_665_I	ORF1ab	665	SRR12960728	2258	G	A	0,998117	2020-09-19	United States
ORF1ab_1095_NA	ORF1ab	1095	SRR12960728	3550	A	-C	0,0710974	2020-09-19	United States
ORF1ab_1100_V	ORF1ab	1100	SRR12960728	3564	G	T	0,244395	2020-09-19	United States
ORF1ab_2059_R	ORF1ab	2059	SRR12960728	6441	A	G	0,983829	2020-09-19	United States
ORF1ab_2144_NA	ORF1ab	2144	SRR12960728	6696	C	+T	0,0640723	2020-09-19	United States
ORF1ab_2156_NA	ORF1ab	2156	SRR12960728	6732	T	-A	0,0591491	2020-09-19	United States
ORF1ab_2258_V	ORF1ab	2258	SRR12960728	7038	G	T	0,0824742	2020-09-19	United States
ORF1ab_2259_I	ORF1ab	2259	SRR12960728	7042	G	T	1	2020-09-19	United States
ORF1ab_2980_G	ORF1ab	2980	SRR12960728	9204	A	G	0,979938	2020-09-19	United States
ORF1ab_3574_I	ORF1ab	3574	SRR12960728	10986	G	T	0,0761905	2020-09-19	United States
ORF1ab_3757_V	ORF1ab	3757	SRR12960728	11535	G	T	0,0709067	2020-09-19	United States
ORF1ab_4245_G	ORF1ab	4245	SRR12960728	12998	A	G	0,993413	2020-09-19	United States
ORF1ab_314_L	ORF1ab	314	SRR12960728	14408	C	T	0,999381	2020-09-19	United States
ORF1ab_768_S	ORF1ab	768	SRR12960728	15769	G	T	0,0689937	2020-09-19	United States
ORF1ab_2102_I	ORF1ab	2102	SRR12960728	19771	G	A	0,997592	2020-09-19	United States
S_439_NA	S	439	SRR12960728	22878	A	-C	0,078125	2020-09-19	United States
S_446_V	S	446	SRR12960728	22899	G	T	0,237624	2020-09-19	United States
S_614_G	S	614	SRR12960728	23403	A	G	0,99579	2020-09-19	United States
S_1124_V	S	1124	SRR12960728	24933	G	T	0,0855551	2020-09-19	United States
N_194_L	N	194	SRR12960728	28854	C	T	1	2020-09-19	United States
N_391_I	N	391	SRR12960728	29445	C	T	0,988701	2020-09-19	United States
N_417_NA	N	417	SRR12960728	29524	T	-C	0,0840841	2020-09-19	United States
ORF1ab_545_Q	ORF1ab	545	SRR12960729	1899	G	A	0,992608	2020-09-25	United States
ORF1ab_665_I	ORF1ab	665	SRR12960729	2258	G	A	0,991474	2020-09-25	United States
ORF1ab_2059_R	ORF1ab	2059	SRR12960729	6441	A	G	0,927494	2020-09-25	United States
ORF1ab_2144_NA	ORF1ab	2144	SRR12960729	6696	C	+T	0,0733524	2020-09-25	United States
ORF1ab_2259_I	ORF1ab	2259	SRR12960729	7042	G	T	1	2020-09-25	United States
ORF1ab_2980_G	ORF1ab	2980	SRR12960729	9204	A	G	0,999111	2020-09-25	United States
ORF1ab_4245_G	ORF1ab	4245	SRR12960729	12998	A	G	0,946257	2020-09-25	United States
ORF1ab_314_L	ORF1ab	314	SRR12960729	14408	C	T	1	2020-09-25	United States
ORF1ab_2102_I	ORF1ab	2102	SRR12960729	19771	G	A	0,990529	2020-09-25	United States
S_614_G	S	614	SRR12960729	23403	A	G	0,994475	2020-09-25	United States
N_194_L	N	194	SRR12960729	28854	C	T	0,990909	2020-09-25	United States
ORF1ab_265_I	ORF1ab	265	SRR12960730	1059	C	T	1	2020-04-05	United States
ORF1ab_882_I	ORF1ab	882	SRR12960730	2910	C	T	0,0568245	2020-04-05	United States
ORF1ab_2144_NA	ORF1ab	2144	SRR12960730	6696	C	+T	0,0759375	2020-04-05	United States
ORF1ab_314_L	ORF1ab	314	SRR12960730	14408	C	T	1	2020-04-05	United States
ORF1ab_1681_F	ORF1ab	1681	SRR12960730	18508	C	T	0,942596	2020-04-05	United States
S_614_G	S	614	SRR12960730	23403	A	G	0,99235	2020-04-05	United States
ORF3a_57_H	ORF3a	57	SRR12960730	25563	G	T	0,999487	2020-04-05	United States
ORF1ab_2144_NA	ORF1ab	2144	SRR12960732	6696	C	+T	0,0836029	2020-04-04	United States
ORF1ab_3280_T	ORF1ab	3280	SRR12960732	10104	T	C	0,9516	2020-04-04	United States
ORF1ab_314_L	ORF1ab	314	SRR12960732	14408	C	T	1	2020-04-04	United States
ORF1ab_1844_V	ORF1ab	1844	SRR12960732	18998	C	T	0,199393	2020-04-04	United States
S_614_G	S	614	SRR12960732	23403	A	G	0,952182	2020-04-04	United States
N_260_NA	N	260	SRR12960732	29051	C	+A	0,0578005	2020-04-04	United States
ORF1ab_1888_A	ORF1ab	1888	SRR12960734	5928	T	C	0,0632334	2020-04-02	United States
ORF1ab_2144_NA	ORF1ab	2144	SRR12960734	6696	C	+T	0,0684372	2020-04-02	United States
ORF1ab_314_L	ORF1ab	314	SRR12960734	14408	C	T	0,999619	2020-04-02	United States
ORF1ab_833_NA	ORF1ab	833	SRR12960734	15965	G	+T	0,0613497	2020-04-02	United States
S_614_G	S	614	SRR12960734	23403	A	G	0,999324	2020-04-02	United States
N_203_K	N	203	SRR12960734	28881	G	A	0,248366	2020-04-02	United States
N_204_R	N	204	SRR12960734	28883	G	C	0,25	2020-04-02	United States
ORF1ab_265_I	ORF1ab	265	SRR12960736	1059	C	T	0,998741	2020-04-01	United States
ORF1ab_314_L	ORF1ab	314	SRR12960736	14408	C	T	0,995572	2020-04-01	United States
ORF1ab_1567_L	ORF1ab	1567	SRR12960736	18167	C	T	0,104183	2020-04-01	United States
S_614_G	S	614	SRR12960736	23403	A	G	0,999052	2020-04-01	United States
ORF3a_57_H	ORF3a	57	SRR12960736	25563	G	T	1	2020-04-01	United States
ORF1ab_265_I	ORF1ab	265	SRR12960737	1059	C	T	1	2020-04-01	United States
ORF1ab_314_L	ORF1ab	314	SRR12960737	14408	C	T	0,999589	2020-04-01	United States
S_614_G	S	614	SRR12960737	23403	A	G	0,99934	2020-04-01	United States
ORF3a_57_H	ORF3a	57	SRR12960737	25563	G	T	0,999494	2020-04-01	United States
ORF1ab_265_I	ORF1ab	265	SRR12960738	1059	C	T	1	2020-04-02	United States
ORF1ab_3258_I	ORF1ab	3258	SRR12960738	10038	C	T	0,0642534	2020-04-02	United States
ORF1ab_314_L	ORF1ab	314	SRR12960738	14408	C	T	0,999388	2020-04-02	United States
ORF1ab_1844_V	ORF1ab	1844	SRR12960738	18998	C	T	0,147531	2020-04-02	United States
S_614_G	S	614	SRR12960738	23403	A	G	0,986567	2020-04-02	United States
ORF3a_57_H	ORF3a	57	SRR12960738	25563	G	T	1	2020-04-02	United States
ORF1ab_207_S	ORF1ab	207	SRR12960739	884	C	A	0,364639	2020-04-01	United States
ORF1ab_265_I	ORF1ab	265	SRR12960739	1059	C	T	0,996183	2020-04-01	United States
ORF1ab_2144_NA	ORF1ab	2144	SRR12960739	6696	C	+T	0,0841882	2020-04-01	United States
ORF1ab_314_L	ORF1ab	314	SRR12960739	14408	C	T	0,999213	2020-04-01	United States
ORF1ab_833_NA	ORF1ab	833	SRR12960739	15965	G	+T	0,0551497	2020-04-01	United States
ORF1ab_2145_S	ORF1ab	2145	SRR12960739	19900	G	T	0,0873253	2020-04-01	United States
ORF1ab_2172_NA	ORF1ab	2172	SRR12960739	19983	C	+T	0,05	2020-04-01	United States
S_614_G	S	614	SRR12960739	23403	A	G	1	2020-04-01	United States
ORF3a_57_H	ORF3a	57	SRR12960739	25563	G	T	0,999583	2020-04-01	United States
ORF1ab_2144_NA	ORF1ab	2144	SRR12960740	6696	C	+T	0,0537225	2020-03-31	United States
ORF1ab_314_L	ORF1ab	314	SRR12960740	14408	C	T	0,999522	2020-03-31	United States
ORF1ab_349_G	ORF1ab	349	SRR12960740	14513	A	G	0,340576	2020-03-31	United States
S_614_G	S	614	SRR12960740	23403	A	G	0,997728	2020-03-31	United States
ORF3a_57_H	ORF3a	57	SRR12960740	25563	G	T	1	2020-03-31	United States
ORF1ab_265_I	ORF1ab	265	SRR12960741	1059	C	T	1	2020-03-31	United States
ORF1ab_1397_V	ORF1ab	1397	SRR12960741	4455	C	T	0,153846	2020-03-31	United States
ORF1ab_2122_F	ORF1ab	2122	SRR12960741	6629	C	T	0,0515772	2020-03-31	United States
ORF1ab_314_L	ORF1ab	314	SRR12960741	14408	C	T	1	2020-03-31	United States
S_614_G	S	614	SRR12960741	23403	A	G	0,995809	2020-03-31	United States
ORF3a_57_H	ORF3a	57	SRR12960741	25563	G	T	0,999462	2020-03-31	United States
ORF1ab_140_NA	ORF1ab	140	SRR12960742	685	A	-AAGTCATTT	0,427427	2020-03-31	United States
ORF1ab_265_I	ORF1ab	265	SRR12960742	1059	C	T	0,99952	2020-03-31	United States
ORF1ab_1283_V	ORF1ab	1283	SRR12960742	4113	C	T	0,0574438	2020-03-31	United States
ORF1ab_314_L	ORF1ab	314	SRR12960742	14408	C	T	0,991956	2020-03-31	United States
ORF1ab_833_NA	ORF1ab	833	SRR12960742	15965	G	+T	0,0788603	2020-03-31	United States
ORF1ab_1844_V	ORF1ab	1844	SRR12960742	18998	C	T	0,23563	2020-03-31	United States
ORF1ab_2557_R	ORF1ab	2557	SRR12960742	21137	A	G	0,151941	2020-03-31	United States
S_614_G	S	614	SRR12960742	23403	A	G	0,973612	2020-03-31	United States
ORF3a_57_H	ORF3a	57	SRR12960742	25563	G	T	1	2020-03-31	United States
N_260_NA	N	260	SRR12960742	29051	C	+A	0,0510984	2020-03-31	United States
ORF1ab_265_I	ORF1ab	265	SRR12960743	1059	C	T	1	2020-03-31	United States
ORF1ab_2144_NA	ORF1ab	2144	SRR12960743	6696	C	+T	0,0745568	2020-03-31	United States
ORF1ab_314_L	ORF1ab	314	SRR12960743	14408	C	T	1	2020-03-31	United States
ORF1ab_833_NA	ORF1ab	833	SRR12960743	15965	G	+T	0,0606659	2020-03-31	United States
S_614_G	S	614	SRR12960743	23403	A	G	1	2020-03-31	United States
ORF3a_57_H	ORF3a	57	SRR12960743	25563	G	T	1	2020-03-31	United States
ORF1ab_265_I	ORF1ab	265	SRR12960744	1059	C	T	1	2020-03-26	United States
ORF1ab_314_L	ORF1ab	314	SRR12960744	14408	C	T	0,999527	2020-03-26	United States
ORF1ab_1321_C	ORF1ab	1321	SRR12960744	17429	A	G	0,247523	2020-03-26	United States
S_614_G	S	614	SRR12960744	23403	A	G	0,999685	2020-03-26	United States
ORF3a_57_H	ORF3a	57	SRR12960744	25563	G	T	0,998928	2020-03-26	United States
ORF1ab_75_E	ORF1ab	75	SRR12960745	490	T	A	0,999095	2020-03-31	United States
ORF1ab_971_L	ORF1ab	971	SRR12960745	3177	C	T	0,998025	2020-03-31	United States
ORF1ab_2144_NA	ORF1ab	2144	SRR12960745	6696	C	+T	0,103573	2020-03-31	United States
ORF1ab_3627_I	ORF1ab	3627	SRR12960745	11146	G	T	0,990012	2020-03-31	United States
ORF1ab_833_NA	ORF1ab	833	SRR12960745	15965	G	+T	0,103481	2020-03-31	United States
ORF1ab_904_L	ORF1ab	904	SRR12960745	16178	C	T	0,995516	2020-03-31	United States
ORF1ab_1757_L	ORF1ab	1757	SRR12960745	18736	T	C	0,995686	2020-03-31	United States
ORF8_62_L	ORF8	62	SRR12960745	28077	G	C	0,998532	2020-03-31	United States
ORF1ab_265_I	ORF1ab	265	SRR12960746	1059	C	T	1	2020-03-30	United States
ORF1ab_4348_N	ORF1ab	4348	SRR12960746	13309	G	T	0,980208	2020-03-30	United States
ORF1ab_314_L	ORF1ab	314	SRR12960746	14408	C	T	1	2020-03-30	United States
ORF1ab_833_NA	ORF1ab	833	SRR12960746	15965	G	+T	0,051168	2020-03-30	United States
ORF1ab_1844_V	ORF1ab	1844	SRR12960746	18998	C	T	0,0881764	2020-03-30	United States
S_614_G	S	614	SRR12960746	23403	A	G	0,987203	2020-03-30	United States
ORF3a_57_H	ORF3a	57	SRR12960746	25563	G	T	0,996567	2020-03-30	United States
ORF1ab_75_E	ORF1ab	75	SRR12960747	490	T	A	0,997741	2020-03-31	United States
ORF1ab_417_NA	ORF1ab	417	SRR12960747	1514	C	-AT	0,295181	2020-03-31	United States
ORF1ab_971_L	ORF1ab	971	SRR12960747	3177	C	T	0,860098	2020-03-31	United States
ORF1ab_3627_I	ORF1ab	3627	SRR12960747	11146	G	T	0,747229	2020-03-31	United States
ORF1ab_904_L	ORF1ab	904	SRR12960747	16178	C	T	0,894182	2020-03-31	United States
ORF1ab_1757_L	ORF1ab	1757	SRR12960747	18736	T	C	0,977525	2020-03-31	United States
ORF1ab_1844_V	ORF1ab	1844	SRR12960747	18998	C	T	0,213149	2020-03-31	United States
S_614_G	S	614	SRR12960747	23403	A	G	0,2612	2020-03-31	United States
S_674_F	S	674	SRR12960747	23583	A	T	0,0596433	2020-03-31	United States
S_939_F	S	939	SRR12960747	24378	C	T	0,0617193	2020-03-31	United States
ORF8_11_K	ORF8	11	SRR12960747	27925	C	A	0,250771	2020-03-31	United States
ORF8_62_L	ORF8	62	SRR12960747	28077	G	C	1	2020-03-31	United States
ORF1ab_75_E	ORF1ab	75	SRR12960748	490	T	A	1	2020-03-31	United States
ORF1ab_971_L	ORF1ab	971	SRR12960748	3177	C	T	0,991828	2020-03-31	United States
ORF1ab_2144_NA	ORF1ab	2144	SRR12960748	6696	C	+T	0,0830497	2020-03-31	United States
ORF1ab_3627_I	ORF1ab	3627	SRR12960748	11146	G	T	0,978305	2020-03-31	United States
ORF1ab_833_NA	ORF1ab	833	SRR12960748	15965	G	+T	0,0620229	2020-03-31	United States
ORF1ab_904_L	ORF1ab	904	SRR12960748	16178	C	T	0,998693	2020-03-31	United States
ORF1ab_1757_L	ORF1ab	1757	SRR12960748	18736	T	C	0,990085	2020-03-31	United States
S_691_F	S	691	SRR12960748	23634	C	T	0,992681	2020-03-31	United States
ORF8_62_L	ORF8	62	SRR12960748	28077	G	C	0,999289	2020-03-31	United States
ORF1ab_265_I	ORF1ab	265	SRR12960749	1059	C	T	0,998822	2020-03-31	United States
ORF1ab_1283_V	ORF1ab	1283	SRR12960749	4113	C	T	0,997666	2020-03-31	United States
ORF1ab_2144_NA	ORF1ab	2144	SRR12960749	6696	C	+T	0,059679	2020-03-31	United States
ORF1ab_3884_L	ORF1ab	3884	SRR12960749	11916	C	T	0,999665	2020-03-31	United States
ORF1ab_314_L	ORF1ab	314	SRR12960749	14408	C	T	0,99961	2020-03-31	United States
ORF1ab_1844_V	ORF1ab	1844	SRR12960749	18998	C	T	0,986586	2020-03-31	United States
S_614_G	S	614	SRR12960749	23403	A	G	0,989591	2020-03-31	United States
S_879_S	S	879	SRR12960749	24197	G	T	0,999526	2020-03-31	United States
ORF3a_57_H	ORF3a	57	SRR12960749	25563	G	T	0,999249	2020-03-31	United States
M_7_N	M	7	SRR12960749	26542	C	A	0,0504132	2020-03-31	United States
ORF1ab_2144_NA	ORF1ab	2144	SRR12960751	6696	C	+T	0,0612059	2020-03-31	United States
ORF1ab_314_L	ORF1ab	314	SRR12960751	14408	C	T	0,996353	2020-03-31	United States
ORF1ab_833_NA	ORF1ab	833	SRR12960751	15965	G	+T	0,0909411	2020-03-31	United States
ORF1ab_1844_V	ORF1ab	1844	SRR12960751	18998	C	T	0,262666	2020-03-31	United States
S_614_G	S	614	SRR12960751	23403	A	G	0,958516	2020-03-31	United States
ORF3a_57_H	ORF3a	57	SRR12960751	25563	G	T	0,984588	2020-03-31	United States
ORF1ab_265_I	ORF1ab	265	SRR12960753	1059	C	T	0,99861	2020-03-31	United States
ORF1ab_2144_NA	ORF1ab	2144	SRR12960753	6696	C	+T	0,0879452	2020-03-31	United States
ORF1ab_314_L	ORF1ab	314	SRR12960753	14408	C	T	0,998197	2020-03-31	United States
ORF1ab_797_I	ORF1ab	797	SRR12960753	15857	C	T	0,0550406	2020-03-31	United States
ORF1ab_833_NA	ORF1ab	833	SRR12960753	15965	G	+T	0,0651765	2020-03-31	United States
ORF1ab_1325_L	ORF1ab	1325	SRR12960753	17441	C	T	0,0589784	2020-03-31	United States
ORF1ab_1844_V	ORF1ab	1844	SRR12960753	18998	C	T	0,0576852	2020-03-31	United States
S_614_G	S	614	SRR12960753	23403	A	G	0,992178	2020-03-31	United States
ORF3a_57_H	ORF3a	57	SRR12960753	25563	G	T	0,995254	2020-03-31	United States
ORF3a_99_D	ORF3a	99	SRR12960753	25688	C	A	0,919631	2020-03-31	United States
N_260_NA	N	260	SRR12960753	29051	C	+A	0,0511472	2020-03-31	United States
ORF1ab_265_I	ORF1ab	265	SRR12960754	1059	C	T	1	2020-03-31	United States
ORF1ab_2144_NA	ORF1ab	2144	SRR12960754	6696	C	+T	0,0843544	2020-03-31	United States
ORF1ab_314_L	ORF1ab	314	SRR12960754	14408	C	T	1	2020-03-31	United States
ORF1ab_833_NA	ORF1ab	833	SRR12960754	15965	G	+T	0,0611067	2020-03-31	United States
S_614_G	S	614	SRR12960754	23403	A	G	1	2020-03-31	United States
ORF3a_57_H	ORF3a	57	SRR12960754	25563	G	T	1	2020-03-31	United States
ORF1ab_265_I	ORF1ab	265	SRR12960755	1059	C	T	0,998599	2020-03-27	United States
ORF1ab_1069_E	ORF1ab	1069	SRR12960755	3471	G	A	0,879161	2020-03-27	United States
ORF1ab_314_L	ORF1ab	314	SRR12960755	14408	C	T	0,999541	2020-03-27	United States
ORF1ab_1844_V	ORF1ab	1844	SRR12960755	18998	C	T	0,0650805	2020-03-27	United States
S_614_G	S	614	SRR12960755	23403	A	G	0,986506	2020-03-27	United States
ORF3a_57_H	ORF3a	57	SRR12960755	25563	G	T	1	2020-03-27	United States
N_194_L	N	194	SRR12960755	28854	C	T	0,11442	2020-03-27	United States
ORF1ab_2144_NA	ORF1ab	2144	SRR12960756	6696	C	+T	0,0576415	2020-03-30	United States
ORF1ab_2605_S	ORF1ab	2605	SRR12960756	8078	C	T	0,992942	2020-03-30	United States
ORF1ab_3603_NA	ORF1ab	3603	SRR12960756	11074	C	+T	0,108206	2020-03-30	United States
ORF1ab_3606_NA	ORF1ab	3606	SRR12960756	11082	T	-G	0,0763736	2020-03-30	United States
ORF1ab_3606_F	ORF1ab	3606	SRR12960756	11083	G	T	0,990552	2020-03-30	United States
ORF3a_251_V	ORF3a	251	SRR12960756	26144	G	T	0,997972	2020-03-30	United States
ORF1ab_190_L	ORF1ab	190	SRR12960757	833	T	C	0,996531	2020-03-30	United States
ORF1ab_265_I	ORF1ab	265	SRR12960757	1059	C	T	1	2020-03-30	United States
ORF1ab_2144_NA	ORF1ab	2144	SRR12960757	6696	C	+T	0,083871	2020-03-30	United States
ORF1ab_314_L	ORF1ab	314	SRR12960757	14408	C	T	1	2020-03-30	United States
ORF1ab_833_NA	ORF1ab	833	SRR12960757	15965	G	+T	0,056502	2020-03-30	United States
ORF1ab_1273_L	ORF1ab	1273	SRR12960757	17285	C	T	0,993984	2020-03-30	United States
S_614_G	S	614	SRR12960757	23403	A	G	0,999393	2020-03-30	United States
ORF3a_57_H	ORF3a	57	SRR12960757	25563	G	T	1	2020-03-30	United States
ORF8_24_L	ORF8	24	SRR12960757	27964	C	T	1	2020-03-30	United States
N_260_NA	N	260	SRR12960757	29051	C	+A	0,0545548	2020-03-30	United States
ORF1ab_265_I	ORF1ab	265	SRR12960759	1059	C	T	0,999317	2020-03-30	United States
ORF1ab_314_L	ORF1ab	314	SRR12960759	14408	C	T	0,999585	2020-03-30	United States
ORF1ab_1728_D	ORF1ab	1728	SRR12960759	18651	G	T	1	2020-03-30	United States
S_362_F	S	362	SRR12960759	22646	G	T	0,0689655	2020-03-30	United States
S_614_G	S	614	SRR12960759	23403	A	G	0,999308	2020-03-30	United States
ORF3a_57_H	ORF3a	57	SRR12960759	25563	G	T	0,998597	2020-03-30	United States
ORF6_1_NA	ORF6	1	SRR12960759	27204	G	-T	0,109264	2020-03-30	United States
ORF1ab_265_I	ORF1ab	265	SRR12960760	1059	C	T	1	2020-03-30	United States
ORF1ab_314_L	ORF1ab	314	SRR12960760	14408	C	T	0,999589	2020-03-30	United States
S_614_G	S	614	SRR12960760	23403	A	G	0,99924	2020-03-30	United States
ORF3a_57_H	ORF3a	57	SRR12960760	25563	G	T	1	2020-03-30	United States
ORF6_37_NA	ORF6	37	SRR12960760	27312	T	+A	0,912855	2020-03-30	United States
ORF1ab_265_I	ORF1ab	265	SRR12960761	1059	C	T	1	2020-03-30	United States
ORF1ab_1283_V	ORF1ab	1283	SRR12960761	4113	C	T	0,99943	2020-03-30	United States
ORF1ab_3884_L	ORF1ab	3884	SRR12960761	11916	C	T	0,998879	2020-03-30	United States
ORF1ab_314_L	ORF1ab	314	SRR12960761	14408	C	T	0,99952	2020-03-30	United States
ORF1ab_1844_V	ORF1ab	1844	SRR12960761	18998	C	T	0,99852	2020-03-30	United States
S_614_G	S	614	SRR12960761	23403	A	G	0,999337	2020-03-30	United States
S_879_S	S	879	SRR12960761	24197	G	T	0,999059	2020-03-30	United States
ORF3a_57_H	ORF3a	57	SRR12960761	25563	G	T	1	2020-03-30	United States
N_413_N	N	413	SRR12960761	29511	G	A	0,488152	2020-03-30	United States
ORF1ab_309_L	ORF1ab	309	SRR12960762	1191	C	T	0,998833	2020-03-30	United States
ORF1ab_314_L	ORF1ab	314	SRR12960762	14408	C	T	1	2020-03-30	United States
S_614_G	S	614	SRR12960762	23403	A	G	0,999662	2020-03-30	United States
ORF1ab_265_I	ORF1ab	265	SRR12960763	1059	C	T	1	2020-03-30	United States
ORF1ab_314_L	ORF1ab	314	SRR12960763	14408	C	T	0,998762	2020-03-30	United States
S_614_G	S	614	SRR12960763	23403	A	G	0,999084	2020-03-30	United States
ORF3a_57_H	ORF3a	57	SRR12960763	25563	G	T	0,997696	2020-03-30	United States
ORF1ab_265_I	ORF1ab	265	SRR12960766	1059	C	T	0,999144	2020-03-22	United States
ORF1ab_314_L	ORF1ab	314	SRR12960766	14408	C	T	1	2020-03-22	United States
ORF1ab_1728_D	ORF1ab	1728	SRR12960766	18651	G	T	0,997788	2020-03-22	United States
S_614_G	S	614	SRR12960766	23403	A	G	0,999584	2020-03-22	United States
ORF3a_57_H	ORF3a	57	SRR12960766	25563	G	T	1	2020-03-22	United States
ORF1ab_140_NA	ORF1ab	140	SRR12961127	685	A	-AAGTCATTT	0,69779	NA	Mozambique
ORF1ab_190_L	ORF1ab	190	SRR12961127	833	T	C	1	NA	Mozambique
ORF1ab_265_I	ORF1ab	265	SRR12961127	1059	C	T	1	NA	Mozambique
ORF1ab_3603_NA	ORF1ab	3603	SRR12961127	11074	C	-T	0,0728346	NA	Mozambique
ORF1ab_3718_F	ORF1ab	3718	SRR12961127	11417	G	T	1	NA	Mozambique
ORF1ab_314_L	ORF1ab	314	SRR12961127	14408	C	T	1	NA	Mozambique
ORF1ab_833_NA	ORF1ab	833	SRR12961127	15965	G	+T	0,0695067	NA	Mozambique
ORF1ab_1078_L	ORF1ab	1078	SRR12961127	16700	G	T	1	NA	Mozambique
S_143_NA	S	143	SRR12961127	21990	T	-TTA	0,782396	NA	Mozambique
S_614_G	S	614	SRR12961127	23403	A	G	1	NA	Mozambique
S_1219_V	S	1219	SRR12961127	25218	G	T	0,0905172	NA	Mozambique
ORF3a_57_H	ORF3a	57	SRR12961127	25563	G	T	0,998331	NA	Mozambique
M_7_N	M	7	SRR12961127	26542	C	A	0,0647359	NA	Mozambique
ORF7b_12_NA	ORF7b	12	SRR12961127	27791	C	-T	0,877966	NA	Mozambique
ORF8_24_L	ORF8	24	SRR12961127	27964	C	T	1	NA	Mozambique
ORF1ab_723_P	ORF1ab	723	SRR12961132	2432	T	C	1	NA	Mozambique
ORF1ab_1340_D	ORF1ab	1340	SRR12961132	4285	G	T	1	NA	Mozambique
ORF1ab_3603_NA	ORF1ab	3603	SRR12961132	11074	C	-T	0,108369	NA	Mozambique
ORF1ab_314_L	ORF1ab	314	SRR12961132	14408	C	T	1	NA	Mozambique
ORF1ab_1129_V	ORF1ab	1129	SRR12961132	16853	G	T	1	NA	Mozambique
S_575_S	S	575	SRR12961132	23285	G	T	0,993831	NA	Mozambique
S_614_G	S	614	SRR12961132	23403	A	G	1	NA	Mozambique
N_203_K	N	203	SRR12961132	28881	G	A	1	NA	Mozambique
N_204_R	N	204	SRR12961132	28883	G	C	1	NA	Mozambique
ORF1ab_190_L	ORF1ab	190	SRR12973276	833	T	C	1	2020-06-21	United States
ORF1ab_265_I	ORF1ab	265	SRR12973276	1059	C	T	1	2020-06-21	United States
ORF1ab_2144_NA	ORF1ab	2144	SRR12973276	6696	C	+T	0,0769231	2020-06-21	United States
ORF1ab_3147_F	ORF1ab	3147	SRR12973276	9705	G	T	0,999605	2020-06-21	United States
ORF1ab_3752_I	ORF1ab	3752	SRR12973276	11521	G	A	0,999294	2020-06-21	United States
ORF1ab_314_L	ORF1ab	314	SRR12973276	14408	C	T	0,998981	2020-06-21	United States
ORF1ab_833_NA	ORF1ab	833	SRR12973276	15965	G	+T	0,0878914	2020-06-21	United States
S_614_G	S	614	SRR12973276	23403	A	G	0,998733	2020-06-21	United States
ORF3a_57_H	ORF3a	57	SRR12973276	25563	G	T	0,996774	2020-06-21	United States
E_68_F	E	68	SRR12973276	26447	C	T	0,998817	2020-06-21	United States
ORF8_24_L	ORF8	24	SRR12973276	27964	C	T	1	2020-06-21	United States
N_209_K	N	209	SRR12973276	28899	G	A	0,99897	2020-06-21	United States
ORF1ab_9_S	ORF1ab	9	SRR12973283	291	A	G	1	2020-06-20	United States
ORF1ab_265_I	ORF1ab	265	SRR12973283	1059	C	T	1	2020-06-20	United States
ORF1ab_1113_Y	ORF1ab	1113	SRR12973283	3602	C	T	1	2020-06-20	United States
ORF1ab_2144_NA	ORF1ab	2144	SRR12973283	6696	C	+T	0,0763889	2020-06-20	United States
ORF1ab_3917_G	ORF1ab	3917	SRR12973283	12015	T	G	0,997403	2020-06-20	United States
ORF1ab_314_L	ORF1ab	314	SRR12973283	14408	C	T	0,999088	2020-06-20	United States
ORF1ab_833_NA	ORF1ab	833	SRR12973283	15965	G	+T	0,065184	2020-06-20	United States
ORF1ab_1213_Y	ORF1ab	1213	SRR12973283	17104	C	T	1	2020-06-20	United States
ORF1ab_1579_T	ORF1ab	1579	SRR12973283	18203	T	C	0,084014	2020-06-20	United States
S_614_G	S	614	SRR12973283	23403	A	G	1	2020-06-20	United States
ORF3a_57_H	ORF3a	57	SRR12973283	25563	G	T	0,996296	2020-06-20	United States
ORF8_24_L	ORF8	24	SRR12973283	27964	C	T	1	2020-06-20	United States
N_260_NA	N	260	SRR12973283	29051	C	+A	0,05	2020-06-20	United States
ORF1ab_754_D	ORF1ab	754	SRR12973289	2527	G	T	0,991379	2020-06-20	United States
ORF1ab_2144_NA	ORF1ab	2144	SRR12973289	6696	C	+T	0,0734633	2020-06-20	United States
ORF1ab_2388_V	ORF1ab	2388	SRR12973289	7428	C	T	1	2020-06-20	United States
ORF1ab_314_L	ORF1ab	314	SRR12973289	14408	C	T	1	2020-06-20	United States
ORF1ab_833_NA	ORF1ab	833	SRR12973289	15965	G	+T	0,097869	2020-06-20	United States
S_614_G	S	614	SRR12973289	23403	A	G	1	2020-06-20	United States
M_2_V	M	2	SRR12973289	26527	C	T	0,925926	2020-06-20	United States
N_194_L	N	194	SRR12973289	28854	C	T	0,998573	2020-06-20	United States
N_260_NA	N	260	SRR12973289	29051	C	+A	0,0628141	2020-06-20	United States
ORF1ab_190_L	ORF1ab	190	SRR12973348	833	T	C	1	2020-06-22	United States
ORF1ab_265_I	ORF1ab	265	SRR12973348	1059	C	T	0,998619	2020-06-22	United States
ORF1ab_2144_NA	ORF1ab	2144	SRR12973348	6696	C	+T	0,0534269	2020-06-22	United States
ORF1ab_3705_V	ORF1ab	3705	SRR12973348	11379	C	T	0,53013	2020-06-22	United States
ORF1ab_314_L	ORF1ab	314	SRR12973348	14408	C	T	1	2020-06-22	United States
ORF1ab_833_NA	ORF1ab	833	SRR12973348	15965	G	+T	0,0558036	2020-06-22	United States
ORF1ab_1220_F	ORF1ab	1220	SRR12973348	17125	C	T	0,998365	2020-06-22	United States
ORF1ab_1903_A	ORF1ab	1903	SRR12973348	19175	A	C	1	2020-06-22	United States
S_253_G	S	253	SRR12973348	22320	A	G	1	2020-06-22	United States
S_614_G	S	614	SRR12973348	23403	A	G	0,998506	2020-06-22	United States
ORF3a_29_F	ORF3a	29	SRR12973348	25477	G	T	1	2020-06-22	United States
ORF3a_44_V	ORF3a	44	SRR12973348	25523	G	T	1	2020-06-22	United States
ORF3a_57_H	ORF3a	57	SRR12973348	25563	G	T	0,995879	2020-06-22	United States
N_24_I	N	24	SRR12973348	28344	C	T	0,994076	2020-06-22	United States
N_260_NA	N	260	SRR12973348	29051	C	+A	0,0637168	2020-06-22	United States
ORF1ab_754_D	ORF1ab	754	SRR12973359	2527	G	T	0,997214	2020-06-22	United States
ORF1ab_2144_NA	ORF1ab	2144	SRR12973359	6696	C	+T	0,0690151	2020-06-22	United States
ORF1ab_2388_V	ORF1ab	2388	SRR12973359	7428	C	T	0,997998	2020-06-22	United States
ORF1ab_314_L	ORF1ab	314	SRR12973359	14408	C	T	0,999566	2020-06-22	United States
S_614_G	S	614	SRR12973359	23403	A	G	1	2020-06-22	United States
M_2_V	M	2	SRR12973359	26527	C	T	0,877569	2020-06-22	United States
ORF6_21_NA	ORF6	21	SRR12973359	27263	C	-TTTTAAAGTTTCCATTTGGAATCTTGA	0,93357	2020-06-22	United States
N_194_L	N	194	SRR12973359	28854	C	T	0,998011	2020-06-22	United States
ORF1ab_754_D	ORF1ab	754	SRR12973360	2527	G	T	1	2020-06-22	United States
ORF1ab_2144_NA	ORF1ab	2144	SRR12973360	6696	C	+T	0,057725	2020-06-22	United States
ORF1ab_2388_V	ORF1ab	2388	SRR12973360	7428	C	T	1	2020-06-22	United States
ORF1ab_314_L	ORF1ab	314	SRR12973360	14408	C	T	0,99833	2020-06-22	United States
ORF1ab_833_NA	ORF1ab	833	SRR12973360	15965	G	+T	0,0568742	2020-06-22	United States
S_614_G	S	614	SRR12973360	23403	A	G	0,999263	2020-06-22	United States
M_2_V	M	2	SRR12973360	26527	C	T	0,757905	2020-06-22	United States
N_194_L	N	194	SRR12973360	28854	C	T	0,997879	2020-06-22	United States
ORF1ab_754_D	ORF1ab	754	SRR12973361	2527	G	T	1	2020-06-22	United States
ORF1ab_2144_NA	ORF1ab	2144	SRR12973361	6696	C	+T	0,0883445	2020-06-22	United States
ORF1ab_2388_V	ORF1ab	2388	SRR12973361	7428	C	T	0,997661	2020-06-22	United States
ORF1ab_314_L	ORF1ab	314	SRR12973361	14408	C	T	0,999374	2020-06-22	United States
S_614_G	S	614	SRR12973361	23403	A	G	1	2020-06-22	United States
S_799_NA	S	799	SRR12973361	23958	G	-T	0,0625	2020-06-22	United States
M_2_V	M	2	SRR12973361	26527	C	T	0,972915	2020-06-22	United States
N_194_L	N	194	SRR12973361	28854	C	T	0,995575	2020-06-22	United States
ORF1ab_754_D	ORF1ab	754	SRR12973362	2527	G	T	0,996154	2020-06-22	United States
ORF1ab_2144_NA	ORF1ab	2144	SRR12973362	6696	C	+T	0,0668934	2020-06-22	United States
ORF1ab_2388_V	ORF1ab	2388	SRR12973362	7428	C	T	0,998613	2020-06-22	United States
ORF1ab_314_L	ORF1ab	314	SRR12973362	14408	C	T	0,999288	2020-06-22	United States
ORF1ab_2172_NA	ORF1ab	2172	SRR12973362	19983	C	+T	0,0582011	2020-06-22	United States
S_614_G	S	614	SRR12973362	23403	A	G	0,998971	2020-06-22	United States
M_2_V	M	2	SRR12973362	26527	C	T	0,904379	2020-06-22	United States
N_194_L	N	194	SRR12973362	28854	C	T	1	2020-06-22	United States
ORF1ab_754_D	ORF1ab	754	SRR12973363	2527	G	T	0,997821	2020-06-22	United States
ORF1ab_2144_NA	ORF1ab	2144	SRR12973363	6696	C	+T	0,0715768	2020-06-22	United States
ORF1ab_2388_V	ORF1ab	2388	SRR12973363	7428	C	T	0,99934	2020-06-22	United States
ORF1ab_314_L	ORF1ab	314	SRR12973363	14408	C	T	0,999292	2020-06-22	United States
ORF1ab_1879_S	ORF1ab	1879	SRR12973363	19102	C	T	0,0929615	2020-06-22	United States
S_614_G	S	614	SRR12973363	23403	A	G	0,999475	2020-06-22	United States
M_2_V	M	2	SRR12973363	26527	C	T	0,884026	2020-06-22	United States
N_194_L	N	194	SRR12973363	28854	C	T	0,997278	2020-06-22	United States
ORF1ab_754_D	ORF1ab	754	SRR12973364	2527	G	T	0,993443	2020-06-22	United States
ORF1ab_2144_NA	ORF1ab	2144	SRR12973364	6696	C	+T	0,0613254	2020-06-22	United States
ORF1ab_2388_V	ORF1ab	2388	SRR12973364	7428	C	T	1	2020-06-22	United States
ORF1ab_314_L	ORF1ab	314	SRR12973364	14408	C	T	0,996972	2020-06-22	United States
ORF1ab_833_NA	ORF1ab	833	SRR12973364	15965	G	+T	0,0583726	2020-06-22	United States
S_614_G	S	614	SRR12973364	23403	A	G	1	2020-06-22	United States
M_2_V	M	2	SRR12973364	26527	C	T	0,749025	2020-06-22	United States
N_194_L	N	194	SRR12973364	28854	C	T	0,998257	2020-06-22	United States
ORF1ab_754_D	ORF1ab	754	SRR12973366	2527	G	T	1	2020-06-22	United States
ORF1ab_1027_I	ORF1ab	1027	SRR12973366	3345	G	T	0,0589286	2020-06-22	United States
ORF1ab_2144_NA	ORF1ab	2144	SRR12973366	6696	C	+T	0,076087	2020-06-22	United States
ORF1ab_2388_V	ORF1ab	2388	SRR12973366	7428	C	T	1	2020-06-22	United States
ORF1ab_314_L	ORF1ab	314	SRR12973366	14408	C	T	0,998864	2020-06-22	United States
ORF1ab_833_NA	ORF1ab	833	SRR12973366	15965	G	+T	0,0555033	2020-06-22	United States
S_614_G	S	614	SRR12973366	23403	A	G	1	2020-06-22	United States
M_2_V	M	2	SRR12973366	26527	C	T	0,806831	2020-06-22	United States
N_5_R	N	5	SRR12973366	28286	G	A	0,0968421	2020-06-22	United States
N_194_L	N	194	SRR12973366	28854	C	T	0,998707	2020-06-22	United States
ORF1ab_314_L	ORF1ab	314	SRR12975558	14408	C	T	1	2020-03-19	United States
S_614_G	S	614	SRR12975558	23403	A	G	1	2020-03-19	United States
ORF3a_57_H	ORF3a	57	SRR12975558	25563	G	T	1	2020-03-19	United States
ORF1ab_190_L	ORF1ab	190	SRR12975559	833	T	C	1	2020-03-23	United States
ORF1ab_265_I	ORF1ab	265	SRR12975559	1059	C	T	0,998839	2020-03-23	United States
ORF1ab_314_L	ORF1ab	314	SRR12975559	14408	C	T	1	2020-03-23	United States
S_614_G	S	614	SRR12975559	23403	A	G	0,998764	2020-03-23	United States
ORF3a_57_H	ORF3a	57	SRR12975559	25563	G	T	1	2020-03-23	United States
ORF8_24_L	ORF8	24	SRR12975559	27964	C	T	1	2020-03-23	United States
ORF1ab_265_I	ORF1ab	265	SRR12975560	1059	C	T	1	2020-03-23	United States
ORF1ab_1582_H	ORF1ab	1582	SRR12975560	5011	A	C	0,994371	2020-03-23	United States
ORF1ab_2144_NA	ORF1ab	2144	SRR12975560	6696	C	+T	0,0789074	2020-03-23	United States
ORF1ab_314_L	ORF1ab	314	SRR12975560	14408	C	T	1	2020-03-23	United States
S_614_G	S	614	SRR12975560	23403	A	G	1	2020-03-23	United States
ORF3a_57_H	ORF3a	57	SRR12975560	25563	G	T	0,996992	2020-03-23	United States
ORF1ab_265_I	ORF1ab	265	SRR12975561	1059	C	T	1	2020-03-24	United States
ORF1ab_4174_I	ORF1ab	4174	SRR12975561	12786	C	T	1	2020-03-24	United States
ORF1ab_314_L	ORF1ab	314	SRR12975561	14408	C	T	1	2020-03-24	United States
S_614_G	S	614	SRR12975561	23403	A	G	1	2020-03-24	United States
ORF3a_57_H	ORF3a	57	SRR12975561	25563	G	T	0,996269	2020-03-24	United States
ORF1ab_265_I	ORF1ab	265	SRR12975562	1059	C	T	1	2020-03-24	United States
ORF1ab_356_I	ORF1ab	356	SRR12975562	1332	C	T	0,197826	2020-03-24	United States
ORF1ab_599_V	ORF1ab	599	SRR12975562	2061	C	T	0,136719	2020-03-24	United States
ORF1ab_2144_NA	ORF1ab	2144	SRR12975562	6696	C	+T	0,0900474	2020-03-24	United States
ORF1ab_314_L	ORF1ab	314	SRR12975562	14408	C	T	1	2020-03-24	United States
S_614_G	S	614	SRR12975562	23403	A	G	1	2020-03-24	United States
ORF3a_57_H	ORF3a	57	SRR12975562	25563	G	T	0,997372	2020-03-24	United States
ORF1ab_265_I	ORF1ab	265	SRR12975563	1059	C	T	1	2020-03-24	United States
ORF1ab_2144_NA	ORF1ab	2144	SRR12975563	6696	C	+T	0,0728218	2020-03-24	United States
ORF1ab_314_L	ORF1ab	314	SRR12975563	14408	C	T	1	2020-03-24	United States
ORF1ab_833_NA	ORF1ab	833	SRR12975563	15965	G	+T	0,0596189	2020-03-24	United States
S_614_G	S	614	SRR12975563	23403	A	G	1	2020-03-24	United States
ORF3a_57_H	ORF3a	57	SRR12975563	25563	G	T	1	2020-03-24	United States
ORF1ab_265_I	ORF1ab	265	SRR12975565	1059	C	T	1	2020-03-24	United States
ORF1ab_1155_S	ORF1ab	1155	SRR12975565	3728	G	A	0,079566	2020-03-24	United States
ORF1ab_2214_A	ORF1ab	2214	SRR12975565	6905	T	G	0,997207	2020-03-24	United States
ORF1ab_314_L	ORF1ab	314	SRR12975565	14408	C	T	1	2020-03-24	United States
S_614_G	S	614	SRR12975565	23403	A	G	1	2020-03-24	United States
ORF3a_57_H	ORF3a	57	SRR12975565	25563	G	T	1	2020-03-24	United States
ORF1ab_265_I	ORF1ab	265	SRR12975566	1059	C	T	1	2020-03-24	United States
ORF1ab_2144_NA	ORF1ab	2144	SRR12975566	6696	C	+T	0,0681818	2020-03-24	United States
ORF1ab_314_L	ORF1ab	314	SRR12975566	14408	C	T	1	2020-03-24	United States
ORF1ab_2432_I	ORF1ab	2432	SRR12975566	20762	C	T	0,0960118	2020-03-24	United States
S_614_G	S	614	SRR12975566	23403	A	G	0,999079	2020-03-24	United States
ORF3a_57_H	ORF3a	57	SRR12975566	25563	G	T	1	2020-03-24	United States
N_173_V	N	173	SRR12975566	28791	C	T	0,0731087	2020-03-24	United States
N_252_V	N	252	SRR12975566	29028	C	T	0,0527541	2020-03-24	United States
ORF1ab_265_I	ORF1ab	265	SRR12975567	1059	C	T	1	2020-03-24	United States
ORF1ab_314_L	ORF1ab	314	SRR12975567	14408	C	T	1	2020-03-24	United States
S_614_G	S	614	SRR12975567	23403	A	G	0,999337	2020-03-24	United States
ORF3a_57_H	ORF3a	57	SRR12975567	25563	G	T	1	2020-03-24	United States
ORF1ab_265_I	ORF1ab	265	SRR12975568	1059	C	T	1	2020-03-24	United States
ORF1ab_1582_H	ORF1ab	1582	SRR12975568	5011	A	C	0,99841	2020-03-24	United States
ORF1ab_3606_F	ORF1ab	3606	SRR12975568	11083	G	T	0,15047	2020-03-24	United States
ORF1ab_314_L	ORF1ab	314	SRR12975568	14408	C	T	1	2020-03-24	United States
ORF1ab_620_I	ORF1ab	620	SRR12975568	15327	G	T	1	2020-03-24	United States
ORF1ab_2172_NA	ORF1ab	2172	SRR12975568	19983	C	+T	0,0502183	2020-03-24	United States
S_614_G	S	614	SRR12975568	23403	A	G	1	2020-03-24	United States
ORF3a_57_H	ORF3a	57	SRR12975568	25563	G	T	1	2020-03-24	United States
E_24_M	E	24	SRR12975568	26314	G	A	0,0562249	2020-03-24	United States
ORF1ab_265_I	ORF1ab	265	SRR12975569	1059	C	T	1	2020-03-18	United States
ORF1ab_314_L	ORF1ab	314	SRR12975569	14408	C	T	1	2020-03-18	United States
S_614_G	S	614	SRR12975569	23403	A	G	0,999066	2020-03-18	United States
ORF3a_57_H	ORF3a	57	SRR12975569	25563	G	T	1	2020-03-18	United States
ORF1ab_265_I	ORF1ab	265	SRR12975570	1059	C	T	1	2020-03-24	United States
ORF1ab_314_L	ORF1ab	314	SRR12975570	14408	C	T	1	2020-03-24	United States
S_614_G	S	614	SRR12975570	23403	A	G	1	2020-03-24	United States
ORF3a_57_H	ORF3a	57	SRR12975570	25563	G	T	1	2020-03-24	United States
ORF1ab_190_L	ORF1ab	190	SRR12975571	833	T	C	1	2020-03-22	United States
ORF1ab_265_I	ORF1ab	265	SRR12975571	1059	C	T	1	2020-03-22	United States
ORF1ab_1102_G	ORF1ab	1102	SRR12975571	3569	A	G	0,994723	2020-03-22	United States
ORF1ab_2144_NA	ORF1ab	2144	SRR12975571	6696	C	+T	0,0533808	2020-03-22	United States
ORF1ab_314_L	ORF1ab	314	SRR12975571	14408	C	T	1	2020-03-22	United States
S_614_G	S	614	SRR12975571	23403	A	G	1	2020-03-22	United States
ORF3a_57_H	ORF3a	57	SRR12975571	25563	G	T	1	2020-03-22	United States
ORF1ab_265_I	ORF1ab	265	SRR12975573	1059	C	T	0,998971	2020-03-24	United States
ORF1ab_1089_E	ORF1ab	1089	SRR12975573	3532	T	G	0,998417	2020-03-24	United States
ORF1ab_314_L	ORF1ab	314	SRR12975573	14408	C	T	1	2020-03-24	United States
S_614_G	S	614	SRR12975573	23403	A	G	1	2020-03-24	United States
ORF3a_57_H	ORF3a	57	SRR12975573	25563	G	T	1	2020-03-24	United States
ORF1ab_81_NA	ORF1ab	81	SRR12975574	507	A	-TGGTCATGTTATGGT	0,175439	2020-03-24	United States
ORF1ab_265_I	ORF1ab	265	SRR12975574	1059	C	T	1	2020-03-24	United States
ORF1ab_314_L	ORF1ab	314	SRR12975574	14408	C	T	1	2020-03-24	United States
S_614_G	S	614	SRR12975574	23403	A	G	0,998948	2020-03-24	United States
ORF3a_57_H	ORF3a	57	SRR12975574	25563	G	T	1	2020-03-24	United States
ORF1ab_265_I	ORF1ab	265	SRR12975575	1059	C	T	0,998871	2020-03-23	United States
ORF1ab_580_F	ORF1ab	580	SRR12975575	2003	C	T	0,998876	2020-03-23	United States
ORF1ab_971_L	ORF1ab	971	SRR12975575	3177	C	T	0,0740458	2020-03-23	United States
ORF1ab_1307_V	ORF1ab	1307	SRR12975575	4185	G	T	0,192966	2020-03-23	United States
ORF1ab_1617_A	ORF1ab	1617	SRR12975575	5114	A	G	0,060274	2020-03-23	United States
ORF1ab_314_L	ORF1ab	314	SRR12975575	14408	C	T	0,999237	2020-03-23	United States
S_72_E	S	72	SRR12975575	21777	G	A	0,998677	2020-03-23	United States
S_614_G	S	614	SRR12975575	23403	A	G	0,999143	2020-03-23	United States
ORF3a_57_H	ORF3a	57	SRR12975575	25563	G	T	0,998982	2020-03-23	United States
ORF1ab_265_I	ORF1ab	265	SRR12975576	1059	C	T	1	2020-03-23	United States
ORF1ab_314_L	ORF1ab	314	SRR12975576	14408	C	T	1	2020-03-23	United States
S_3_NA	S	3	SRR12975576	21569	G	+T	0,0840295	2020-03-23	United States
S_5_F	S	5	SRR12975576	21575	C	T	1	2020-03-23	United States
S_614_G	S	614	SRR12975576	23403	A	G	0,999013	2020-03-23	United States
ORF3a_57_H	ORF3a	57	SRR12975576	25563	G	T	0,998507	2020-03-23	United States
ORF1ab_82_NA	ORF1ab	82	SRR12975577	509	G	-GTCATGTTATGGTT	0,0573248	2020-03-23	United States
ORF1ab_265_I	ORF1ab	265	SRR12975577	1059	C	T	1	2020-03-23	United States
ORF1ab_580_F	ORF1ab	580	SRR12975577	2003	C	T	0,97449	2020-03-23	United States
ORF1ab_819_V	ORF1ab	819	SRR12975577	2721	C	T	0,0509554	2020-03-23	United States
ORF1ab_1189_NA	ORF1ab	1189	SRR12975577	3832	C	+T	0,0547112	2020-03-23	United States
ORF1ab_2144_NA	ORF1ab	2144	SRR12975577	6696	C	+T	0,0646937	2020-03-23	United States
ORF1ab_2949_NA	ORF1ab	2949	SRR12975577	9110	C	-G	0,0526316	2020-03-23	United States
ORF1ab_3421_NA	ORF1ab	3421	SRR12975577	10527	C	+T	0,0503401	2020-03-23	United States
ORF1ab_3561_I	ORF1ab	3561	SRR12975577	10947	G	T	0,0711744	2020-03-23	United States
ORF1ab_3603_NA	ORF1ab	3603	SRR12975577	11074	C	+T	0,123791	2020-03-23	United States
ORF1ab_3687_L	ORF1ab	3687	SRR12975577	11325	C	T	0,143133	2020-03-23	United States
ORF1ab_314_L	ORF1ab	314	SRR12975577	14408	C	T	0,998756	2020-03-23	United States
ORF1ab_2099_I	ORF1ab	2099	SRR12975577	19763	C	T	0,0788091	2020-03-23	United States
ORF1ab_2172_NA	ORF1ab	2172	SRR12975577	19983	C	+T	0,0536913	2020-03-23	United States
S_614_G	S	614	SRR12975577	23403	A	G	1	2020-03-23	United States
S_979_G	S	979	SRR12975577	24498	A	G	0,0559611	2020-03-23	United States
ORF3a_57_H	ORF3a	57	SRR12975577	25563	G	T	0,999085	2020-03-23	United States
N_362_K	N	362	SRR12975577	29358	C	A	0,2375	2020-03-23	United States
ORF1ab_265_I	ORF1ab	265	SRR12975578	1059	C	T	1	2020-03-20	United States
ORF1ab_2648_I	ORF1ab	2648	SRR12975578	8208	C	T	0,0639313	2020-03-20	United States
ORF1ab_3353_R	ORF1ab	3353	SRR12975578	10323	A	G	0,662822	2020-03-20	United States
ORF1ab_314_L	ORF1ab	314	SRR12975578	14408	C	T	1	2020-03-20	United States
S_614_G	S	614	SRR12975578	23403	A	G	0,999182	2020-03-20	United States
ORF3a_57_H	ORF3a	57	SRR12975578	25563	G	T	1	2020-03-20	United States
ORF1ab_265_I	ORF1ab	265	SRR12975579	1059	C	T	1	2020-03-23	United States
ORF1ab_314_L	ORF1ab	314	SRR12975579	14408	C	T	1	2020-03-23	United States
S_330_S	S	330	SRR12975579	22550	C	T	0,126447	2020-03-23	United States
S_614_G	S	614	SRR12975579	23403	A	G	1	2020-03-23	United States
ORF3a_57_H	ORF3a	57	SRR12975579	25563	G	T	1	2020-03-23	United States
ORF3a_195_Y	ORF3a	195	SRR12975579	25976	C	A	0,999293	2020-03-23	United States
ORF1ab_265_I	ORF1ab	265	SRR12975580	1059	C	T	0,999076	2020-03-17	United States
ORF1ab_1374_S	ORF1ab	1374	SRR12975580	4386	A	G	1	2020-03-17	United States
ORF1ab_3352_F	ORF1ab	3352	SRR12975580	10319	C	T	1	2020-03-17	United States
ORF1ab_314_L	ORF1ab	314	SRR12975580	14408	C	T	0,999262	2020-03-17	United States
S_614_G	S	614	SRR12975580	23403	A	G	1	2020-03-17	United States
ORF3a_57_H	ORF3a	57	SRR12975580	25563	G	T	0,999105	2020-03-17	United States
ORF8_24_L	ORF8	24	SRR12975580	27964	C	T	0,997881	2020-03-17	United States
ORF1ab_265_I	ORF1ab	265	SRR12975581	1059	C	T	1	2020-03-24	United States
ORF1ab_372_V	ORF1ab	372	SRR12975581	1380	C	T	1	2020-03-24	United States
ORF1ab_314_L	ORF1ab	314	SRR12975581	14408	C	T	1	2020-03-24	United States
S_614_G	S	614	SRR12975581	23403	A	G	0,998609	2020-03-24	United States
ORF3a_57_H	ORF3a	57	SRR12975581	25563	G	T	1	2020-03-24	United States
ORF1ab_265_I	ORF1ab	265	SRR12975582	1059	C	T	1	2020-03-24	United States
ORF1ab_3603_NA	ORF1ab	3603	SRR12975582	11074	C	-T	0,0513761	2020-03-24	United States
ORF1ab_314_L	ORF1ab	314	SRR12975582	14408	C	T	1	2020-03-24	United States
S_614_G	S	614	SRR12975582	23403	A	G	1	2020-03-24	United States
ORF3a_57_H	ORF3a	57	SRR12975582	25563	G	T	1	2020-03-24	United States
ORF1ab_265_I	ORF1ab	265	SRR12975583	1059	C	T	1	2020-03-24	United States
ORF1ab_1682_I	ORF1ab	1682	SRR12975583	5310	C	T	0,990654	2020-03-24	United States
ORF1ab_314_L	ORF1ab	314	SRR12975583	14408	C	T	1	2020-03-24	United States
ORF1ab_833_NA	ORF1ab	833	SRR12975583	15965	G	+T	0,0506187	2020-03-24	United States
S_614_G	S	614	SRR12975583	23403	A	G	1	2020-03-24	United States
ORF3a_57_H	ORF3a	57	SRR12975583	25563	G	T	1	2020-03-24	United States
ORF1ab_265_I	ORF1ab	265	SRR12975584	1059	C	T	1	2020-03-24	United States
ORF1ab_314_L	ORF1ab	314	SRR12975584	14408	C	T	1	2020-03-24	United States
S_614_G	S	614	SRR12975584	23403	A	G	0,997854	2020-03-24	United States
ORF3a_57_H	ORF3a	57	SRR12975584	25563	G	T	1	2020-03-24	United States
ORF3a_195_Y	ORF3a	195	SRR12975584	25976	C	A	1	2020-03-24	United States
ORF1ab_3774_D	ORF1ab	3774	SRR12975585	11585	A	G	0,999442	2020-03-22	United States
ORF1ab_314_L	ORF1ab	314	SRR12975585	14408	C	T	1	2020-03-22	United States
ORF1ab_440_V	ORF1ab	440	SRR12975585	14786	C	T	1	2020-03-22	United States
S_614_G	S	614	SRR12975585	23403	A	G	0,998399	2020-03-22	United States
N_203_K	N	203	SRR12975585	28881	G	A	1	2020-03-22	United States
N_204_R	N	204	SRR12975585	28883	G	C	0,998925	2020-03-22	United States
ORF1ab_1281_R	ORF1ab	1281	SRR12975586	4107	A	G	0,0566426	2020-03-23	United States
ORF1ab_2047_F	ORF1ab	2047	SRR12975586	6404	G	T	0,0689655	2020-03-23	United States
ORF1ab_314_L	ORF1ab	314	SRR12975586	14408	C	T	0,998571	2020-03-23	United States
S_614_G	S	614	SRR12975586	23403	A	G	1	2020-03-23	United States
N_203_K	N	203	SRR12975586	28881	G	A	1	2020-03-23	United States
N_204_R	N	204	SRR12975586	28883	G	C	1	2020-03-23	United States
ORF1ab_265_I	ORF1ab	265	SRR12975588	1059	C	T	0,99733	2020-03-23	United States
ORF1ab_314_L	ORF1ab	314	SRR12975588	14408	C	T	1	2020-03-23	United States
S_614_G	S	614	SRR12975588	23403	A	G	1	2020-03-23	United States
ORF3a_57_H	ORF3a	57	SRR12975588	25563	G	T	1	2020-03-23	United States
ORF3a_139_NA	ORF3a	139	SRR12975588	25809	A	-CTTT	0,168889	2020-03-23	United States
ORF1ab_3165_I	ORF1ab	3165	SRR12975589	9758	G	A	1	2020-03-23	United States
ORF1ab_4389_S	ORF1ab	4389	SRR12975589	13430	C	T	0,98254	2020-03-23	United States
ORF1ab_314_L	ORF1ab	314	SRR12975589	14408	C	T	0,999115	2020-03-23	United States
S_614_G	S	614	SRR12975589	23403	A	G	0,998158	2020-03-23	United States
ORF3a_57_H	ORF3a	57	SRR12975589	25563	G	T	1	2020-03-23	United States
ORF1ab_265_I	ORF1ab	265	SRR12975590	1059	C	T	1	2020-03-23	United States
ORF1ab_1343_R	ORF1ab	1343	SRR12975590	4293	A	G	1	2020-03-23	United States
ORF1ab_314_L	ORF1ab	314	SRR12975590	14408	C	T	0,999286	2020-03-23	United States
S_614_G	S	614	SRR12975590	23403	A	G	0,998717	2020-03-23	United States
ORF3a_57_H	ORF3a	57	SRR12975590	25563	G	T	1	2020-03-23	United States
ORF1ab_265_I	ORF1ab	265	SRR12975591	1059	C	T	1	2020-03-23	United States
ORF1ab_895_V	ORF1ab	895	SRR12975591	2948	A	G	0,996997	2020-03-23	United States
ORF1ab_314_L	ORF1ab	314	SRR12975591	14408	C	T	1	2020-03-23	United States
S_614_G	S	614	SRR12975591	23403	A	G	0,997731	2020-03-23	United States
ORF3a_57_H	ORF3a	57	SRR12975591	25563	G	T	1	2020-03-23	United States
ORF7b_31_L	ORF7b	31	SRR12975591	27847	C	T	1	2020-03-23	United States
ORF1ab_265_I	ORF1ab	265	SRR12975592	1059	C	T	1	2020-03-23	United States
ORF1ab_314_L	ORF1ab	314	SRR12975592	14408	C	T	1	2020-03-23	United States
S_614_G	S	614	SRR12975592	23403	A	G	0,999291	2020-03-23	United States
ORF3a_57_H	ORF3a	57	SRR12975592	25563	G	T	0,99907	2020-03-23	United States
ORF1ab_54_NA	ORF1ab	54	SRR12975593	427	A	-G	0,0571429	2020-03-23	United States
ORF1ab_265_I	ORF1ab	265	SRR12975593	1059	C	T	0,999122	2020-03-23	United States
ORF1ab_366_NA	ORF1ab	366	SRR12975593	1363	T	+A	0,0573043	2020-03-23	United States
ORF1ab_398_C	ORF1ab	398	SRR12975593	1457	C	T	0,060241	2020-03-23	United States
ORF1ab_1048_NA	ORF1ab	1048	SRR12975593	3409	A	-G	0,0546559	2020-03-23	United States
ORF1ab_1229_NA	ORF1ab	1229	SRR12975593	3950	G	-ATA	0,0525188	2020-03-23	United States
ORF1ab_1732_NA	ORF1ab	1732	SRR12975593	5460	T	-G	0,0524064	2020-03-23	United States
ORF1ab_2014_NA	ORF1ab	2014	SRR12975593	6305	T	-G	0,0685921	2020-03-23	United States
ORF1ab_2144_NA	ORF1ab	2144	SRR12975593	6696	C	+T	0,102811	2020-03-23	United States
ORF1ab_2214_A	ORF1ab	2214	SRR12975593	6905	T	G	0,999431	2020-03-23	United States
ORF1ab_2282_G	ORF1ab	2282	SRR12975593	7109	T	G	0,0578947	2020-03-23	United States
ORF1ab_2342_*	ORF1ab	2342	SRR12975593	7289	G	T	0,0569106	2020-03-23	United States
ORF1ab_2349_NA	ORF1ab	2349	SRR12975593	7312	G	+T	0,0839895	2020-03-23	United States
ORF1ab_2352_NA	ORF1ab	2352	SRR12975593	7321	C	-T	0,0585106	2020-03-23	United States
ORF1ab_2406_NA	ORF1ab	2406	SRR12975593	7482	C	-A	0,0609292	2020-03-23	United States
ORF1ab_2418_S	ORF1ab	2418	SRR12975593	7517	G	T	0,0692194	2020-03-23	United States
ORF1ab_2692_NA	ORF1ab	2692	SRR12975593	8341	T	-GACTG	0,0712546	2020-03-23	United States
ORF1ab_3759_NA	ORF1ab	3759	SRR12975593	11540	G	-T	0,064537	2020-03-23	United States
ORF1ab_181_L	ORF1ab	181	SRR12975593	14008	G	T	0,209571	2020-03-23	United States
ORF1ab_314_L	ORF1ab	314	SRR12975593	14408	C	T	0,999405	2020-03-23	United States
ORF1ab_833_NA	ORF1ab	833	SRR12975593	15965	G	+T	0,0894241	2020-03-23	United States
ORF1ab_1184_NA	ORF1ab	1184	SRR12975593	17019	G	+T	0,0637965	2020-03-23	United States
ORF1ab_1707_NA	ORF1ab	1707	SRR12975593	18586	T	-TTGTC	0,0571705	2020-03-23	United States
ORF1ab_1769_NA	ORF1ab	1769	SRR12975593	18774	A	-C	0,0656092	2020-03-23	United States
ORF1ab_2114_F	ORF1ab	2114	SRR12975593	19807	A	T	0,143357	2020-03-23	United States
ORF1ab_2530_NA	ORF1ab	2530	SRR12975593	21056	A	-C	0,0546075	2020-03-23	United States
S_614_G	S	614	SRR12975593	23403	A	G	1	2020-03-23	United States
S_664_NA	S	664	SRR12975593	23554	A	-CCCATTGGTGCAGGTATATGCGCTAGTT	0,0579965	2020-03-23	United States
ORF3a_57_H	ORF3a	57	SRR12975593	25563	G	T	0,99938	2020-03-23	United States
ORF7a_54_NA	ORF7a	54	SRR12975593	27554	T	-TGCACTGACTTGCTTTAGCACTCAATTTGCTTTTGCTTGTCCTGACGGCGTAAAACACGTCTATCAGTTACGTGCCAGATCAGTTTCACCTA	0,0558799	2020-03-23	United States
ORF1ab_265_I	ORF1ab	265	SRR12975594	1059	C	T	1	2020-03-23	United States
ORF1ab_1582_H	ORF1ab	1582	SRR12975594	5011	A	C	1	2020-03-23	United States
ORF1ab_314_L	ORF1ab	314	SRR12975594	14408	C	T	1	2020-03-23	United States
S_614_G	S	614	SRR12975594	23403	A	G	1	2020-03-23	United States
ORF3a_57_H	ORF3a	57	SRR12975594	25563	G	T	0,998024	2020-03-23	United States
ORF1ab_265_I	ORF1ab	265	SRR12975596	1059	C	T	1	2020-03-23	United States
ORF1ab_2144_NA	ORF1ab	2144	SRR12975596	6696	C	+T	0,0612069	2020-03-23	United States
ORF1ab_314_L	ORF1ab	314	SRR12975596	14408	C	T	1	2020-03-23	United States
ORF1ab_833_NA	ORF1ab	833	SRR12975596	15965	G	+T	0,0547493	2020-03-23	United States
S_614_G	S	614	SRR12975596	23403	A	G	1	2020-03-23	United States
ORF3a_57_H	ORF3a	57	SRR12975596	25563	G	T	1	2020-03-23	United States
ORF1ab_3165_I	ORF1ab	3165	SRR12975597	9758	G	A	1	2020-03-23	United States
ORF1ab_314_L	ORF1ab	314	SRR12975597	14408	C	T	1	2020-03-23	United States
S_614_G	S	614	SRR12975597	23403	A	G	0,998532	2020-03-23	United States
ORF3a_57_H	ORF3a	57	SRR12975597	25563	G	T	1	2020-03-23	United States
ORF1ab_265_I	ORF1ab	265	SRR12975598	1059	C	T	1	2020-03-20	United States
ORF1ab_585_V	ORF1ab	585	SRR12975598	2018	A	G	1	2020-03-20	United States
ORF1ab_314_L	ORF1ab	314	SRR12975598	14408	C	T	1	2020-03-20	United States
ORF1ab_1228_M	ORF1ab	1228	SRR12975598	17149	G	A	1	2020-03-20	United States
S_614_G	S	614	SRR12975598	23403	A	G	1	2020-03-20	United States
ORF3a_57_H	ORF3a	57	SRR12975598	25563	G	T	0,999291	2020-03-20	United States
ORF1ab_1769_I	ORF1ab	1769	SRR12975599	5572	G	T	0,0550239	2020-03-23	United States
ORF1ab_187_I	ORF1ab	187	SRR12975599	14028	G	T	0,999047	2020-03-23	United States
ORF1ab_314_L	ORF1ab	314	SRR12975599	14408	C	T	1	2020-03-23	United States
S_614_G	S	614	SRR12975599	23403	A	G	1	2020-03-23	United States
ORF1ab_265_I	ORF1ab	265	SRR12975600	1059	C	T	1	2020-03-23	United States
ORF1ab_2144_NA	ORF1ab	2144	SRR12975600	6696	C	+T	0,155039	2020-03-23	United States
ORF1ab_3603_NA	ORF1ab	3603	SRR12975600	11074	C	+T	0,0714286	2020-03-23	United States
ORF1ab_3606_NA	ORF1ab	3606	SRR12975600	11082	T	-G	0,0761421	2020-03-23	United States
ORF1ab_3606_F	ORF1ab	3606	SRR12975600	11083	G	T	1	2020-03-23	United States
ORF1ab_314_L	ORF1ab	314	SRR12975600	14408	C	T	1	2020-03-23	United States
S_614_G	S	614	SRR12975600	23403	A	G	0,995455	2020-03-23	United States
ORF3a_57_H	ORF3a	57	SRR12975600	25563	G	T	1	2020-03-23	United States
ORF1ab_739_V	ORF1ab	739	SRR12975601	2480	A	G	1	2020-03-23	United States
ORF1ab_765_S	ORF1ab	765	SRR12975601	2558	C	T	1	2020-03-23	United States
ORF1ab_2144_NA	ORF1ab	2144	SRR12975601	6696	C	+T	0,0562895	2020-03-23	United States
ORF1ab_3085_S	ORF1ab	3085	SRR12975601	9519	T	C	0,371849	2020-03-23	United States
ORF1ab_3603_NA	ORF1ab	3603	SRR12975601	11074	C	+T	0,0994575	2020-03-23	United States
ORF1ab_3606_NA	ORF1ab	3606	SRR12975601	11082	T	-G	0,0920578	2020-03-23	United States
ORF1ab_3606_F	ORF1ab	3606	SRR12975601	11083	G	T	1	2020-03-23	United States
S_19_I	S	19	SRR12975601	21618	C	T	1	2020-03-23	United States
S_922_F	S	922	SRR12975601	24328	G	T	1	2020-03-23	United States
ORF3a_251_V	ORF3a	251	SRR12975601	26144	G	T	0,999075	2020-03-23	United States
ORF1ab_75_E	ORF1ab	75	SRR12975602	490	T	A	1	2020-03-23	United States
ORF1ab_971_L	ORF1ab	971	SRR12975602	3177	C	T	0,999383	2020-03-23	United States
ORF1ab_2096_V	ORF1ab	2096	SRR12975602	6551	A	G	0,99897	2020-03-23	United States
ORF1ab_2144_NA	ORF1ab	2144	SRR12975602	6696	C	+T	0,0522466	2020-03-23	United States
ORF1ab_1757_L	ORF1ab	1757	SRR12975602	18736	T	C	1	2020-03-23	United States
ORF8_62_L	ORF8	62	SRR12975602	28077	G	C	0,996633	2020-03-23	United States
ORF1ab_265_I	ORF1ab	265	SRR12975603	1059	C	T	1	2020-03-22	United States
ORF1ab_2214_A	ORF1ab	2214	SRR12975603	6905	T	G	1	2020-03-22	United States
ORF1ab_314_L	ORF1ab	314	SRR12975603	14408	C	T	1	2020-03-22	United States
S_614_G	S	614	SRR12975603	23403	A	G	1	2020-03-22	United States
ORF3a_57_H	ORF3a	57	SRR12975603	25563	G	T	1	2020-03-22	United States
N_156_S	N	156	SRR12975603	28739	G	T	0,866097	2020-03-22	United States
ORF1ab_265_I	ORF1ab	265	SRR12975604	1059	C	T	0,998959	2020-03-20	United States
ORF1ab_585_V	ORF1ab	585	SRR12975604	2018	A	G	1	2020-03-20	United States
ORF1ab_2144_NA	ORF1ab	2144	SRR12975604	6696	C	+T	0,0576509	2020-03-20	United States
ORF1ab_314_L	ORF1ab	314	SRR12975604	14408	C	T	0,998211	2020-03-20	United States
S_614_G	S	614	SRR12975604	23403	A	G	1	2020-03-20	United States
ORF3a_57_H	ORF3a	57	SRR12975604	25563	G	T	1	2020-03-20	United States
N_217_S	N	217	SRR12975604	28922	G	T	0,556778	2020-03-20	United States
ORF1ab_265_I	ORF1ab	265	SRR12975605	1059	C	T	0,998991	2020-03-23	United States
ORF1ab_314_L	ORF1ab	314	SRR12975605	14408	C	T	0,994783	2020-03-23	United States
S_614_G	S	614	SRR12975605	23403	A	G	0,99654	2020-03-23	United States
ORF3a_57_H	ORF3a	57	SRR12975605	25563	G	T	0,995465	2020-03-23	United States
ORF1ab_265_I	ORF1ab	265	SRR12975606	1059	C	T	1	2020-03-23	United States
ORF1ab_314_L	ORF1ab	314	SRR12975606	14408	C	T	1	2020-03-23	United States
S_614_G	S	614	SRR12975606	23403	A	G	0,999197	2020-03-23	United States
ORF3a_57_H	ORF3a	57	SRR12975606	25563	G	T	1	2020-03-23	United States
ORF1ab_265_I	ORF1ab	265	SRR12975607	1059	C	T	1	2020-03-23	United States
ORF1ab_314_L	ORF1ab	314	SRR12975607	14408	C	T	1	2020-03-23	United States
S_614_G	S	614	SRR12975607	23403	A	G	0,998375	2020-03-23	United States
ORF3a_57_H	ORF3a	57	SRR12975607	25563	G	T	0,999016	2020-03-23	United States
ORF1ab_265_I	ORF1ab	265	SRR12975608	1059	C	T	1	2020-03-22	United States
ORF1ab_2144_NA	ORF1ab	2144	SRR12975608	6696	C	+T	0,0613988	2020-03-22	United States
ORF1ab_2810_R	ORF1ab	2810	SRR12975608	8694	A	G	0,122241	2020-03-22	United States
ORF1ab_314_L	ORF1ab	314	SRR12975608	14408	C	T	0,998458	2020-03-22	United States
ORF1ab_869_V	ORF1ab	869	SRR12975608	16073	C	T	0,137709	2020-03-22	United States
S_614_G	S	614	SRR12975608	23403	A	G	1	2020-03-22	United States
S_812_L	S	812	SRR12975608	23997	C	T	0,0662393	2020-03-22	United States
ORF3a_57_H	ORF3a	57	SRR12975608	25563	G	T	0,998856	2020-03-22	United States
ORF1ab_99_C	ORF1ab	99	SRR12975609	560	C	T	0,0872642	2020-03-23	United States
ORF1ab_265_I	ORF1ab	265	SRR12975609	1059	C	T	1	2020-03-23	United States
ORF1ab_445_S	ORF1ab	445	SRR12975609	1598	G	A	0,131624	2020-03-23	United States
ORF1ab_998_H	ORF1ab	998	SRR12975609	3259	G	T	0,124269	2020-03-23	United States
ORF1ab_314_L	ORF1ab	314	SRR12975609	14408	C	T	1	2020-03-23	United States
ORF1ab_833_NA	ORF1ab	833	SRR12975609	15965	G	+T	0,0510381	2020-03-23	United States
S_614_G	S	614	SRR12975609	23403	A	G	1	2020-03-23	United States
ORF3a_50_I	ORF3a	50	SRR12975609	25540	G	A	0,575359	2020-03-23	United States
ORF3a_57_H	ORF3a	57	SRR12975609	25563	G	T	0,997619	2020-03-23	United States
ORF1ab_776_T	ORF1ab	776	SRR12975610	2591	G	A	0,722222	2020-03-23	United States
ORF1ab_2062_F	ORF1ab	2062	SRR12975610	6449	C	T	0,915775	2020-03-23	United States
ORF1ab_314_L	ORF1ab	314	SRR12975610	14408	C	T	1	2020-03-23	United States
ORF1ab_440_V	ORF1ab	440	SRR12975610	14786	C	T	0,997396	2020-03-23	United States
ORF1ab_1277_K	ORF1ab	1277	SRR12975610	17296	C	A	0,905841	2020-03-23	United States
S_614_G	S	614	SRR12975610	23403	A	G	0,997533	2020-03-23	United States
N_203_K	N	203	SRR12975610	28881	G	A	1	2020-03-23	United States
N_204_R	N	204	SRR12975610	28883	G	C	1	2020-03-23	United States
ORF1ab_265_I	ORF1ab	265	SRR12975611	1059	C	T	0,997076	2020-03-22	United States
ORF1ab_314_L	ORF1ab	314	SRR12975611	14408	C	T	1	2020-03-22	United States
S_614_G	S	614	SRR12975611	23403	A	G	1	2020-03-22	United States
ORF3a_57_H	ORF3a	57	SRR12975611	25563	G	T	1	2020-03-22	United States
ORF1ab_265_I	ORF1ab	265	SRR12975612	1059	C	T	1	2020-03-23	United States
ORF1ab_388_NA	ORF1ab	388	SRR12975612	1428	A	-TAATGAATCTGGCTTGAAAACCATTCTTCGTAAGGGTGGTCGCAC	0,0771462	2020-03-23	United States
ORF1ab_314_L	ORF1ab	314	SRR12975612	14408	C	T	0,999177	2020-03-23	United States
ORF1ab_2550_NA	ORF1ab	2550	SRR12975612	21115	A	-T	0,0517711	2020-03-23	United States
S_614_G	S	614	SRR12975612	23403	A	G	1	2020-03-23	United States
S_1101_Y	S	1101	SRR12975612	24863	C	T	0,667056	2020-03-23	United States
ORF3a_57_H	ORF3a	57	SRR12975612	25563	G	T	0,999049	2020-03-23	United States
ORF7a_57_NA	ORF7a	57	SRR12975612	27563	C	-TTGCTTTAGCACTCAATTTGCTTTTGCTTGTCCTGACGGCGTAAAACACGTCTATCAG	0,106667	2020-03-23	United States
ORF1ab_265_I	ORF1ab	265	SRR12975613	1059	C	T	1	2020-03-23	United States
ORF1ab_314_L	ORF1ab	314	SRR12975613	14408	C	T	1	2020-03-23	United States
S_614_G	S	614	SRR12975613	23403	A	G	0,998049	2020-03-23	United States
ORF3a_57_H	ORF3a	57	SRR12975613	25563	G	T	1	2020-03-23	United States
ORF1ab_314_L	ORF1ab	314	SRR12975614	14408	C	T	0,998575	2020-03-23	United States
S_614_G	S	614	SRR12975614	23403	A	G	1	2020-03-23	United States
ORF1ab_265_I	ORF1ab	265	SRR12975616	1059	C	T	1	2020-03-23	United States
ORF1ab_314_L	ORF1ab	314	SRR12975616	14408	C	T	1	2020-03-23	United States
S_614_G	S	614	SRR12975616	23403	A	G	0,997391	2020-03-23	United States
ORF3a_57_H	ORF3a	57	SRR12975616	25563	G	T	1	2020-03-23	United States
ORF1ab_265_I	ORF1ab	265	SRR12975617	1059	C	T	0,996774	2020-03-23	United States
ORF1ab_314_L	ORF1ab	314	SRR12975617	14408	C	T	1	2020-03-23	United States
ORF1ab_833_NA	ORF1ab	833	SRR12975617	15965	G	+T	0,058127	2020-03-23	United States
ORF1ab_1664_S	ORF1ab	1664	SRR12975617	18457	C	T	0,126253	2020-03-23	United States
S_614_G	S	614	SRR12975617	23403	A	G	1	2020-03-23	United States
ORF3a_57_H	ORF3a	57	SRR12975617	25563	G	T	1	2020-03-23	United States
N_366_I	N	366	SRR12975617	29370	C	T	0,998716	2020-03-23	United States
ORF1ab_265_I	ORF1ab	265	SRR12975618	1059	C	T	0,998989	2020-03-22	United States
ORF1ab_1806_V	ORF1ab	1806	SRR12975618	5681	A	G	1	2020-03-22	United States
ORF1ab_314_L	ORF1ab	314	SRR12975618	14408	C	T	1	2020-03-22	United States
ORF1ab_2430_R	ORF1ab	2430	SRR12975618	20755	A	C	1	2020-03-22	United States
S_614_G	S	614	SRR12975618	23403	A	G	0,998172	2020-03-22	United States
ORF3a_57_H	ORF3a	57	SRR12975618	25563	G	T	1	2020-03-22	United States
ORF1ab_265_I	ORF1ab	265	SRR12975619	1059	C	T	0,998377	2020-03-23	United States
ORF1ab_1541_S	ORF1ab	1541	SRR12975619	4886	C	T	0,998731	2020-03-23	United States
ORF1ab_314_L	ORF1ab	314	SRR12975619	14408	C	T	0,997826	2020-03-23	United States
S_614_G	S	614	SRR12975619	23403	A	G	1	2020-03-23	United States
ORF3a_57_H	ORF3a	57	SRR12975619	25563	G	T	1	2020-03-23	United States
ORF7b_31_L	ORF7b	31	SRR12975619	27847	C	T	0,995455	2020-03-23	United States
ORF1ab_265_I	ORF1ab	265	SRR12975622	1059	C	T	1	2020-03-23	United States
ORF1ab_314_L	ORF1ab	314	SRR12975622	14408	C	T	1	2020-03-23	United States
S_614_G	S	614	SRR12975622	23403	A	G	0,999258	2020-03-23	United States
ORF3a_57_H	ORF3a	57	SRR12975622	25563	G	T	1	2020-03-23	United States
ORF1ab_265_I	ORF1ab	265	SRR12975624	1059	C	T	1	2020-03-22	United States
ORF1ab_314_L	ORF1ab	314	SRR12975624	14408	C	T	1	2020-03-22	United States
S_614_G	S	614	SRR12975624	23403	A	G	0,999114	2020-03-22	United States
ORF3a_57_H	ORF3a	57	SRR12975624	25563	G	T	0,998134	2020-03-22	United States
ORF1ab_265_I	ORF1ab	265	SRR12975625	1059	C	T	1	2020-03-23	United States
ORF1ab_366_NA	ORF1ab	366	SRR12975625	1363	T	+A	0,0636886	2020-03-23	United States
ORF1ab_499_NA	ORF1ab	499	SRR12975625	1762	C	+A	0,0922693	2020-03-23	United States
ORF1ab_745_K	ORF1ab	745	SRR12975625	2498	G	A	0,0578592	2020-03-23	United States
ORF1ab_993_S	ORF1ab	993	SRR12975625	3242	G	A	0,0698198	2020-03-23	United States
ORF1ab_1027_NA	ORF1ab	1027	SRR12975625	3345	G	+T	0,116466	2020-03-23	United States
ORF1ab_1049_NA	ORF1ab	1049	SRR12975625	3412	T	+A	0,0720721	2020-03-23	United States
ORF1ab_1104_NA	ORF1ab	1104	SRR12975625	3575	G	+T	0,0856144	2020-03-23	United States
ORF1ab_1306_NA	ORF1ab	1306	SRR12975625	4183	T	-G	0,103768	2020-03-23	United States
ORF1ab_1382_NA	ORF1ab	1382	SRR12975625	4411	A	-G	0,0621302	2020-03-23	United States
ORF1ab_2164_NA	ORF1ab	2164	SRR12975625	6755	G	-T	0,0571809	2020-03-23	United States
ORF1ab_2375_NA	ORF1ab	2375	SRR12975625	7388	G	-C	0,122497	2020-03-23	United States
ORF1ab_2396_G	ORF1ab	2396	SRR12975625	7451	A	G	0,123177	2020-03-23	United States
ORF1ab_2755_A	ORF1ab	2755	SRR12975625	8528	A	G	0,14071	2020-03-23	United States
ORF1ab_2781_NA	ORF1ab	2781	SRR12975625	8606	C	+T	0,0797836	2020-03-23	United States
ORF1ab_3121_NA	ORF1ab	3121	SRR12975625	9627	C	+T	0,0791269	2020-03-23	United States
ORF1ab_3125_R	ORF1ab	3125	SRR12975625	9639	A	G	0,069967	2020-03-23	United States
ORF1ab_3125_Q	ORF1ab	3125	SRR12975625	9640	T	A	0,0693985	2020-03-23	United States
ORF1ab_3183_L	ORF1ab	3183	SRR12975625	9814	T	G	0,0647059	2020-03-23	United States
ORF1ab_3346_NA	ORF1ab	3346	SRR12975625	10301	C	+A	0,172539	2020-03-23	United States
ORF1ab_3374_NA	ORF1ab	3374	SRR12975625	10386	C	+T	0,118841	2020-03-23	United States
ORF1ab_3782_NA	ORF1ab	3782	SRR12975625	11609	G	+T	0,206845	2020-03-23	United States
ORF1ab_3875_NA	ORF1ab	3875	SRR12975625	11888	G	+T	0,11745	2020-03-23	United States
ORF1ab_3975_NA	ORF1ab	3975	SRR12975625	12188	G	-T	0,0551692	2020-03-23	United States
ORF1ab_4039_R	ORF1ab	4039	SRR12975625	12381	A	G	0,0819246	2020-03-23	United States
ORF1ab_314_L	ORF1ab	314	SRR12975625	14408	C	T	1	2020-03-23	United States
ORF1ab_401_NA	ORF1ab	401	SRR12975625	14670	C	+A	0,114535	2020-03-23	United States
ORF1ab_418_NA	ORF1ab	418	SRR12975625	14720	G	-T	0,0659241	2020-03-23	United States
ORF1ab_657_NA	ORF1ab	657	SRR12975625	15437	T	-G	0,0635528	2020-03-23	United States
ORF1ab_756_F	ORF1ab	756	SRR12975625	15734	G	T	0,05875	2020-03-23	United States
ORF1ab_801_NA	ORF1ab	801	SRR12975625	15869	A	-TG	0,0681168	2020-03-23	United States
ORF1ab_871_NA	ORF1ab	871	SRR12975625	16080	C	+T	0,0646766	2020-03-23	United States
ORF1ab_1012_NA	ORF1ab	1012	SRR12975625	16501	G	+T	0,0602911	2020-03-23	United States
ORF1ab_1848_Y	ORF1ab	1848	SRR12975625	19009	G	T	0,093342	2020-03-23	United States
ORF1ab_1901_S	ORF1ab	1901	SRR12975625	19169	T	C	0,0522244	2020-03-23	United States
ORF1ab_2054_NA	ORF1ab	2054	SRR12975625	19627	G	+A	0,0687023	2020-03-23	United States
ORF1ab_2172_NA	ORF1ab	2172	SRR12975625	19983	C	+T	0,126138	2020-03-23	United States
ORF1ab_2249_NA	ORF1ab	2249	SRR12975625	20213	G	+A	0,101655	2020-03-23	United States
ORF1ab_2415_NA	ORF1ab	2415	SRR12975625	20710	C	-A	0,169694	2020-03-23	United States
ORF1ab_2557_R	ORF1ab	2557	SRR12975625	21137	A	G	0,11443	2020-03-23	United States
ORF1ab_2673_NA	ORF1ab	2673	SRR12975625	21486	T	-A	0,11838	2020-03-23	United States
S_88_NA	S	88	SRR12975625	21826	T	-G	0,0668629	2020-03-23	United States
S_154_K	S	154	SRR12975625	22022	G	A	0,0913386	2020-03-23	United States
S_167_I	S	167	SRR12975625	22062	C	T	0,140575	2020-03-23	United States
S_274_NA	S	274	SRR12975625	22383	C	+T	0,0851449	2020-03-23	United States
S_391_NA	S	391	SRR12975625	22735	C	+T	0,0855865	2020-03-23	United States
S_614_G	S	614	SRR12975625	23403	A	G	1	2020-03-23	United States
S_761_I	S	761	SRR12975625	23844	C	T	0,132504	2020-03-23	United States
S_981_NA	S	981	SRR12975625	24503	C	+T	0,0527426	2020-03-23	United States
S_1085_E	S	1085	SRR12975625	24816	G	A	0,162896	2020-03-23	United States
ORF3a_57_H	ORF3a	57	SRR12975625	25563	G	T	1	2020-03-23	United States
E_1_L	E	1	SRR12975625	26245	A	T	0,0555556	2020-03-23	United States
E_1_T	E	1	SRR12975625	26246	T	C	0,0558789	2020-03-23	United States
ORF6_55_Q	ORF6	55	SRR12975625	27364	G	C	0,0753152	2020-03-23	United States
ORF7a_112_NA	ORF7a	112	SRR12975625	27727	C	+T	0,086233	2020-03-23	United States
ORF7b_12_NA	ORF7b	12	SRR12975625	27791	C	+T	0,0545455	2020-03-23	United States
ORF8_107_NA	ORF8	107	SRR12975625	28214	C	+T	0,0751799	2020-03-23	United States
N_305_V	N	305	SRR12975625	29187	C	T	0,059745	2020-03-23	United States
ORF1ab_265_I	ORF1ab	265	SRR12975626	1059	C	T	1	2020-03-20	United States
ORF1ab_314_L	ORF1ab	314	SRR12975626	14408	C	T	1	2020-03-20	United States
S_614_G	S	614	SRR12975626	23403	A	G	0,999211	2020-03-20	United States
ORF3a_57_H	ORF3a	57	SRR12975626	25563	G	T	0,997994	2020-03-20	United States
ORF1ab_265_I	ORF1ab	265	SRR12975628	1059	C	T	1	2020-03-22	United States
ORF1ab_2144_NA	ORF1ab	2144	SRR12975628	6696	C	+T	0,090411	2020-03-22	United States
ORF1ab_314_L	ORF1ab	314	SRR12975628	14408	C	T	1	2020-03-22	United States
S_614_G	S	614	SRR12975628	23403	A	G	0,999206	2020-03-22	United States
ORF3a_57_H	ORF3a	57	SRR12975628	25563	G	T	0,999124	2020-03-22	United States
ORF1ab_265_I	ORF1ab	265	SRR12975629	1059	C	T	1	2020-03-23	United States
ORF1ab_314_L	ORF1ab	314	SRR12975629	14408	C	T	1	2020-03-23	United States
S_614_G	S	614	SRR12975629	23403	A	G	0,999352	2020-03-23	United States
ORF3a_57_H	ORF3a	57	SRR12975629	25563	G	T	0,9975	2020-03-23	United States
ORF1ab_232_H	ORF1ab	232	SRR12975630	960	G	A	0,996909	2020-03-22	United States
ORF1ab_265_I	ORF1ab	265	SRR12975630	1059	C	T	1	2020-03-22	United States
ORF1ab_599_V	ORF1ab	599	SRR12975630	2061	C	T	0,0881913	2020-03-22	United States
ORF1ab_314_L	ORF1ab	314	SRR12975630	14408	C	T	1	2020-03-22	United States
S_614_G	S	614	SRR12975630	23403	A	G	0,996485	2020-03-22	United States
ORF3a_57_H	ORF3a	57	SRR12975630	25563	G	T	1	2020-03-22	United States
ORF1ab_265_I	ORF1ab	265	SRR12975631	1059	C	T	1	2020-03-23	United States
ORF1ab_314_L	ORF1ab	314	SRR12975631	14408	C	T	1	2020-03-23	United States
S_614_G	S	614	SRR12975631	23403	A	G	1	2020-03-23	United States
ORF3a_57_H	ORF3a	57	SRR12975631	25563	G	T	1	2020-03-23	United States
ORF1ab_43_C	ORF1ab	43	SRR12975632	392	C	T	0,110517	2020-03-23	United States
ORF1ab_82_NA	ORF1ab	82	SRR12975632	509	G	-GTCATGTTA	0,110371	2020-03-23	United States
ORF1ab_265_I	ORF1ab	265	SRR12975632	1059	C	T	1	2020-03-23	United States
ORF1ab_489_K	ORF1ab	489	SRR12975632	1730	G	A	0,0553559	2020-03-23	United States
ORF1ab_620_G	ORF1ab	620	SRR12975632	2124	T	G	0,149813	2020-03-23	United States
ORF1ab_683_NA	ORF1ab	683	SRR12975632	2314	T	-A	0,0903226	2020-03-23	United States
ORF1ab_820_S	ORF1ab	820	SRR12975632	2723	C	T	0,109091	2020-03-23	United States
ORF1ab_1250_NA	ORF1ab	1250	SRR12975632	4015	A	-G	0,159686	2020-03-23	United States
ORF1ab_1421_NA	ORF1ab	1421	SRR12975632	4526	A	-GATTTTACTT	0,0886173	2020-03-23	United States
ORF1ab_1421_NA	ORF1ab	1421	SRR12975632	4528	A	-T	0,0733945	2020-03-23	United States
ORF1ab_1475_NA	ORF1ab	1475	SRR12975632	4688	G	+T	0,0935673	2020-03-23	United States
ORF1ab_1978_NA	ORF1ab	1978	SRR12975632	6199	T	+C	0,145791	2020-03-23	United States
ORF1ab_2144_L	ORF1ab	2144	SRR12975632	6696	C	T	0,110569	2020-03-23	United States
ORF1ab_2239_F	ORF1ab	2239	SRR12975632	6981	G	T	0,0747573	2020-03-23	United States
ORF1ab_2306_NA	ORF1ab	2306	SRR12975632	7182	C	-TA	0,0957447	2020-03-23	United States
ORF1ab_2422_K	ORF1ab	2422	SRR12975632	7529	G	A	0,0933333	2020-03-23	United States
ORF1ab_2549_F	ORF1ab	2549	SRR12975632	7911	G	T	0,106538	2020-03-23	United States
ORF1ab_3121_NA	ORF1ab	3121	SRR12975632	9627	C	+T	0,130314	2020-03-23	United States
ORF1ab_3151_R	ORF1ab	3151	SRR12975632	9717	A	G	0,0769231	2020-03-23	United States
ORF1ab_3539_I	ORF1ab	3539	SRR12975632	10882	G	A	0,0840708	2020-03-23	United States
ORF1ab_3678_*	ORF1ab	3678	SRR12975632	11297	A	T	0,0851064	2020-03-23	United States
ORF1ab_3771_R	ORF1ab	3771	SRR12975632	11577	T	G	0,0644087	2020-03-23	United States
ORF1ab_314_L	ORF1ab	314	SRR12975632	14408	C	T	1	2020-03-23	United States
ORF1ab_350_NA	ORF1ab	350	SRR12975632	14516	T	-A	0,0773532	2020-03-23	United States
ORF1ab_753_NA	ORF1ab	753	SRR12975632	15726	T	-G	0,0667181	2020-03-23	United States
ORF1ab_833_NA	ORF1ab	833	SRR12975632	15965	G	+T	0,100176	2020-03-23	United States
ORF1ab_975_P	ORF1ab	975	SRR12975632	16390	G	C	0,0600414	2020-03-23	United States
ORF1ab_1133_NA	ORF1ab	1133	SRR12975632	16864	G	+T	0,0688073	2020-03-23	United States
ORF1ab_1213_NA	ORF1ab	1213	SRR12975632	17105	A	+T	0,0677419	2020-03-23	United States
ORF1ab_2132_V	ORF1ab	2132	SRR12975632	19862	C	T	0,179688	2020-03-23	United States
ORF1ab_2372_S	ORF1ab	2372	SRR12975632	20581	A	T	0,0612903	2020-03-23	United States
ORF1ab_2374_E	ORF1ab	2374	SRR12975632	20589	C	A	0,0612245	2020-03-23	United States
ORF1ab_2545_NA	ORF1ab	2545	SRR12975632	21101	G	+T	0,0527383	2020-03-23	United States
S_31_F	S	31	SRR12975632	21654	C	T	0,074	2020-03-23	United States
S_411_P	S	411	SRR12975632	22793	G	C	0,0622767	2020-03-23	United States
S_489_NA	S	489	SRR12975632	23029	C	+T	0,0587795	2020-03-23	United States
S_614_G	S	614	SRR12975632	23403	A	G	1	2020-03-23	United States
S_668_NA	S	668	SRR12975632	23566	A	-G	0,10596	2020-03-23	United States
S_1112_S	S	1112	SRR12975632	24896	C	T	1	2020-03-23	United States
ORF3a_3_NA	ORF3a	3	SRR12975632	25401	G	-T	0,0538793	2020-03-23	United States
ORF3a_55_NA	ORF3a	55	SRR12975632	25555	G	+T	0,10451	2020-03-23	United States
ORF3a_57_H	ORF3a	57	SRR12975632	25563	G	T	0,998561	2020-03-23	United States
ORF3a_249_T	ORF3a	249	SRR12975632	26138	T	C	0,102356	2020-03-23	United States
ORF7a_116_NA	ORF7a	116	SRR12975632	27741	C	-A	0,0650759	2020-03-23	United States
ORF1ab_190_L	ORF1ab	190	SRR12975634	833	T	C	1	2020-03-18	United States
ORF1ab_265_I	ORF1ab	265	SRR12975634	1059	C	T	1	2020-03-18	United States
ORF1ab_314_L	ORF1ab	314	SRR12975634	14408	C	T	1	2020-03-18	United States
S_614_G	S	614	SRR12975634	23403	A	G	1	2020-03-18	United States
ORF3a_57_H	ORF3a	57	SRR12975634	25563	G	T	1	2020-03-18	United States
ORF1ab_265_I	ORF1ab	265	SRR12975635	1059	C	T	1	2020-03-19	United States
ORF1ab_314_L	ORF1ab	314	SRR12975635	14408	C	T	1	2020-03-19	United States
S_614_G	S	614	SRR12975635	23403	A	G	0,999235	2020-03-19	United States
ORF3a_57_H	ORF3a	57	SRR12975635	25563	G	T	1	2020-03-19	United States
ORF1ab_2488_F	ORF1ab	2488	SRR12975636	7728	C	T	0,0515464	2020-03-22	United States
ORF1ab_4087_I	ORF1ab	4087	SRR12975636	12525	C	T	1	2020-03-22	United States
ORF1ab_4348_R	ORF1ab	4348	SRR12975636	13308	A	G	1	2020-03-22	United States
S_1132_V	S	1132	SRR12975636	24956	A	G	1	2020-03-22	United States
ORF1ab_265_I	ORF1ab	265	SRR12975637	1059	C	T	1	2020-03-21	United States
ORF1ab_2144_NA	ORF1ab	2144	SRR12975637	6696	C	+T	0,0579461	2020-03-21	United States
ORF1ab_314_L	ORF1ab	314	SRR12975637	14408	C	T	0,999407	2020-03-21	United States
ORF1ab_833_NA	ORF1ab	833	SRR12975637	15965	G	+T	0,0514512	2020-03-21	United States
S_614_G	S	614	SRR12975637	23403	A	G	0,999371	2020-03-21	United States
ORF3a_57_H	ORF3a	57	SRR12975637	25563	G	T	1	2020-03-21	United States
ORF1ab_265_I	ORF1ab	265	SRR12975638	1059	C	T	1	2020-03-22	United States
ORF1ab_2144_NA	ORF1ab	2144	SRR12975638	6696	C	+T	0,0513158	2020-03-22	United States
ORF1ab_314_L	ORF1ab	314	SRR12975638	14408	C	T	1	2020-03-22	United States
S_614_G	S	614	SRR12975638	23403	A	G	1	2020-03-22	United States
ORF3a_23_V	ORF3a	23	SRR12975638	25460	C	T	0,449454	2020-03-22	United States
ORF3a_57_H	ORF3a	57	SRR12975638	25563	G	T	1	2020-03-22	United States
ORF1ab_265_I	ORF1ab	265	SRR12975639	1059	C	T	0,998728	2020-03-22	United States
ORF1ab_314_L	ORF1ab	314	SRR12975639	14408	C	T	0,999005	2020-03-22	United States
ORF1ab_2337_V	ORF1ab	2337	SRR12975639	20477	G	T	0,0769231	2020-03-22	United States
S_109_NA	S	109	SRR12975639	21888	C	-T	0,12406	2020-03-22	United States
S_614_G	S	614	SRR12975639	23403	A	G	1	2020-03-22	United States
ORF3a_57_H	ORF3a	57	SRR12975639	25563	G	T	0,998713	2020-03-22	United States
ORF1ab_82_NA	ORF1ab	82	SRR12975640	509	G	-GTCATGTTA	0,101914	2020-03-22	United States
ORF1ab_265_I	ORF1ab	265	SRR12975640	1059	C	T	0,998912	2020-03-22	United States
ORF1ab_2048_P	ORF1ab	2048	SRR12975640	6407	T	C	0,999001	2020-03-22	United States
ORF1ab_314_L	ORF1ab	314	SRR12975640	14408	C	T	1	2020-03-22	United States
S_614_G	S	614	SRR12975640	23403	A	G	1	2020-03-22	United States
ORF3a_57_H	ORF3a	57	SRR12975640	25563	G	T	0,997399	2020-03-22	United States
ORF6_57_L	ORF6	57	SRR12975640	27371	C	T	1	2020-03-22	United States
ORF7b_31_L	ORF7b	31	SRR12975640	27847	C	T	1	2020-03-22	United States
ORF1ab_190_L	ORF1ab	190	SRR12975641	833	T	C	0,999351	2020-03-20	United States
ORF1ab_265_I	ORF1ab	265	SRR12975641	1059	C	T	1	2020-03-20	United States
ORF1ab_314_L	ORF1ab	314	SRR12975641	14408	C	T	1	2020-03-20	United States
S_614_G	S	614	SRR12975641	23403	A	G	0,998288	2020-03-20	United States
ORF3a_57_H	ORF3a	57	SRR12975641	25563	G	T	1	2020-03-20	United States
ORF8_24_L	ORF8	24	SRR12975641	27964	C	T	1	2020-03-20	United States
ORF1ab_265_I	ORF1ab	265	SRR12975642	1059	C	T	1	2020-03-22	United States
ORF1ab_314_L	ORF1ab	314	SRR12975642	14408	C	T	1	2020-03-22	United States
S_614_G	S	614	SRR12975642	23403	A	G	0,999175	2020-03-22	United States
ORF3a_57_H	ORF3a	57	SRR12975642	25563	G	T	1	2020-03-22	United States
ORF1ab_265_I	ORF1ab	265	SRR12975643	1059	C	T	1	2020-03-23	United States
ORF1ab_2144_NA	ORF1ab	2144	SRR12975643	6696	C	+T	0,0573494	2020-03-23	United States
ORF1ab_314_L	ORF1ab	314	SRR12975643	14408	C	T	1	2020-03-23	United States
S_614_G	S	614	SRR12975643	23403	A	G	1	2020-03-23	United States
ORF3a_57_H	ORF3a	57	SRR12975643	25563	G	T	1	2020-03-23	United States
ORF1ab_265_I	ORF1ab	265	SRR12975644	1059	C	T	0,99927	2020-03-22	United States
ORF1ab_2144_NA	ORF1ab	2144	SRR12975644	6696	C	+T	0,0784398	2020-03-22	United States
ORF1ab_3884_L	ORF1ab	3884	SRR12975644	11916	C	T	0,999287	2020-03-22	United States
ORF1ab_314_L	ORF1ab	314	SRR12975644	14408	C	T	1	2020-03-22	United States
ORF1ab_1844_V	ORF1ab	1844	SRR12975644	18998	C	T	0,998256	2020-03-22	United States
S_614_G	S	614	SRR12975644	23403	A	G	1	2020-03-22	United States
ORF3a_57_H	ORF3a	57	SRR12975644	25563	G	T	1	2020-03-22	United States
ORF8_10_T	ORF8	10	SRR12975644	27922	T	C	0,998514	2020-03-22	United States
ORF1ab_265_I	ORF1ab	265	SRR12975646	1059	C	T	0,998205	2020-03-22	United States
ORF1ab_314_L	ORF1ab	314	SRR12975646	14408	C	T	1	2020-03-22	United States
S_614_G	S	614	SRR12975646	23403	A	G	0,99845	2020-03-22	United States
ORF3a_57_H	ORF3a	57	SRR12975646	25563	G	T	1	2020-03-22	United States
ORF1ab_265_I	ORF1ab	265	SRR12975647	1059	C	T	1	2020-03-21	United States
ORF1ab_3603_NA	ORF1ab	3603	SRR12975647	11074	C	+T	0,0531561	2020-03-21	United States
ORF1ab_314_L	ORF1ab	314	SRR12975647	14408	C	T	1	2020-03-21	United States
S_614_G	S	614	SRR12975647	23403	A	G	1	2020-03-21	United States
ORF3a_57_H	ORF3a	57	SRR12975647	25563	G	T	1	2020-03-21	United States
ORF3a_195_Y	ORF3a	195	SRR12975647	25976	C	A	1	2020-03-21	United States
ORF1ab_2144_NA	ORF1ab	2144	SRR12975648	6696	C	+T	0,0579119	2020-03-21	United States
ORF1ab_314_L	ORF1ab	314	SRR12975648	14408	C	T	0,998104	2020-03-21	United States
S_614_G	S	614	SRR12975648	23403	A	G	1	2020-03-21	United States
ORF1ab_265_I	ORF1ab	265	SRR12975649	1059	C	T	1	2020-03-22	United States
ORF1ab_314_L	ORF1ab	314	SRR12975649	14408	C	T	1	2020-03-22	United States
ORF1ab_1341_D	ORF1ab	1341	SRR12975649	17490	A	C	0,187778	2020-03-22	United States
S_614_G	S	614	SRR12975649	23403	A	G	0,999142	2020-03-22	United States
ORF3a_57_H	ORF3a	57	SRR12975649	25563	G	T	0,997693	2020-03-22	United States
ORF1ab_265_I	ORF1ab	265	SRR12975650	1059	C	T	1	2020-03-21	United States
ORF1ab_2144_NA	ORF1ab	2144	SRR12975650	6696	C	+T	0,0505796	2020-03-21	United States
ORF1ab_314_L	ORF1ab	314	SRR12975650	14408	C	T	1	2020-03-21	United States
S_614_G	S	614	SRR12975650	23403	A	G	1	2020-03-21	United States
ORF3a_57_H	ORF3a	57	SRR12975650	25563	G	T	0,997717	2020-03-21	United States
ORF1ab_265_I	ORF1ab	265	SRR12975651	1059	C	T	1	2020-03-21	United States
ORF1ab_314_L	ORF1ab	314	SRR12975651	14408	C	T	1	2020-03-21	United States
S_614_G	S	614	SRR12975651	23403	A	G	1	2020-03-21	United States
ORF3a_57_H	ORF3a	57	SRR12975651	25563	G	T	0,999369	2020-03-21	United States
ORF1ab_265_I	ORF1ab	265	SRR12975652	1059	C	T	1	2020-03-21	United States
ORF1ab_2144_NA	ORF1ab	2144	SRR12975652	6696	C	+T	0,0584443	2020-03-21	United States
ORF1ab_314_L	ORF1ab	314	SRR12975652	14408	C	T	1	2020-03-21	United States
S_614_G	S	614	SRR12975652	23403	A	G	0,999262	2020-03-21	United States
ORF3a_57_H	ORF3a	57	SRR12975652	25563	G	T	0,998601	2020-03-21	United States
ORF1ab_265_I	ORF1ab	265	SRR12975653	1059	C	T	0,995825	2020-03-22	United States
ORF1ab_2144_NA	ORF1ab	2144	SRR12975653	6696	C	+T	0,0579955	2020-03-22	United States
ORF1ab_314_L	ORF1ab	314	SRR12975653	14408	C	T	1	2020-03-22	United States
S_614_G	S	614	SRR12975653	23403	A	G	1	2020-03-22	United States
ORF3a_57_H	ORF3a	57	SRR12975653	25563	G	T	0,999078	2020-03-22	United States
ORF1ab_265_I	ORF1ab	265	SRR12975654	1059	C	T	1	2020-03-22	United States
ORF1ab_1928_I	ORF1ab	1928	SRR12975654	6047	T	A	0,135241	2020-03-22	United States
ORF1ab_2144_NA	ORF1ab	2144	SRR12975654	6696	C	+T	0,0554723	2020-03-22	United States
ORF1ab_314_L	ORF1ab	314	SRR12975654	14408	C	T	0,999418	2020-03-22	United States
S_614_G	S	614	SRR12975654	23403	A	G	0,999363	2020-03-22	United States
ORF3a_57_H	ORF3a	57	SRR12975654	25563	G	T	1	2020-03-22	United States
ORF7a_51_N	ORF7a	51	SRR12975654	27544	G	A	1	2020-03-22	United States
ORF1ab_130_NA	ORF1ab	130	SRR12975655	654	G	-A	0,0670611	2020-03-22	United States
ORF1ab_140_NA	ORF1ab	140	SRR12975655	685	A	-AAGTCATTT	0,0762066	2020-03-22	United States
ORF1ab_265_I	ORF1ab	265	SRR12975655	1059	C	T	1	2020-03-22	United States
ORF1ab_393_NA	ORF1ab	393	SRR12975655	1444	G	+A	0,0503778	2020-03-22	United States
ORF1ab_534_NA	ORF1ab	534	SRR12975655	1866	A	-TGCATTT	0,074477	2020-03-22	United States
ORF1ab_736_NA	ORF1ab	736	SRR12975655	2472	C	-A	0,0576541	2020-03-22	United States
ORF1ab_1409_V	ORF1ab	1409	SRR12975655	4490	A	G	0,0603248	2020-03-22	United States
ORF1ab_1874_I	ORF1ab	1874	SRR12975655	5886	C	T	0,0595855	2020-03-22	United States
ORF1ab_2016_NA	ORF1ab	2016	SRR12975655	6312	C	-A	0,0632411	2020-03-22	United States
ORF1ab_2144_NA	ORF1ab	2144	SRR12975655	6696	C	+T	0,065337	2020-03-22	United States
ORF1ab_2453_NA	ORF1ab	2453	SRR12975655	7622	G	-TTAATT	0,0580762	2020-03-22	United States
ORF1ab_314_L	ORF1ab	314	SRR12975655	14408	C	T	1	2020-03-22	United States
ORF1ab_2201_NA	ORF1ab	2201	SRR12975655	20069	G	-T	0,0561555	2020-03-22	United States
ORF1ab_2411_NA	ORF1ab	2411	SRR12975655	20698	C	-T	0,0607685	2020-03-22	United States
S_614_G	S	614	SRR12975655	23403	A	G	0,99916	2020-03-22	United States
S_969_I	S	969	SRR12975655	24468	A	T	0,0534979	2020-03-22	United States
ORF3a_57_H	ORF3a	57	SRR12975655	25563	G	T	1	2020-03-22	United States
ORF3a_255_NA	ORF3a	255	SRR12975655	26157	T	-GTTA	0,0587103	2020-03-22	United States
M_87_NA	M	87	SRR12975655	26781	C	-TTGTAGGCTTGATGTGGCTCAGCTACTTCATTGCTTCTTTCAGACTG	0,0675676	2020-03-22	United States
M_88_NA	M	88	SRR12975655	26786	A	-GGCTTGATGTGGCTCAGCTACTTCATTGCTTCTT	0,15087	2020-03-22	United States
ORF8_107_NA	ORF8	107	SRR12975655	28214	C	+T	0,0677966	2020-03-22	United States
N_45_NA	N	45	SRR12975655	28406	T	-TACCCAATA	0,0658333	2020-03-22	United States
ORF1ab_265_I	ORF1ab	265	SRR12975656	1059	C	T	1	2020-03-22	United States
ORF1ab_314_L	ORF1ab	314	SRR12975656	14408	C	T	1	2020-03-22	United States
S_614_G	S	614	SRR12975656	23403	A	G	1	2020-03-22	United States
ORF3a_57_H	ORF3a	57	SRR12975656	25563	G	T	1	2020-03-22	United States
ORF7b_31_L	ORF7b	31	SRR12975656	27847	C	T	1	2020-03-22	United States
N_310_C	N	310	SRR12975656	29201	A	T	0,0855172	2020-03-22	United States
ORF1ab_265_I	ORF1ab	265	SRR12975657	1059	C	T	0,994924	2020-03-22	United States
ORF1ab_314_L	ORF1ab	314	SRR12975657	14408	C	T	1	2020-03-22	United States
S_614_G	S	614	SRR12975657	23403	A	G	1	2020-03-22	United States
S_922_F	S	922	SRR12975657	24328	G	T	0,0833333	2020-03-22	United States
ORF3a_57_H	ORF3a	57	SRR12975657	25563	G	T	1	2020-03-22	United States
ORF1ab_75_E	ORF1ab	75	SRR12975658	490	T	A	0,998817	2020-03-22	United States
ORF1ab_971_L	ORF1ab	971	SRR12975658	3177	C	T	1	2020-03-22	United States
ORF1ab_1178_I	ORF1ab	1178	SRR12975658	17000	C	T	0,0545278	2020-03-22	United States
ORF1ab_1757_L	ORF1ab	1757	SRR12975658	18736	T	C	1	2020-03-22	United States
ORF6_1_NA	ORF6	1	SRR12975658	27204	G	-TTT	0,0545113	2020-03-22	United States
ORF8_62_L	ORF8	62	SRR12975658	28077	G	C	0,997831	2020-03-22	United States
ORF1ab_265_I	ORF1ab	265	SRR12975659	1059	C	T	1	2020-03-20	United States
ORF1ab_1283_V	ORF1ab	1283	SRR12975659	4113	C	T	1	2020-03-20	United States
ORF1ab_3884_L	ORF1ab	3884	SRR12975659	11916	C	T	0,998571	2020-03-20	United States
ORF1ab_314_L	ORF1ab	314	SRR12975659	14408	C	T	1	2020-03-20	United States
ORF1ab_1844_V	ORF1ab	1844	SRR12975659	18998	C	T	1	2020-03-20	United States
S_614_G	S	614	SRR12975659	23403	A	G	1	2020-03-20	United States
ORF3a_57_H	ORF3a	57	SRR12975659	25563	G	T	1	2020-03-20	United States
ORF1ab_265_I	ORF1ab	265	SRR12975660	1059	C	T	1	2020-03-21	United States
ORF1ab_314_L	ORF1ab	314	SRR12975660	14408	C	T	0,997754	2020-03-21	United States
S_614_G	S	614	SRR12975660	23403	A	G	0,999266	2020-03-21	United States
ORF3a_57_H	ORF3a	57	SRR12975660	25563	G	T	0,999109	2020-03-21	United States
ORF3a_145_NA	ORF3a	145	SRR12975660	25826	A	-TTTTCTTT	0,0752688	2020-03-21	United States
M_86_NA	M	86	SRR12975660	26779	G	-TCTTGTAGGCTTGATGTGGCTCAGCTACTTCATTGCT	0,0630435	2020-03-21	United States
ORF7a_94_K	ORF7a	94	SRR12975660	27673	C	A	1	2020-03-21	United States
ORF1ab_265_I	ORF1ab	265	SRR12975661	1059	C	T	0,998755	2020-03-22	United States
ORF1ab_2144_NA	ORF1ab	2144	SRR12975661	6696	C	+T	0,0546139	2020-03-22	United States
ORF1ab_314_L	ORF1ab	314	SRR12975661	14408	C	T	1	2020-03-22	United States
S_614_G	S	614	SRR12975661	23403	A	G	0,998489	2020-03-22	United States
ORF3a_57_H	ORF3a	57	SRR12975661	25563	G	T	1	2020-03-22	United States
ORF3a_195_Y	ORF3a	195	SRR12975661	25976	C	A	0,998558	2020-03-22	United States
ORF1ab_75_E	ORF1ab	75	SRR12975662	490	T	A	1	2020-03-21	United States
ORF1ab_971_L	ORF1ab	971	SRR12975662	3177	C	T	1	2020-03-21	United States
ORF1ab_2096_V	ORF1ab	2096	SRR12975662	6551	A	G	1	2020-03-21	United States
ORF1ab_1757_L	ORF1ab	1757	SRR12975662	18736	T	C	1	2020-03-21	United States
ORF1ab_2172_NA	ORF1ab	2172	SRR12975662	19983	C	+T	0,0569395	2020-03-21	United States
S_242_NA	S	242	SRR12975662	22286	C	-TTGCT	0,143418	2020-03-21	United States
ORF8_62_L	ORF8	62	SRR12975662	28077	G	C	0,998148	2020-03-21	United States
N_366_I	N	366	SRR12975662	29370	C	T	0,139942	2020-03-21	United States
ORF1ab_265_I	ORF1ab	265	SRR12975663	1059	C	T	1	2020-03-22	United States
ORF1ab_2144_NA	ORF1ab	2144	SRR12975663	6696	C	+T	0,0724425	2020-03-22	United States
ORF1ab_314_L	ORF1ab	314	SRR12975663	14408	C	T	1	2020-03-22	United States
S_614_G	S	614	SRR12975663	23403	A	G	0,999328	2020-03-22	United States
ORF3a_57_H	ORF3a	57	SRR12975663	25563	G	T	0,998858	2020-03-22	United States
ORF1ab_265_I	ORF1ab	265	SRR12975664	1059	C	T	1	2020-03-21	United States
ORF1ab_314_L	ORF1ab	314	SRR12975664	14408	C	T	1	2020-03-21	United States
ORF1ab_2189_C	ORF1ab	2189	SRR12975664	20032	C	T	0,0703043	2020-03-21	United States
S_614_G	S	614	SRR12975664	23403	A	G	0,999149	2020-03-21	United States
ORF3a_57_H	ORF3a	57	SRR12975664	25563	G	T	0,998534	2020-03-21	United States
N_180_I	N	180	SRR12975664	28812	G	T	0,998244	2020-03-21	United States
ORF1ab_265_I	ORF1ab	265	SRR12975665	1059	C	T	1	2020-03-22	United States
ORF1ab_1513_N	ORF1ab	1513	SRR12975665	4802	G	A	0,260163	2020-03-22	United States
ORF1ab_314_L	ORF1ab	314	SRR12975665	14408	C	T	1	2020-03-22	United States
S_614_G	S	614	SRR12975665	23403	A	G	1	2020-03-22	United States
ORF3a_57_H	ORF3a	57	SRR12975665	25563	G	T	1	2020-03-22	United States
ORF1ab_265_I	ORF1ab	265	SRR12975666	1059	C	T	1	2020-03-22	United States
ORF1ab_1541_S	ORF1ab	1541	SRR12975666	4886	C	T	0,998992	2020-03-22	United States
ORF1ab_3901_V	ORF1ab	3901	SRR12975666	11967	C	T	1	2020-03-22	United States
ORF1ab_314_L	ORF1ab	314	SRR12975666	14408	C	T	0,998905	2020-03-22	United States
S_614_G	S	614	SRR12975666	23403	A	G	0,997842	2020-03-22	United States
ORF3a_57_H	ORF3a	57	SRR12975666	25563	G	T	0,997368	2020-03-22	United States
ORF7b_31_L	ORF7b	31	SRR12975666	27847	C	T	1	2020-03-22	United States
ORF1ab_265_I	ORF1ab	265	SRR12975667	1059	C	T	1	2020-03-22	United States
ORF1ab_314_L	ORF1ab	314	SRR12975667	14408	C	T	0,998452	2020-03-22	United States
S_614_G	S	614	SRR12975667	23403	A	G	0,999065	2020-03-22	United States
ORF3a_57_H	ORF3a	57	SRR12975667	25563	G	T	1	2020-03-22	United States
ORF1ab_265_I	ORF1ab	265	SRR12975668	1059	C	T	1	2020-03-21	United States
ORF1ab_820_S	ORF1ab	820	SRR12975668	2723	C	T	0,995298	2020-03-21	United States
ORF1ab_2144_NA	ORF1ab	2144	SRR12975668	6696	C	+T	0,05	2020-03-21	United States
ORF1ab_3603_NA	ORF1ab	3603	SRR12975668	11074	C	+T	0,0609645	2020-03-21	United States
ORF1ab_314_L	ORF1ab	314	SRR12975668	14408	C	T	1	2020-03-21	United States
ORF1ab_2172_NA	ORF1ab	2172	SRR12975668	19983	C	+T	0,0515996	2020-03-21	United States
S_614_G	S	614	SRR12975668	23403	A	G	0,998058	2020-03-21	United States
ORF3a_57_H	ORF3a	57	SRR12975668	25563	G	T	1	2020-03-21	United States
ORF1ab_265_I	ORF1ab	265	SRR12975669	1059	C	T	0,998742	2020-03-21	United States
ORF1ab_314_L	ORF1ab	314	SRR12975669	14408	C	T	1	2020-03-21	United States
ORF1ab_1727_L	ORF1ab	1727	SRR12975669	18647	C	T	0,866691	2020-03-21	United States
S_614_G	S	614	SRR12975669	23403	A	G	1	2020-03-21	United States
ORF3a_57_H	ORF3a	57	SRR12975669	25563	G	T	1	2020-03-21	United States
ORF3a_145_NA	ORF3a	145	SRR12975669	25826	A	-TTT	0,0511247	2020-03-21	United States
ORF1ab_1427_L	ORF1ab	1427	SRR12975670	17747	C	T	0,99511	2020-03-19	United States
ORF1ab_1464_C	ORF1ab	1464	SRR12975670	17858	A	G	0,99278	2020-03-19	United States
ORF1ab_378_I	ORF1ab	378	SRR12975671	1397	G	A	0,999312	2020-03-21	United States
ORF1ab_1071_I	ORF1ab	1071	SRR12975671	3476	G	A	1	2020-03-21	United States
ORF1ab_3072_C	ORF1ab	3072	SRR12975671	9479	G	T	1	2020-03-21	United States
ORF1ab_3603_NA	ORF1ab	3603	SRR12975671	11074	C	+T	0,104524	2020-03-21	United States
ORF1ab_3606_NA	ORF1ab	3606	SRR12975671	11082	T	-G	0,0764431	2020-03-21	United States
ORF1ab_3606_F	ORF1ab	3606	SRR12975671	11083	G	T	1	2020-03-21	United States
N_188_P	N	188	SRR12975671	28835	T	C	0,998814	2020-03-21	United States
ORF1ab_265_I	ORF1ab	265	SRR12975672	1059	C	T	1	2020-03-21	United States
ORF1ab_712_Q	ORF1ab	712	SRR12975672	2401	C	A	0,419753	2020-03-21	United States
ORF1ab_2144_NA	ORF1ab	2144	SRR12975672	6696	C	+T	0,0647709	2020-03-21	United States
ORF1ab_314_L	ORF1ab	314	SRR12975672	14408	C	T	1	2020-03-21	United States
S_614_G	S	614	SRR12975672	23403	A	G	0,997925	2020-03-21	United States
ORF3a_57_H	ORF3a	57	SRR12975672	25563	G	T	1	2020-03-21	United States
ORF1ab_265_I	ORF1ab	265	SRR12975673	1059	C	T	0,998889	2020-03-21	United States
ORF1ab_2144_NA	ORF1ab	2144	SRR12975673	6696	C	+T	0,0564675	2020-03-21	United States
ORF1ab_314_L	ORF1ab	314	SRR12975673	14408	C	T	1	2020-03-21	United States
S_27_S	S	27	SRR12975673	21641	G	T	0,999391	2020-03-21	United States
S_614_G	S	614	SRR12975673	23403	A	G	0,998505	2020-03-21	United States
ORF3a_57_H	ORF3a	57	SRR12975673	25563	G	T	0,998208	2020-03-21	United States
ORF1ab_75_E	ORF1ab	75	SRR12975676	490	T	A	1	2020-03-21	United States
ORF1ab_971_L	ORF1ab	971	SRR12975676	3177	C	T	0,998575	2020-03-21	United States
ORF1ab_1757_L	ORF1ab	1757	SRR12975676	18736	T	C	0,999016	2020-03-21	United States
ORF8_62_L	ORF8	62	SRR12975676	28077	G	C	1	2020-03-21	United States
ORF1ab_83_Y	ORF1ab	83	SRR12975677	512	C	T	0,0537313	2020-03-20	United States
ORF1ab_265_I	ORF1ab	265	SRR12975677	1059	C	T	0,998331	2020-03-20	United States
ORF1ab_1001_I	ORF1ab	1001	SRR12975677	3267	C	T	0,0614251	2020-03-20	United States
ORF1ab_3603_NA	ORF1ab	3603	SRR12975677	11074	C	+T	0,0557491	2020-03-20	United States
ORF1ab_314_L	ORF1ab	314	SRR12975677	14408	C	T	1	2020-03-20	United States
ORF1ab_1363_I	ORF1ab	1363	SRR12975677	17555	C	T	1	2020-03-20	United States
S_614_G	S	614	SRR12975677	23403	A	G	1	2020-03-20	United States
ORF3a_57_H	ORF3a	57	SRR12975677	25563	G	T	1	2020-03-20	United States
ORF1ab_265_I	ORF1ab	265	SRR12975678	1059	C	T	1	2020-03-21	United States
ORF1ab_314_L	ORF1ab	314	SRR12975678	14408	C	T	0,99768	2020-03-21	United States
S_614_G	S	614	SRR12975678	23403	A	G	1	2020-03-21	United States
ORF3a_57_H	ORF3a	57	SRR12975678	25563	G	T	1	2020-03-21	United States
ORF1ab_265_I	ORF1ab	265	SRR12975679	1059	C	T	0,998698	2020-03-17	United States
ORF1ab_314_L	ORF1ab	314	SRR12975679	14408	C	T	1	2020-03-17	United States
ORF1ab_572_T	ORF1ab	572	SRR12975679	15181	G	A	0,17094	2020-03-17	United States
S_614_G	S	614	SRR12975679	23403	A	G	0,999126	2020-03-17	United States
ORF3a_57_H	ORF3a	57	SRR12975679	25563	G	T	0,998145	2020-03-17	United States
ORF1ab_3603_NA	ORF1ab	3603	SRR12975680	11074	C	+T	0,119241	2020-03-17	United States
ORF1ab_3606_NA	ORF1ab	3606	SRR12975680	11082	T	-G	0,0679348	2020-03-17	United States
ORF1ab_3606_F	ORF1ab	3606	SRR12975680	11083	G	T	1	2020-03-17	United States
ORF3a_251_V	ORF3a	251	SRR12975680	26144	G	T	1	2020-03-17	United States
N_190_I	N	190	SRR12975680	28842	G	T	1	2020-03-17	United States
ORF1ab_265_I	ORF1ab	265	SRR12975681	1059	C	T	1	2020-03-23	United States
ORF1ab_314_L	ORF1ab	314	SRR12975681	14408	C	T	0,998555	2020-03-23	United States
S_614_G	S	614	SRR12975681	23403	A	G	1	2020-03-23	United States
ORF3a_57_H	ORF3a	57	SRR12975681	25563	G	T	0,998221	2020-03-23	United States
ORF1ab_314_L	ORF1ab	314	SRR12975682	14408	C	T	0,999146	2020-03-19	United States
S_614_G	S	614	SRR12975682	23403	A	G	1	2020-03-19	United States
ORF1ab_75_E	ORF1ab	75	SRR12975683	490	T	A	1	2020-03-19	United States
ORF1ab_971_L	ORF1ab	971	SRR12975683	3177	C	T	0,99771	2020-03-19	United States
ORF1ab_2950_S	ORF1ab	2950	SRR12975683	9113	C	T	1	2020-03-19	United States
ORF1ab_1757_L	ORF1ab	1757	SRR12975683	18736	T	C	0,998244	2020-03-19	United States
S_29_I	S	29	SRR12975683	21648	C	T	1	2020-03-19	United States
ORF7a_81_L	ORF7a	81	SRR12975683	27635	C	T	1	2020-03-19	United States
ORF8_62_L	ORF8	62	SRR12975683	28077	G	C	1	2020-03-19	United States
N_164_R	N	164	SRR12975683	28763	G	A	0,998991	2020-03-19	United States
ORF10_4_L	ORF10	4	SRR12975683	29567	A	C	0,999702	2020-03-19	United States
ORF1ab_314_L	ORF1ab	314	SRR12975684	14408	C	T	0,998182	2020-03-18	United States
ORF1ab_440_V	ORF1ab	440	SRR12975684	14786	C	T	1	2020-03-18	United States
S_614_G	S	614	SRR12975684	23403	A	G	1	2020-03-18	United States
N_203_K	N	203	SRR12975684	28881	G	A	0,998802	2020-03-18	United States
N_204_R	N	204	SRR12975684	28883	G	C	1	2020-03-18	United States
ORF1ab_3603_NA	ORF1ab	3603	SRR12975685	11074	C	+TT	0,0607345	2020-03-18	United States
ORF1ab_3603_NA	ORF1ab	3603	SRR12975685	11074	C	+T	0,0861582	2020-03-18	United States
ORF1ab_3679_NA	ORF1ab	3679	SRR12975685	11301	T	+A	0,0588235	2020-03-18	United States
ORF1ab_314_L	ORF1ab	314	SRR12975685	14408	C	T	1	2020-03-18	United States
ORF1ab_2172_NA	ORF1ab	2172	SRR12975685	19983	C	+T	0,127637	2020-03-18	United States
S_3_NA	S	3	SRR12975685	21569	G	+T	0,0585301	2020-03-18	United States
S_439_NA	S	439	SRR12975685	22878	A	-C	0,0719064	2020-03-18	United States
S_614_G	S	614	SRR12975685	23403	A	G	1	2020-03-18	United States
S_644_*	S	644	SRR12975685	23492	C	T	0,0566531	2020-03-18	United States
S_1208_*	S	1208	SRR12975685	25184	C	T	0,0752149	2020-03-18	United States
M_44_NA	M	44	SRR12975685	26654	G	+T	0,0705726	2020-03-18	United States
N_45_NA	N	45	SRR12975685	28406	T	-TACCCAATA	0,0671976	2020-03-18	United States
N_203_K	N	203	SRR12975685	28881	G	A	0,999485	2020-03-18	United States
N_204_R	N	204	SRR12975685	28883	G	C	0,999486	2020-03-18	United States
ORF1ab_75_E	ORF1ab	75	SRR12975686	490	T	A	1	2020-03-19	United States
ORF1ab_971_L	ORF1ab	971	SRR12975686	3177	C	T	1	2020-03-19	United States
ORF1ab_12_S	ORF1ab	12	SRR12975686	13501	C	T	1	2020-03-19	United States
ORF1ab_1757_L	ORF1ab	1757	SRR12975686	18736	T	C	0,996855	2020-03-19	United States
ORF7a_81_L	ORF7a	81	SRR12975686	27635	C	T	1	2020-03-19	United States
ORF8_62_L	ORF8	62	SRR12975686	28077	G	C	1	2020-03-19	United States
ORF10_4_L	ORF10	4	SRR12975686	29567	A	C	1	2020-03-19	United States
ORF1ab_314_L	ORF1ab	314	SRR12975687	14408	C	T	1	2020-03-19	United States
S_614_G	S	614	SRR12975687	23403	A	G	1	2020-03-19	United States
ORF1ab_1324_S	ORF1ab	1324	SRR12975688	4236	A	G	1	2020-03-20	United States
ORF1ab_2144_NA	ORF1ab	2144	SRR12975688	6696	C	+T	0,0596491	2020-03-20	United States
ORF1ab_2972_F	ORF1ab	2972	SRR12975688	9180	C	T	1	2020-03-20	United States
ORF1ab_3603_NA	ORF1ab	3603	SRR12975688	11074	C	+T	0,0990099	2020-03-20	United States
ORF1ab_3606_F	ORF1ab	3606	SRR12975688	11083	G	T	0,995951	2020-03-20	United States
ORF1ab_283_H	ORF1ab	283	SRR12975688	14316	G	T	1	2020-03-20	United States
ORF1ab_1583_S	ORF1ab	1583	SRR12975688	18214	G	A	0,0520833	2020-03-20	United States
ORF1ab_2354_I	ORF1ab	2354	SRR12975688	20527	G	A	1	2020-03-20	United States
ORF3a_88_A	ORF3a	88	SRR12975688	25655	T	C	1	2020-03-20	United States
ORF3a_251_V	ORF3a	251	SRR12975688	26144	G	T	1	2020-03-20	United States
ORF1ab_1928_I	ORF1ab	1928	SRR12975689	6047	T	A	0,168067	2020-03-20	United States
ORF1ab_2144_NA	ORF1ab	2144	SRR12975689	6696	C	+T	0,0529412	2020-03-20	United States
ORF1ab_997_L	ORF1ab	997	SRR12975689	16457	C	T	0,130612	2020-03-20	United States
ORF1ab_1427_L	ORF1ab	1427	SRR12975689	17747	C	T	1	2020-03-20	United States
ORF1ab_1464_C	ORF1ab	1464	SRR12975689	17858	A	G	1	2020-03-20	United States
ORF8_11_A	ORF8	11	SRR12975689	27924	A	G	0,993399	2020-03-20	United States
N_185_C	N	185	SRR12975689	28826	C	T	0,229408	2020-03-20	United States
ORF1ab_2144_NA	ORF1ab	2144	SRR12975690	6696	C	+T	0,0674058	2020-03-18	United States
ORF1ab_314_L	ORF1ab	314	SRR12975690	14408	C	T	1	2020-03-18	United States
S_614_G	S	614	SRR12975690	23403	A	G	1	2020-03-18	United States
ORF3a_175_I	ORF3a	175	SRR12975690	25916	C	T	0,995406	2020-03-18	United States
ORF1ab_265_I	ORF1ab	265	SRR12975691	1059	C	T	1	2020-03-23	United States
ORF1ab_2144_NA	ORF1ab	2144	SRR12975691	6696	C	+T	0,0547713	2020-03-23	United States
ORF1ab_314_L	ORF1ab	314	SRR12975691	14408	C	T	1	2020-03-23	United States
S_614_G	S	614	SRR12975691	23403	A	G	0,999174	2020-03-23	United States
ORF3a_57_H	ORF3a	57	SRR12975691	25563	G	T	1	2020-03-23	United States
ORF3a_195_Y	ORF3a	195	SRR12975691	25976	C	A	0,999069	2020-03-23	United States
ORF1ab_4094_V	ORF1ab	4094	SRR12975692	12546	C	T	1	2020-03-18	United States
ORF1ab_314_L	ORF1ab	314	SRR12975692	14408	C	T	1	2020-03-18	United States
S_614_G	S	614	SRR12975692	23403	A	G	1	2020-03-18	United States
ORF3a_108_F	ORF3a	108	SRR12975692	25714	C	T	1	2020-03-18	United States
ORF1ab_265_I	ORF1ab	265	SRR12975693	1059	C	T	1	2020-03-18	United States
ORF1ab_2618_S	ORF1ab	2618	SRR12975693	8117	G	T	0,075	2020-03-18	United States
ORF1ab_314_L	ORF1ab	314	SRR12975693	14408	C	T	1	2020-03-18	United States
S_614_G	S	614	SRR12975693	23403	A	G	1	2020-03-18	United States
ORF3a_57_H	ORF3a	57	SRR12975693	25563	G	T	0,997183	2020-03-18	United States
ORF1ab_265_I	ORF1ab	265	SRR12975694	1059	C	T	0,998308	2020-03-24	United States
ORF1ab_2430_I	ORF1ab	2430	SRR12975694	7553	G	A	0,995708	2020-03-24	United States
ORF1ab_314_L	ORF1ab	314	SRR12975694	14408	C	T	1	2020-03-24	United States
S_614_G	S	614	SRR12975694	23403	A	G	0,998464	2020-03-24	United States
ORF3a_57_H	ORF3a	57	SRR12975694	25563	G	T	1	2020-03-24	United States
N_235_Y	N	235	SRR12975694	28977	C	A	0,373256	2020-03-24	United States
ORF1ab_261_R	ORF1ab	261	SRR12975695	1047	A	G	0,0519337	2020-03-24	United States
ORF1ab_265_I	ORF1ab	265	SRR12975695	1059	C	T	1	2020-03-24	United States
ORF1ab_1730_K	ORF1ab	1730	SRR12975695	5453	G	A	0,0705882	2020-03-24	United States
ORF1ab_2144_NA	ORF1ab	2144	SRR12975695	6696	C	+T	0,0793238	2020-03-24	United States
ORF1ab_3675_F	ORF1ab	3675	SRR12975695	11289	C	T	0,998485	2020-03-24	United States
ORF1ab_314_L	ORF1ab	314	SRR12975695	14408	C	T	0,999349	2020-03-24	United States
ORF1ab_833_NA	ORF1ab	833	SRR12975695	15965	G	+T	0,160028	2020-03-24	United States
ORF1ab_2172_NA	ORF1ab	2172	SRR12975695	19983	C	+T	0,0693512	2020-03-24	United States
ORF1ab_2545_NA	ORF1ab	2545	SRR12975695	21101	G	+T	0,0883191	2020-03-24	United States
S_614_G	S	614	SRR12975695	23403	A	G	0,998474	2020-03-24	United States
ORF3a_57_H	ORF3a	57	SRR12975695	25563	G	T	1	2020-03-24	United States
ORF1ab_83_NA	ORF1ab	83	SRR12975696	512	C	-ATGTTATGGTTG	0,0569054	2020-03-24	United States
ORF1ab_265_I	ORF1ab	265	SRR12975696	1059	C	T	1	2020-03-24	United States
ORF1ab_516_NA	ORF1ab	516	SRR12975696	1813	T	+A	0,0523407	2020-03-24	United States
ORF1ab_1213_NA	ORF1ab	1213	SRR12975696	3904	A	+T	0,0836408	2020-03-24	United States
ORF1ab_1552_NA	ORF1ab	1552	SRR12975696	4921	C	-T	0,0503486	2020-03-24	United States
ORF1ab_1803_L	ORF1ab	1803	SRR12975696	5673	C	T	0,0506757	2020-03-24	United States
ORF1ab_1947_F	ORF1ab	1947	SRR12975696	6105	A	T	0,0512195	2020-03-24	United States
ORF1ab_2058_NA	ORF1ab	2058	SRR12975696	6439	G	-A	0,0677966	2020-03-24	United States
ORF1ab_2144_NA	ORF1ab	2144	SRR12975696	6696	C	+T	0,0678972	2020-03-24	United States
ORF1ab_2200_NA	ORF1ab	2200	SRR12975696	6865	G	+A	0,0591133	2020-03-24	United States
ORF1ab_2219_R	ORF1ab	2219	SRR12975696	6921	A	G	0,0501475	2020-03-24	United States
ORF1ab_2781_NA	ORF1ab	2781	SRR12975696	8606	C	-T	0,0772559	2020-03-24	United States
ORF1ab_3410_NA	ORF1ab	3410	SRR12975696	10494	G	-TGTTGGTTTTAACATAGATTATGACTGTGTCTCTTTT	0,0780669	2020-03-24	United States
ORF1ab_3421_NA	ORF1ab	3421	SRR12975696	10527	C	+T	0,0592441	2020-03-24	United States
ORF1ab_4184_NA	ORF1ab	4184	SRR12975696	12815	C	-T	0,0542751	2020-03-24	United States
ORF1ab_4186_NA	ORF1ab	4186	SRR12975696	12823	C	-GATTTACAG	0,111441	2020-03-24	United States
ORF1ab_4237_NA	ORF1ab	4237	SRR12975696	12974	C	-TAAA	0,11276	2020-03-24	United States
ORF1ab_215_NA	ORF1ab	215	SRR12975696	14110	C	+A	0,0887675	2020-03-24	United States
ORF1ab_244_V	ORF1ab	244	SRR12975696	14198	C	T	0,0653639	2020-03-24	United States
ORF1ab_314_L	ORF1ab	314	SRR12975696	14408	C	T	1	2020-03-24	United States
ORF1ab_427_NA	ORF1ab	427	SRR12975696	14748	A	+T	0,0937973	2020-03-24	United States
ORF1ab_428_NA	ORF1ab	428	SRR12975696	14750	T	-A	0,0574452	2020-03-24	United States
ORF1ab_461_NA	ORF1ab	461	SRR12975696	14848	C	-TATTTG	0,0994152	2020-03-24	United States
ORF1ab_1019_NA	ORF1ab	1019	SRR12975696	16524	A	-TG	0,115385	2020-03-24	United States
ORF1ab_1196_D	ORF1ab	1196	SRR12975696	17054	G	A	0,0785525	2020-03-24	United States
ORF1ab_1433_NA	ORF1ab	1433	SRR12975696	17766	C	+T	0,0667506	2020-03-24	United States
ORF1ab_2545_NA	ORF1ab	2545	SRR12975696	21101	G	+T	0,067474	2020-03-24	United States
ORF1ab_2640_NA	ORF1ab	2640	SRR12975696	21385	T	-C	0,0747664	2020-03-24	United States
S_169_NA	S	169	SRR12975696	22067	G	+A	0,068477	2020-03-24	United States
S_219_NA	S	219	SRR12975696	22218	G	+T	0,0533927	2020-03-24	United States
S_337_NA	S	337	SRR12975696	22572	C	+T	0,0517393	2020-03-24	United States
S_527_NA	S	527	SRR12975696	23143	T	+A	0,0556761	2020-03-24	United States
S_614_G	S	614	SRR12975696	23403	A	G	1	2020-03-24	United States
ORF3a_57_H	ORF3a	57	SRR12975696	25563	G	T	1	2020-03-24	United States
E_58_NA	E	58	SRR12975696	26416	G	+T	0,0554371	2020-03-24	United States
M_70_NA	M	70	SRR12975696	26730	G	+T	0,0705219	2020-03-24	United States
M_192_V	M	192	SRR12975696	27097	G	T	0,0525394	2020-03-24	United States
ORF8_107_NA	ORF8	107	SRR12975696	28214	C	+T	0,0676157	2020-03-24	United States
N_250_NA	N	250	SRR12975696	29022	C	-T	0,0673707	2020-03-24	United States
N_390_*	N	390	SRR12975696	29441	C	T	0,0681648	2020-03-24	United States
ORF1ab_45_Y	ORF1ab	45	SRR12980323	398	C	T	0,173554	2020-03-19	United States
ORF1ab_447_NA	ORF1ab	447	SRR12980323	1604	A	-ATG	0,990516	2020-03-19	United States
ORF1ab_1876_N	ORF1ab	1876	SRR12980323	5892	C	A	1	2020-03-19	United States
ORF1ab_3904_I	ORF1ab	3904	SRR12980323	11976	C	T	0,15	2020-03-19	United States
ORF1ab_2156_I	ORF1ab	2156	SRR12980323	19934	C	T	0,0985401	2020-03-19	United States
ORF1ab_2172_NA	ORF1ab	2172	SRR12980323	19983	C	+T	0,0507246	2020-03-19	United States
ORF1ab_265_I	ORF1ab	265	SRR12980324	1059	C	T	1	2020-03-18	United States
ORF1ab_2144_NA	ORF1ab	2144	SRR12980324	6696	C	+T	0,10362	2020-03-18	United States
ORF1ab_3529_V	ORF1ab	3529	SRR12980324	10851	C	T	0,994652	2020-03-18	United States
ORF1ab_314_L	ORF1ab	314	SRR12980324	14408	C	T	1	2020-03-18	United States
S_614_G	S	614	SRR12980324	23403	A	G	1	2020-03-18	United States
ORF3a_57_H	ORF3a	57	SRR12980324	25563	G	T	1	2020-03-18	United States
N_260_NA	N	260	SRR12980324	29051	C	+A	0,0518868	2020-03-18	United States
ORF1ab_265_I	ORF1ab	265	SRR12980325	1059	C	T	1	2020-03-18	United States
ORF1ab_2144_NA	ORF1ab	2144	SRR12980325	6696	C	+T	0,0574713	2020-03-18	United States
ORF1ab_314_L	ORF1ab	314	SRR12980325	14408	C	T	1	2020-03-18	United States
S_614_G	S	614	SRR12980325	23403	A	G	1	2020-03-18	United States
ORF3a_57_H	ORF3a	57	SRR12980325	25563	G	T	1	2020-03-18	United States
N_260_NA	N	260	SRR12980325	29051	C	+A	0,0650685	2020-03-18	United States
ORF1ab_379_R	ORF1ab	379	SRR12980327	1400	G	A	0,274704	2020-03-18	United States
ORF1ab_1740_NA	ORF1ab	1740	SRR12980327	5484	A	-T	0,053528	2020-03-18	United States
ORF1ab_2172_NA	ORF1ab	2172	SRR12980327	19983	C	+T	0,0581068	2020-03-18	United States
N_260_NA	N	260	SRR12980327	29051	C	+A	0,0671798	2020-03-18	United States
ORF1ab_265_I	ORF1ab	265	SRR12980328	1059	C	T	1	2020-03-26	United States
ORF1ab_2144_NA	ORF1ab	2144	SRR12980328	6696	C	+T	0,0633284	2020-03-26	United States
ORF1ab_314_L	ORF1ab	314	SRR12980328	14408	C	T	1	2020-03-26	United States
S_614_G	S	614	SRR12980328	23403	A	G	0,990809	2020-03-26	United States
ORF3a_57_H	ORF3a	57	SRR12980328	25563	G	T	0,993927	2020-03-26	United States
ORF1ab_265_I	ORF1ab	265	SRR12980330	1059	C	T	0,997992	2020-03-24	United States
ORF1ab_2144_NA	ORF1ab	2144	SRR12980330	6696	C	+T	0,0510949	2020-03-24	United States
ORF1ab_314_L	ORF1ab	314	SRR12980330	14408	C	T	0,997908	2020-03-24	United States
ORF1ab_1427_L	ORF1ab	1427	SRR12980330	17747	C	T	0,139651	2020-03-24	United States
S_614_G	S	614	SRR12980330	23403	A	G	1	2020-03-24	United States
ORF3a_57_H	ORF3a	57	SRR12980330	25563	G	T	0,998058	2020-03-24	United States
M_75_L	M	75	SRR12980330	26746	G	T	0,134286	2020-03-24	United States
ORF1ab_265_I	ORF1ab	265	SRR12980331	1059	C	T	1	2020-03-22	United States
ORF1ab_585_V	ORF1ab	585	SRR12980331	2018	A	G	0,879896	2020-03-22	United States
ORF1ab_2344_V	ORF1ab	2344	SRR12980331	7296	C	T	0,0859375	2020-03-22	United States
ORF1ab_314_L	ORF1ab	314	SRR12980331	14408	C	T	0,997076	2020-03-22	United States
S_145_H	S	145	SRR12980331	21995	T	C	0,897747	2020-03-22	United States
S_614_G	S	614	SRR12980331	23403	A	G	1	2020-03-22	United States
ORF3a_57_H	ORF3a	57	SRR12980331	25563	G	T	1	2020-03-22	United States
ORF1ab_265_I	ORF1ab	265	SRR12980332	1059	C	T	1	2020-03-22	United States
ORF1ab_314_L	ORF1ab	314	SRR12980332	14408	C	T	1	2020-03-22	United States
S_614_G	S	614	SRR12980332	23403	A	G	0,997118	2020-03-22	United States
ORF3a_57_H	ORF3a	57	SRR12980332	25563	G	T	0,996678	2020-03-22	United States
ORF1ab_265_I	ORF1ab	265	SRR12980333	1059	C	T	1	2020-03-22	United States
ORF1ab_2144_NA	ORF1ab	2144	SRR12980333	6696	C	+T	0,0617496	2020-03-22	United States
ORF1ab_314_L	ORF1ab	314	SRR12980333	14408	C	T	1	2020-03-22	United States
S_614_G	S	614	SRR12980333	23403	A	G	0,996732	2020-03-22	United States
ORF3a_57_H	ORF3a	57	SRR12980333	25563	G	T	1	2020-03-22	United States
ORF1ab_265_I	ORF1ab	265	SRR12980336	1059	C	T	1	2020-03-23	United States
ORF1ab_2144_NA	ORF1ab	2144	SRR12980336	6696	C	+T	0,0529595	2020-03-23	United States
ORF1ab_314_L	ORF1ab	314	SRR12980336	14408	C	T	1	2020-03-23	United States
S_614_G	S	614	SRR12980336	23403	A	G	1	2020-03-23	United States
ORF3a_57_H	ORF3a	57	SRR12980336	25563	G	T	1	2020-03-23	United States
ORF1ab_265_I	ORF1ab	265	SRR12980337	1059	C	T	0,997732	2020-03-22	United States
ORF1ab_2007_A	ORF1ab	2007	SRR12980337	6284	A	G	0,4319	2020-03-22	United States
ORF1ab_4398_L	ORF1ab	4398	SRR12980337	13458	C	T	0,0935252	2020-03-22	United States
ORF1ab_314_L	ORF1ab	314	SRR12980337	14408	C	T	0,998305	2020-03-22	United States
S_614_G	S	614	SRR12980337	23403	A	G	0,998255	2020-03-22	United States
ORF3a_57_H	ORF3a	57	SRR12980337	25563	G	T	1	2020-03-22	United States
ORF1ab_265_I	ORF1ab	265	SRR12980339	1059	C	T	1	2020-03-24	United States
ORF1ab_314_L	ORF1ab	314	SRR12980339	14408	C	T	0,99635	2020-03-24	United States
S_614_G	S	614	SRR12980339	23403	A	G	1	2020-03-24	United States
ORF3a_57_H	ORF3a	57	SRR12980339	25563	G	T	0,992565	2020-03-24	United States
ORF1ab_265_I	ORF1ab	265	SRR12980340	1059	C	T	1	2020-03-24	United States
ORF1ab_2622_N	ORF1ab	2622	SRR12980340	8131	G	T	1	2020-03-24	United States
ORF1ab_314_L	ORF1ab	314	SRR12980340	14408	C	T	1	2020-03-24	United States
S_614_G	S	614	SRR12980340	23403	A	G	0,998246	2020-03-24	United States
ORF3a_57_H	ORF3a	57	SRR12980340	25563	G	T	1	2020-03-24	United States
ORF1ab_265_I	ORF1ab	265	SRR12980341	1059	C	T	1	2020-03-24	United States
ORF1ab_1094_NA	ORF1ab	1094	SRR12980341	3545	A	-ATG	0,0546512	2020-03-24	United States
ORF1ab_1559_I	ORF1ab	1559	SRR12980341	4940	C	A	0,0501393	2020-03-24	United States
ORF1ab_314_L	ORF1ab	314	SRR12980341	14408	C	T	1	2020-03-24	United States
S_614_G	S	614	SRR12980341	23403	A	G	1	2020-03-24	United States
ORF3a_57_H	ORF3a	57	SRR12980341	25563	G	T	1	2020-03-24	United States
ORF1ab_190_L	ORF1ab	190	SRR12980342	833	T	C	1	2020-03-21	United States
ORF1ab_265_I	ORF1ab	265	SRR12980342	1059	C	T	1	2020-03-21	United States
ORF1ab_2336_S	ORF1ab	2336	SRR12980342	7273	G	T	0,0754717	2020-03-21	United States
ORF1ab_3129_I	ORF1ab	3129	SRR12980342	9652	G	A	0,99705	2020-03-21	United States
ORF1ab_314_L	ORF1ab	314	SRR12980342	14408	C	T	1	2020-03-21	United States
ORF1ab_2437_L	ORF1ab	2437	SRR12980342	20776	A	T	0,390244	2020-03-21	United States
S_614_G	S	614	SRR12980342	23403	A	G	1	2020-03-21	United States
S_661_D	S	661	SRR12980342	23545	G	T	0,997333	2020-03-21	United States
S_1263_L	S	1263	SRR12980342	25350	C	T	0,998354	2020-03-21	United States
ORF3a_57_H	ORF3a	57	SRR12980342	25563	G	T	1	2020-03-21	United States
ORF8_24_L	ORF8	24	SRR12980342	27964	C	T	1	2020-03-21	United States
ORF1ab_265_I	ORF1ab	265	SRR12980343	1059	C	T	1	2020-03-24	United States
ORF1ab_2144_NA	ORF1ab	2144	SRR12980343	6696	C	+T	0,0676393	2020-03-24	United States
ORF1ab_314_L	ORF1ab	314	SRR12980343	14408	C	T	1	2020-03-24	United States
S_614_G	S	614	SRR12980343	23403	A	G	0,996086	2020-03-24	United States
ORF3a_57_H	ORF3a	57	SRR12980343	25563	G	T	0,995349	2020-03-24	United States
ORF1ab_265_I	ORF1ab	265	SRR12980344	1059	C	T	1	2020-03-22	United States
ORF1ab_314_L	ORF1ab	314	SRR12980344	14408	C	T	1	2020-03-22	United States
S_614_G	S	614	SRR12980344	23403	A	G	1	2020-03-22	United States
ORF3a_57_H	ORF3a	57	SRR12980344	25563	G	T	1	2020-03-22	United States
ORF1ab_265_I	ORF1ab	265	SRR12980345	1059	C	T	1	2020-03-24	United States
ORF1ab_2144_NA	ORF1ab	2144	SRR12980345	6696	C	+T	0,08	2020-03-24	United States
ORF1ab_314_L	ORF1ab	314	SRR12980345	14408	C	T	1	2020-03-24	United States
ORF1ab_833_NA	ORF1ab	833	SRR12980345	15965	G	+T	0,0503432	2020-03-24	United States
S_614_G	S	614	SRR12980345	23403	A	G	1	2020-03-24	United States
ORF3a_57_H	ORF3a	57	SRR12980345	25563	G	T	1	2020-03-24	United States
N_260_NA	N	260	SRR12980345	29051	C	+A	0,0631579	2020-03-24	United States
ORF1ab_265_I	ORF1ab	265	SRR12980347	1059	C	T	0,99635	2020-03-23	United States
ORF1ab_314_L	ORF1ab	314	SRR12980347	14408	C	T	1	2020-03-23	United States
S_614_G	S	614	SRR12980347	23403	A	G	1	2020-03-23	United States
ORF3a_57_H	ORF3a	57	SRR12980347	25563	G	T	1	2020-03-23	United States
N_260_NA	N	260	SRR12980347	29051	C	+A	0,0524476	2020-03-23	United States
ORF1ab_60_NA	ORF1ab	60	SRR12980348	443	G	-T	0,0973451	2020-03-23	United States
ORF1ab_265_I	ORF1ab	265	SRR12980348	1059	C	T	1	2020-03-23	United States
ORF1ab_1353_L	ORF1ab	1353	SRR12980348	4322	T	C	0,0567515	2020-03-23	United States
ORF1ab_2144_NA	ORF1ab	2144	SRR12980348	6696	C	+T	0,0703883	2020-03-23	United States
ORF1ab_2214_A	ORF1ab	2214	SRR12980348	6905	T	G	0,997512	2020-03-23	United States
ORF1ab_3610_NA	ORF1ab	3610	SRR12980348	11095	C	+T	0,0570342	2020-03-23	United States
ORF1ab_314_L	ORF1ab	314	SRR12980348	14408	C	T	0,997101	2020-03-23	United States
ORF1ab_1570_S	ORF1ab	1570	SRR12980348	18175	C	T	0,249221	2020-03-23	United States
ORF1ab_2369_F	ORF1ab	2369	SRR12980348	20572	G	T	0,536383	2020-03-23	United States
S_614_G	S	614	SRR12980348	23403	A	G	0,996997	2020-03-23	United States
ORF3a_57_H	ORF3a	57	SRR12980348	25563	G	T	1	2020-03-23	United States
ORF7a_23_F	ORF7a	23	SRR12980348	27461	G	T	0,161721	2020-03-23	United States
ORF8_5_NA	ORF8	5	SRR12980348	27906	G	+T	0,0547945	2020-03-23	United States
N_69_NA	N	69	SRR12980348	28479	G	-AC	0,0522648	2020-03-23	United States
ORF1ab_265_I	ORF1ab	265	SRR12980350	1059	C	T	1	2020-03-23	United States
ORF1ab_2144_NA	ORF1ab	2144	SRR12980350	6696	C	+T	0,0533643	2020-03-23	United States
ORF1ab_314_L	ORF1ab	314	SRR12980350	14408	C	T	1	2020-03-23	United States
S_614_G	S	614	SRR12980350	23403	A	G	0,997549	2020-03-23	United States
ORF3a_57_H	ORF3a	57	SRR12980350	25563	G	T	1	2020-03-23	United States
N_260_NA	N	260	SRR12980350	29051	C	+A	0,0538462	2020-03-23	United States
ORF1ab_265_I	ORF1ab	265	SRR12980351	1059	C	T	1	2020-03-23	United States
ORF1ab_2144_NA	ORF1ab	2144	SRR12980351	6696	C	+T	0,0633333	2020-03-23	United States
ORF1ab_3606_F	ORF1ab	3606	SRR12980351	11083	G	T	0,129771	2020-03-23	United States
ORF1ab_314_L	ORF1ab	314	SRR12980351	14408	C	T	1	2020-03-23	United States
ORF1ab_815_G	ORF1ab	815	SRR12980351	15911	A	G	0,080292	2020-03-23	United States
S_614_G	S	614	SRR12980351	23403	A	G	1	2020-03-23	United States
ORF3a_57_H	ORF3a	57	SRR12980351	25563	G	T	1	2020-03-23	United States
ORF1ab_265_I	ORF1ab	265	SRR12980352	1059	C	T	1	2020-03-23	United States
ORF1ab_2144_NA	ORF1ab	2144	SRR12980352	6696	C	+T	0,0829493	2020-03-23	United States
ORF1ab_314_L	ORF1ab	314	SRR12980352	14408	C	T	1	2020-03-23	United States
ORF1ab_434_V	ORF1ab	434	SRR12980352	14768	C	T	1	2020-03-23	United States
S_614_G	S	614	SRR12980352	23403	A	G	1	2020-03-23	United States
ORF3a_57_H	ORF3a	57	SRR12980352	25563	G	T	1	2020-03-23	United States
ORF1ab_1427_L	ORF1ab	1427	SRR12980353	17747	C	T	0,997685	2020-03-21	United States
ORF1ab_1464_C	ORF1ab	1464	SRR12980353	17858	A	G	0,997712	2020-03-21	United States
ORF1ab_2144_NA	ORF1ab	2144	SRR12980355	6696	C	+T	0,0564103	2020-03-23	United States
ORF1ab_314_L	ORF1ab	314	SRR12980355	14408	C	T	1	2020-03-23	United States
S_614_G	S	614	SRR12980355	23403	A	G	1	2020-03-23	United States
M_175_M	M	175	SRR12980355	27046	C	T	0,998397	2020-03-23	United States
N_203_K	N	203	SRR12980355	28881	G	A	1	2020-03-23	United States
N_204_R	N	204	SRR12980355	28883	G	C	1	2020-03-23	United States
ORF1ab_173_P	ORF1ab	173	SRR12980356	783	T	C	0,0500759	2020-03-23	United States
ORF1ab_265_I	ORF1ab	265	SRR12980356	1059	C	T	1	2020-03-23	United States
ORF1ab_745_K	ORF1ab	745	SRR12980356	2498	G	A	0,0736842	2020-03-23	United States
ORF1ab_880_NA	ORF1ab	880	SRR12980356	2904	T	+A	0,0707071	2020-03-23	United States
ORF1ab_1032_NA	ORF1ab	1032	SRR12980356	3360	T	-A	0,0782779	2020-03-23	United States
ORF1ab_1422_I	ORF1ab	1422	SRR12980356	4529	T	A	0,0662252	2020-03-23	United States
ORF1ab_1582_H	ORF1ab	1582	SRR12980356	5011	A	C	0,954887	2020-03-23	United States
ORF1ab_1735_NA	ORF1ab	1735	SRR12980356	5470	G	+T	0,0696203	2020-03-23	United States
ORF1ab_1866_NA	ORF1ab	1866	SRR12980356	5861	G	+T	0,0666667	2020-03-23	United States
ORF1ab_2144_NA	ORF1ab	2144	SRR12980356	6696	C	+T	0,246914	2020-03-23	United States
ORF1ab_2389_NA	ORF1ab	2389	SRR12980356	7432	A	+T	0,0603448	2020-03-23	United States
ORF1ab_2622_NA	ORF1ab	2622	SRR12980356	8130	A	-G	0,0616114	2020-03-23	United States
ORF1ab_2719_T	ORF1ab	2719	SRR12980356	8421	T	C	0,0644678	2020-03-23	United States
ORF1ab_3121_NA	ORF1ab	3121	SRR12980356	9627	C	+T	0,0541012	2020-03-23	United States
ORF1ab_3469_NA	ORF1ab	3469	SRR12980356	10671	C	+TG	0,0540541	2020-03-23	United States
ORF1ab_3846_S	ORF1ab	3846	SRR12980356	11801	G	A	0,0555556	2020-03-23	United States
ORF1ab_3849_NA	ORF1ab	3849	SRR12980356	11812	C	+A	0,103286	2020-03-23	United States
ORF1ab_292_NA	ORF1ab	292	SRR12980356	14342	G	+T	0,0536398	2020-03-23	United States
ORF1ab_314_L	ORF1ab	314	SRR12980356	14408	C	T	1	2020-03-23	United States
ORF1ab_601_G	ORF1ab	601	SRR12980356	15269	A	G	1	2020-03-23	United States
ORF1ab_839_NA	ORF1ab	839	SRR12980356	15983	T	-A	0,0594059	2020-03-23	United States
ORF1ab_902_D	ORF1ab	902	SRR12980356	16171	A	G	0,0513699	2020-03-23	United States
ORF1ab_2172_NA	ORF1ab	2172	SRR12980356	19983	C	+T	0,100418	2020-03-23	United States
ORF1ab_2568_M	ORF1ab	2568	SRR12980356	21171	A	G	0,0522613	2020-03-23	United States
S_159_NA	S	159	SRR12980356	22037	G	+T	0,060686	2020-03-23	United States
S_167_NA	S	167	SRR12980356	22062	C	-T	0,0531915	2020-03-23	United States
S_350_NA	S	350	SRR12980356	22610	G	+T	0,0502216	2020-03-23	United States
S_517_F	S	517	SRR12980356	23111	C	T	0,0539474	2020-03-23	United States
S_614_G	S	614	SRR12980356	23403	A	G	1	2020-03-23	United States
S_683_W	S	683	SRR12980356	23609	C	T	0,0869565	2020-03-23	United States
S_725_NA	S	725	SRR12980356	23735	G	+A	0,0699482	2020-03-23	United States
S_737_NA	S	737	SRR12980356	23772	A	+T	0,066838	2020-03-23	United States
ORF3a_57_H	ORF3a	57	SRR12980356	25563	G	T	0,998726	2020-03-23	United States
M_44_NA	M	44	SRR12980356	26654	G	+T	0,0840787	2020-03-23	United States
ORF6_51_K	ORF6	51	SRR12980356	27352	C	A	0,0807947	2020-03-23	United States
ORF1ab_84_NA	ORF1ab	84	SRR12980357	515	G	-TTA	0,0928571	2020-03-23	United States
ORF1ab_152_Y	ORF1ab	152	SRR12980357	719	G	T	0,0684211	2020-03-23	United States
ORF1ab_232_NA	ORF1ab	232	SRR12980357	959	C	-GT	0,0506494	2020-03-23	United States
ORF1ab_265_I	ORF1ab	265	SRR12980357	1059	C	T	1	2020-03-23	United States
ORF1ab_509_L	ORF1ab	509	SRR12980357	1792	T	A	0,0666667	2020-03-23	United States
ORF1ab_868_E	ORF1ab	868	SRR12980357	2868	T	A	0,0660661	2020-03-23	United States
ORF1ab_1905_F	ORF1ab	1905	SRR12980357	5979	C	T	0,10443	2020-03-23	United States
ORF1ab_2008_C	ORF1ab	2008	SRR12980357	6289	G	T	0,0756303	2020-03-23	United States
ORF1ab_2450_*	ORF1ab	2450	SRR12980357	7615	G	A	0,0561798	2020-03-23	United States
ORF1ab_2547_P	ORF1ab	2547	SRR12980357	7904	T	C	0,0706922	2020-03-23	United States
ORF1ab_2863_NA	ORF1ab	2863	SRR12980357	8853	G	+T	0,0513699	2020-03-23	United States
ORF1ab_2955_L	ORF1ab	2955	SRR12980357	9128	G	T	0,0535714	2020-03-23	United States
ORF1ab_3603_NA	ORF1ab	3603	SRR12980357	11074	C	-T	0,0962025	2020-03-23	United States
ORF1ab_3803_NA	ORF1ab	3803	SRR12980357	11674	C	+T	0,0553506	2020-03-23	United States
ORF1ab_314_L	ORF1ab	314	SRR12980357	14408	C	T	1	2020-03-23	United States
ORF1ab_846_I	ORF1ab	846	SRR12980357	16005	G	T	0,0557491	2020-03-23	United States
ORF1ab_1051_K	ORF1ab	1051	SRR12980357	16618	G	A	0,0526316	2020-03-23	United States
ORF1ab_1204_*	ORF1ab	1204	SRR12980357	17077	C	T	0,0518234	2020-03-23	United States
ORF1ab_2172_NA	ORF1ab	2172	SRR12980357	19983	C	+T	0,0918675	2020-03-23	United States
ORF1ab_2347_Y	ORF1ab	2347	SRR12980357	20506	G	T	0,0523139	2020-03-23	United States
ORF1ab_2384_NA	ORF1ab	2384	SRR12980357	20619	T	-AA	0,0545852	2020-03-23	United States
ORF1ab_2400_NA	ORF1ab	2400	SRR12980357	20665	C	-A	0,0557452	2020-03-23	United States
ORF1ab_2493_I	ORF1ab	2493	SRR12980357	20944	G	A	0,0514706	2020-03-23	United States
ORF1ab_2625_NA	ORF1ab	2625	SRR12980357	21342	C	-AT	0,0599676	2020-03-23	United States
S_76_I	S	76	SRR12980357	21789	C	T	0,346821	2020-03-23	United States
S_556_NA	S	556	SRR12980357	23230	C	+A	0,0940959	2020-03-23	United States
S_614_G	S	614	SRR12980357	23403	A	G	0,998382	2020-03-23	United States
S_909_M	S	909	SRR12980357	24289	T	G	0,0677966	2020-03-23	United States
S_930_NA	S	930	SRR12980357	24351	C	-T	0,0709459	2020-03-23	United States
S_935_NA	S	935	SRR12980357	24365	C	-A	0,0719178	2020-03-23	United States
S_951_NA	S	951	SRR12980357	24414	T	-G	0,0538721	2020-03-23	United States
ORF3a_57_H	ORF3a	57	SRR12980357	25563	G	T	1	2020-03-23	United States
M_18_*	M	18	SRR12980357	26574	G	T	0,0582524	2020-03-23	United States
ORF1ab_265_I	ORF1ab	265	SRR12980358	1059	C	T	0,998117	2020-03-23	United States
ORF1ab_314_L	ORF1ab	314	SRR12980358	14408	C	T	1	2020-03-23	United States
S_614_G	S	614	SRR12980358	23403	A	G	1	2020-03-23	United States
ORF3a_57_H	ORF3a	57	SRR12980358	25563	G	T	1	2020-03-23	United States
ORF3a_195_Y	ORF3a	195	SRR12980358	25976	C	A	1	2020-03-23	United States
ORF1ab_265_I	ORF1ab	265	SRR12980359	1059	C	T	1	2020-03-23	United States
ORF1ab_3603_NA	ORF1ab	3603	SRR12980359	11074	C	-T	0,0591716	2020-03-23	United States
ORF1ab_314_L	ORF1ab	314	SRR12980359	14408	C	T	1	2020-03-23	United States
S_614_G	S	614	SRR12980359	23403	A	G	0,996622	2020-03-23	United States
S_618_I	S	618	SRR12980359	23415	C	T	0,0542373	2020-03-23	United States
ORF3a_57_H	ORF3a	57	SRR12980359	25563	G	T	1	2020-03-23	United States
ORF1ab_265_I	ORF1ab	265	SRR12980360	1059	C	T	1	2020-03-23	United States
ORF1ab_1582_H	ORF1ab	1582	SRR12980360	5011	A	C	1	2020-03-23	United States
ORF1ab_2144_NA	ORF1ab	2144	SRR12980360	6696	C	+T	0,0776119	2020-03-23	United States
ORF1ab_314_L	ORF1ab	314	SRR12980360	14408	C	T	1	2020-03-23	United States
S_614_G	S	614	SRR12980360	23403	A	G	0,996633	2020-03-23	United States
ORF3a_57_H	ORF3a	57	SRR12980360	25563	G	T	1	2020-03-23	United States
ORF1ab_265_I	ORF1ab	265	SRR12980361	1059	C	T	1	2020-03-23	United States
ORF1ab_3603_NA	ORF1ab	3603	SRR12980361	11074	C	-T	0,0503597	2020-03-23	United States
ORF1ab_314_L	ORF1ab	314	SRR12980361	14408	C	T	0,993485	2020-03-23	United States
S_614_G	S	614	SRR12980361	23403	A	G	0,993958	2020-03-23	United States
S_618_I	S	618	SRR12980361	23415	C	T	0,0662651	2020-03-23	United States
ORF3a_57_H	ORF3a	57	SRR12980361	25563	G	T	0,995816	2020-03-23	United States
ORF1ab_265_I	ORF1ab	265	SRR12980362	1059	C	T	1	2020-03-23	United States
ORF1ab_314_L	ORF1ab	314	SRR12980362	14408	C	T	1	2020-03-23	United States
ORF1ab_2172_NA	ORF1ab	2172	SRR12980362	19983	C	+T	0,0577617	2020-03-23	United States
S_614_G	S	614	SRR12980362	23403	A	G	0,995261	2020-03-23	United States
ORF3a_57_H	ORF3a	57	SRR12980362	25563	G	T	1	2020-03-23	United States
ORF1ab_265_I	ORF1ab	265	SRR12980363	1059	C	T	1	2020-03-24	United States
ORF1ab_314_L	ORF1ab	314	SRR12980363	14408	C	T	1	2020-03-24	United States
S_614_G	S	614	SRR12980363	23403	A	G	1	2020-03-24	United States
S_684_V	S	684	SRR12980363	23613	C	T	1	2020-03-24	United States
ORF3a_57_H	ORF3a	57	SRR12980363	25563	G	T	1	2020-03-24	United States
ORF1ab_265_I	ORF1ab	265	SRR12980366	1059	C	T	1	2020-03-24	United States
ORF1ab_2144_NA	ORF1ab	2144	SRR12980366	6696	C	+T	0,0772532	2020-03-24	United States
ORF1ab_314_L	ORF1ab	314	SRR12980366	14408	C	T	1	2020-03-24	United States
S_614_G	S	614	SRR12980366	23403	A	G	0,995876	2020-03-24	United States
ORF3a_57_H	ORF3a	57	SRR12980366	25563	G	T	1	2020-03-24	United States
ORF1ab_265_I	ORF1ab	265	SRR12980367	1059	C	T	1	2020-03-23	United States
ORF1ab_704_Y	ORF1ab	704	SRR12980367	2375	A	T	0,0517799	2020-03-23	United States
ORF1ab_1382_S	ORF1ab	1382	SRR12980367	4409	G	T	0,0567823	2020-03-23	United States
ORF1ab_1831_NA	ORF1ab	1831	SRR12980367	5756	T	-A	0,0517241	2020-03-23	United States
ORF1ab_2144_NA	ORF1ab	2144	SRR12980367	6696	C	+T	0,087574	2020-03-23	United States
ORF1ab_314_L	ORF1ab	314	SRR12980367	14408	C	T	1	2020-03-23	United States
ORF1ab_456_Y	ORF1ab	456	SRR12980367	14833	G	T	0,0642202	2020-03-23	United States
ORF1ab_611_L	ORF1ab	611	SRR12980367	15299	C	T	0,0509383	2020-03-23	United States
ORF1ab_2063_N	ORF1ab	2063	SRR12980367	19656	G	T	0,441964	2020-03-23	United States
S_614_G	S	614	SRR12980367	23403	A	G	1	2020-03-23	United States
ORF3a_40_L	ORF3a	40	SRR12980367	25511	C	T	1	2020-03-23	United States
ORF3a_57_H	ORF3a	57	SRR12980367	25563	G	T	0,998498	2020-03-23	United States
ORF1ab_265_I	ORF1ab	265	SRR12980368	1059	C	T	1	2020-03-23	United States
ORF1ab_314_L	ORF1ab	314	SRR12980368	14408	C	T	1	2020-03-23	United States
S_556_K	S	556	SRR12980368	23230	C	A	0,0617284	2020-03-23	United States
S_614_G	S	614	SRR12980368	23403	A	G	0,997525	2020-03-23	United States
ORF3a_57_H	ORF3a	57	SRR12980368	25563	G	T	1	2020-03-23	United States
ORF1ab_265_I	ORF1ab	265	SRR12980369	1059	C	T	1	2020-03-23	United States
ORF1ab_314_L	ORF1ab	314	SRR12980369	14408	C	T	1	2020-03-23	United States
S_614_G	S	614	SRR12980369	23403	A	G	1	2020-03-23	United States
S_1104_L	S	1104	SRR12980369	24872	G	T	0,420354	2020-03-23	United States
ORF3a_57_H	ORF3a	57	SRR12980369	25563	G	T	1	2020-03-23	United States
ORF7a_99_NA	ORF7a	99	SRR12980369	27690	A	-ATTTTTCTT	0,183562	2020-03-23	United States
ORF1ab_265_I	ORF1ab	265	SRR12980370	1059	C	T	1	2020-03-23	United States
ORF1ab_1582_H	ORF1ab	1582	SRR12980370	5011	A	C	0,996161	2020-03-23	United States
ORF1ab_314_L	ORF1ab	314	SRR12980370	14408	C	T	0,997636	2020-03-23	United States
S_341_NA	S	341	SRR12980370	22583	G	-TT	0,0535714	2020-03-23	United States
S_614_G	S	614	SRR12980370	23403	A	G	1	2020-03-23	United States
ORF3a_57_H	ORF3a	57	SRR12980370	25563	G	T	1	2020-03-23	United States
ORF1ab_265_I	ORF1ab	265	SRR12980371	1059	C	T	1	2020-03-23	United States
ORF1ab_314_L	ORF1ab	314	SRR12980371	14408	C	T	1	2020-03-23	United States
S_614_G	S	614	SRR12980371	23403	A	G	1	2020-03-23	United States
ORF3a_57_H	ORF3a	57	SRR12980371	25563	G	T	1	2020-03-23	United States
ORF1ab_265_I	ORF1ab	265	SRR12980372	1059	C	T	1	2020-03-21	United States
ORF1ab_2144_NA	ORF1ab	2144	SRR12980372	6696	C	+T	0,0553846	2020-03-21	United States
ORF1ab_314_L	ORF1ab	314	SRR12980372	14408	C	T	1	2020-03-21	United States
S_614_G	S	614	SRR12980372	23403	A	G	1	2020-03-21	United States
ORF3a_57_H	ORF3a	57	SRR12980372	25563	G	T	1	2020-03-21	United States
ORF1ab_265_I	ORF1ab	265	SRR12980373	1059	C	T	1	2020-03-23	United States
ORF1ab_1582_H	ORF1ab	1582	SRR12980373	5011	A	C	0,996094	2020-03-23	United States
ORF1ab_314_L	ORF1ab	314	SRR12980373	14408	C	T	1	2020-03-23	United States
S_614_G	S	614	SRR12980373	23403	A	G	1	2020-03-23	United States
ORF3a_57_H	ORF3a	57	SRR12980373	25563	G	T	1	2020-03-23	United States
ORF1ab_265_I	ORF1ab	265	SRR12980374	1059	C	T	1	2020-03-23	United States
ORF1ab_314_L	ORF1ab	314	SRR12980374	14408	C	T	1	2020-03-23	United States
ORF1ab_1866_S	ORF1ab	1866	SRR12980374	19063	C	T	1	2020-03-23	United States
ORF1ab_2172_NA	ORF1ab	2172	SRR12980374	19983	C	+T	0,061828	2020-03-23	United States
S_614_G	S	614	SRR12980374	23403	A	G	1	2020-03-23	United States
ORF3a_57_H	ORF3a	57	SRR12980374	25563	G	T	1	2020-03-23	United States
ORF1ab_265_I	ORF1ab	265	SRR12980375	1059	C	T	1	2020-03-20	United States
ORF1ab_3603_NA	ORF1ab	3603	SRR12980375	11074	C	+T	0,0701754	2020-03-20	United States
ORF1ab_3876_F	ORF1ab	3876	SRR12980375	11893	G	T	1	2020-03-20	United States
ORF1ab_314_L	ORF1ab	314	SRR12980375	14408	C	T	1	2020-03-20	United States
S_614_G	S	614	SRR12980375	23403	A	G	1	2020-03-20	United States
ORF3a_57_H	ORF3a	57	SRR12980375	25563	G	T	0,995798	2020-03-20	United States
ORF1ab_156_NA	ORF1ab	156	SRR12980376	732	A	+T	0,0640394	2020-03-22	United States
ORF1ab_201_NA	ORF1ab	201	SRR12980376	868	T	+A	0,0708263	2020-03-22	United States
ORF1ab_246_NA	ORF1ab	246	SRR12980376	1001	G	+A	0,0550936	2020-03-22	United States
ORF1ab_265_I	ORF1ab	265	SRR12980376	1059	C	T	1	2020-03-22	United States
ORF1ab_272_NA	ORF1ab	272	SRR12980376	1080	A	-T	0,106195	2020-03-22	United States
ORF1ab_290_R	ORF1ab	290	SRR12980376	1134	A	G	0,0744986	2020-03-22	United States
ORF1ab_362_NA	ORF1ab	362	SRR12980376	1349	C	+A	0,0530973	2020-03-22	United States
ORF1ab_486_NA	ORF1ab	486	SRR12980376	1722	C	+T	0,13601	2020-03-22	United States
ORF1ab_508_K	ORF1ab	508	SRR12980376	1789	T	A	0,109091	2020-03-22	United States
ORF1ab_640_NA	ORF1ab	640	SRR12980376	2185	G	+T	0,0636364	2020-03-22	United States
ORF1ab_1189_NA	ORF1ab	1189	SRR12980376	3832	C	+T	0,105263	2020-03-22	United States
ORF1ab_1655_R	ORF1ab	1655	SRR12980376	5229	A	G	0,10559	2020-03-22	United States
ORF1ab_2314_NA	ORF1ab	2314	SRR12980376	7207	T	+A	0,079646	2020-03-22	United States
ORF1ab_3070_NA	ORF1ab	3070	SRR12980376	9474	C	-T	0,0526316	2020-03-22	United States
ORF1ab_3105_NA	ORF1ab	3105	SRR12980376	9578	T	-A	0,0521945	2020-03-22	United States
ORF1ab_3610_NA	ORF1ab	3610	SRR12980376	11095	C	+T	0,0542857	2020-03-22	United States
ORF1ab_3912_F	ORF1ab	3912	SRR12980376	11999	G	T	0,0581081	2020-03-22	United States
ORF1ab_4174_NA	ORF1ab	4174	SRR12980376	12786	C	-AA	0,0659341	2020-03-22	United States
ORF1ab_314_L	ORF1ab	314	SRR12980376	14408	C	T	1	2020-03-22	United States
ORF1ab_494_NA	ORF1ab	494	SRR12980376	14948	G	+T	0,121429	2020-03-22	United States
ORF1ab_745_*	ORF1ab	745	SRR12980376	15701	C	A	0,0966258	2020-03-22	United States
ORF1ab_753_NA	ORF1ab	753	SRR12980376	15724	G	+C	0,088141	2020-03-22	United States
ORF1ab_833_NA	ORF1ab	833	SRR12980376	15965	G	+T	0,0890891	2020-03-22	United States
ORF1ab_1152_P	ORF1ab	1152	SRR12980376	16921	T	C	0,150342	2020-03-22	United States
ORF1ab_1297_NA	ORF1ab	1297	SRR12980376	17356	G	-ATGAAATTT	0,0778689	2020-03-22	United States
ORF1ab_1446_NA	ORF1ab	1446	SRR12980376	17804	C	-A	0,06	2020-03-22	United States
ORF1ab_1451_P	ORF1ab	1451	SRR12980376	17819	T	C	0,0840336	2020-03-22	United States
ORF1ab_1848_NA	ORF1ab	1848	SRR12980376	19011	C	+A	0,0888889	2020-03-22	United States
ORF1ab_1922_NA	ORF1ab	1922	SRR12980376	19231	G	+T	0,0734095	2020-03-22	United States
ORF1ab_1959_NA	ORF1ab	1959	SRR12980376	19343	C	-T	0,054878	2020-03-22	United States
ORF1ab_2413_E	ORF1ab	2413	SRR12980376	20704	A	G	0,0827068	2020-03-22	United States
ORF1ab_2420_G	ORF1ab	2420	SRR12980376	20726	A	G	0,0552632	2020-03-22	United States
ORF1ab_2688_P	ORF1ab	2688	SRR12980376	21529	T	C	0,0741379	2020-03-22	United States
S_101_NA	S	101	SRR12980376	21864	T	-AAG	0,0703746	2020-03-22	United States
S_167_NA	S	167	SRR12980376	22062	C	-T	0,0686275	2020-03-22	United States
S_558_R	S	558	SRR12980376	23235	A	G	0,0520951	2020-03-22	United States
S_614_G	S	614	SRR12980376	23403	A	G	1	2020-03-22	United States
S_1193_NA	S	1193	SRR12980376	25140	T	+A	0,0955882	2020-03-22	United States
ORF3a_57_H	ORF3a	57	SRR12980376	25563	G	T	1	2020-03-22	United States
E_19_NA	E	19	SRR12980376	26299	C	+T	0,136364	2020-03-22	United States
ORF8_82_P	ORF8	82	SRR12980376	28137	T	C	0,0541833	2020-03-22	United States
N_305_V	N	305	SRR12980376	29187	C	T	0,0806242	2020-03-22	United States
ORF1ab_265_I	ORF1ab	265	SRR12980377	1059	C	T	1	2020-03-23	United States
ORF1ab_731_L	ORF1ab	731	SRR12980377	2456	A	T	0,169312	2020-03-23	United States
ORF1ab_1582_H	ORF1ab	1582	SRR12980377	5011	A	C	1	2020-03-23	United States
ORF1ab_314_L	ORF1ab	314	SRR12980377	14408	C	T	0,997963	2020-03-23	United States
S_614_G	S	614	SRR12980377	23403	A	G	1	2020-03-23	United States
ORF3a_57_H	ORF3a	57	SRR12980377	25563	G	T	1	2020-03-23	United States
ORF7a_11_I	ORF7a	11	SRR12980377	27425	C	T	1	2020-03-23	United States
ORF1ab_265_I	ORF1ab	265	SRR12980378	1059	C	T	1	2020-03-23	United States
ORF1ab_3447_NA	ORF1ab	3447	SRR12980378	10605	C	-T	0,0554371	2020-03-23	United States
ORF1ab_314_L	ORF1ab	314	SRR12980378	14408	C	T	1	2020-03-23	United States
ORF1ab_2172_NA	ORF1ab	2172	SRR12980378	19983	C	+T	0,0696517	2020-03-23	United States
ORF1ab_2545_NA	ORF1ab	2545	SRR12980378	21101	G	+T	0,0765027	2020-03-23	United States
S_614_G	S	614	SRR12980378	23403	A	G	0,998433	2020-03-23	United States
ORF3a_57_H	ORF3a	57	SRR12980378	25563	G	T	1	2020-03-23	United States
ORF1ab_265_I	ORF1ab	265	SRR12980379	1059	C	T	1	2020-03-22	United States
ORF1ab_314_L	ORF1ab	314	SRR12980379	14408	C	T	1	2020-03-22	United States
S_614_G	S	614	SRR12980379	23403	A	G	1	2020-03-22	United States
ORF3a_57_H	ORF3a	57	SRR12980379	25563	G	T	1	2020-03-22	United States
ORF1ab_265_I	ORF1ab	265	SRR12980382	1059	C	T	1	2020-03-22	United States
ORF1ab_580_F	ORF1ab	580	SRR12980382	2003	C	T	1	2020-03-22	United States
ORF1ab_3603_NA	ORF1ab	3603	SRR12980382	11074	C	+T	0,0839895	2020-03-22	United States
ORF1ab_3606_NA	ORF1ab	3606	SRR12980382	11082	T	-G	0,0813648	2020-03-22	United States
ORF1ab_3606_F	ORF1ab	3606	SRR12980382	11083	G	T	0,996764	2020-03-22	United States
ORF1ab_314_L	ORF1ab	314	SRR12980382	14408	C	T	1	2020-03-22	United States
S_614_G	S	614	SRR12980382	23403	A	G	0,997608	2020-03-22	United States
ORF3a_57_H	ORF3a	57	SRR12980382	25563	G	T	1	2020-03-22	United States
ORF1ab_265_I	ORF1ab	265	SRR12980383	1059	C	T	0,998501	2020-03-22	United States
ORF1ab_2144_NA	ORF1ab	2144	SRR12980383	6696	C	+T	0,0929204	2020-03-22	United States
ORF1ab_314_L	ORF1ab	314	SRR12980383	14408	C	T	1	2020-03-22	United States
ORF1ab_833_NA	ORF1ab	833	SRR12980383	15965	G	+T	0,053528	2020-03-22	United States
S_614_G	S	614	SRR12980383	23403	A	G	0,998457	2020-03-22	United States
S_860_I	S	860	SRR12980383	24140	G	A	1	2020-03-22	United States
ORF3a_57_H	ORF3a	57	SRR12980383	25563	G	T	0,993127	2020-03-22	United States
ORF7b_42_Y	ORF7b	42	SRR12980383	27879	C	T	1	2020-03-22	United States
N_40_L	N	40	SRR12980383	28392	G	T	0,997122	2020-03-22	United States
ORF1ab_265_I	ORF1ab	265	SRR12980384	1059	C	T	1	2020-03-23	United States
ORF1ab_1582_H	ORF1ab	1582	SRR12980384	5011	A	C	0,99759	2020-03-23	United States
ORF1ab_3603_NA	ORF1ab	3603	SRR12980384	11074	C	+T	0,0615942	2020-03-23	United States
ORF1ab_314_L	ORF1ab	314	SRR12980384	14408	C	T	1	2020-03-23	United States
S_176_F	S	176	SRR12980384	22088	C	T	1	2020-03-23	United States
S_614_G	S	614	SRR12980384	23403	A	G	1	2020-03-23	United States
ORF3a_57_H	ORF3a	57	SRR12980384	25563	G	T	0,994898	2020-03-23	United States
M_16_I	M	16	SRR12980384	26568	C	A	0,0935961	2020-03-23	United States
ORF1ab_265_I	ORF1ab	265	SRR12980385	1059	C	T	1	2020-03-22	United States
ORF1ab_4197_S	ORF1ab	4197	SRR12980385	12854	C	T	1	2020-03-22	United States
ORF1ab_314_L	ORF1ab	314	SRR12980385	14408	C	T	1	2020-03-22	United States
S_614_G	S	614	SRR12980385	23403	A	G	1	2020-03-22	United States
ORF3a_57_H	ORF3a	57	SRR12980385	25563	G	T	1	2020-03-22	United States
ORF1ab_265_I	ORF1ab	265	SRR12980386	1059	C	T	1	2020-03-20	United States
ORF1ab_585_V	ORF1ab	585	SRR12980386	2018	A	G	0,99759	2020-03-20	United States
ORF1ab_2144_NA	ORF1ab	2144	SRR12980386	6696	C	+T	0,0503534	2020-03-20	United States
ORF1ab_2811_V	ORF1ab	2811	SRR12980386	8697	C	T	1	2020-03-20	United States
ORF1ab_314_L	ORF1ab	314	SRR12980386	14408	C	T	1	2020-03-20	United States
S_614_G	S	614	SRR12980386	23403	A	G	0,997732	2020-03-20	United States
ORF3a_57_H	ORF3a	57	SRR12980386	25563	G	T	0,998924	2020-03-20	United States
ORF1ab_265_I	ORF1ab	265	SRR12980387	1059	C	T	1	2020-03-22	United States
ORF1ab_1582_H	ORF1ab	1582	SRR12980387	5011	A	C	1	2020-03-22	United States
ORF1ab_314_L	ORF1ab	314	SRR12980387	14408	C	T	1	2020-03-22	United States
S_614_G	S	614	SRR12980387	23403	A	G	1	2020-03-22	United States
ORF3a_57_H	ORF3a	57	SRR12980387	25563	G	T	0,994819	2020-03-22	United States
ORF1ab_49_C	ORF1ab	49	SRR12980389	410	G	T	0,983099	2020-03-22	United States
ORF1ab_265_I	ORF1ab	265	SRR12980389	1059	C	T	0,997773	2020-03-22	United States
ORF1ab_314_L	ORF1ab	314	SRR12980389	14408	C	T	1	2020-03-22	United States
S_614_G	S	614	SRR12980389	23403	A	G	0,995536	2020-03-22	United States
ORF3a_57_H	ORF3a	57	SRR12980389	25563	G	T	0,994695	2020-03-22	United States
ORF1ab_265_I	ORF1ab	265	SRR12980390	1059	C	T	1	2020-03-21	United States
ORF1ab_314_L	ORF1ab	314	SRR12980390	14408	C	T	0,996988	2020-03-21	United States
ORF1ab_2172_NA	ORF1ab	2172	SRR12980390	19983	C	+T	0,0583333	2020-03-21	United States
S_614_G	S	614	SRR12980390	23403	A	G	1	2020-03-21	United States
ORF3a_57_H	ORF3a	57	SRR12980390	25563	G	T	1	2020-03-21	United States
ORF1ab_265_I	ORF1ab	265	SRR12980391	1059	C	T	1	2020-03-21	United States
ORF1ab_2144_NA	ORF1ab	2144	SRR12980391	6696	C	+T	0,0565068	2020-03-21	United States
ORF1ab_314_L	ORF1ab	314	SRR12980391	14408	C	T	1	2020-03-21	United States
ORF1ab_511_G	ORF1ab	511	SRR12980391	14998	A	G	0,104918	2020-03-21	United States
ORF1ab_2105_S	ORF1ab	2105	SRR12980391	19780	G	T	0,0526316	2020-03-21	United States
S_614_G	S	614	SRR12980391	23403	A	G	0,997199	2020-03-21	United States
ORF3a_57_H	ORF3a	57	SRR12980391	25563	G	T	1	2020-03-21	United States
ORF1ab_265_I	ORF1ab	265	SRR12980392	1059	C	T	1	2020-03-21	United States
ORF1ab_580_F	ORF1ab	580	SRR12980392	2003	C	T	0,865337	2020-03-21	United States
ORF1ab_314_L	ORF1ab	314	SRR12980392	14408	C	T	1	2020-03-21	United States
ORF1ab_2453_I	ORF1ab	2453	SRR12980392	20825	C	T	0,0502959	2020-03-21	United States
S_614_G	S	614	SRR12980392	23403	A	G	1	2020-03-21	United States
ORF3a_57_H	ORF3a	57	SRR12980392	25563	G	T	1	2020-03-21	United States
ORF1ab_265_I	ORF1ab	265	SRR12980393	1059	C	T	1	2020-03-18	United States
ORF1ab_314_L	ORF1ab	314	SRR12980393	14408	C	T	1	2020-03-18	United States
S_614_G	S	614	SRR12980393	23403	A	G	1	2020-03-18	United States
ORF3a_57_H	ORF3a	57	SRR12980393	25563	G	T	1	2020-03-18	United States
ORF8_24_L	ORF8	24	SRR12980393	27964	C	T	1	2020-03-18	United States
ORF1ab_2015_NA	ORF1ab	2015	SRR12980396	6310	C	+A	0,134631	2020-03-18	United States
ORF1ab_2016_K	ORF1ab	2016	SRR12980396	6312	C	A	1	2020-03-18	United States
ORF1ab_3603_NA	ORF1ab	3603	SRR12980396	11074	C	+T	0,116883	2020-03-18	United States
ORF1ab_3606_NA	ORF1ab	3606	SRR12980396	11082	T	-G	0,0709677	2020-03-18	United States
ORF1ab_3606_F	ORF1ab	3606	SRR12980396	11083	G	T	1	2020-03-18	United States
ORF1ab_88_V	ORF1ab	88	SRR12980396	13730	C	T	0,994764	2020-03-18	United States
ORF1ab_2172_NA	ORF1ab	2172	SRR12980396	19983	C	+T	0,0515464	2020-03-18	United States
N_13_L	N	13	SRR12980396	28311	C	T	0,996296	2020-03-18	United States
ORF1ab_265_I	ORF1ab	265	SRR12980397	1059	C	T	1	2020-03-21	United States
ORF1ab_2144_NA	ORF1ab	2144	SRR12980397	6696	C	+T	0,0812274	2020-03-21	United States
ORF1ab_314_L	ORF1ab	314	SRR12980397	14408	C	T	1	2020-03-21	United States
S_614_G	S	614	SRR12980397	23403	A	G	1	2020-03-21	United States
ORF3a_57_H	ORF3a	57	SRR12980397	25563	G	T	1	2020-03-21	United States
N_260_NA	N	260	SRR12980397	29051	C	+A	0,0728863	2020-03-21	United States
ORF1ab_162_S	ORF1ab	162	SRR12980398	750	A	G	0,0514096	2020-03-16	United States
ORF1ab_220_NA	ORF1ab	220	SRR12980398	925	C	+T	0,0708263	2020-03-16	United States
ORF1ab_290_NA	ORF1ab	290	SRR12980398	1135	G	+A	0,0807312	2020-03-16	United States
ORF1ab_407_A	ORF1ab	407	SRR12980398	1485	G	C	0,0541455	2020-03-16	United States
ORF1ab_912_S	ORF1ab	912	SRR12980398	2999	G	A	0,0518135	2020-03-16	United States
ORF1ab_1101_C	ORF1ab	1101	SRR12980398	3566	G	T	0,0760668	2020-03-16	United States
ORF1ab_1225_NA	ORF1ab	1225	SRR12980398	3938	A	-G	0,0546448	2020-03-16	United States
ORF1ab_1440_V	ORF1ab	1440	SRR12980398	4584	A	T	0,12931	2020-03-16	United States
ORF1ab_2144_NA	ORF1ab	2144	SRR12980398	6696	C	+T	0,131113	2020-03-16	United States
ORF1ab_3017_NA	ORF1ab	3017	SRR12980398	9314	G	+T	0,0657277	2020-03-16	United States
ORF1ab_3387_NA	ORF1ab	3387	SRR12980398	10426	T	-G	0,0657507	2020-03-16	United States
ORF1ab_4183_T	ORF1ab	4183	SRR12980398	12812	G	A	0,0534591	2020-03-16	United States
ORF1ab_314_L	ORF1ab	314	SRR12980398	14408	C	T	0,999203	2020-03-16	United States
ORF1ab_1088_F	ORF1ab	1088	SRR12980398	16729	C	T	0,0645161	2020-03-16	United States
ORF1ab_1133_NA	ORF1ab	1133	SRR12980398	16864	G	+T	0,0531469	2020-03-16	United States
ORF1ab_1630_NA	ORF1ab	1630	SRR12980398	18356	C	-TTTACAGCTAGGTTT	0,0535714	2020-03-16	United States
ORF1ab_1679_NA	ORF1ab	1679	SRR12980398	18504	A	-G	0,0513514	2020-03-16	United States
ORF1ab_2414_T	ORF1ab	2414	SRR12980398	20708	T	C	0,076	2020-03-16	United States
ORF1ab_2414_I	ORF1ab	2414	SRR12980398	20709	G	A	0,076	2020-03-16	United States
ORF1ab_2415_K	ORF1ab	2415	SRR12980398	20710	C	A	0,076	2020-03-16	United States
ORF1ab_2488_R	ORF1ab	2488	SRR12980398	20930	C	G	0,179104	2020-03-16	United States
S_314_NA	S	314	SRR12980398	22502	C	-A	0,0575658	2020-03-16	United States
S_322_L	S	322	SRR12980398	22527	C	T	0,0580645	2020-03-16	United States
S_614_G	S	614	SRR12980398	23403	A	G	1	2020-03-16	United States
S_666_NA	S	666	SRR12980398	23558	A	-TTGGTGCAGGTATATGCGCTAG	0,0532544	2020-03-16	United States
ORF6_20_M	ORF6	20	SRR12980398	27260	G	T	0,0599401	2020-03-16	United States
ORF7b_12_NA	ORF7b	12	SRR12980398	27791	C	+T	0,0730994	2020-03-16	United States
ORF8_36_L	ORF8	36	SRR12980398	28000	C	T	0,0538793	2020-03-16	United States
N_59_Y	N	59	SRR12980398	28448	C	T	0,0557692	2020-03-16	United States
N_178_D	N	178	SRR12980398	28806	G	A	0,0511364	2020-03-16	United States
N_260_NA	N	260	SRR12980398	29051	C	+A	0,0942563	2020-03-16	United States
N_268_NA	N	268	SRR12980398	29076	A	-C	0,0609212	2020-03-16	United States
N_283_*	N	283	SRR12980398	29120	C	T	0,0603318	2020-03-16	United States
N_305_V	N	305	SRR12980398	29187	C	T	0,0620272	2020-03-16	United States
N_344_NA	N	344	SRR12980398	29304	C	+A	0,0549777	2020-03-16	United States
N_345_I	N	345	SRR12980398	29307	A	T	0,0738994	2020-03-16	United States
N_378_NA	N	378	SRR12980398	29405	G	+A	0,0519481	2020-03-16	United States
ORF1ab_265_I	ORF1ab	265	SRR12980399	1059	C	T	1	2020-03-17	United States
ORF1ab_314_L	ORF1ab	314	SRR12980399	14408	C	T	1	2020-03-17	United States
S_614_G	S	614	SRR12980399	23403	A	G	1	2020-03-17	United States
ORF3a_57_H	ORF3a	57	SRR12980399	25563	G	T	1	2020-03-17	United States
ORF1ab_265_I	ORF1ab	265	SRR12980400	1059	C	T	1	2020-03-17	United States
ORF1ab_551_I	ORF1ab	551	SRR12980400	1917	C	T	0,99948	2020-03-17	United States
ORF1ab_2144_NA	ORF1ab	2144	SRR12980400	6696	C	+T	0,0569343	2020-03-17	United States
ORF1ab_3603_NA	ORF1ab	3603	SRR12980400	11074	C	+T	0,0538642	2020-03-17	United States
ORF1ab_314_L	ORF1ab	314	SRR12980400	14408	C	T	1	2020-03-17	United States
S_614_G	S	614	SRR12980400	23403	A	G	1	2020-03-17	United States
ORF3a_57_H	ORF3a	57	SRR12980400	25563	G	T	1	2020-03-17	United States
ORF1ab_265_I	ORF1ab	265	SRR12980401	1059	C	T	1	2020-03-17	United States
ORF1ab_2144_NA	ORF1ab	2144	SRR12980401	6696	C	+T	0,0777126	2020-03-17	United States
ORF1ab_4065_I	ORF1ab	4065	SRR12980401	12459	C	T	1	2020-03-17	United States
ORF1ab_314_L	ORF1ab	314	SRR12980401	14408	C	T	1	2020-03-17	United States
S_614_G	S	614	SRR12980401	23403	A	G	1	2020-03-17	United States
ORF3a_57_H	ORF3a	57	SRR12980401	25563	G	T	1	2020-03-17	United States
ORF1ab_265_I	ORF1ab	265	SRR12980402	1059	C	T	1	2020-03-17	United States
ORF1ab_3939_V	ORF1ab	3939	SRR12980402	12081	C	T	1	2020-03-17	United States
ORF1ab_314_L	ORF1ab	314	SRR12980402	14408	C	T	1	2020-03-17	United States
S_614_G	S	614	SRR12980402	23403	A	G	1	2020-03-17	United States
ORF3a_57_H	ORF3a	57	SRR12980402	25563	G	T	1	2020-03-17	United States
N_258_S	N	258	SRR12980402	29045	C	T	0,997238	2020-03-17	United States
ORF1ab_265_I	ORF1ab	265	SRR12980403	1059	C	T	1	2020-03-17	United States
ORF1ab_314_L	ORF1ab	314	SRR12980403	14408	C	T	1	2020-03-17	United States
S_614_G	S	614	SRR12980403	23403	A	G	0,998095	2020-03-17	United States
ORF3a_57_H	ORF3a	57	SRR12980403	25563	G	T	1	2020-03-17	United States
ORF1ab_314_L	ORF1ab	314	SRR12980404	14408	C	T	1	2020-03-17	United States
S_614_G	S	614	SRR12980404	23403	A	G	0,995935	2020-03-17	United States
N_203_K	N	203	SRR12980404	28881	G	A	0,997826	2020-03-17	United States
N_204_R	N	204	SRR12980404	28883	G	C	1	2020-03-17	United States
ORF1ab_265_I	ORF1ab	265	SRR12980405	1059	C	T	1	2020-03-26	United States
ORF1ab_2144_NA	ORF1ab	2144	SRR12980405	6696	C	+T	0,0807249	2020-03-26	United States
ORF1ab_314_L	ORF1ab	314	SRR12980405	14408	C	T	1	2020-03-26	United States
ORF1ab_833_NA	ORF1ab	833	SRR12980405	15965	G	+T	0,0559701	2020-03-26	United States
S_614_G	S	614	SRR12980405	23403	A	G	1	2020-03-26	United States
ORF3a_57_H	ORF3a	57	SRR12980405	25563	G	T	1	2020-03-26	United States
ORF1ab_1456_S	ORF1ab	1456	SRR12980406	4631	G	A	1	2020-03-27	United States
ORF1ab_3072_C	ORF1ab	3072	SRR12980406	9479	G	T	1	2020-03-27	United States
ORF1ab_314_L	ORF1ab	314	SRR12980406	14408	C	T	1	2020-03-27	United States
ORF1ab_1596_I	ORF1ab	1596	SRR12980406	18255	G	T	1	2020-03-27	United States
ORF1ab_1811_F	ORF1ab	1811	SRR12980406	18898	G	T	1	2020-03-27	United States
ORF1ab_2545_NA	ORF1ab	2545	SRR12980406	21101	G	+T	0,0615385	2020-03-27	United States
S_614_G	S	614	SRR12980406	23403	A	G	0,997988	2020-03-27	United States
ORF3a_158_T	ORF3a	158	SRR12980406	25865	T	C	0,181208	2020-03-27	United States
N_203_K	N	203	SRR12980406	28881	G	A	0,998995	2020-03-27	United States
N_204_R	N	204	SRR12980406	28883	G	C	0,998995	2020-03-27	United States
ORF1ab_265_I	ORF1ab	265	SRR12980407	1059	C	T	1	2020-03-23	United States
ORF1ab_2144_NA	ORF1ab	2144	SRR12980407	6696	C	+T	0,0675105	2020-03-23	United States
S_614_G	S	614	SRR12980407	23403	A	G	1	2020-03-23	United States
ORF3a_57_H	ORF3a	57	SRR12980407	25563	G	T	1	2020-03-23	United States
N_348_Y	N	348	SRR12980407	29315	G	T	1	2020-03-23	United States
ORF1ab_2144_NA	ORF1ab	2144	SRR12980408	6696	C	+T	0,073107	2020-03-16	United States
ORF1ab_314_L	ORF1ab	314	SRR12980408	14408	C	T	1	2020-03-16	United States
ORF1ab_987_N	ORF1ab	987	SRR12980408	16426	T	A	0,231481	2020-03-16	United States
ORF1ab_2172_NA	ORF1ab	2172	SRR12980408	19983	C	+T	0,0630631	2020-03-16	United States
S_614_G	S	614	SRR12980408	23403	A	G	1	2020-03-16	United States
N_203_K	N	203	SRR12980408	28881	G	A	1	2020-03-16	United States
N_204_R	N	204	SRR12980408	28883	G	C	1	2020-03-16	United States
ORF1ab_265_I	ORF1ab	265	SRR12980409	1059	C	T	1	2020-03-22	United States
ORF1ab_2144_NA	ORF1ab	2144	SRR12980409	6696	C	+T	0,0826446	2020-03-22	United States
ORF1ab_314_L	ORF1ab	314	SRR12980409	14408	C	T	1	2020-03-22	United States
ORF1ab_440_T	ORF1ab	440	SRR12980409	14785	G	A	1	2020-03-22	United States
ORF1ab_1504_F	ORF1ab	1504	SRR12980409	17977	C	T	0,0588235	2020-03-22	United States
S_614_G	S	614	SRR12980409	23403	A	G	0,997093	2020-03-22	United States
ORF3a_57_H	ORF3a	57	SRR12980409	25563	G	T	1	2020-03-22	United States
N_16_M	N	16	SRR12980409	28320	C	T	0,204678	2020-03-22	United States
ORF1ab_124_C	ORF1ab	124	SRR12980410	635	C	T	0,0856574	2020-03-21	United States
ORF1ab_821_NA	ORF1ab	821	SRR12980410	2727	C	-A	0,0669856	2020-03-21	United States
ORF1ab_1211_F	ORF1ab	1211	SRR12980410	3896	G	T	0,0563798	2020-03-21	United States
ORF1ab_1674_NA	ORF1ab	1674	SRR12980410	5285	T	-G	0,0557276	2020-03-21	United States
ORF1ab_1798_L	ORF1ab	1798	SRR12980410	5657	G	T	0,0594966	2020-03-21	United States
ORF1ab_2144_NA	ORF1ab	2144	SRR12980410	6696	C	+T	0,116858	2020-03-21	United States
ORF1ab_3695_V	ORF1ab	3695	SRR12980410	11348	A	G	0,999372	2020-03-21	United States
ORF1ab_4175_I	ORF1ab	4175	SRR12980410	12789	C	T	0,06	2020-03-21	United States
ORF1ab_4176_N	ORF1ab	4176	SRR12980410	12793	G	C	0,0535714	2020-03-21	United States
ORF1ab_314_L	ORF1ab	314	SRR12980410	14408	C	T	1	2020-03-21	United States
ORF1ab_833_NA	ORF1ab	833	SRR12980410	15965	G	+T	0,0589445	2020-03-21	United States
ORF1ab_1014_V	ORF1ab	1014	SRR12980410	16508	G	T	0,0634921	2020-03-21	United States
S_614_G	S	614	SRR12980410	23403	A	G	1	2020-03-21	United States
S_758_NA	S	758	SRR12980410	23835	G	-T	0,0559006	2020-03-21	United States
S_781_NA	S	781	SRR12980410	23903	G	+T	0,0634006	2020-03-21	United States
S_821_NA	S	821	SRR12980410	24025	A	-CTT	0,117363	2020-03-21	United States
S_981_F	S	981	SRR12980410	24503	C	T	0,0552885	2020-03-21	United States
ORF7a_100_NA	ORF7a	100	SRR12980410	27691	A	+T	0,0562372	2020-03-21	United States
ORF7a_102_F	ORF7a	102	SRR12980410	27697	C	T	0,997807	2020-03-21	United States
N_7_NA	N	7	SRR12980410	28292	C	+A	0,0732873	2020-03-21	United States
N_90_S	N	90	SRR12980410	28541	G	T	0,228302	2020-03-21	United States
N_203_K	N	203	SRR12980410	28881	G	A	0,999245	2020-03-21	United States
N_204_R	N	204	SRR12980410	28883	G	C	0,999247	2020-03-21	United States
N_265_I	N	265	SRR12980410	29067	C	T	0,057903	2020-03-21	United States
ORF1ab_19_S	ORF1ab	19	SRR12980411	320	C	T	0,0617696	2020-03-21	United States
ORF1ab_2144_NA	ORF1ab	2144	SRR12980411	6696	C	+T	0,0940439	2020-03-21	United States
ORF1ab_3602_NA	ORF1ab	3602	SRR12980411	11071	G	+TTC	0,129268	2020-03-21	United States
ORF1ab_3603_NA	ORF1ab	3603	SRR12980411	11074	C	+TTT	0,119221	2020-03-21	United States
ORF1ab_3695_V	ORF1ab	3695	SRR12980411	11348	A	G	0,999456	2020-03-21	United States
ORF1ab_314_L	ORF1ab	314	SRR12980411	14408	C	T	1	2020-03-21	United States
S_614_G	S	614	SRR12980411	23403	A	G	0,998908	2020-03-21	United States
ORF7a_102_F	ORF7a	102	SRR12980411	27697	C	T	0,346789	2020-03-21	United States
N_203_K	N	203	SRR12980411	28881	G	A	1	2020-03-21	United States
N_204_R	N	204	SRR12980411	28883	G	C	0,999325	2020-03-21	United States
N_260_NA	N	260	SRR12980411	29051	C	+A	0,0508346	2020-03-21	United States
ORF1ab_265_I	ORF1ab	265	SRR12980414	1059	C	T	0,997024	2020-03-22	United States
ORF1ab_2144_NA	ORF1ab	2144	SRR12980414	6696	C	+T	0,0556962	2020-03-22	United States
ORF1ab_3603_NA	ORF1ab	3603	SRR12980414	11074	C	+T	0,0570175	2020-03-22	United States
ORF1ab_314_L	ORF1ab	314	SRR12980414	14408	C	T	1	2020-03-22	United States
S_614_G	S	614	SRR12980414	23403	A	G	1	2020-03-22	United States
ORF3a_57_H	ORF3a	57	SRR12980414	25563	G	T	0,996377	2020-03-22	United States
ORF1ab_265_I	ORF1ab	265	SRR12980415	1059	C	T	1	2020-03-22	United States
ORF1ab_314_L	ORF1ab	314	SRR12980415	14408	C	T	0,998741	2020-03-22	United States
S_614_G	S	614	SRR12980415	23403	A	G	0,996661	2020-03-22	United States
ORF3a_57_H	ORF3a	57	SRR12980415	25563	G	T	1	2020-03-22	United States
N_327_L	N	327	SRR12980415	29253	C	T	0,998638	2020-03-22	United States
ORF10_7_L	ORF10	7	SRR12980415	29576	T	C	0,0850622	2020-03-22	United States
ORF1ab_265_I	ORF1ab	265	SRR12980416	1059	C	T	1	2020-03-21	United States
ORF1ab_3447_S	ORF1ab	3447	SRR12980416	10604	C	T	0,115512	2020-03-21	United States
ORF1ab_314_L	ORF1ab	314	SRR12980416	14408	C	T	0,998534	2020-03-21	United States
ORF1ab_2172_NA	ORF1ab	2172	SRR12980416	19983	C	+T	0,0536585	2020-03-21	United States
ORF1ab_2613_S	ORF1ab	2613	SRR12980416	21304	C	A	0,130374	2020-03-21	United States
S_614_G	S	614	SRR12980416	23403	A	G	1	2020-03-21	United States
ORF3a_57_H	ORF3a	57	SRR12980416	25563	G	T	0,998054	2020-03-21	United States
ORF1ab_265_I	ORF1ab	265	SRR12980417	1059	C	T	1	2020-03-22	United States
ORF1ab_568_I	ORF1ab	568	SRR12980417	1968	C	T	0,13522	2020-03-22	United States
ORF1ab_2144_NA	ORF1ab	2144	SRR12980417	6696	C	+T	0,0697674	2020-03-22	United States
ORF1ab_314_L	ORF1ab	314	SRR12980417	14408	C	T	1	2020-03-22	United States
S_614_G	S	614	SRR12980417	23403	A	G	0,996774	2020-03-22	United States
ORF3a_57_H	ORF3a	57	SRR12980417	25563	G	T	1	2020-03-22	United States
ORF1ab_265_I	ORF1ab	265	SRR12980418	1059	C	T	1	2020-03-20	United States
ORF1ab_3352_F	ORF1ab	3352	SRR12980418	10319	C	T	0,996564	2020-03-20	United States
ORF1ab_3603_NA	ORF1ab	3603	SRR12980418	11074	C	+T	0,0777778	2020-03-20	United States
ORF1ab_314_L	ORF1ab	314	SRR12980418	14408	C	T	1	2020-03-20	United States
ORF1ab_2493_F	ORF1ab	2493	SRR12980418	20944	G	T	1	2020-03-20	United States
S_614_G	S	614	SRR12980418	23403	A	G	1	2020-03-20	United States
ORF3a_57_H	ORF3a	57	SRR12980418	25563	G	T	1	2020-03-20	United States
N_260_NA	N	260	SRR12980418	29051	C	+A	0,0537634	2020-03-20	United States
ORF1ab_617_L	ORF1ab	617	SRR12980419	2116	T	A	1	2020-03-18	United States
ORF1ab_2144_NA	ORF1ab	2144	SRR12980419	6696	C	+T	0,0593548	2020-03-18	United States
ORF1ab_1225_S	ORF1ab	1225	SRR12980419	17140	G	T	0,0795632	2020-03-18	United States
S_598_V	S	598	SRR12980419	23354	A	G	1	2020-03-18	United States
ORF1ab_314_L	ORF1ab	314	SRR12980420	14408	C	T	1	2020-03-19	United States
S_614_G	S	614	SRR12980420	23403	A	G	1	2020-03-19	United States
ORF3a_57_H	ORF3a	57	SRR12980420	25563	G	T	1	2020-03-19	United States
ORF1ab_265_I	ORF1ab	265	SRR12980421	1059	C	T	1	2020-03-19	United States
ORF1ab_3952_S	ORF1ab	3952	SRR12980421	12119	C	T	0,0872642	2020-03-19	United States
ORF1ab_314_L	ORF1ab	314	SRR12980421	14408	C	T	0,998553	2020-03-19	United States
S_614_G	S	614	SRR12980421	23403	A	G	1	2020-03-19	United States
ORF3a_57_H	ORF3a	57	SRR12980421	25563	G	T	0,998536	2020-03-19	United States
ORF1ab_265_I	ORF1ab	265	SRR12980422	1059	C	T	1	2020-03-18	United States
ORF1ab_2144_NA	ORF1ab	2144	SRR12980422	6696	C	+T	0,0604595	2020-03-18	United States
ORF1ab_314_L	ORF1ab	314	SRR12980422	14408	C	T	1	2020-03-18	United States
ORF1ab_2237_I	ORF1ab	2237	SRR12980422	20176	G	A	0,248582	2020-03-18	United States
S_614_G	S	614	SRR12980422	23403	A	G	1	2020-03-18	United States
ORF3a_57_H	ORF3a	57	SRR12980422	25563	G	T	0,998219	2020-03-18	United States
N_260_NA	N	260	SRR12980422	29051	C	+A	0,0517928	2020-03-18	United States
ORF1ab_739_V	ORF1ab	739	SRR12980423	2480	A	G	1	2020-03-18	United States
ORF1ab_765_S	ORF1ab	765	SRR12980423	2558	C	T	1	2020-03-18	United States
ORF1ab_3603_NA	ORF1ab	3603	SRR12980423	11074	C	+T	0,0829268	2020-03-18	United States
ORF1ab_3606_NA	ORF1ab	3606	SRR12980423	11082	T	-G	0,0585366	2020-03-18	United States
ORF1ab_3606_F	ORF1ab	3606	SRR12980423	11083	G	T	1	2020-03-18	United States
ORF1ab_2172_NA	ORF1ab	2172	SRR12980423	19983	C	+T	0,0732984	2020-03-18	United States
ORF1ab_2209_R	ORF1ab	2209	SRR12980423	20093	A	G	0,0665499	2020-03-18	United States
ORF3a_251_V	ORF3a	251	SRR12980423	26144	G	T	0,998944	2020-03-18	United States
ORF1ab_265_I	ORF1ab	265	SRR12980424	1059	C	T	1	2020-03-21	United States
ORF1ab_314_L	ORF1ab	314	SRR12980424	14408	C	T	1	2020-03-21	United States
ORF1ab_1677_I	ORF1ab	1677	SRR12980424	18498	G	T	0,0972973	2020-03-21	United States
ORF1ab_2223_L	ORF1ab	2223	SRR12980424	20134	G	T	0,0632653	2020-03-21	United States
S_614_G	S	614	SRR12980424	23403	A	G	1	2020-03-21	United States
ORF3a_57_H	ORF3a	57	SRR12980424	25563	G	T	1	2020-03-21	United States
ORF1ab_516_V	ORF1ab	516	SRR12980425	1812	C	T	0,379592	2020-03-18	United States
ORF1ab_1473_V	ORF1ab	1473	SRR12980425	4683	C	T	1	2020-03-18	United States
ORF1ab_3603_NA	ORF1ab	3603	SRR12980425	11074	C	-T	0,0810811	2020-03-18	United States
ORF1ab_314_L	ORF1ab	314	SRR12980425	14408	C	T	1	2020-03-18	United States
S_614_G	S	614	SRR12980425	23403	A	G	1	2020-03-18	United States
N_203_K	N	203	SRR12980425	28881	G	A	0,99759	2020-03-18	United States
N_204_R	N	204	SRR12980425	28883	G	C	1	2020-03-18	United States
ORF1ab_2144_NA	ORF1ab	2144	SRR12983956	6696	C	+T	0,0918343	2020-08-24	United States
ORF1ab_3975_F	ORF1ab	3975	SRR12983956	12188	G	T	0,999608	2020-08-24	United States
ORF1ab_314_L	ORF1ab	314	SRR12983956	14408	C	T	1	2020-08-24	United States
ORF1ab_833_NA	ORF1ab	833	SRR12983956	15965	G	+T	0,0857024	2020-08-24	United States
S_614_G	S	614	SRR12983956	23403	A	G	0,999317	2020-08-24	United States
E_58_L	E	58	SRR12983956	26416	G	C	0,117621	2020-08-24	United States
N_12_T	N	12	SRR12983956	28307	G	A	0,999614	2020-08-24	United States
N_194_L	N	194	SRR12983956	28854	C	T	1	2020-08-24	United States
ORF1ab_265_I	ORF1ab	265	SRR12983957	1059	C	T	0,997065	2020-08-24	United States
ORF1ab_2144_NA	ORF1ab	2144	SRR12983957	6696	C	+T	0,0898724	2020-08-24	United States
ORF1ab_3352_F	ORF1ab	3352	SRR12983957	10319	C	T	1	2020-08-24	United States
ORF1ab_314_L	ORF1ab	314	SRR12983957	14408	C	T	1	2020-08-24	United States
ORF1ab_833_NA	ORF1ab	833	SRR12983957	15965	G	+T	0,0554629	2020-08-24	United States
ORF1ab_1129_C	ORF1ab	1129	SRR12983957	16852	G	T	0,999254	2020-08-24	United States
ORF1ab_1653_D	ORF1ab	1653	SRR12983957	18424	A	G	1	2020-08-24	United States
S_614_G	S	614	SRR12983957	23403	A	G	0,999751	2020-08-24	United States
ORF3a_57_H	ORF3a	57	SRR12983957	25563	G	T	1	2020-08-24	United States
ORF3a_172_V	ORF3a	172	SRR12983957	25907	G	T	1	2020-08-24	United States
ORF8_24_L	ORF8	24	SRR12983957	27964	C	T	1	2020-08-24	United States
N_67_S	N	67	SRR12983957	28472	C	T	0,998654	2020-08-24	United States
N_199_S	N	199	SRR12983957	28868	C	T	0,0721868	2020-08-24	United States
N_199_L	N	199	SRR12983957	28869	C	T	1	2020-08-24	United States
ORF1ab_265_I	ORF1ab	265	SRR12983958	1059	C	T	1	2020-08-24	United States
ORF1ab_2144_NA	ORF1ab	2144	SRR12983958	6696	C	+T	0,09038	2020-08-24	United States
ORF1ab_34_S	ORF1ab	34	SRR12983958	13567	G	T	0,999475	2020-08-24	United States
ORF1ab_314_L	ORF1ab	314	SRR12983958	14408	C	T	1	2020-08-24	United States
ORF1ab_833_NA	ORF1ab	833	SRR12983958	15965	G	+T	0,089769	2020-08-24	United States
ORF1ab_2114_V	ORF1ab	2114	SRR12983958	19807	A	G	1	2020-08-24	United States
S_614_G	S	614	SRR12983958	23403	A	G	0,998907	2020-08-24	United States
S_675_H	S	675	SRR12983958	23587	G	C	0,998217	2020-08-24	United States
ORF3a_16_N	ORF3a	16	SRR12983958	25440	G	T	0,29864	2020-08-24	United States
ORF3a_57_H	ORF3a	57	SRR12983958	25563	G	T	1	2020-08-24	United States
ORF8_55_V	ORF8	55	SRR12983958	28057	C	T	1	2020-08-24	United States
ORF8_64_*	ORF8	64	SRR12983958	28083	G	T	0,0762332	2020-08-24	United States
ORF8_76_T	ORF8	76	SRR12983958	28120	T	C	1	2020-08-24	United States
N_205_I	N	205	SRR12983958	28887	C	T	0,997849	2020-08-24	United States
N_391_I	N	391	SRR12983958	29445	C	T	0,0789074	2020-08-24	United States
ORF1ab_265_I	ORF1ab	265	SRR12983959	1059	C	T	0,998904	2020-08-24	United States
ORF1ab_1340_D	ORF1ab	1340	SRR12983959	4285	G	T	1	2020-08-24	United States
ORF1ab_2144_NA	ORF1ab	2144	SRR12983959	6696	C	+T	0,0690896	2020-08-24	United States
ORF1ab_3352_F	ORF1ab	3352	SRR12983959	10319	C	T	0,999495	2020-08-24	United States
ORF1ab_314_L	ORF1ab	314	SRR12983959	14408	C	T	0,999467	2020-08-24	United States
S_614_G	S	614	SRR12983959	23403	A	G	1	2020-08-24	United States
S_915_I	S	915	SRR12983959	24305	G	A	1	2020-08-24	United States
ORF3a_57_H	ORF3a	57	SRR12983959	25563	G	T	1	2020-08-24	United States
ORF8_24_L	ORF8	24	SRR12983959	27964	C	T	1	2020-08-24	United States
ORF8_54_L	ORF8	54	SRR12983959	28054	C	T	1	2020-08-24	United States
N_193_I	N	193	SRR12983959	28851	G	T	0,999501	2020-08-24	United States
ORF1ab_1380_V	ORF1ab	1380	SRR12983960	4404	C	T	0,985411	2020-08-24	United States
ORF1ab_1465_C	ORF1ab	1465	SRR12983960	4659	A	G	0,999004	2020-08-24	United States
ORF1ab_2144_NA	ORF1ab	2144	SRR12983960	6696	C	+T	0,105141	2020-08-24	United States
ORF1ab_314_L	ORF1ab	314	SRR12983960	14408	C	T	1	2020-08-24	United States
ORF1ab_833_NA	ORF1ab	833	SRR12983960	15965	G	+T	0,113112	2020-08-24	United States
ORF1ab_2695_I	ORF1ab	2695	SRR12983960	21551	A	T	0,998999	2020-08-24	United States
S_614_G	S	614	SRR12983960	23403	A	G	0,999138	2020-08-24	United States
S_732_A	S	732	SRR12983960	23756	A	G	0,999484	2020-08-24	United States
ORF3a_112_F	ORF3a	112	SRR12983960	25726	G	T	0,999082	2020-08-24	United States
N_203_K	N	203	SRR12983960	28881	G	A	1	2020-08-24	United States
N_204_R	N	204	SRR12983960	28883	G	C	1	2020-08-24	United States
N_260_NA	N	260	SRR12983960	29051	C	+A	0,0593152	2020-08-24	United States
ORF10_31_Y	ORF10	31	SRR12983960	29648	G	T	0,998567	2020-08-24	United States
ORF1ab_144_A	ORF1ab	144	SRR12983961	696	A	C	0,999022	2020-08-25	United States
ORF1ab_1202_N	ORF1ab	1202	SRR12983961	3871	G	T	0,999523	2020-08-25	United States
ORF1ab_2007_I	ORF1ab	2007	SRR12983961	6285	C	T	1	2020-08-25	United States
ORF1ab_2144_NA	ORF1ab	2144	SRR12983961	6696	C	+T	0,0771441	2020-08-25	United States
ORF1ab_314_L	ORF1ab	314	SRR12983961	14408	C	T	0,99925	2020-08-25	United States
ORF1ab_833_NA	ORF1ab	833	SRR12983961	15965	G	+T	0,0723493	2020-08-25	United States
ORF1ab_1598_T	ORF1ab	1598	SRR12983961	18260	T	C	0,0839552	2020-08-25	United States
ORF1ab_2034_F	ORF1ab	2034	SRR12983961	19567	G	T	0,779762	2020-08-25	United States
ORF1ab_2321_L	ORF1ab	2321	SRR12983961	20429	C	T	1	2020-08-25	United States
S_614_G	S	614	SRR12983961	23403	A	G	0,999615	2020-08-25	United States
N_142_L	N	142	SRR12983961	28698	C	T	0,0841007	2020-08-25	United States
N_235_F	N	235	SRR12983961	28977	C	T	0,999443	2020-08-25	United States
N_236_C	N	236	SRR12983961	28979	G	T	1	2020-08-25	United States
ORF1ab_2144_NA	ORF1ab	2144	SRR12983962	6696	C	+T	0,0808898	2020-08-21	United States
ORF1ab_314_L	ORF1ab	314	SRR12983962	14408	C	T	0,999579	2020-08-21	United States
ORF1ab_833_NA	ORF1ab	833	SRR12983962	15965	G	+T	0,0882779	2020-08-21	United States
S_614_G	S	614	SRR12983962	23403	A	G	0,999605	2020-08-21	United States
N_194_L	N	194	SRR12983962	28854	C	T	0,999616	2020-08-21	United States
ORF1ab_265_I	ORF1ab	265	SRR12983963	1059	C	T	0,999616	2020-08-24	United States
ORF1ab_2144_NA	ORF1ab	2144	SRR12983963	6696	C	+T	0,0787798	2020-08-24	United States
ORF1ab_314_L	ORF1ab	314	SRR12983963	14408	C	T	1	2020-08-24	United States
ORF1ab_833_NA	ORF1ab	833	SRR12983963	15965	G	+T	0,0849736	2020-08-24	United States
ORF1ab_1095_S	ORF1ab	1095	SRR12983963	16750	C	T	1	2020-08-24	United States
ORF1ab_1183_Y	ORF1ab	1183	SRR12983963	17014	G	T	0,999274	2020-08-24	United States
S_614_G	S	614	SRR12983963	23403	A	G	0,999584	2020-08-24	United States
ORF3a_57_H	ORF3a	57	SRR12983963	25563	G	T	0,999112	2020-08-24	United States
ORF3a_254_NA	ORF3a	254	SRR12983963	26154	A	-GTT	0,913442	2020-08-24	United States
ORF8_102_F	ORF8	102	SRR12983963	28198	G	T	0,999466	2020-08-24	United States
ORF1ab_265_I	ORF1ab	265	SRR12983964	1059	C	T	0,999605	2020-08-24	United States
ORF1ab_2214_A	ORF1ab	2214	SRR12983964	6905	T	G	1	2020-08-24	United States
ORF1ab_2696_V	ORF1ab	2696	SRR12983964	8352	C	T	0,999361	2020-08-24	United States
ORF1ab_176_V	ORF1ab	176	SRR12983964	13994	C	T	1	2020-08-24	United States
ORF1ab_314_L	ORF1ab	314	SRR12983964	14408	C	T	0,99932	2020-08-24	United States
ORF1ab_1351_F	ORF1ab	1351	SRR12983964	17518	C	T	1	2020-08-24	United States
ORF1ab_1550_Y	ORF1ab	1550	SRR12983964	18115	C	T	0,999721	2020-08-24	United States
ORF1ab_2223_L	ORF1ab	2223	SRR12983964	20134	G	T	1	2020-08-24	United States
ORF1ab_2667_I	ORF1ab	2667	SRR12983964	21468	G	T	1	2020-08-24	United States
S_54_F	S	54	SRR12983964	21724	G	T	0,996094	2020-08-24	United States
S_520_S	S	520	SRR12983964	23120	G	T	1	2020-08-24	United States
S_614_G	S	614	SRR12983964	23403	A	G	1	2020-08-24	United States
ORF3a_57_H	ORF3a	57	SRR12983964	25563	G	T	1	2020-08-24	United States
ORF3a_92_L	ORF3a	92	SRR12983964	25667	C	T	0,785714	2020-08-24	United States
N_394_F	N	394	SRR12983964	29453	C	T	0,998979	2020-08-24	United States
ORF1ab_1847_R	ORF1ab	1847	SRR12983965	5804	T	C	0,999579	2020-08-25	United States
ORF1ab_1862_S	ORF1ab	1862	SRR12983965	5849	C	T	0,999542	2020-08-25	United States
ORF1ab_2007_I	ORF1ab	2007	SRR12983965	6285	C	T	0,999648	2020-08-25	United States
ORF1ab_2144_NA	ORF1ab	2144	SRR12983965	6696	C	+T	0,0917391	2020-08-25	United States
ORF1ab_314_L	ORF1ab	314	SRR12983965	14408	C	T	1	2020-08-25	United States
ORF1ab_833_NA	ORF1ab	833	SRR12983965	15965	G	+T	0,0929067	2020-08-25	United States
S_614_G	S	614	SRR12983965	23403	A	G	0,999668	2020-08-25	United States
ORF8_32_L	ORF8	32	SRR12983965	27987	G	T	0,999234	2020-08-25	United States
N_194_L	N	194	SRR12983965	28854	C	T	0,998668	2020-08-25	United States
N_260_NA	N	260	SRR12983965	29051	C	+A	0,0581996	2020-08-25	United States
ORF1ab_265_I	ORF1ab	265	SRR12983966	1059	C	T	0,998939	2020-08-24	United States
ORF1ab_2144_NA	ORF1ab	2144	SRR12983966	6696	C	+T	0,0965831	2020-08-24	United States
ORF1ab_3352_F	ORF1ab	3352	SRR12983966	10319	C	T	0,998484	2020-08-24	United States
ORF1ab_314_L	ORF1ab	314	SRR12983966	14408	C	T	0,999649	2020-08-24	United States
ORF1ab_833_NA	ORF1ab	833	SRR12983966	15965	G	+T	0,087069	2020-08-24	United States
ORF1ab_867_D	ORF1ab	867	SRR12983966	16068	G	T	0,950108	2020-08-24	United States
ORF1ab_1076_I	ORF1ab	1076	SRR12983966	16694	C	T	0,998992	2020-08-24	United States
S_138_Y	S	138	SRR12983966	21974	G	T	0,890075	2020-08-24	United States
S_614_G	S	614	SRR12983966	23403	A	G	0,999619	2020-08-24	United States
ORF3a_57_H	ORF3a	57	SRR12983966	25563	G	T	1	2020-08-24	United States
ORF3a_198_N	ORF3a	198	SRR12983966	25986	A	T	0,837996	2020-08-24	United States
ORF8_24_L	ORF8	24	SRR12983966	27964	C	T	1	2020-08-24	United States
ORF1ab_2079_S	ORF1ab	2079	SRR12983967	6500	C	T	1	2020-08-24	United States
ORF1ab_2144_NA	ORF1ab	2144	SRR12983967	6696	C	+T	0,070612	2020-08-24	United States
ORF1ab_314_L	ORF1ab	314	SRR12983967	14408	C	T	1	2020-08-24	United States
ORF1ab_1242_D	ORF1ab	1242	SRR12983967	17193	G	T	0,998342	2020-08-24	United States
S_614_G	S	614	SRR12983967	23403	A	G	1	2020-08-24	United States
S_1185_C	S	1185	SRR12983967	25115	C	T	1	2020-08-24	United States
N_194_L	N	194	SRR12983967	28854	C	T	1	2020-08-24	United States
ORF1ab_673_K	ORF1ab	673	SRR12983968	2282	G	A	1	2020-08-24	United States
ORF1ab_2144_NA	ORF1ab	2144	SRR12983968	6696	C	+T	0,0848776	2020-08-24	United States
ORF1ab_2969_F	ORF1ab	2969	SRR12983968	9170	C	T	0,997671	2020-08-24	United States
ORF1ab_3246_F	ORF1ab	3246	SRR12983968	10002	C	T	1	2020-08-24	United States
ORF1ab_3357_V	ORF1ab	3357	SRR12983968	10335	C	T	0,999235	2020-08-24	United States
ORF1ab_4082_S	ORF1ab	4082	SRR12983968	12510	A	G	0,171935	2020-08-24	United States
ORF1ab_314_L	ORF1ab	314	SRR12983968	14408	C	T	0,999275	2020-08-24	United States
ORF1ab_833_NA	ORF1ab	833	SRR12983968	15965	G	+T	0,0696963	2020-08-24	United States
ORF1ab_1391_L	ORF1ab	1391	SRR12983968	17639	C	T	1	2020-08-24	United States
S_614_G	S	614	SRR12983968	23403	A	G	0,999619	2020-08-24	United States
M_17_F	M	17	SRR12983968	26571	C	T	0,0878403	2020-08-24	United States
ORF8_36_L	ORF8	36	SRR12983968	28000	C	T	1	2020-08-24	United States
ORF1ab_391_F	ORF1ab	391	SRR12983969	1437	C	T	1	2020-08-24	United States
ORF1ab_2144_NA	ORF1ab	2144	SRR12983969	6696	C	+T	0,0552565	2020-08-24	United States
ORF1ab_314_L	ORF1ab	314	SRR12983969	14408	C	T	1	2020-08-24	United States
S_614_G	S	614	SRR12983969	23403	A	G	0,999759	2020-08-24	United States
S_1073_N	S	1073	SRR12983969	24781	G	T	0,981919	2020-08-24	United States
N_188_P	N	188	SRR12983969	28835	T	C	0,0580913	2020-08-24	United States
N_194_L	N	194	SRR12983969	28854	C	T	1	2020-08-24	United States
N_204_V	N	204	SRR12983969	28884	G	T	0,0565635	2020-08-24	United States
N_231_*	N	231	SRR12983969	28964	G	T	0,0663058	2020-08-24	United States
N_232_I	N	232	SRR12983969	28968	G	T	0,0628415	2020-08-24	United States
ORF1ab_265_I	ORF1ab	265	SRR12983970	1059	C	T	0,99921	2020-08-24	United States
ORF1ab_3352_F	ORF1ab	3352	SRR12983970	10319	C	T	0,99956	2020-08-24	United States
ORF1ab_314_L	ORF1ab	314	SRR12983970	14408	C	T	1	2020-08-24	United States
ORF1ab_1076_I	ORF1ab	1076	SRR12983970	16694	C	T	1	2020-08-24	United States
S_138_Y	S	138	SRR12983970	21974	G	T	0,908785	2020-08-24	United States
S_614_G	S	614	SRR12983970	23403	A	G	0,999566	2020-08-24	United States
ORF3a_57_H	ORF3a	57	SRR12983970	25563	G	T	0,999766	2020-08-24	United States
ORF3a_198_N	ORF3a	198	SRR12983970	25986	A	T	0,874353	2020-08-24	United States
ORF8_24_L	ORF8	24	SRR12983970	27964	C	T	0,998444	2020-08-24	United States
ORF1ab_265_I	ORF1ab	265	SRR12983972	1059	C	T	0,999226	2020-08-24	United States
ORF1ab_1168_I	ORF1ab	1168	SRR12983972	3768	C	T	1	2020-08-24	United States
ORF1ab_2125_Q	ORF1ab	2125	SRR12983972	6640	T	A	1	2020-08-24	United States
ORF1ab_2144_NA	ORF1ab	2144	SRR12983972	6696	C	+T	0,0630817	2020-08-24	United States
ORF1ab_2825_I	ORF1ab	2825	SRR12983972	8739	C	T	1	2020-08-24	United States
ORF1ab_3352_F	ORF1ab	3352	SRR12983972	10319	C	T	1	2020-08-24	United States
ORF1ab_3916_A	ORF1ab	3916	SRR12983972	12011	T	G	0,998837	2020-08-24	United States
ORF1ab_314_L	ORF1ab	314	SRR12983972	14408	C	T	0,999605	2020-08-24	United States
ORF1ab_833_NA	ORF1ab	833	SRR12983972	15965	G	+T	0,0949311	2020-08-24	United States
ORF1ab_2613_H	ORF1ab	2613	SRR12983972	21305	G	A	1	2020-08-24	United States
S_614_G	S	614	SRR12983972	23403	A	G	0,999621	2020-08-24	United States
ORF3a_57_H	ORF3a	57	SRR12983972	25563	G	T	0,999138	2020-08-24	United States
ORF8_24_L	ORF8	24	SRR12983972	27964	C	T	1	2020-08-24	United States
N_199_S	N	199	SRR12983972	28868	C	T	0,998591	2020-08-24	United States
N_260_NA	N	260	SRR12983972	29051	C	+A	0,0500253	2020-08-24	United States
ORF1ab_265_I	ORF1ab	265	SRR12983973	1059	C	T	1	2020-08-24	United States
ORF1ab_3352_F	ORF1ab	3352	SRR12983973	10319	C	T	1	2020-08-24	United States
ORF1ab_314_L	ORF1ab	314	SRR12983973	14408	C	T	1	2020-08-24	United States
ORF1ab_1076_I	ORF1ab	1076	SRR12983973	16694	C	T	0,99961	2020-08-24	United States
S_138_Y	S	138	SRR12983973	21974	G	T	0,704322	2020-08-24	United States
S_614_G	S	614	SRR12983973	23403	A	G	0,999239	2020-08-24	United States
ORF3a_57_H	ORF3a	57	SRR12983973	25563	G	T	0,999615	2020-08-24	United States
ORF3a_198_N	ORF3a	198	SRR12983973	25986	A	T	0,719045	2020-08-24	United States
ORF8_24_L	ORF8	24	SRR12983973	27964	C	T	1	2020-08-24	United States
ORF1ab_265_I	ORF1ab	265	SRR12983974	1059	C	T	0,999678	2020-08-24	United States
ORF1ab_3227_G	ORF1ab	3227	SRR12983974	9944	A	G	1	2020-08-24	United States
ORF1ab_3352_F	ORF1ab	3352	SRR12983974	10319	C	T	1	2020-08-24	United States
ORF1ab_314_L	ORF1ab	314	SRR12983974	14408	C	T	0,999696	2020-08-24	United States
ORF1ab_1076_I	ORF1ab	1076	SRR12983974	16694	C	T	0,999561	2020-08-24	United States
S_477_I	S	477	SRR12983974	22992	G	T	1	2020-08-24	United States
S_614_G	S	614	SRR12983974	23403	A	G	0,999437	2020-08-24	United States
ORF3a_57_H	ORF3a	57	SRR12983974	25563	G	T	1	2020-08-24	United States
ORF3a_68_K	ORF3a	68	SRR12983974	25595	G	A	0,140384	2020-08-24	United States
ORF3a_198_N	ORF3a	198	SRR12983974	25986	A	T	0,770698	2020-08-24	United States
ORF3a_239_D	ORF3a	239	SRR12983974	26109	G	T	1	2020-08-24	United States
ORF8_9_T	ORF8	9	SRR12983974	27919	T	C	1	2020-08-24	United States
ORF8_24_L	ORF8	24	SRR12983974	27964	C	T	1	2020-08-24	United States
ORF1ab_265_I	ORF1ab	265	SRR12983975	1059	C	T	0,999679	2020-08-24	United States
ORF1ab_2144_NA	ORF1ab	2144	SRR12983975	6696	C	+T	0,0935252	2020-08-24	United States
ORF1ab_3227_G	ORF1ab	3227	SRR12983975	9944	A	G	0,999184	2020-08-24	United States
ORF1ab_3352_F	ORF1ab	3352	SRR12983975	10319	C	T	0,999647	2020-08-24	United States
ORF1ab_314_L	ORF1ab	314	SRR12983975	14408	C	T	0,999663	2020-08-24	United States
ORF1ab_833_NA	ORF1ab	833	SRR12983975	15965	G	+T	0,0916045	2020-08-24	United States
ORF1ab_1076_I	ORF1ab	1076	SRR12983975	16694	C	T	0,999549	2020-08-24	United States
S_477_I	S	477	SRR12983975	22992	G	T	0,99899	2020-08-24	United States
S_614_G	S	614	SRR12983975	23403	A	G	1	2020-08-24	United States
ORF3a_57_H	ORF3a	57	SRR12983975	25563	G	T	0,999312	2020-08-24	United States
ORF3a_198_N	ORF3a	198	SRR12983975	25986	A	T	0,899475	2020-08-24	United States
ORF3a_239_D	ORF3a	239	SRR12983975	26109	G	T	1	2020-08-24	United States
ORF8_9_T	ORF8	9	SRR12983975	27919	T	C	1	2020-08-24	United States
ORF8_24_L	ORF8	24	SRR12983975	27964	C	T	1	2020-08-24	United States
N_260_NA	N	260	SRR12983975	29051	C	+A	0,0527588	2020-08-24	United States
ORF1ab_265_I	ORF1ab	265	SRR12983976	1059	C	T	0,999711	2020-08-24	United States
ORF1ab_804_S	ORF1ab	804	SRR12983976	2675	C	T	0,999686	2020-08-24	United States
ORF1ab_2144_NA	ORF1ab	2144	SRR12983976	6696	C	+T	0,0755892	2020-08-24	United States
ORF1ab_2667_C	ORF1ab	2667	SRR12983976	8264	G	T	0,98818	2020-08-24	United States
ORF1ab_3352_F	ORF1ab	3352	SRR12983976	10319	C	T	0,999312	2020-08-24	United States
ORF1ab_314_L	ORF1ab	314	SRR12983976	14408	C	T	0,999677	2020-08-24	United States
ORF1ab_833_NA	ORF1ab	833	SRR12983976	15965	G	+T	0,0658762	2020-08-24	United States
ORF1ab_1653_D	ORF1ab	1653	SRR12983976	18424	A	G	0,999394	2020-08-24	United States
ORF1ab_2613_C	ORF1ab	2613	SRR12983976	21304	C	T	0,998485	2020-08-24	United States
S_181_R	S	181	SRR12983976	22103	G	A	0,999029	2020-08-24	United States
S_614_G	S	614	SRR12983976	23403	A	G	0,999685	2020-08-24	United States
ORF3a_57_H	ORF3a	57	SRR12983976	25563	G	T	0,998688	2020-08-24	United States
ORF3a_172_V	ORF3a	172	SRR12983976	25907	G	T	0,973513	2020-08-24	United States
ORF3a_223_I	ORF3a	223	SRR12983976	26060	C	T	0,999687	2020-08-24	United States
ORF8_24_L	ORF8	24	SRR12983976	27964	C	T	1	2020-08-24	United States
N_67_S	N	67	SRR12983976	28472	C	T	0,998977	2020-08-24	United States
N_199_L	N	199	SRR12983976	28869	C	T	0,999212	2020-08-24	United States
ORF1ab_2144_NA	ORF1ab	2144	SRR12983977	6696	C	+T	0,0660819	2020-08-24	United States
ORF1ab_3606_F	ORF1ab	3606	SRR12983977	11083	G	T	0,340234	2020-08-24	United States
ORF1ab_3975_F	ORF1ab	3975	SRR12983977	12188	G	T	0,999439	2020-08-24	United States
ORF1ab_314_L	ORF1ab	314	SRR12983977	14408	C	T	0,999643	2020-08-24	United States
ORF1ab_833_NA	ORF1ab	833	SRR12983977	15965	G	+T	0,0706107	2020-08-24	United States
S_614_G	S	614	SRR12983977	23403	A	G	0,999316	2020-08-24	United States
N_12_T	N	12	SRR12983977	28307	G	A	0,997927	2020-08-24	United States
N_194_L	N	194	SRR12983977	28854	C	T	0,999457	2020-08-24	United States
ORF1ab_265_I	ORF1ab	265	SRR12983978	1059	C	T	0,999702	2020-08-24	United States
ORF1ab_2144_NA	ORF1ab	2144	SRR12983978	6696	C	+T	0,0931522	2020-08-24	United States
ORF1ab_314_L	ORF1ab	314	SRR12983978	14408	C	T	1	2020-08-24	United States
ORF1ab_833_NA	ORF1ab	833	SRR12983978	15965	G	+T	0,0853418	2020-08-24	United States
S_614_G	S	614	SRR12983978	23403	A	G	0,998783	2020-08-24	United States
S_688_V	S	688	SRR12983978	23625	C	T	0,999506	2020-08-24	United States
ORF3a_57_H	ORF3a	57	SRR12983978	25563	G	T	0,999667	2020-08-24	United States
ORF8_21_N	ORF8	21	SRR12983978	27955	G	A	0,999023	2020-08-24	United States
N_13_L	N	13	SRR12983978	28311	C	T	0,997649	2020-08-24	United States
N_183_Y	N	183	SRR12983978	28821	C	A	1	2020-08-24	United States
N_260_NA	N	260	SRR12983978	29051	C	+A	0,0586053	2020-08-24	United States
ORF1ab_391_F	ORF1ab	391	SRR12983979	1437	C	T	0,828042	2020-08-24	United States
ORF1ab_2144_NA	ORF1ab	2144	SRR12983979	6696	C	+T	0,0991297	2020-08-24	United States
ORF1ab_3975_F	ORF1ab	3975	SRR12983979	12188	G	T	0,561549	2020-08-24	United States
ORF1ab_314_L	ORF1ab	314	SRR12983979	14408	C	T	1	2020-08-24	United States
S_614_G	S	614	SRR12983979	23403	A	G	0,998894	2020-08-24	United States
N_194_L	N	194	SRR12983979	28854	C	T	0,998387	2020-08-24	United States
N_260_NA	N	260	SRR12983979	29051	C	+A	0,0781001	2020-08-24	United States
ORF1ab_445_S	ORF1ab	445	SRR12983981	1598	G	A	0,998167	2020-08-24	United States
ORF1ab_2079_S	ORF1ab	2079	SRR12983981	6500	C	T	0,999506	2020-08-24	United States
ORF1ab_2144_NA	ORF1ab	2144	SRR12983981	6696	C	+T	0,0892584	2020-08-24	United States
ORF1ab_254_N	ORF1ab	254	SRR12983981	14229	G	T	0,961312	2020-08-24	United States
ORF1ab_314_L	ORF1ab	314	SRR12983981	14408	C	T	1	2020-08-24	United States
ORF1ab_833_NA	ORF1ab	833	SRR12983981	15965	G	+T	0,0780956	2020-08-24	United States
ORF1ab_1160_T	ORF1ab	1160	SRR12983981	16945	G	A	0,999654	2020-08-24	United States
S_614_G	S	614	SRR12983981	23403	A	G	0,999679	2020-08-24	United States
M_146_H	M	146	SRR12983981	26959	G	A	0,99972	2020-08-24	United States
ORF7b_12_NA	ORF7b	12	SRR12983981	27791	C	+T	0,0559441	2020-08-24	United States
N_194_L	N	194	SRR12983981	28854	C	T	0,999396	2020-08-24	United States
ORF1ab_673_K	ORF1ab	673	SRR12983982	2282	G	A	1	2020-08-24	United States
ORF1ab_1468_F	ORF1ab	1468	SRR12983982	4668	C	T	1	2020-08-24	United States
ORF1ab_2087_I	ORF1ab	2087	SRR12983982	6525	C	T	0,99874	2020-08-24	United States
ORF1ab_2969_F	ORF1ab	2969	SRR12983982	9170	C	T	0,999623	2020-08-24	United States
ORF1ab_3246_F	ORF1ab	3246	SRR12983982	10002	C	T	0,999578	2020-08-24	United States
ORF1ab_3357_V	ORF1ab	3357	SRR12983982	10335	C	T	1	2020-08-24	United States
ORF1ab_73_Y	ORF1ab	73	SRR12983982	13684	C	T	0,97312	2020-08-24	United States
ORF1ab_314_L	ORF1ab	314	SRR12983982	14408	C	T	0,999669	2020-08-24	United States
ORF1ab_1391_L	ORF1ab	1391	SRR12983982	17639	C	T	0,999683	2020-08-24	United States
S_614_G	S	614	SRR12983982	23403	A	G	1	2020-08-24	United States
ORF3a_78_Y	ORF3a	78	SRR12983982	25624	C	T	1	2020-08-24	United States
ORF8_36_L	ORF8	36	SRR12983982	28000	C	T	0,99729	2020-08-24	United States
ORF1ab_265_I	ORF1ab	265	SRR12983983	1059	C	T	0,999498	2020-08-24	United States
ORF1ab_2144_NA	ORF1ab	2144	SRR12983983	6696	C	+T	0,0915295	2020-08-24	United States
ORF1ab_2744_G	ORF1ab	2744	SRR12983983	8495	T	G	0,997126	2020-08-24	United States
ORF1ab_3142_T	ORF1ab	3142	SRR12983983	9690	T	C	1	2020-08-24	United States
ORF1ab_3352_F	ORF1ab	3352	SRR12983983	10319	C	T	1	2020-08-24	United States
ORF1ab_314_L	ORF1ab	314	SRR12983983	14408	C	T	1	2020-08-24	United States
ORF1ab_833_NA	ORF1ab	833	SRR12983983	15965	G	+T	0,0726565	2020-08-24	United States
ORF1ab_1653_D	ORF1ab	1653	SRR12983983	18424	A	G	0,999434	2020-08-24	United States
ORF1ab_2613_C	ORF1ab	2613	SRR12983983	21304	C	T	1	2020-08-24	United States
S_614_G	S	614	SRR12983983	23403	A	G	1	2020-08-24	United States
ORF3a_57_H	ORF3a	57	SRR12983983	25563	G	T	1	2020-08-24	United States
ORF3a_172_V	ORF3a	172	SRR12983983	25907	G	T	0,992108	2020-08-24	United States
ORF8_24_L	ORF8	24	SRR12983983	27964	C	T	1	2020-08-24	United States
N_67_S	N	67	SRR12983983	28472	C	T	0,999206	2020-08-24	United States
N_199_L	N	199	SRR12983983	28869	C	T	0,998981	2020-08-24	United States
N_260_NA	N	260	SRR12983983	29051	C	+A	0,0542893	2020-08-24	United States
N_377_G	N	377	SRR12983983	29403	A	G	1	2020-08-24	United States
ORF1ab_673_K	ORF1ab	673	SRR12983984	2282	G	A	1	2020-08-24	United States
ORF1ab_2047_L	ORF1ab	2047	SRR12983984	6404	G	C	0,0698454	2020-08-24	United States
ORF1ab_2969_F	ORF1ab	2969	SRR12983984	9170	C	T	0,999526	2020-08-24	United States
ORF1ab_3246_F	ORF1ab	3246	SRR12983984	10002	C	T	0,999643	2020-08-24	United States
ORF1ab_3357_V	ORF1ab	3357	SRR12983984	10335	C	T	0,999575	2020-08-24	United States
ORF1ab_73_Y	ORF1ab	73	SRR12983984	13684	C	T	0,842544	2020-08-24	United States
ORF1ab_314_L	ORF1ab	314	SRR12983984	14408	C	T	1	2020-08-24	United States
ORF1ab_1391_L	ORF1ab	1391	SRR12983984	17639	C	T	0,999646	2020-08-24	United States
S_614_G	S	614	SRR12983984	23403	A	G	0,999441	2020-08-24	United States
ORF3a_78_Y	ORF3a	78	SRR12983984	25624	C	T	1	2020-08-24	United States
ORF8_36_L	ORF8	36	SRR12983984	28000	C	T	0,999055	2020-08-24	United States
ORF1ab_673_K	ORF1ab	673	SRR12983985	2282	G	A	1	2020-08-24	United States
ORF1ab_2144_NA	ORF1ab	2144	SRR12983985	6696	C	+T	0,0813288	2020-08-24	United States
ORF1ab_2969_F	ORF1ab	2969	SRR12983985	9170	C	T	0,998086	2020-08-24	United States
ORF1ab_3246_F	ORF1ab	3246	SRR12983985	10002	C	T	0,999631	2020-08-24	United States
ORF1ab_3357_V	ORF1ab	3357	SRR12983985	10335	C	T	1	2020-08-24	United States
ORF1ab_3929_N	ORF1ab	3929	SRR12983985	12052	G	T	0,999681	2020-08-24	United States
ORF1ab_73_Y	ORF1ab	73	SRR12983985	13684	C	T	0,940102	2020-08-24	United States
ORF1ab_314_L	ORF1ab	314	SRR12983985	14408	C	T	1	2020-08-24	United States
ORF1ab_833_NA	ORF1ab	833	SRR12983985	15965	G	+T	0,0745317	2020-08-24	United States
ORF1ab_1391_L	ORF1ab	1391	SRR12983985	17639	C	T	0,999622	2020-08-24	United States
S_614_G	S	614	SRR12983985	23403	A	G	0,999064	2020-08-24	United States
ORF3a_78_Y	ORF3a	78	SRR12983985	25624	C	T	0,999417	2020-08-24	United States
ORF8_36_L	ORF8	36	SRR12983985	28000	C	T	0,999016	2020-08-24	United States
ORF1ab_3975_F	ORF1ab	3975	SRR12983986	12188	G	T	0,999501	2020-08-24	United States
ORF1ab_314_L	ORF1ab	314	SRR12983986	14408	C	T	1	2020-08-24	United States
S_614_G	S	614	SRR12983986	23403	A	G	0,999737	2020-08-24	United States
N_12_T	N	12	SRR12983986	28307	G	A	0,999283	2020-08-24	United States
N_194_L	N	194	SRR12983986	28854	C	T	0,999739	2020-08-24	United States
ORF1ab_1126_K	ORF1ab	1126	SRR12983987	3641	G	A	0,602866	2020-08-24	United States
ORF1ab_3975_F	ORF1ab	3975	SRR12983987	12188	G	T	0,999486	2020-08-24	United States
ORF1ab_314_L	ORF1ab	314	SRR12983987	14408	C	T	1	2020-08-24	United States
S_614_G	S	614	SRR12983987	23403	A	G	1	2020-08-24	United States
N_12_T	N	12	SRR12983987	28307	G	A	0,999473	2020-08-24	United States
N_194_L	N	194	SRR12983987	28854	C	T	0,999571	2020-08-24	United States
ORF1ab_265_I	ORF1ab	265	SRR12983988	1059	C	T	1	2020-08-24	United States
ORF1ab_2144_NA	ORF1ab	2144	SRR12983988	6696	C	+T	0,0760067	2020-08-24	United States
ORF1ab_2906_I	ORF1ab	2906	SRR12983988	8982	C	T	0,999657	2020-08-24	United States
ORF1ab_314_L	ORF1ab	314	SRR12983988	14408	C	T	1	2020-08-24	United States
ORF1ab_833_NA	ORF1ab	833	SRR12983988	15965	G	+T	0,0822707	2020-08-24	United States
ORF1ab_1099_F	ORF1ab	1099	SRR12983988	16762	C	T	0,964939	2020-08-24	United States
ORF1ab_2432_I	ORF1ab	2432	SRR12983988	20762	C	T	0,999461	2020-08-24	United States
S_585_F	S	585	SRR12983988	23315	C	T	0,999694	2020-08-24	United States
S_614_G	S	614	SRR12983988	23403	A	G	1	2020-08-24	United States
ORF3a_57_H	ORF3a	57	SRR12983988	25563	G	T	1	2020-08-24	United States
N_144_N	N	144	SRR12983988	28703	G	A	0,99947	2020-08-24	United States
N_205_I	N	205	SRR12983988	28887	C	T	1	2020-08-24	United States
ORF1ab_265_I	ORF1ab	265	SRR12983989	1059	C	T	1	2020-08-24	United States
ORF1ab_1857_L	ORF1ab	1857	SRR12983989	5835	C	T	1	2020-08-24	United States
ORF1ab_2144_NA	ORF1ab	2144	SRR12983989	6696	C	+T	0,0683168	2020-08-24	United States
ORF1ab_2667_C	ORF1ab	2667	SRR12983989	8264	G	T	0,996769	2020-08-24	United States
ORF1ab_3352_F	ORF1ab	3352	SRR12983989	10319	C	T	0,999766	2020-08-24	United States
ORF1ab_3603_NA	ORF1ab	3603	SRR12983989	11074	C	+T	0,0832238	2020-08-24	United States
ORF1ab_314_L	ORF1ab	314	SRR12983989	14408	C	T	1	2020-08-24	United States
ORF1ab_1653_D	ORF1ab	1653	SRR12983989	18424	A	G	0,999846	2020-08-24	United States
ORF1ab_2446_*	ORF1ab	2446	SRR12983989	20803	C	T	0,0605469	2020-08-24	United States
S_614_G	S	614	SRR12983989	23403	A	G	0,999466	2020-08-24	United States
ORF3a_57_H	ORF3a	57	SRR12983989	25563	G	T	0,999838	2020-08-24	United States
ORF3a_110_S	ORF3a	110	SRR12983989	25720	G	T	0,990291	2020-08-24	United States
ORF8_24_L	ORF8	24	SRR12983989	27964	C	T	1	2020-08-24	United States
N_67_S	N	67	SRR12983989	28472	C	T	0,999136	2020-08-24	United States
N_199_L	N	199	SRR12983989	28869	C	T	0,99759	2020-08-24	United States
N_254_V	N	254	SRR12983989	29034	C	T	0,0559548	2020-08-24	United States
ORF1ab_121_I	ORF1ab	121	SRR12983990	626	G	A	1	2020-08-24	United States
ORF1ab_265_I	ORF1ab	265	SRR12983990	1059	C	T	1	2020-08-24	United States
ORF1ab_1049_V	ORF1ab	1049	SRR12983990	3411	C	T	0,99957	2020-08-24	United States
ORF1ab_2144_NA	ORF1ab	2144	SRR12983990	6696	C	+T	0,0780879	2020-08-24	United States
ORF1ab_3352_F	ORF1ab	3352	SRR12983990	10319	C	T	0,998063	2020-08-24	United States
ORF1ab_314_L	ORF1ab	314	SRR12983990	14408	C	T	1	2020-08-24	United States
ORF1ab_833_NA	ORF1ab	833	SRR12983990	15965	G	+T	0,0774632	2020-08-24	United States
ORF1ab_2367_N	ORF1ab	2367	SRR12983990	20568	G	T	0,999071	2020-08-24	United States
S_614_G	S	614	SRR12983990	23403	A	G	0,999321	2020-08-24	United States
S_845_S	S	845	SRR12983990	24095	G	T	0,995323	2020-08-24	United States
ORF3a_57_H	ORF3a	57	SRR12983990	25563	G	T	1	2020-08-24	United States
ORF8_24_L	ORF8	24	SRR12983990	27964	C	T	0,997344	2020-08-24	United States
N_205_I	N	205	SRR12983990	28887	C	T	1	2020-08-24	United States
ORF1ab_265_I	ORF1ab	265	SRR12983991	1059	C	T	1	2020-08-24	United States
ORF1ab_3221_I	ORF1ab	3221	SRR12983991	9928	G	T	0,466048	2020-08-24	United States
ORF1ab_314_L	ORF1ab	314	SRR12983991	14408	C	T	0,999572	2020-08-24	United States
ORF1ab_1099_F	ORF1ab	1099	SRR12983991	16762	C	T	0,881862	2020-08-24	United States
ORF1ab_2432_I	ORF1ab	2432	SRR12983991	20762	C	T	0,99953	2020-08-24	United States
S_614_G	S	614	SRR12983991	23403	A	G	1	2020-08-24	United States
ORF3a_57_H	ORF3a	57	SRR12983991	25563	G	T	1	2020-08-24	United States
N_205_I	N	205	SRR12983991	28887	C	T	0,99936	2020-08-24	United States
ORF1ab_3975_F	ORF1ab	3975	SRR12983992	12188	G	T	0,999755	2020-08-24	United States
ORF1ab_314_L	ORF1ab	314	SRR12983992	14408	C	T	1	2020-08-24	United States
S_614_G	S	614	SRR12983992	23403	A	G	0,999373	2020-08-24	United States
N_12_T	N	12	SRR12983992	28307	G	A	1	2020-08-24	United States
N_194_L	N	194	SRR12983992	28854	C	T	1	2020-08-24	United States
ORF1ab_265_I	ORF1ab	265	SRR12983993	1059	C	T	0,999668	2020-08-24	United States
ORF1ab_2144_NA	ORF1ab	2144	SRR12983993	6696	C	+T	0,0739051	2020-08-24	United States
ORF1ab_2502_R	ORF1ab	2502	SRR12983993	7770	A	G	0,159452	2020-08-24	United States
ORF1ab_3352_F	ORF1ab	3352	SRR12983993	10319	C	T	0,999235	2020-08-24	United States
ORF1ab_248_F	ORF1ab	248	SRR12983993	14209	G	T	0,070324	2020-08-24	United States
ORF1ab_314_L	ORF1ab	314	SRR12983993	14408	C	T	1	2020-08-24	United States
ORF1ab_833_NA	ORF1ab	833	SRR12983993	15965	G	+T	0,0694584	2020-08-24	United States
ORF1ab_1129_C	ORF1ab	1129	SRR12983993	16852	G	T	0,998779	2020-08-24	United States
ORF1ab_1653_D	ORF1ab	1653	SRR12983993	18424	A	G	1	2020-08-24	United States
ORF1ab_2613_C	ORF1ab	2613	SRR12983993	21304	C	T	1	2020-08-24	United States
S_614_G	S	614	SRR12983993	23403	A	G	0,998343	2020-08-24	United States
ORF3a_57_H	ORF3a	57	SRR12983993	25563	G	T	1	2020-08-24	United States
ORF3a_172_V	ORF3a	172	SRR12983993	25907	G	T	0,986986	2020-08-24	United States
ORF3a_239_*	ORF3a	239	SRR12983993	26107	G	T	0,999454	2020-08-24	United States
ORF7a_24_A	ORF7a	24	SRR12983993	27464	T	C	0,865018	2020-08-24	United States
ORF8_24_L	ORF8	24	SRR12983993	27964	C	T	1	2020-08-24	United States
N_67_S	N	67	SRR12983993	28472	C	T	1	2020-08-24	United States
N_199_L	N	199	SRR12983993	28869	C	T	1	2020-08-24	United States
ORF1ab_265_I	ORF1ab	265	SRR12983994	1059	C	T	0,999639	2020-08-24	United States
ORF1ab_2144_NA	ORF1ab	2144	SRR12983994	6696	C	+T	0,0809717	2020-08-24	United States
ORF1ab_3352_F	ORF1ab	3352	SRR12983994	10319	C	T	1	2020-08-24	United States
ORF1ab_314_L	ORF1ab	314	SRR12983994	14408	C	T	1	2020-08-24	United States
ORF1ab_833_NA	ORF1ab	833	SRR12983994	15965	G	+T	0,0846337	2020-08-24	United States
ORF1ab_1076_I	ORF1ab	1076	SRR12983994	16694	C	T	1	2020-08-24	United States
S_138_Y	S	138	SRR12983994	21974	G	T	0,95945	2020-08-24	United States
S_614_G	S	614	SRR12983994	23403	A	G	0,998725	2020-08-24	United States
ORF3a_57_H	ORF3a	57	SRR12983994	25563	G	T	0,999534	2020-08-24	United States
ORF3a_198_N	ORF3a	198	SRR12983994	25986	A	T	0,931918	2020-08-24	United States
ORF8_24_L	ORF8	24	SRR12983994	27964	C	T	0,99875	2020-08-24	United States
N_253_D	N	253	SRR12983994	29032	G	T	0,133853	2020-08-24	United States
N_260_NA	N	260	SRR12983994	29051	C	+A	0,0544465	2020-08-24	United States
ORF1ab_673_K	ORF1ab	673	SRR12983995	2282	G	A	0,999155	2020-08-24	United States
ORF1ab_2144_NA	ORF1ab	2144	SRR12983995	6696	C	+T	0,0731523	2020-08-24	United States
ORF1ab_2969_F	ORF1ab	2969	SRR12983995	9170	C	T	0,999123	2020-08-24	United States
ORF1ab_3246_F	ORF1ab	3246	SRR12983995	10002	C	T	1	2020-08-24	United States
ORF1ab_3357_V	ORF1ab	3357	SRR12983995	10335	C	T	0,998788	2020-08-24	United States
ORF1ab_3929_N	ORF1ab	3929	SRR12983995	12052	G	T	0,169804	2020-08-24	United States
ORF1ab_73_Y	ORF1ab	73	SRR12983995	13684	C	T	0,853664	2020-08-24	United States
ORF1ab_314_L	ORF1ab	314	SRR12983995	14408	C	T	0,999619	2020-08-24	United States
ORF1ab_833_NA	ORF1ab	833	SRR12983995	15965	G	+T	0,0850585	2020-08-24	United States
ORF1ab_1391_L	ORF1ab	1391	SRR12983995	17639	C	T	0,99963	2020-08-24	United States
S_614_G	S	614	SRR12983995	23403	A	G	0,999337	2020-08-24	United States
ORF3a_78_Y	ORF3a	78	SRR12983995	25624	C	T	0,999681	2020-08-24	United States
ORF8_36_L	ORF8	36	SRR12983995	28000	C	T	1	2020-08-24	United States
ORF1ab_673_K	ORF1ab	673	SRR12983996	2282	G	A	0,998247	2020-08-24	United States
ORF1ab_2144_NA	ORF1ab	2144	SRR12983996	6696	C	+T	0,0731393	2020-08-24	United States
ORF1ab_2969_F	ORF1ab	2969	SRR12983996	9170	C	T	0,999569	2020-08-24	United States
ORF1ab_3246_F	ORF1ab	3246	SRR12983996	10002	C	T	1	2020-08-24	United States
ORF1ab_3357_V	ORF1ab	3357	SRR12983996	10335	C	T	0,999581	2020-08-24	United States
ORF1ab_3929_N	ORF1ab	3929	SRR12983996	12052	G	T	0,999295	2020-08-24	United States
ORF1ab_73_Y	ORF1ab	73	SRR12983996	13684	C	T	0,999139	2020-08-24	United States
ORF1ab_314_L	ORF1ab	314	SRR12983996	14408	C	T	1	2020-08-24	United States
ORF1ab_1391_L	ORF1ab	1391	SRR12983996	17639	C	T	0,999594	2020-08-24	United States
ORF1ab_2172_NA	ORF1ab	2172	SRR12983996	19983	C	+T	0,0500397	2020-08-24	United States
S_614_G	S	614	SRR12983996	23403	A	G	1	2020-08-24	United States
ORF3a_78_Y	ORF3a	78	SRR12983996	25624	C	T	1	2020-08-24	United States
ORF8_36_L	ORF8	36	SRR12983996	28000	C	T	0,998833	2020-08-24	United States
ORF1ab_673_K	ORF1ab	673	SRR12983997	2282	G	A	0,998569	2020-08-24	United States
ORF1ab_2144_NA	ORF1ab	2144	SRR12983997	6696	C	+T	0,0772167	2020-08-24	United States
ORF1ab_2969_F	ORF1ab	2969	SRR12983997	9170	C	T	0,998433	2020-08-24	United States
ORF1ab_3246_F	ORF1ab	3246	SRR12983997	10002	C	T	1	2020-08-24	United States
ORF1ab_3357_V	ORF1ab	3357	SRR12983997	10335	C	T	0,999481	2020-08-24	United States
ORF1ab_73_Y	ORF1ab	73	SRR12983997	13684	C	T	0,941696	2020-08-24	United States
ORF1ab_314_L	ORF1ab	314	SRR12983997	14408	C	T	0,999052	2020-08-24	United States
ORF1ab_833_NA	ORF1ab	833	SRR12983997	15965	G	+T	0,103109	2020-08-24	United States
ORF1ab_1391_L	ORF1ab	1391	SRR12983997	17639	C	T	1	2020-08-24	United States
S_614_G	S	614	SRR12983997	23403	A	G	0,999553	2020-08-24	United States
ORF3a_78_Y	ORF3a	78	SRR12983997	25624	C	T	0,999572	2020-08-24	United States
ORF3a_275_F	ORF3a	275	SRR12983997	26217	G	T	0,144026	2020-08-24	United States
ORF8_36_L	ORF8	36	SRR12983997	28000	C	T	1	2020-08-24	United States
N_260_NA	N	260	SRR12983997	29051	C	+A	0,0504841	2020-08-24	United States
ORF1ab_265_I	ORF1ab	265	SRR12983998	1059	C	T	0,998903	2020-08-24	United States
ORF1ab_2144_NA	ORF1ab	2144	SRR12983998	6696	C	+T	0,0749581	2020-08-24	United States
ORF1ab_314_L	ORF1ab	314	SRR12983998	14408	C	T	1	2020-08-24	United States
ORF1ab_833_NA	ORF1ab	833	SRR12983998	15965	G	+T	0,088659	2020-08-24	United States
ORF1ab_2548_I	ORF1ab	2548	SRR12983998	21110	C	T	1	2020-08-24	United States
S_614_G	S	614	SRR12983998	23403	A	G	1	2020-08-24	United States
ORF3a_57_H	ORF3a	57	SRR12983998	25563	G	T	1	2020-08-24	United States
N_206_F	N	206	SRR12983998	28890	C	T	0,999611	2020-08-24	United States
N_260_NA	N	260	SRR12983998	29051	C	+A	0,0540113	2020-08-24	United States
ORF1ab_24_C	ORF1ab	24	SRR12983999	335	C	T	0,969456	2020-08-24	United States
ORF1ab_265_I	ORF1ab	265	SRR12983999	1059	C	T	0,99831	2020-08-24	United States
ORF1ab_591_V	ORF1ab	591	SRR12983999	2037	C	T	0,991176	2020-08-24	United States
ORF1ab_689_G	ORF1ab	689	SRR12983999	2330	T	G	1	2020-08-24	United States
ORF1ab_2952_I	ORF1ab	2952	SRR12983999	9120	C	T	0,998703	2020-08-24	United States
ORF1ab_3978_Q	ORF1ab	3978	SRR12983999	12197	A	C	0,996715	2020-08-24	United States
ORF1ab_314_L	ORF1ab	314	SRR12983999	14408	C	T	0,999038	2020-08-24	United States
ORF1ab_833_NA	ORF1ab	833	SRR12983999	15965	G	+T	0,0517486	2020-08-24	United States
S_614_G	S	614	SRR12983999	23403	A	G	0,999776	2020-08-24	United States
S_1020_S	S	1020	SRR12983999	24620	G	T	0,1	2020-08-24	United States
S_1073_N	S	1073	SRR12983999	24781	G	T	0,9946	2020-08-24	United States
ORF3a_57_H	ORF3a	57	SRR12983999	25563	G	T	0,999769	2020-08-24	United States
ORF1ab_265_I	ORF1ab	265	SRR12984000	1059	C	T	1	2020-08-24	United States
ORF1ab_1857_L	ORF1ab	1857	SRR12984000	5835	C	T	1	2020-08-24	United States
ORF1ab_2144_NA	ORF1ab	2144	SRR12984000	6696	C	+T	0,0719856	2020-08-24	United States
ORF1ab_2667_C	ORF1ab	2667	SRR12984000	8264	G	T	0,994455	2020-08-24	United States
ORF1ab_3352_F	ORF1ab	3352	SRR12984000	10319	C	T	1	2020-08-24	United States
ORF1ab_314_L	ORF1ab	314	SRR12984000	14408	C	T	0,999362	2020-08-24	United States
ORF1ab_833_NA	ORF1ab	833	SRR12984000	15965	G	+T	0,0550554	2020-08-24	United States
ORF1ab_1653_D	ORF1ab	1653	SRR12984000	18424	A	G	1	2020-08-24	United States
ORF1ab_2613_C	ORF1ab	2613	SRR12984000	21304	C	T	1	2020-08-24	United States
S_614_G	S	614	SRR12984000	23403	A	G	0,999706	2020-08-24	United States
ORF3a_57_H	ORF3a	57	SRR12984000	25563	G	T	0,999699	2020-08-24	United States
ORF3a_110_S	ORF3a	110	SRR12984000	25720	G	T	1	2020-08-24	United States
ORF3a_172_V	ORF3a	172	SRR12984000	25907	G	T	0,990045	2020-08-24	United States
ORF3a_223_I	ORF3a	223	SRR12984000	26060	C	T	1	2020-08-24	United States
ORF8_24_L	ORF8	24	SRR12984000	27964	C	T	1	2020-08-24	United States
N_67_S	N	67	SRR12984000	28472	C	T	1	2020-08-24	United States
N_199_L	N	199	SRR12984000	28869	C	T	1	2020-08-24	United States
ORF1ab_265_I	ORF1ab	265	SRR12984001	1059	C	T	0,999727	2020-08-24	United States
ORF1ab_1537_H	ORF1ab	1537	SRR12984001	4874	T	C	0,942005	2020-08-24	United States
ORF1ab_1857_L	ORF1ab	1857	SRR12984001	5835	C	T	1	2020-08-24	United States
ORF1ab_2667_C	ORF1ab	2667	SRR12984001	8264	G	T	0,985075	2020-08-24	United States
ORF1ab_3352_F	ORF1ab	3352	SRR12984001	10319	C	T	0,999685	2020-08-24	United States
ORF1ab_314_L	ORF1ab	314	SRR12984001	14408	C	T	1	2020-08-24	United States
ORF1ab_1653_D	ORF1ab	1653	SRR12984001	18424	A	G	0,999363	2020-08-24	United States
ORF1ab_2613_C	ORF1ab	2613	SRR12984001	21304	C	T	0,998567	2020-08-24	United States
S_614_G	S	614	SRR12984001	23403	A	G	0,999481	2020-08-24	United States
ORF3a_57_H	ORF3a	57	SRR12984001	25563	G	T	0,999665	2020-08-24	United States
ORF3a_110_S	ORF3a	110	SRR12984001	25720	G	T	0,999651	2020-08-24	United States
ORF3a_172_V	ORF3a	172	SRR12984001	25907	G	T	0,945008	2020-08-24	United States
ORF3a_223_I	ORF3a	223	SRR12984001	26060	C	T	1	2020-08-24	United States
ORF8_24_L	ORF8	24	SRR12984001	27964	C	T	0,998544	2020-08-24	United States
N_67_S	N	67	SRR12984001	28472	C	T	0,999406	2020-08-24	United States
N_199_L	N	199	SRR12984001	28869	C	T	0,99935	2020-08-24	United States
ORF1ab_561_A	ORF1ab	561	SRR12991870	1947	T	C	0,999338	2020-08-24	India
ORF1ab_1546_I	ORF1ab	1546	SRR12991870	4901	C	A	1	2020-08-24	India
ORF1ab_3052_V	ORF1ab	3052	SRR12991870	9419	A	G	0,999805	2020-08-24	India
ORF1ab_3777_R	ORF1ab	3777	SRR12991870	11595	A	G	0,999132	2020-08-24	India
ORF1ab_314_L	ORF1ab	314	SRR12991870	14408	C	T	0,999889	2020-08-24	India
ORF1ab_769_C	ORF1ab	769	SRR12991870	15772	A	T	0,999424	2020-08-24	India
ORF1ab_1493_L	ORF1ab	1493	SRR12991870	17944	G	T	0,999623	2020-08-24	India
S_148_S	S	148	SRR12991870	22005	A	G	0,999533	2020-08-24	India
S_614_G	S	614	SRR12991870	23403	A	G	0,999942	2020-08-24	India
ORF3a_55_F	ORF3a	55	SRR12991870	25555	G	T	0,99404	2020-08-24	India
ORF3a_55_G	ORF3a	55	SRR12991870	25556	T	G	0,994221	2020-08-24	India
ORF3a_57_H	ORF3a	57	SRR12991870	25563	G	T	0,999636	2020-08-24	India
N_194_L	N	194	SRR12991870	28854	C	T	1	2020-08-24	India
ORF1ab_2046_L	ORF1ab	2046	SRR12994878	6402	C	T	1	NA	United States
ORF1ab_3969_V	ORF1ab	3969	SRR12994878	12171	C	T	1	NA	United States
ORF1ab_314_L	ORF1ab	314	SRR12994878	14408	C	T	1	NA	United States
S_111_N	S	111	SRR12994878	21893	G	A	1	NA	United States
S_614_G	S	614	SRR12994878	23403	A	G	1	NA	United States
S_701_V	S	701	SRR12994878	23664	C	T	1	NA	United States
ORF3a_57_H	ORF3a	57	SRR12994878	25563	G	T	1	NA	United States
ORF1ab_69_M	ORF1ab	69	SRR12994881	470	G	A	1	NA	United States
ORF1ab_203_Y	ORF1ab	203	SRR12994881	872	G	T	1	NA	United States
ORF1ab_265_I	ORF1ab	265	SRR12994881	1059	C	T	1	NA	United States
ORF1ab_314_L	ORF1ab	314	SRR12994881	14408	C	T	1	NA	United States
ORF1ab_1213_Y	ORF1ab	1213	SRR12994881	17104	C	T	1	NA	United States
ORF1ab_1224_F	ORF1ab	1224	SRR12994881	17138	C	T	0,395412	NA	United States
S_614_G	S	614	SRR12994881	23403	A	G	1	NA	United States
ORF3a_57_H	ORF3a	57	SRR12994881	25563	G	T	1	NA	United States
N_13_L	N	13	SRR12994881	28311	C	T	1	NA	United States
ORF1ab_265_I	ORF1ab	265	SRR12994882	1059	C	T	1	NA	United States
ORF1ab_374_Y	ORF1ab	374	SRR12994882	1385	C	T	0,997619	NA	United States
ORF1ab_993_S	ORF1ab	993	SRR12994882	3242	G	A	1	NA	United States
ORF1ab_3884_L	ORF1ab	3884	SRR12994882	11916	C	T	0,998737	NA	United States
ORF1ab_314_L	ORF1ab	314	SRR12994882	14408	C	T	1	NA	United States
ORF1ab_1582_I	ORF1ab	1582	SRR12994882	18213	G	A	1	NA	United States
S_614_G	S	614	SRR12994882	23403	A	G	0,999495	NA	United States
ORF3a_57_H	ORF3a	57	SRR12994882	25563	G	T	1	NA	United States
ORF8_65_V	ORF8	65	SRR12994882	28087	C	T	0,998688	NA	United States
ORF1ab_3620_V	ORF1ab	3620	SRR12994885	11124	C	T	0,999614	NA	United States
ORF1ab_314_L	ORF1ab	314	SRR12994885	14408	C	T	0,999021	NA	United States
S_3_NA	S	3	SRR12994885	21569	G	+T	0,0745234	NA	United States
S_5_F	S	5	SRR12994885	21575	C	T	0,997475	NA	United States
S_614_G	S	614	SRR12994885	23403	A	G	0,999017	NA	United States
N_203_K	N	203	SRR12994885	28881	G	A	1	NA	United States
N_204_R	N	204	SRR12994885	28883	G	C	0,996283	NA	United States
ORF1ab_314_L	ORF1ab	314	SRR12994887	14408	C	T	0,999637	NA	United States
S_614_G	S	614	SRR12994887	23403	A	G	0,999867	NA	United States
N_203_K	N	203	SRR12994887	28881	G	A	1	NA	United States
N_204_R	N	204	SRR12994887	28883	G	C	1	NA	United States
ORF1ab_37_D	ORF1ab	37	SRR12994889	376	G	T	1	NA	United States
ORF1ab_314_L	ORF1ab	314	SRR12994889	14408	C	T	1	NA	United States
S_614_G	S	614	SRR12994889	23403	A	G	1	NA	United States
N_194_L	N	194	SRR12994889	28854	C	T	1	NA	United States
ORF1ab_3371_S	ORF1ab	3371	SRR12994890	10376	C	T	0,998113	NA	United States
ORF1ab_314_L	ORF1ab	314	SRR12994890	14408	C	T	1	NA	United States
S_614_G	S	614	SRR12994890	23403	A	G	1	NA	United States
ORF1ab_3620_V	ORF1ab	3620	SRR12994891	11124	C	T	0,99919	NA	United States
ORF1ab_314_L	ORF1ab	314	SRR12994891	14408	C	T	1	NA	United States
S_3_NA	S	3	SRR12994891	21569	G	+T	0,0925926	NA	United States
S_5_F	S	5	SRR12994891	21575	C	T	1	NA	United States
S_614_G	S	614	SRR12994891	23403	A	G	1	NA	United States
N_203_K	N	203	SRR12994891	28881	G	A	1	NA	United States
N_204_R	N	204	SRR12994891	28883	G	C	0,993865	NA	United States
ORF1ab_265_I	ORF1ab	265	SRR12994892	1059	C	T	1	NA	United States
ORF1ab_732_S	ORF1ab	732	SRR12994892	2459	C	T	1	NA	United States
ORF1ab_4087_I	ORF1ab	4087	SRR12994892	12525	C	T	0,999256	NA	United States
ORF1ab_4394_V	ORF1ab	4394	SRR12994892	13446	C	T	1	NA	United States
ORF1ab_314_L	ORF1ab	314	SRR12994892	14408	C	T	0,998414	NA	United States
S_614_G	S	614	SRR12994892	23403	A	G	1	NA	United States
ORF3a_15_F	ORF3a	15	SRR12994892	25437	G	T	0,998907	NA	United States
ORF3a_57_H	ORF3a	57	SRR12994892	25563	G	T	0,997884	NA	United States
ORF6_32_V	ORF6	32	SRR12994892	27295	A	G	0,998414	NA	United States
N_183_Y	N	183	SRR12994892	28821	C	A	1	NA	United States
ORF1ab_224_I	ORF1ab	224	SRR12994893	936	C	T	1	NA	United States
ORF1ab_998_H	ORF1ab	998	SRR12994893	3259	G	T	0,998778	NA	United States
ORF1ab_314_L	ORF1ab	314	SRR12994893	14408	C	T	0,999377	NA	United States
S_27_S	S	27	SRR12994893	21641	G	T	1	NA	United States
S_614_G	S	614	SRR12994893	23403	A	G	1	NA	United States
N_203_K	N	203	SRR12994893	28881	G	A	1	NA	United States
N_204_R	N	204	SRR12994893	28883	G	C	1	NA	United States
ORF1ab_87_D	ORF1ab	87	SRR12994895	526	G	T	0,999759	NA	United States
ORF1ab_265_I	ORF1ab	265	SRR12994895	1059	C	T	0,999492	NA	United States
ORF1ab_3884_L	ORF1ab	3884	SRR12994895	11916	C	T	0,999741	NA	United States
ORF1ab_314_L	ORF1ab	314	SRR12994895	14408	C	T	0,999526	NA	United States
ORF1ab_1844_V	ORF1ab	1844	SRR12994895	18998	C	T	0,9997	NA	United States
S_614_G	S	614	SRR12994895	23403	A	G	1	NA	United States
ORF3a_57_H	ORF3a	57	SRR12994895	25563	G	T	1	NA	United States
ORF3a_185_H	ORF3a	185	SRR12994895	25947	G	C	1	NA	United States
N_365_S	N	365	SRR12994895	29366	C	T	0,84	NA	United States
ORF1ab_3620_V	ORF1ab	3620	SRR12994897	11124	C	T	1	NA	United States
ORF1ab_314_L	ORF1ab	314	SRR12994897	14408	C	T	0,998767	NA	United States
S_614_G	S	614	SRR12994897	23403	A	G	1	NA	United States
ORF1ab_3620_V	ORF1ab	3620	SRR12994898	11124	C	T	0,999566	NA	United States
ORF1ab_314_L	ORF1ab	314	SRR12994898	14408	C	T	0,999258	NA	United States
S_5_F	S	5	SRR12994898	21575	C	T	1	NA	United States
S_614_G	S	614	SRR12994898	23403	A	G	1	NA	United States
N_203_K	N	203	SRR12994898	28881	G	A	1	NA	United States
N_204_R	N	204	SRR12994898	28883	G	C	0,994536	NA	United States
ORF1ab_224_I	ORF1ab	224	SRR12994899	936	C	T	1	NA	United States
ORF1ab_693_V	ORF1ab	693	SRR12994899	2342	A	G	1	NA	United States
ORF1ab_998_H	ORF1ab	998	SRR12994899	3259	G	T	1	NA	United States
ORF1ab_314_L	ORF1ab	314	SRR12994899	14408	C	T	1	NA	United States
ORF1ab_344_A	ORF1ab	344	SRR12994899	14498	T	C	1	NA	United States
ORF1ab_1219_S	ORF1ab	1219	SRR12994899	17122	G	T	0,999102	NA	United States
S_614_G	S	614	SRR12994899	23403	A	G	1	NA	United States
ORF3a_226_G	ORF3a	226	SRR12994899	26069	A	G	1	NA	United States
ORF1ab_83_NA	ORF1ab	83	SRR12994901	513	A	-TGTTATGGT	0,0521711	NA	United States
ORF1ab_265_I	ORF1ab	265	SRR12994901	1059	C	T	1	NA	United States
ORF1ab_314_L	ORF1ab	314	SRR12994901	14408	C	T	1	NA	United States
S_247_I	S	247	SRR12994901	22302	G	T	1	NA	United States
S_614_G	S	614	SRR12994901	23403	A	G	0,999141	NA	United States
ORF3a_57_H	ORF3a	57	SRR12994901	25563	G	T	1	NA	United States
ORF3a_89_I	ORF3a	89	SRR12994901	25658	C	T	0,983275	NA	United States
ORF1ab_265_I	ORF1ab	265	SRR12994903	1059	C	T	1	NA	United States
ORF1ab_1692_S	ORF1ab	1692	SRR12994903	5339	C	T	1	NA	United States
ORF1ab_3264_G	ORF1ab	3264	SRR12994903	10055	A	G	1	NA	United States
ORF1ab_314_L	ORF1ab	314	SRR12994903	14408	C	T	0,998454	NA	United States
S_614_G	S	614	SRR12994903	23403	A	G	1	NA	United States
S_911_I	S	911	SRR12994903	24293	G	A	1	NA	United States
ORF3a_57_H	ORF3a	57	SRR12994903	25563	G	T	1	NA	United States
ORF1ab_3371_S	ORF1ab	3371	SRR12994905	10376	C	T	1	NA	United States
ORF1ab_314_L	ORF1ab	314	SRR12994905	14408	C	T	1	NA	United States
S_614_G	S	614	SRR12994905	23403	A	G	0,998353	NA	United States
ORF1ab_265_I	ORF1ab	265	SRR12994906	1059	C	T	1	NA	United States
ORF1ab_2606_I	ORF1ab	2606	SRR12994906	8083	G	A	0,998503	NA	United States
ORF1ab_3352_F	ORF1ab	3352	SRR12994906	10319	C	T	1	NA	United States
ORF1ab_314_L	ORF1ab	314	SRR12994906	14408	C	T	1	NA	United States
ORF1ab_1653_D	ORF1ab	1653	SRR12994906	18424	A	G	0,9984	NA	United States
S_614_G	S	614	SRR12994906	23403	A	G	1	NA	United States
ORF3a_57_H	ORF3a	57	SRR12994906	25563	G	T	1	NA	United States
ORF3a_172_V	ORF3a	172	SRR12994906	25907	G	T	0,987179	NA	United States
ORF8_24_L	ORF8	24	SRR12994906	27964	C	T	1	NA	United States
N_67_S	N	67	SRR12994906	28472	C	T	0,998141	NA	United States
N_199_L	N	199	SRR12994906	28869	C	T	1	NA	United States
ORF1ab_1220_H	ORF1ab	1220	SRR12994911	3924	C	A	1	NA	United States
ORF1ab_1665_I	ORF1ab	1665	SRR12994911	5259	C	T	1	NA	United States
ORF1ab_2144_NA	ORF1ab	2144	SRR12994911	6696	C	+T	0,0630112	NA	United States
ORF1ab_2690_V	ORF1ab	2690	SRR12994911	8334	C	T	0,953459	NA	United States
ORF1ab_3491_S	ORF1ab	3491	SRR12994911	10737	A	G	0,99967	NA	United States
ORF1ab_314_L	ORF1ab	314	SRR12994911	14408	C	T	1	NA	United States
ORF1ab_833_NA	ORF1ab	833	SRR12994911	15965	G	+T	0,0615611	NA	United States
S_26_L	S	26	SRR12994911	21639	C	T	1	NA	United States
S_614_G	S	614	SRR12994911	23403	A	G	0,998841	NA	United States
ORF3a_57_H	ORF3a	57	SRR12994911	25563	G	T	0,998897	NA	United States
N_202_R	N	202	SRR12994911	28879	T	A	1	NA	United States
ORF1ab_1220_H	ORF1ab	1220	SRR12994912	3924	C	A	1	NA	United States
ORF1ab_1665_I	ORF1ab	1665	SRR12994912	5259	C	T	1	NA	United States
ORF1ab_2144_NA	ORF1ab	2144	SRR12994912	6696	C	+T	0,065812	NA	United States
ORF1ab_2690_V	ORF1ab	2690	SRR12994912	8334	C	T	0,940594	NA	United States
ORF1ab_3491_S	ORF1ab	3491	SRR12994912	10737	A	G	1	NA	United States
ORF1ab_314_L	ORF1ab	314	SRR12994912	14408	C	T	0,999655	NA	United States
ORF1ab_833_NA	ORF1ab	833	SRR12994912	15965	G	+T	0,0568523	NA	United States
S_26_L	S	26	SRR12994912	21639	C	T	0,998879	NA	United States
S_614_G	S	614	SRR12994912	23403	A	G	0,998173	NA	United States
ORF3a_57_H	ORF3a	57	SRR12994912	25563	G	T	1	NA	United States
N_202_R	N	202	SRR12994912	28879	T	A	1	NA	United States
ORF1ab_1220_H	ORF1ab	1220	SRR12994913	3924	C	A	0,998525	NA	United States
ORF1ab_1665_I	ORF1ab	1665	SRR12994913	5259	C	T	1	NA	United States
ORF1ab_2144_NA	ORF1ab	2144	SRR12994913	6696	C	+T	0,0573333	NA	United States
ORF1ab_2690_V	ORF1ab	2690	SRR12994913	8334	C	T	0,975	NA	United States
ORF1ab_3491_S	ORF1ab	3491	SRR12994913	10737	A	G	0,999425	NA	United States
ORF1ab_314_L	ORF1ab	314	SRR12994913	14408	C	T	0,999683	NA	United States
ORF1ab_833_NA	ORF1ab	833	SRR12994913	15965	G	+T	0,0719926	NA	United States
S_26_L	S	26	SRR12994913	21639	C	T	1	NA	United States
S_614_G	S	614	SRR12994913	23403	A	G	0,999599	NA	United States
ORF3a_57_H	ORF3a	57	SRR12994913	25563	G	T	0,999179	NA	United States
N_202_R	N	202	SRR12994913	28879	T	A	0,998058	NA	United States
ORF1ab_265_I	ORF1ab	265	SRR12994916	1059	C	T	1	NA	United States
ORF1ab_676_*	ORF1ab	676	SRR12994916	2291	C	T	0,0696721	NA	United States
ORF1ab_929_G	ORF1ab	929	SRR12994916	3051	A	G	1	NA	United States
ORF1ab_1803_S	ORF1ab	1803	SRR12994916	5672	C	T	0,998311	NA	United States
ORF1ab_2087_I	ORF1ab	2087	SRR12994916	6525	C	T	1	NA	United States
ORF1ab_2144_NA	ORF1ab	2144	SRR12994916	6696	C	+T	0,0866774	NA	United States
ORF1ab_2341_F	ORF1ab	2341	SRR12994916	7286	C	T	0,0714286	NA	United States
ORF1ab_3221_I	ORF1ab	3221	SRR12994916	9928	G	T	1	NA	United States
ORF1ab_314_L	ORF1ab	314	SRR12994916	14408	C	T	1	NA	United States
ORF1ab_833_NA	ORF1ab	833	SRR12994916	15965	G	+T	0,0641975	NA	United States
ORF1ab_941_V	ORF1ab	941	SRR12994916	16289	C	T	1	NA	United States
ORF1ab_1179_F	ORF1ab	1179	SRR12994916	17002	C	T	1	NA	United States
ORF1ab_2488_M	ORF1ab	2488	SRR12994916	20930	C	T	0,0515807	NA	United States
S_614_G	S	614	SRR12994916	23403	A	G	1	NA	United States
S_796_Y	S	796	SRR12994916	23948	G	T	1	NA	United States
ORF3a_16_N	ORF3a	16	SRR12994916	25440	G	T	1	NA	United States
ORF3a_57_H	ORF3a	57	SRR12994916	25563	G	T	1	NA	United States
E_74_M	E	74	SRR12994916	26464	C	A	1	NA	United States
ORF1ab_265_I	ORF1ab	265	SRR12994917	1059	C	T	1	NA	United States
ORF1ab_362_NA	ORF1ab	362	SRR12994917	1349	C	+A	0,0575221	NA	United States
ORF1ab_707_D	ORF1ab	707	SRR12994917	2386	A	T	0,0515021	NA	United States
ORF1ab_740_T	ORF1ab	740	SRR12994917	2484	T	C	0,0632911	NA	United States
ORF1ab_929_G	ORF1ab	929	SRR12994917	3051	A	G	1	NA	United States
ORF1ab_1179_NA	ORF1ab	1179	SRR12994917	3802	T	-A	0,0521978	NA	United States
ORF1ab_1500_Y	ORF1ab	1500	SRR12994917	4763	C	T	0,0849802	NA	United States
ORF1ab_1803_S	ORF1ab	1803	SRR12994917	5672	C	T	1	NA	United States
ORF1ab_2087_I	ORF1ab	2087	SRR12994917	6525	C	T	0,993258	NA	United States
ORF1ab_2135_S	ORF1ab	2135	SRR12994917	6669	G	C	0,061008	NA	United States
ORF1ab_2144_NA	ORF1ab	2144	SRR12994917	6696	C	+T	0,0610687	NA	United States
ORF1ab_2920_I	ORF1ab	2920	SRR12994917	9024	C	T	0,0585443	NA	United States
ORF1ab_3221_I	ORF1ab	3221	SRR12994917	9928	G	T	1	NA	United States
ORF1ab_3421_F	ORF1ab	3421	SRR12994917	10527	C	T	0,0574713	NA	United States
ORF1ab_3452_NA	ORF1ab	3452	SRR12994917	10619	C	+A	0,0506912	NA	United States
ORF1ab_3603_NA	ORF1ab	3603	SRR12994917	11074	C	+T	0,0759124	NA	United States
ORF1ab_314_L	ORF1ab	314	SRR12994917	14408	C	T	0,998597	NA	United States
ORF1ab_941_V	ORF1ab	941	SRR12994917	16289	C	T	1	NA	United States
ORF1ab_1179_F	ORF1ab	1179	SRR12994917	17002	C	T	1	NA	United States
ORF1ab_1287_H	ORF1ab	1287	SRR12994917	17327	C	A	0,0519068	NA	United States
S_614_G	S	614	SRR12994917	23403	A	G	1	NA	United States
S_796_Y	S	796	SRR12994917	23948	G	T	1	NA	United States
ORF3a_16_N	ORF3a	16	SRR12994917	25440	G	T	1	NA	United States
ORF3a_57_H	ORF3a	57	SRR12994917	25563	G	T	1	NA	United States
E_74_M	E	74	SRR12994917	26464	C	A	1	NA	United States
ORF1ab_2144_NA	ORF1ab	2144	SRR12994918	6696	C	+T	0,0600312	NA	United States
ORF1ab_314_L	ORF1ab	314	SRR12994918	14408	C	T	1	NA	United States
S_54_F	S	54	SRR12994918	21724	G	T	0,999096	NA	United States
S_614_G	S	614	SRR12994918	23403	A	G	0,999418	NA	United States
M_208_I	M	208	SRR12994918	27145	C	T	0,346821	NA	United States
N_194_L	N	194	SRR12994918	28854	C	T	1	NA	United States
ORF1ab_111_M	ORF1ab	111	SRR12994919	596	G	A	0,208976	NA	United States
ORF1ab_2015_I	ORF1ab	2015	SRR12994919	6309	G	T	0,999628	NA	United States
ORF1ab_2144_NA	ORF1ab	2144	SRR12994919	6696	C	+T	0,0524642	NA	United States
ORF1ab_2345_V	ORF1ab	2345	SRR12994919	7299	C	T	0,998719	NA	United States
ORF1ab_2797_F	ORF1ab	2797	SRR12994919	8655	C	T	0,992767	NA	United States
ORF1ab_3580_Q	ORF1ab	3580	SRR12994919	11005	C	A	0,995391	NA	United States
ORF1ab_314_L	ORF1ab	314	SRR12994919	14408	C	T	1	NA	United States
S_614_G	S	614	SRR12994919	23403	A	G	1	NA	United States
S_643_L	S	643	SRR12994919	23489	T	C	1	NA	United States
S_769_V	S	769	SRR12994919	23868	G	T	0,232993	NA	United States
S_1207_D	S	1207	SRR12994919	25183	G	T	1	NA	United States
N_203_K	N	203	SRR12994919	28881	G	A	1	NA	United States
N_204_R	N	204	SRR12994919	28883	G	C	1	NA	United States
ORF1ab_1440_Y	ORF1ab	1440	SRR12994920	4583	G	T	0,0517459	NA	United States
ORF1ab_2015_I	ORF1ab	2015	SRR12994920	6309	G	T	1	NA	United States
ORF1ab_2089_G	ORF1ab	2089	SRR12994920	6531	A	G	0,0662112	NA	United States
ORF1ab_2345_V	ORF1ab	2345	SRR12994920	7299	C	T	0,999544	NA	United States
ORF1ab_2797_F	ORF1ab	2797	SRR12994920	8655	C	T	0,936493	NA	United States
ORF1ab_3580_Q	ORF1ab	3580	SRR12994920	11005	C	A	0,949858	NA	United States
ORF1ab_176_T	ORF1ab	176	SRR12994920	13993	G	A	0,0775244	NA	United States
ORF1ab_314_L	ORF1ab	314	SRR12994920	14408	C	T	0,999586	NA	United States
S_614_G	S	614	SRR12994920	23403	A	G	1	NA	United States
S_643_L	S	643	SRR12994920	23489	T	C	1	NA	United States
S_1207_D	S	1207	SRR12994920	25183	G	T	0,999484	NA	United States
N_203_K	N	203	SRR12994920	28881	G	A	1	NA	United States
N_204_R	N	204	SRR12994920	28883	G	C	0,999148	NA	United States
ORF1ab_146_V	ORF1ab	146	SRR12994921	702	G	T	1	NA	United States
ORF1ab_3351_R	ORF1ab	3351	SRR12994921	10317	A	G	1	NA	United States
ORF1ab_314_L	ORF1ab	314	SRR12994921	14408	C	T	1	NA	United States
ORF1ab_1302_S	ORF1ab	1302	SRR12994921	17371	G	T	0,999871	NA	United States
S_54_F	S	54	SRR12994921	21724	G	T	1	NA	United States
S_614_G	S	614	SRR12994921	23403	A	G	1	NA	United States
ORF7a_28_I	ORF7a	28	SRR12994921	27476	C	T	0,054116	NA	United States
N_194_L	N	194	SRR12994921	28854	C	T	1	NA	United States
ORF1ab_37_D	ORF1ab	37	SRR12994922	376	G	T	0,996732	NA	United States
ORF1ab_314_L	ORF1ab	314	SRR12994922	14408	C	T	1	NA	United States
ORF1ab_833_NA	ORF1ab	833	SRR12994922	15965	G	+T	0,0502928	NA	United States
ORF1ab_2172_NA	ORF1ab	2172	SRR12994922	19983	C	+T	0,0543175	NA	United States
S_614_G	S	614	SRR12994922	23403	A	G	1	NA	United States
N_194_L	N	194	SRR12994922	28854	C	T	1	NA	United States
ORF1ab_37_D	ORF1ab	37	SRR12994923	376	G	T	1	NA	United States
ORF1ab_2144_NA	ORF1ab	2144	SRR12994923	6696	C	+T	0,0648746	NA	United States
ORF1ab_314_L	ORF1ab	314	SRR12994923	14408	C	T	0,999506	NA	United States
ORF1ab_833_NA	ORF1ab	833	SRR12994923	15965	G	+T	0,0568302	NA	United States
S_614_G	S	614	SRR12994923	23403	A	G	0,998686	NA	United States
N_194_L	N	194	SRR12994923	28854	C	T	1	NA	United States
ORF1ab_1220_H	ORF1ab	1220	SRR12994924	3924	C	A	1	NA	United States
ORF1ab_1665_I	ORF1ab	1665	SRR12994924	5259	C	T	1	NA	United States
ORF1ab_2144_NA	ORF1ab	2144	SRR12994924	6696	C	+T	0,0609402	NA	United States
ORF1ab_2690_V	ORF1ab	2690	SRR12994924	8334	C	T	0,942326	NA	United States
ORF1ab_3491_S	ORF1ab	3491	SRR12994924	10737	A	G	0,99968	NA	United States
ORF1ab_314_L	ORF1ab	314	SRR12994924	14408	C	T	1	NA	United States
ORF1ab_833_NA	ORF1ab	833	SRR12994924	15965	G	+T	0,0523952	NA	United States
S_26_L	S	26	SRR12994924	21639	C	T	0,998613	NA	United States
S_614_G	S	614	SRR12994924	23403	A	G	1	NA	United States
ORF3a_57_H	ORF3a	57	SRR12994924	25563	G	T	0,999467	NA	United States
N_202_R	N	202	SRR12994924	28879	T	A	1	NA	United States
ORF1ab_1220_H	ORF1ab	1220	SRR12994925	3924	C	A	0,998865	NA	United States
ORF1ab_1665_I	ORF1ab	1665	SRR12994925	5259	C	T	1	NA	United States
ORF1ab_2144_NA	ORF1ab	2144	SRR12994925	6696	C	+T	0,0578917	NA	United States
ORF1ab_2690_V	ORF1ab	2690	SRR12994925	8334	C	T	0,914757	NA	United States
ORF1ab_3491_S	ORF1ab	3491	SRR12994925	10737	A	G	1	NA	United States
ORF1ab_314_L	ORF1ab	314	SRR12994925	14408	C	T	1	NA	United States
ORF1ab_833_NA	ORF1ab	833	SRR12994925	15965	G	+T	0,0533739	NA	United States
S_26_L	S	26	SRR12994925	21639	C	T	0,997171	NA	United States
S_614_G	S	614	SRR12994925	23403	A	G	0,998771	NA	United States
ORF3a_57_H	ORF3a	57	SRR12994925	25563	G	T	0,999476	NA	United States
N_202_R	N	202	SRR12994925	28879	T	A	0,998701	NA	United States
ORF1ab_1220_H	ORF1ab	1220	SRR12994926	3924	C	A	1	NA	United States
ORF1ab_1665_I	ORF1ab	1665	SRR12994926	5259	C	T	1	NA	United States
ORF1ab_2690_V	ORF1ab	2690	SRR12994926	8334	C	T	1	NA	United States
ORF1ab_3491_S	ORF1ab	3491	SRR12994926	10737	A	G	1	NA	United States
ORF1ab_314_L	ORF1ab	314	SRR12994926	14408	C	T	1	NA	United States
S_26_L	S	26	SRR12994926	21639	C	T	1	NA	United States
S_614_G	S	614	SRR12994926	23403	A	G	1	NA	United States
ORF3a_57_H	ORF3a	57	SRR12994926	25563	G	T	0,999516	NA	United States
N_202_R	N	202	SRR12994926	28879	T	A	0,996894	NA	United States
ORF1ab_265_I	ORF1ab	265	SRR12994927	1059	C	T	0,999282	NA	United States
ORF1ab_2093_I	ORF1ab	2093	SRR12994927	6543	C	T	0,959438	NA	United States
ORF1ab_2144_NA	ORF1ab	2144	SRR12994927	6696	C	+T	0,0542033	NA	United States
ORF1ab_2765_V	ORF1ab	2765	SRR12994927	8558	A	G	1	NA	United States
ORF1ab_314_L	ORF1ab	314	SRR12994927	14408	C	T	0,999662	NA	United States
S_614_G	S	614	SRR12994927	23403	A	G	1	NA	United States
S_1176_F	S	1176	SRR12994927	25088	G	T	1	NA	United States
S_1219_C	S	1219	SRR12994927	25217	G	T	1	NA	United States
ORF3a_57_H	ORF3a	57	SRR12994927	25563	G	T	1	NA	United States
ORF8_48_I	ORF8	48	SRR12994927	28036	G	T	1	NA	United States
N_183_Y	N	183	SRR12994927	28821	C	A	1	NA	United States
N_260_NA	N	260	SRR12994927	29051	C	+A	0,0500765	NA	United States
ORF10_37_F	ORF10	37	SRR12994927	29666	C	T	1	NA	United States
ORF1ab_265_I	ORF1ab	265	SRR12994942	1059	C	T	1	NA	United States
ORF1ab_2144_NA	ORF1ab	2144	SRR12994942	6696	C	+T	0,0632479	NA	United States
ORF1ab_3884_L	ORF1ab	3884	SRR12994942	11916	C	T	1	NA	United States
ORF1ab_314_L	ORF1ab	314	SRR12994942	14408	C	T	1	NA	United States
ORF1ab_1844_V	ORF1ab	1844	SRR12994942	18998	C	T	1	NA	United States
S_614_G	S	614	SRR12994942	23403	A	G	1	NA	United States
ORF3a_57_H	ORF3a	57	SRR12994942	25563	G	T	1	NA	United States
ORF3a_185_H	ORF3a	185	SRR12994942	25947	G	C	0,99784	NA	United States
ORF6_50_A	ORF6	50	SRR12994942	27349	T	G	0,056338	NA	United States
ORF1ab_265_I	ORF1ab	265	SRR12994943	1059	C	T	1	NA	United States
ORF1ab_451_F	ORF1ab	451	SRR12994943	1616	C	T	0,233209	NA	United States
ORF1ab_2144_NA	ORF1ab	2144	SRR12994943	6696	C	+T	0,0899471	NA	United States
ORF1ab_3884_L	ORF1ab	3884	SRR12994943	11916	C	T	1	NA	United States
ORF1ab_314_L	ORF1ab	314	SRR12994943	14408	C	T	1	NA	United States
ORF1ab_833_NA	ORF1ab	833	SRR12994943	15965	G	+T	0,0567867	NA	United States
ORF1ab_1844_V	ORF1ab	1844	SRR12994943	18998	C	T	1	NA	United States
S_614_G	S	614	SRR12994943	23403	A	G	1	NA	United States
ORF3a_57_H	ORF3a	57	SRR12994943	25563	G	T	1	NA	United States
ORF3a_185_H	ORF3a	185	SRR12994943	25947	G	C	0,997863	NA	United States
N_256_*	N	256	SRR12994943	29039	A	T	0,0698324	NA	United States
ORF1ab_147_N	ORF1ab	147	SRR12994945	704	G	A	1	NA	United States
ORF1ab_265_I	ORF1ab	265	SRR12994945	1059	C	T	1	NA	United States
ORF1ab_1283_V	ORF1ab	1283	SRR12994945	4113	C	T	0,996089	NA	United States
ORF1ab_2144_NA	ORF1ab	2144	SRR12994945	6696	C	+T	0,0646651	NA	United States
ORF1ab_314_L	ORF1ab	314	SRR12994945	14408	C	T	1	NA	United States
ORF1ab_659_L	ORF1ab	659	SRR12994945	15442	A	T	1	NA	United States
ORF1ab_1351_F	ORF1ab	1351	SRR12994945	17518	C	T	1	NA	United States
S_614_G	S	614	SRR12994945	23403	A	G	0,994662	NA	United States
ORF3a_57_H	ORF3a	57	SRR12994945	25563	G	T	1	NA	United States
ORF8_24_L	ORF8	24	SRR12994945	27964	C	T	1	NA	United States
ORF1ab_2059_R	ORF1ab	2059	SRR12994949	6441	A	G	1	NA	United States
ORF1ab_2144_NA	ORF1ab	2144	SRR12994949	6696	C	+T	0,0780488	NA	United States
ORF1ab_2800_N	ORF1ab	2800	SRR12994949	8664	C	A	1	NA	United States
ORF1ab_314_L	ORF1ab	314	SRR12994949	14408	C	T	1	NA	United States
ORF1ab_1389_E	ORF1ab	1389	SRR12994949	17634	C	A	1	NA	United States
S_614_G	S	614	SRR12994949	23403	A	G	1	NA	United States
ORF3a_38_P	ORF3a	38	SRR12994949	25505	A	C	1	NA	United States
ORF3a_172_C	ORF3a	172	SRR12994949	25906	G	T	1	NA	United States
N_203_K	N	203	SRR12994949	28881	G	A	1	NA	United States
N_204_R	N	204	SRR12994949	28883	G	C	1	NA	United States
ORF1ab_2144_NA	ORF1ab	2144	SRR12994952	6696	C	+T	0,0601604	NA	United States
ORF1ab_2774_F	ORF1ab	2774	SRR12994952	8585	A	T	1	NA	United States
ORF1ab_314_L	ORF1ab	314	SRR12994952	14408	C	T	1	NA	United States
ORF1ab_765_C	ORF1ab	765	SRR12994952	15760	G	T	1	NA	United States
ORF1ab_833_NA	ORF1ab	833	SRR12994952	15965	G	+T	0,0517677	NA	United States
ORF1ab_2388_Y	ORF1ab	2388	SRR12994952	20629	C	T	0,397306	NA	United States
S_153_T	S	153	SRR12994952	22020	T	C	1	NA	United States
S_614_G	S	614	SRR12994952	23403	A	G	0,99763	NA	United States
ORF3a_78_Y	ORF3a	78	SRR12994952	25624	C	T	1	NA	United States
N_163_R	N	163	SRR12994952	28761	A	G	0,926471	NA	United States
N_203_K	N	203	SRR12994952	28881	G	A	1	NA	United States
N_204_R	N	204	SRR12994952	28883	G	C	1	NA	United States
ORF1ab_2144_NA	ORF1ab	2144	SRR12994958	6696	C	+T	0,0563725	NA	United States
ORF1ab_3353_R	ORF1ab	3353	SRR12994958	10323	A	G	1	NA	United States
ORF1ab_314_L	ORF1ab	314	SRR12994958	14408	C	T	0,997389	NA	United States
S_614_G	S	614	SRR12994958	23403	A	G	1	NA	United States
N_256_*	N	256	SRR12994958	29039	A	T	0,057971	NA	United States
ORF1ab_2144_NA	ORF1ab	2144	SRR12994959	6696	C	+T	0,0606421	NA	United States
ORF1ab_3353_R	ORF1ab	3353	SRR12994959	10323	A	G	1	NA	United States
ORF1ab_314_L	ORF1ab	314	SRR12994959	14408	C	T	1	NA	United States
S_614_G	S	614	SRR12994959	23403	A	G	1	NA	United States
ORF1ab_265_I	ORF1ab	265	SRR12994962	1059	C	T	1	NA	United States
ORF1ab_314_L	ORF1ab	314	SRR12994962	14408	C	T	1	NA	United States
S_614_G	S	614	SRR12994962	23403	A	G	1	NA	United States
ORF3a_57_H	ORF3a	57	SRR12994962	25563	G	T	1	NA	United States
M_166_R	M	166	SRR12994962	27019	A	G	0,055102	NA	United States
ORF1ab_265_I	ORF1ab	265	SRR12994967	1059	C	T	1	NA	United States
ORF1ab_2144_NA	ORF1ab	2144	SRR12994967	6696	C	+T	0,0721785	NA	United States
ORF1ab_2876_I	ORF1ab	2876	SRR12994967	8892	C	T	0,978261	NA	United States
ORF1ab_314_L	ORF1ab	314	SRR12994967	14408	C	T	1	NA	United States
ORF1ab_833_NA	ORF1ab	833	SRR12994967	15965	G	+T	0,0638298	NA	United States
S_614_G	S	614	SRR12994967	23403	A	G	0,997807	NA	United States
ORF3a_57_H	ORF3a	57	SRR12994967	25563	G	T	1	NA	United States
ORF1ab_265_I	ORF1ab	265	SRR12994968	1059	C	T	1	NA	United States
ORF1ab_2144_NA	ORF1ab	2144	SRR12994968	6696	C	+T	0,0588235	NA	United States
ORF1ab_2876_I	ORF1ab	2876	SRR12994968	8892	C	T	0,828671	NA	United States
ORF1ab_314_L	ORF1ab	314	SRR12994968	14408	C	T	1	NA	United States
ORF1ab_833_NA	ORF1ab	833	SRR12994968	15965	G	+T	0,0805085	NA	United States
ORF1ab_2162_S	ORF1ab	2162	SRR12994968	19951	C	T	0,0625	NA	United States
S_614_G	S	614	SRR12994968	23403	A	G	1	NA	United States
ORF3a_57_H	ORF3a	57	SRR12994968	25563	G	T	1	NA	United States
N_183_Y	N	183	SRR12994968	28821	C	A	1	NA	United States
N_260_NA	N	260	SRR12994968	29051	C	+A	0,0555556	NA	United States
ORF1ab_265_I	ORF1ab	265	SRR12994971	1059	C	T	1	NA	United States
ORF1ab_314_L	ORF1ab	314	SRR12994971	14408	C	T	1	NA	United States
ORF1ab_833_NA	ORF1ab	833	SRR12994971	15965	G	+T	0,051374	NA	United States
S_614_G	S	614	SRR12994971	23403	A	G	0,997487	NA	United States
ORF3a_57_H	ORF3a	57	SRR12994971	25563	G	T	1	NA	United States
ORF1ab_295_C	ORF1ab	295	SRR12994973	1148	G	T	0,996479	NA	United States
ORF1ab_314_L	ORF1ab	314	SRR12994973	14408	C	T	1	NA	United States
ORF1ab_657_I	ORF1ab	657	SRR12994973	15438	G	T	1	NA	United States
ORF1ab_833_NA	ORF1ab	833	SRR12994973	15965	G	+T	0,0554839	NA	United States
S_614_G	S	614	SRR12994973	23403	A	G	1	NA	United States
N_203_K	N	203	SRR12994973	28881	G	A	1	NA	United States
N_204_R	N	204	SRR12994973	28883	G	C	1	NA	United States
ORF1ab_265_I	ORF1ab	265	SRR12995041	1059	C	T	1	NA	United States
ORF1ab_1049_V	ORF1ab	1049	SRR12995041	3411	C	T	1	NA	United States
ORF1ab_86_V	ORF1ab	86	SRR12995041	13724	C	T	0,999052	NA	United States
ORF1ab_314_L	ORF1ab	314	SRR12995041	14408	C	T	0,999476	NA	United States
S_222_V	S	222	SRR12995041	22227	C	T	1	NA	United States
S_614_G	S	614	SRR12995041	23403	A	G	1	NA	United States
ORF3a_57_H	ORF3a	57	SRR12995041	25563	G	T	1	NA	United States
N_183_Y	N	183	SRR12995041	28821	C	A	0,998162	NA	United States
ORF1ab_265_I	ORF1ab	265	SRR12995042	1059	C	T	1	NA	United States
ORF1ab_374_Y	ORF1ab	374	SRR12995042	1385	C	T	0,997748	NA	United States
ORF1ab_929_G	ORF1ab	929	SRR12995042	3051	A	G	1	NA	United States
ORF1ab_993_S	ORF1ab	993	SRR12995042	3242	G	A	1	NA	United States
ORF1ab_2144_NA	ORF1ab	2144	SRR12995042	6696	C	+T	0,0665821	NA	United States
ORF1ab_3884_L	ORF1ab	3884	SRR12995042	11916	C	T	1	NA	United States
ORF1ab_314_L	ORF1ab	314	SRR12995042	14408	C	T	1	NA	United States
S_614_G	S	614	SRR12995042	23403	A	G	0,999002	NA	United States
ORF3a_57_H	ORF3a	57	SRR12995042	25563	G	T	1	NA	United States
ORF8_65_V	ORF8	65	SRR12995042	28087	C	T	0,80695	NA	United States
ORF1ab_265_I	ORF1ab	265	SRR12995043	1059	C	T	1	NA	United States
ORF1ab_314_L	ORF1ab	314	SRR12995043	14408	C	T	1	NA	United States
S_614_G	S	614	SRR12995043	23403	A	G	1	NA	United States
ORF3a_57_H	ORF3a	57	SRR12995043	25563	G	T	1	NA	United States
N_209_I	N	209	SRR12995043	28899	G	T	1	NA	United States
N_238_C	N	238	SRR12995043	28985	G	T	1	NA	United States
N_300_Y	N	300	SRR12995043	29171	C	T	1	NA	United States
ORF10_24_L	ORF10	24	SRR12995043	29628	G	T	0,999032	NA	United States
ORF1ab_265_I	ORF1ab	265	SRR12995045	1059	C	T	1	NA	United States
ORF1ab_1682_I	ORF1ab	1682	SRR12995045	5310	C	T	0,0898204	NA	United States
ORF1ab_3849_NA	ORF1ab	3849	SRR12995045	11812	C	+A	0,0762195	NA	United States
ORF1ab_314_L	ORF1ab	314	SRR12995045	14408	C	T	1	NA	United States
ORF1ab_833_NA	ORF1ab	833	SRR12995045	15965	G	+T	0,0596491	NA	United States
S_3_NA	S	3	SRR12995045	21569	G	+T	0,159322	NA	United States
S_5_F	S	5	SRR12995045	21575	C	T	1	NA	United States
S_614_G	S	614	SRR12995045	23403	A	G	1	NA	United States
S_751_D	S	751	SRR12995045	23813	A	G	1	NA	United States
ORF3a_57_H	ORF3a	57	SRR12995045	25563	G	T	1	NA	United States
ORF8_24_L	ORF8	24	SRR12995045	27964	C	T	1	NA	United States
N_187_L	N	187	SRR12995045	28833	C	T	1	NA	United States
ORF1ab_2144_NA	ORF1ab	2144	SRR12995047	6696	C	+T	0,0606262	NA	United States
ORF1ab_314_L	ORF1ab	314	SRR12995047	14408	C	T	0,999582	NA	United States
ORF1ab_730_I	ORF1ab	730	SRR12995047	15656	C	T	1	NA	United States
ORF1ab_2172_NA	ORF1ab	2172	SRR12995047	19983	C	+T	0,0555556	NA	United States
S_614_G	S	614	SRR12995047	23403	A	G	0,999471	NA	United States
N_194_L	N	194	SRR12995047	28854	C	T	1	NA	United States
ORF1ab_87_D	ORF1ab	87	SRR12995048	526	G	T	1	NA	United States
ORF1ab_265_I	ORF1ab	265	SRR12995048	1059	C	T	1	NA	United States
ORF1ab_471_V	ORF1ab	471	SRR12995048	1677	A	T	0,0562588	NA	United States
ORF1ab_2144_NA	ORF1ab	2144	SRR12995048	6696	C	+T	0,0830325	NA	United States
ORF1ab_3353_R	ORF1ab	3353	SRR12995048	10323	A	G	0,0526316	NA	United States
ORF1ab_3603_NA	ORF1ab	3603	SRR12995048	11074	C	-T	0,0556793	NA	United States
ORF1ab_3884_L	ORF1ab	3884	SRR12995048	11916	C	T	1	NA	United States
ORF1ab_3956_NA	ORF1ab	3956	SRR12995048	12132	C	-TT	0,0511222	NA	United States
ORF1ab_314_L	ORF1ab	314	SRR12995048	14408	C	T	1	NA	United States
ORF1ab_1844_V	ORF1ab	1844	SRR12995048	18998	C	T	1	NA	United States
ORF1ab_2172_NA	ORF1ab	2172	SRR12995048	19983	C	+T	0,112676	NA	United States
S_614_G	S	614	SRR12995048	23403	A	G	1	NA	United States
ORF3a_57_H	ORF3a	57	SRR12995048	25563	G	T	1	NA	United States
ORF3a_185_H	ORF3a	185	SRR12995048	25947	G	C	1	NA	United States
N_365_S	N	365	SRR12995048	29366	C	T	1	NA	United States
ORF1ab_314_L	ORF1ab	314	SRR12995049	14408	C	T	0,99919	NA	United States
S_614_G	S	614	SRR12995049	23403	A	G	1	NA	United States
N_194_L	N	194	SRR12995049	28854	C	T	1	NA	United States
ORF1ab_2144_NA	ORF1ab	2144	SRR12995050	6696	C	+T	0,0534351	NA	United States
ORF1ab_314_L	ORF1ab	314	SRR12995050	14408	C	T	1	NA	United States
ORF1ab_833_NA	ORF1ab	833	SRR12995050	15965	G	+T	0,0501241	NA	United States
S_614_G	S	614	SRR12995050	23403	A	G	0,997464	NA	United States
N_194_L	N	194	SRR12995050	28854	C	T	1	NA	United States
ORF1ab_265_I	ORF1ab	265	SRR12995051	1059	C	T	1	NA	United States
ORF1ab_1895_N	ORF1ab	1895	SRR12995051	5950	G	T	0,995918	NA	United States
ORF1ab_2144_NA	ORF1ab	2144	SRR12995051	6696	C	+T	0,0604361	NA	United States
ORF1ab_3939_V	ORF1ab	3939	SRR12995051	12081	C	T	1	NA	United States
ORF1ab_314_L	ORF1ab	314	SRR12995051	14408	C	T	1	NA	United States
ORF1ab_833_NA	ORF1ab	833	SRR12995051	15965	G	+T	0,0502633	NA	United States
ORF1ab_2172_NA	ORF1ab	2172	SRR12995051	19983	C	+T	0,0810811	NA	United States
S_614_G	S	614	SRR12995051	23403	A	G	0,998547	NA	United States
ORF3a_57_H	ORF3a	57	SRR12995051	25563	G	T	0,998346	NA	United States
E_26_L	E	26	SRR12995051	26320	T	C	1	NA	United States
ORF7a_22_D	ORF7a	22	SRR12995051	27459	G	T	1	NA	United States
N_183_Y	N	183	SRR12995051	28821	C	A	1	NA	United States
ORF1ab_2019_F	ORF1ab	2019	SRR12995052	6320	G	T	0,0532591	NA	United States
ORF1ab_2144_NA	ORF1ab	2144	SRR12995052	6696	C	+T	0,0592841	NA	United States
ORF1ab_314_L	ORF1ab	314	SRR12995052	14408	C	T	1	NA	United States
S_614_G	S	614	SRR12995052	23403	A	G	0,99847	NA	United States
M_70_F	M	70	SRR12995052	26730	G	T	0,998503	NA	United States
N_203_K	N	203	SRR12995052	28881	G	A	1	NA	United States
N_204_R	N	204	SRR12995052	28883	G	C	1	NA	United States
ORF1ab_42_V	ORF1ab	42	SRR12995053	390	C	T	0,384817	NA	United States
ORF1ab_380_L	ORF1ab	380	SRR12995053	1404	C	T	1	NA	United States
ORF1ab_2010_T	ORF1ab	2010	SRR12995053	6294	T	C	0,999048	NA	United States
ORF1ab_2144_NA	ORF1ab	2144	SRR12995053	6696	C	+T	0,0647303	NA	United States
ORF1ab_2800_N	ORF1ab	2800	SRR12995053	8664	C	A	1	NA	United States
ORF1ab_314_L	ORF1ab	314	SRR12995053	14408	C	T	0,999289	NA	United States
S_614_G	S	614	SRR12995053	23403	A	G	0,999199	NA	United States
ORF3a_38_P	ORF3a	38	SRR12995053	25505	A	C	0,998948	NA	United States
N_203_K	N	203	SRR12995053	28881	G	A	1	NA	United States
N_204_R	N	204	SRR12995053	28883	G	C	1	NA	United States
N_413_I	N	413	SRR12995053	29511	G	T	1	NA	United States
ORF1ab_2144_NA	ORF1ab	2144	SRR12995054	6696	C	+T	0,0543933	NA	United States
ORF1ab_3371_S	ORF1ab	3371	SRR12995054	10376	C	T	1	NA	United States
ORF1ab_314_L	ORF1ab	314	SRR12995054	14408	C	T	0,999036	NA	United States
ORF1ab_924_S	ORF1ab	924	SRR12995054	16237	G	T	0,0603448	NA	United States
ORF1ab_1666_L	ORF1ab	1666	SRR12995054	18464	C	T	0,0578231	NA	United States
ORF1ab_2432_I	ORF1ab	2432	SRR12995054	20762	C	T	1	NA	United States
S_614_G	S	614	SRR12995054	23403	A	G	1	NA	United States
N_203_K	N	203	SRR12995054	28881	G	A	1	NA	United States
N_204_R	N	204	SRR12995054	28883	G	C	1	NA	United States
ORF1ab_1520_F	ORF1ab	1520	SRR12995055	4824	C	T	1	NA	United States
ORF1ab_2082_NA	ORF1ab	2082	SRR12995055	6510	A	-TAGTTTAAAAAT	0,573823	NA	United States
ORF1ab_2123_V	ORF1ab	2123	SRR12995055	6633	C	T	1	NA	United States
ORF1ab_3899_I	ORF1ab	3899	SRR12995055	11960	C	A	1	NA	United States
ORF1ab_314_L	ORF1ab	314	SRR12995055	14408	C	T	1	NA	United States
S_614_G	S	614	SRR12995055	23403	A	G	0,998347	NA	United States
ORF3a_125_I	ORF3a	125	SRR12995055	25767	G	T	1	NA	United States
M_17_I	M	17	SRR12995055	26571	C	A	0,994413	NA	United States
ORF7a_45_L	ORF7a	45	SRR12995055	27527	C	T	0,740826	NA	United States
N_148_S	N	148	SRR12995055	28715	A	T	1	NA	United States
N_200_D	N	200	SRR12995055	28872	G	A	1	NA	United States
N_203_K	N	203	SRR12995055	28881	G	A	1	NA	United States
N_204_R	N	204	SRR12995055	28883	G	C	1	NA	United States
ORF1ab_140_NA	ORF1ab	140	SRR12995056	685	A	-AAGTCATTT	0,652644	NA	United States
ORF1ab_265_I	ORF1ab	265	SRR12995056	1059	C	T	1	NA	United States
ORF1ab_1542_I	ORF1ab	1542	SRR12995056	4890	C	T	0,111611	NA	United States
ORF1ab_314_L	ORF1ab	314	SRR12995056	14408	C	T	0,998651	NA	United States
ORF1ab_2557_R	ORF1ab	2557	SRR12995056	21137	A	G	1	NA	United States
S_614_G	S	614	SRR12995056	23403	A	G	1	NA	United States
S_678_I	S	678	SRR12995056	23595	C	T	1	NA	United States
ORF3a_57_H	ORF3a	57	SRR12995056	25563	G	T	0,999576	NA	United States
ORF1ab_314_L	ORF1ab	314	SRR12995057	14408	C	T	1	NA	United States
S_614_G	S	614	SRR12995057	23403	A	G	0,999308	NA	United States
N_194_L	N	194	SRR12995057	28854	C	T	1	NA	United States
ORF1ab_2144_NA	ORF1ab	2144	SRR12995058	6696	C	+T	0,0669111	NA	United States
ORF1ab_314_L	ORF1ab	314	SRR12995058	14408	C	T	0,999466	NA	United States
ORF1ab_2172_NA	ORF1ab	2172	SRR12995058	19983	C	+T	0,0580645	NA	United States
S_614_G	S	614	SRR12995058	23403	A	G	1	NA	United States
ORF3a_57_H	ORF3a	57	SRR12995058	25563	G	T	0,999471	NA	United States
N_206_F	N	206	SRR12995058	28890	C	T	1	NA	United States
N_288_N	N	288	SRR12995058	29135	G	A	0,0571199	NA	United States
ORF1ab_224_I	ORF1ab	224	SRR12995060	936	C	T	0,999446	NA	United States
ORF1ab_998_H	ORF1ab	998	SRR12995060	3259	G	T	1	NA	United States
ORF1ab_314_L	ORF1ab	314	SRR12995060	14408	C	T	1	NA	United States
ORF1ab_2172_NA	ORF1ab	2172	SRR12995060	19983	C	+T	0,0625	NA	United States
S_27_S	S	27	SRR12995060	21641	G	T	0,997732	NA	United States
S_614_G	S	614	SRR12995060	23403	A	G	0,998739	NA	United States
ORF8_27_*	ORF8	27	SRR12995060	27972	C	T	0,0847458	NA	United States
N_203_K	N	203	SRR12995060	28881	G	A	1	NA	United States
N_204_R	N	204	SRR12995060	28883	G	C	1	NA	United States
ORF1ab_439_I	ORF1ab	439	SRR12995062	1580	G	A	1	NA	United States
ORF1ab_1287_A	ORF1ab	1287	SRR12995062	4125	T	C	1	NA	United States
ORF1ab_2820_L	ORF1ab	2820	SRR12995062	8723	A	T	0,163121	NA	United States
ORF1ab_314_L	ORF1ab	314	SRR12995062	14408	C	T	1	NA	United States
ORF1ab_833_NA	ORF1ab	833	SRR12995062	15965	G	+T	0,0663943	NA	United States
ORF1ab_1389_N	ORF1ab	1389	SRR12995062	17632	G	A	1	NA	United States
S_614_G	S	614	SRR12995062	23403	A	G	1	NA	United States
ORF1ab_265_I	ORF1ab	265	SRR12995064	1059	C	T	1	NA	United States
ORF1ab_3353_R	ORF1ab	3353	SRR12995064	10323	A	G	1	NA	United States
ORF1ab_3759_G	ORF1ab	3759	SRR12995064	11541	T	G	0,996008	NA	United States
ORF1ab_314_L	ORF1ab	314	SRR12995064	14408	C	T	1	NA	United States
S_614_G	S	614	SRR12995064	23403	A	G	1	NA	United States
ORF3a_57_H	ORF3a	57	SRR12995064	25563	G	T	1	NA	United States
ORF6_6_Y	ORF6	6	SRR12995064	27217	G	T	1	NA	United States
N_190_I	N	190	SRR12995064	28842	G	T	1	NA	United States
ORF1ab_265_I	ORF1ab	265	SRR12995065	1059	C	T	1	NA	United States
ORF1ab_2606_I	ORF1ab	2606	SRR12995065	8083	G	A	1	NA	United States
ORF1ab_3352_F	ORF1ab	3352	SRR12995065	10319	C	T	1	NA	United States
ORF1ab_314_L	ORF1ab	314	SRR12995065	14408	C	T	1	NA	United States
ORF1ab_1653_D	ORF1ab	1653	SRR12995065	18424	A	G	1	NA	United States
S_522_V	S	522	SRR12995065	23127	C	T	0,955836	NA	United States
S_614_G	S	614	SRR12995065	23403	A	G	1	NA	United States
ORF3a_57_H	ORF3a	57	SRR12995065	25563	G	T	1	NA	United States
ORF3a_172_V	ORF3a	172	SRR12995065	25907	G	T	0,965278	NA	United States
ORF8_24_L	ORF8	24	SRR12995065	27964	C	T	1	NA	United States
N_67_S	N	67	SRR12995065	28472	C	T	0,998698	NA	United States
N_199_L	N	199	SRR12995065	28869	C	T	1	NA	United States
ORF1ab_684_N	ORF1ab	684	SRR12995067	2317	A	C	0,396437	NA	United States
ORF1ab_314_L	ORF1ab	314	SRR12995067	14408	C	T	0,998904	NA	United States
ORF1ab_355_F	ORF1ab	355	SRR12995067	14531	C	T	1	NA	United States
S_614_G	S	614	SRR12995067	23403	A	G	0,999327	NA	United States
S_622_F	S	622	SRR12995067	23426	G	T	1	NA	United States
S_1235_F	S	1235	SRR12995067	25266	G	T	0,997749	NA	United States
M_70_F	M	70	SRR12995067	26730	G	T	0,997983	NA	United States
N_203_K	N	203	SRR12995067	28881	G	A	1	NA	United States
N_204_R	N	204	SRR12995067	28883	G	C	1	NA	United States
ORF1ab_202_N	ORF1ab	202	SRR12995068	871	A	T	1	NA	United States
ORF1ab_265_I	ORF1ab	265	SRR12995068	1059	C	T	0,998867	NA	United States
ORF1ab_627_F	ORF1ab	627	SRR12995068	2144	G	T	1	NA	United States
ORF1ab_2144_NA	ORF1ab	2144	SRR12995068	6696	C	+T	0,0601907	NA	United States
ORF1ab_3197_M	ORF1ab	3197	SRR12995068	9854	G	A	0,988489	NA	United States
ORF1ab_314_L	ORF1ab	314	SRR12995068	14408	C	T	1	NA	United States
ORF1ab_2172_NA	ORF1ab	2172	SRR12995068	19983	C	+T	0,0662651	NA	United States
ORF1ab_2312_L	ORF1ab	2312	SRR12995068	20402	C	T	1	NA	United States
S_614_G	S	614	SRR12995068	23403	A	G	1	NA	United States
ORF3a_29_F	ORF3a	29	SRR12995068	25477	G	T	1	NA	United States
ORF3a_57_H	ORF3a	57	SRR12995068	25563	G	T	1	NA	United States
ORF7b_42_Y	ORF7b	42	SRR12995068	27879	C	T	0,997076	NA	United States
N_183_Y	N	183	SRR12995068	28821	C	A	1	NA	United States
ORF1ab_3371_S	ORF1ab	3371	SRR12995069	10376	C	T	0,999219	NA	United States
ORF1ab_314_L	ORF1ab	314	SRR12995069	14408	C	T	1	NA	United States
S_614_G	S	614	SRR12995069	23403	A	G	0,998962	NA	United States
ORF8_120_V	ORF8	120	SRR12995069	28251	T	G	0,994232	NA	United States
ORF8_121_L	ORF8	121	SRR12995069	28254	A	C	1	NA	United States
N_203_K	N	203	SRR12995069	28881	G	A	1	NA	United States
N_204_R	N	204	SRR12995069	28883	G	C	1	NA	United States
ORF1ab_2144_NA	ORF1ab	2144	SRR12995071	6696	C	+T	0,0630713	NA	United States
ORF1ab_314_L	ORF1ab	314	SRR12995071	14408	C	T	1	NA	United States
ORF1ab_730_I	ORF1ab	730	SRR12995071	15656	C	T	0,9995	NA	United States
ORF1ab_1521_V	ORF1ab	1521	SRR12995071	18029	C	T	1	NA	United States
S_614_G	S	614	SRR12995071	23403	A	G	0,999391	NA	United States
S_1264_L	S	1264	SRR12995071	25352	G	T	0,999261	NA	United States
ORF8_106_*	ORF8	106	SRR12995071	28209	G	T	1	NA	United States
N_203_K	N	203	SRR12995071	28881	G	A	1	NA	United States
N_204_R	N	204	SRR12995071	28883	G	C	1	NA	United States
N_393_I	N	393	SRR12995071	29451	C	T	1	NA	United States
ORF1ab_2144_NA	ORF1ab	2144	SRR12995484	6696	C	+T	0,0509174	NA	United States
ORF1ab_3571_V	ORF1ab	3571	SRR12995484	10977	C	T	1	NA	United States
ORF1ab_314_L	ORF1ab	314	SRR12995484	14408	C	T	0,999491	NA	United States
S_614_G	S	614	SRR12995484	23403	A	G	0,999328	NA	United States
S_681_H	S	681	SRR12995484	23604	C	A	1	NA	United States
M_70_F	M	70	SRR12995484	26730	G	T	1	NA	United States
N_203_K	N	203	SRR12995484	28881	G	A	1	NA	United States
N_204_R	N	204	SRR12995484	28883	G	C	1	NA	United States
ORF1ab_265_I	ORF1ab	265	SRR13001332	1059	C	T	0,999764	2020-04-04	United States
ORF1ab_2144_NA	ORF1ab	2144	SRR13001332	6696	C	+T	0,0551552	2020-04-04	United States
ORF1ab_314_L	ORF1ab	314	SRR13001332	14408	C	T	0,999633	2020-04-04	United States
S_614_G	S	614	SRR13001332	23403	A	G	0,999613	2020-04-04	United States
ORF3a_57_H	ORF3a	57	SRR13001332	25563	G	T	1	2020-04-04	United States
N_364_L	N	364	SRR13001332	29364	C	T	0,442526	2020-04-04	United States
ORF1ab_265_I	ORF1ab	265	SRR13001333	1059	C	T	0,999441	2020-04-04	United States
ORF1ab_2144_NA	ORF1ab	2144	SRR13001333	6696	C	+T	0,0547325	2020-04-04	United States
ORF1ab_314_L	ORF1ab	314	SRR13001333	14408	C	T	1	2020-04-04	United States
S_614_G	S	614	SRR13001333	23403	A	G	1	2020-04-04	United States
ORF3a_57_H	ORF3a	57	SRR13001333	25563	G	T	0,999836	2020-04-04	United States
N_212_V	N	212	SRR13001333	28908	G	T	0,998987	2020-04-04	United States
ORF1ab_190_L	ORF1ab	190	SRR13001334	833	T	C	1	2020-04-04	United States
ORF1ab_265_I	ORF1ab	265	SRR13001334	1059	C	T	0,999064	2020-04-04	United States
ORF1ab_1211_F	ORF1ab	1211	SRR13001334	3896	G	T	0,999748	2020-04-04	United States
ORF1ab_2144_NA	ORF1ab	2144	SRR13001334	6696	C	+T	0,0622561	2020-04-04	United States
ORF1ab_314_L	ORF1ab	314	SRR13001334	14408	C	T	0,999871	2020-04-04	United States
ORF1ab_833_NA	ORF1ab	833	SRR13001334	15965	G	+T	0,0507086	2020-04-04	United States
S_614_G	S	614	SRR13001334	23403	A	G	0,999789	2020-04-04	United States
ORF3a_57_H	ORF3a	57	SRR13001334	25563	G	T	0,999748	2020-04-04	United States
ORF8_24_L	ORF8	24	SRR13001334	27964	C	T	0,99854	2020-04-04	United States
ORF1ab_265_I	ORF1ab	265	SRR13001335	1059	C	T	1	2020-04-04	United States
ORF1ab_2144_NA	ORF1ab	2144	SRR13001335	6696	C	+T	0,0664207	2020-04-04	United States
ORF1ab_314_L	ORF1ab	314	SRR13001335	14408	C	T	1	2020-04-04	United States
ORF1ab_833_NA	ORF1ab	833	SRR13001335	15965	G	+T	0,0549433	2020-04-04	United States
S_614_G	S	614	SRR13001335	23403	A	G	0,999795	2020-04-04	United States
ORF3a_57_H	ORF3a	57	SRR13001335	25563	G	T	0,99948	2020-04-04	United States
ORF1ab_190_L	ORF1ab	190	SRR13001339	833	T	C	0,999882	2020-04-20	United States
ORF1ab_265_I	ORF1ab	265	SRR13001339	1059	C	T	1	2020-04-20	United States
ORF1ab_2144_NA	ORF1ab	2144	SRR13001339	6696	C	+T	0,0545422	2020-04-20	United States
ORF1ab_314_L	ORF1ab	314	SRR13001339	14408	C	T	0,999675	2020-04-20	United States
ORF1ab_833_NA	ORF1ab	833	SRR13001339	15965	G	+T	0,0535749	2020-04-20	United States
S_253_G	S	253	SRR13001339	22320	A	G	0,998392	2020-04-20	United States
S_614_G	S	614	SRR13001339	23403	A	G	0,999857	2020-04-20	United States
ORF3a_57_H	ORF3a	57	SRR13001339	25563	G	T	1	2020-04-20	United States
ORF8_24_L	ORF8	24	SRR13001339	27964	C	T	1	2020-04-20	United States
ORF1ab_265_I	ORF1ab	265	SRR13001340	1059	C	T	0,999291	2020-04-20	United States
ORF1ab_1756_R	ORF1ab	1756	SRR13001340	5531	G	A	1	2020-04-20	United States
ORF1ab_2144_NA	ORF1ab	2144	SRR13001340	6696	C	+T	0,0579313	2020-04-20	United States
ORF1ab_4158_A	ORF1ab	4158	SRR13001340	12737	A	G	0,999446	2020-04-20	United States
ORF1ab_314_L	ORF1ab	314	SRR13001340	14408	C	T	0,99983	2020-04-20	United States
S_614_G	S	614	SRR13001340	23403	A	G	0,999393	2020-04-20	United States
S_939_F	S	939	SRR13001340	24378	C	T	1	2020-04-20	United States
ORF3a_57_H	ORF3a	57	SRR13001340	25563	G	T	0,99958	2020-04-20	United States
ORF8_24_L	ORF8	24	SRR13001340	27964	C	T	1	2020-04-20	United States
ORF1ab_265_I	ORF1ab	265	SRR13001341	1059	C	T	1	2020-04-20	United States
ORF1ab_3606_F	ORF1ab	3606	SRR13001341	11083	G	T	0,050901	2020-04-20	United States
ORF1ab_314_L	ORF1ab	314	SRR13001341	14408	C	T	0,999868	2020-04-20	United States
S_614_G	S	614	SRR13001341	23403	A	G	0,999699	2020-04-20	United States
ORF3a_57_H	ORF3a	57	SRR13001341	25563	G	T	0,999591	2020-04-20	United States
ORF1ab_2144_NA	ORF1ab	2144	SRR13001342	6696	C	+T	0,0623171	2020-04-09	United States
ORF1ab_314_L	ORF1ab	314	SRR13001342	14408	C	T	0,999709	2020-04-09	United States
ORF1ab_833_NA	ORF1ab	833	SRR13001342	15965	G	+T	0,0597849	2020-04-09	United States
S_614_G	S	614	SRR13001342	23403	A	G	0,999537	2020-04-09	United States
ORF3a_57_H	ORF3a	57	SRR13001342	25563	G	T	1	2020-04-09	United States
ORF1ab_124_C	ORF1ab	124	SRR13001343	635	C	T	0,161374	2020-04-09	United States
ORF1ab_2144_NA	ORF1ab	2144	SRR13001343	6696	C	+T	0,0729266	2020-04-09	United States
ORF1ab_4348_N	ORF1ab	4348	SRR13001343	13309	G	T	0,999786	2020-04-09	United States
ORF1ab_314_L	ORF1ab	314	SRR13001343	14408	C	T	0,999801	2020-04-09	United States
ORF1ab_833_NA	ORF1ab	833	SRR13001343	15965	G	+T	0,0781457	2020-04-09	United States
S_614_G	S	614	SRR13001343	23403	A	G	1	2020-04-09	United States
ORF3a_55_F	ORF3a	55	SRR13001343	25555	G	T	1	2020-04-09	United States
ORF3a_57_H	ORF3a	57	SRR13001343	25563	G	T	1	2020-04-09	United States
ORF1ab_2144_NA	ORF1ab	2144	SRR13001344	6696	C	+T	0,0595325	2020-04-09	United States
ORF1ab_314_L	ORF1ab	314	SRR13001344	14408	C	T	0,999698	2020-04-09	United States
ORF1ab_833_NA	ORF1ab	833	SRR13001344	15965	G	+T	0,0735555	2020-04-09	United States
ORF1ab_1034_I	ORF1ab	1034	SRR13001344	16568	C	T	0,999718	2020-04-09	United States
S_614_G	S	614	SRR13001344	23403	A	G	1	2020-04-09	United States
ORF3a_57_H	ORF3a	57	SRR13001344	25563	G	T	0,999807	2020-04-09	United States
ORF1ab_265_I	ORF1ab	265	SRR13001345	1059	C	T	0,997533	2020-04-04	United States
ORF1ab_2144_NA	ORF1ab	2144	SRR13001345	6696	C	+T	0,0509565	2020-04-04	United States
ORF1ab_314_L	ORF1ab	314	SRR13001345	14408	C	T	0,999704	2020-04-04	United States
ORF1ab_604_Y	ORF1ab	604	SRR13001345	15277	C	T	0,995063	2020-04-04	United States
ORF1ab_833_NA	ORF1ab	833	SRR13001345	15965	G	+T	0,0556757	2020-04-04	United States
S_614_G	S	614	SRR13001345	23403	A	G	0,999657	2020-04-04	United States
S_939_F	S	939	SRR13001345	24378	C	T	1	2020-04-04	United States
ORF3a_57_H	ORF3a	57	SRR13001345	25563	G	T	0,998807	2020-04-04	United States
ORF8_24_L	ORF8	24	SRR13001345	27964	C	T	1	2020-04-04	United States
ORF1ab_390_Q	ORF1ab	390	SRR13001347	1433	G	C	0,123865	2020-04-06	United States
ORF1ab_2053_K	ORF1ab	2053	SRR13001347	6422	G	A	0,194425	2020-04-06	United States
ORF1ab_314_L	ORF1ab	314	SRR13001347	14408	C	T	0,999792	2020-04-06	United States
ORF1ab_833_NA	ORF1ab	833	SRR13001347	15965	G	+T	0,0614139	2020-04-06	United States
S_614_G	S	614	SRR13001347	23403	A	G	1	2020-04-06	United States
ORF1ab_2144_NA	ORF1ab	2144	SRR13001349	6696	C	+T	0,0531732	2020-04-09	United States
ORF1ab_833_NA	ORF1ab	833	SRR13001349	15965	G	+T	0,0629485	2020-04-09	United States
ORF1ab_1427_L	ORF1ab	1427	SRR13001349	17747	C	T	0,537256	2020-04-09	United States
ORF1ab_1464_C	ORF1ab	1464	SRR13001349	17858	A	G	0,999867	2020-04-09	United States
ORF1ab_2065_S	ORF1ab	2065	SRR13001350	6459	A	G	0,105424	2020-04-09	United States
ORF1ab_2144_NA	ORF1ab	2144	SRR13001350	6696	C	+T	0,0507128	2020-04-09	United States
ORF1ab_314_L	ORF1ab	314	SRR13001350	14408	C	T	0,999792	2020-04-09	United States
ORF1ab_833_NA	ORF1ab	833	SRR13001350	15965	G	+T	0,0674836	2020-04-09	United States
ORF1ab_1034_I	ORF1ab	1034	SRR13001350	16568	C	T	1	2020-04-09	United States
S_614_G	S	614	SRR13001350	23403	A	G	0,999526	2020-04-09	United States
ORF3a_57_H	ORF3a	57	SRR13001350	25563	G	T	0,9994	2020-04-09	United States
ORF1ab_1640_L	ORF1ab	1640	SRR13001351	5184	C	T	1	2020-04-09	United States
ORF1ab_2144_NA	ORF1ab	2144	SRR13001351	6696	C	+T	0,0572535	2020-04-09	United States
ORF1ab_314_L	ORF1ab	314	SRR13001351	14408	C	T	0,99981	2020-04-09	United States
ORF1ab_833_NA	ORF1ab	833	SRR13001351	15965	G	+T	0,0784539	2020-04-09	United States
S_614_G	S	614	SRR13001351	23403	A	G	0,999772	2020-04-09	United States
N_260_NA	N	260	SRR13001351	29051	C	+A	0,0563887	2020-04-09	United States
ORF1ab_265_I	ORF1ab	265	SRR13001352	1059	C	T	1	2020-04-06	United States
ORF1ab_1382_S	ORF1ab	1382	SRR13001352	4409	G	T	1	2020-04-06	United States
ORF1ab_2144_NA	ORF1ab	2144	SRR13001352	6696	C	+T	0,0695709	2020-04-06	United States
ORF1ab_3258_I	ORF1ab	3258	SRR13001352	10038	C	T	1	2020-04-06	United States
ORF1ab_314_L	ORF1ab	314	SRR13001352	14408	C	T	1	2020-04-06	United States
ORF1ab_833_NA	ORF1ab	833	SRR13001352	15965	G	+T	0,0724715	2020-04-06	United States
S_3_NA	S	3	SRR13001352	21569	G	+T	0,0667976	2020-04-06	United States
S_5_F	S	5	SRR13001352	21575	C	T	1	2020-04-06	United States
S_614_G	S	614	SRR13001352	23403	A	G	1	2020-04-06	United States
ORF3a_57_H	ORF3a	57	SRR13001352	25563	G	T	0,999169	2020-04-06	United States
ORF1ab_265_I	ORF1ab	265	SRR13001353	1059	C	T	1	2020-04-09	United States
ORF1ab_2144_NA	ORF1ab	2144	SRR13001353	6696	C	+T	0,0603083	2020-04-09	United States
ORF1ab_314_L	ORF1ab	314	SRR13001353	14408	C	T	0,999697	2020-04-09	United States
ORF1ab_833_NA	ORF1ab	833	SRR13001353	15965	G	+T	0,0627916	2020-04-09	United States
S_614_G	S	614	SRR13001353	23403	A	G	1	2020-04-09	United States
S_939_F	S	939	SRR13001353	24378	C	T	0,999517	2020-04-09	United States
ORF3a_57_H	ORF3a	57	SRR13001353	25563	G	T	1	2020-04-09	United States
ORF8_24_L	ORF8	24	SRR13001353	27964	C	T	1	2020-04-09	United States
ORF1ab_2144_NA	ORF1ab	2144	SRR13001355	6696	C	+T	0,0709476	2020-04-09	United States
ORF1ab_314_L	ORF1ab	314	SRR13001355	14408	C	T	0,999565	2020-04-09	United States
ORF1ab_833_NA	ORF1ab	833	SRR13001355	15965	G	+T	0,0751032	2020-04-09	United States
ORF1ab_1034_I	ORF1ab	1034	SRR13001355	16568	C	T	0,999825	2020-04-09	United States
S_614_G	S	614	SRR13001355	23403	A	G	1	2020-04-09	United States
ORF3a_57_H	ORF3a	57	SRR13001355	25563	G	T	0,999626	2020-04-09	United States
ORF7a_34_L	ORF7a	34	SRR13001355	27494	C	T	0,27668	2020-04-09	United States
ORF1ab_3952_S	ORF1ab	3952	SRR13001359	12119	C	T	0,0853485	2020-04-09	United States
ORF1ab_314_L	ORF1ab	314	SRR13001359	14408	C	T	1	2020-04-09	United States
ORF1ab_1034_I	ORF1ab	1034	SRR13001359	16568	C	T	1	2020-04-09	United States
S_614_G	S	614	SRR13001359	23403	A	G	0,999047	2020-04-09	United States
ORF3a_57_H	ORF3a	57	SRR13001359	25563	G	T	0,999363	2020-04-09	United States
ORF1ab_265_I	ORF1ab	265	SRR13001360	1059	C	T	0,999409	2020-04-08	United States
ORF1ab_1209_D	ORF1ab	1209	SRR13001360	3892	G	T	1	2020-04-08	United States
ORF1ab_314_L	ORF1ab	314	SRR13001360	14408	C	T	1	2020-04-08	United States
S_614_G	S	614	SRR13001360	23403	A	G	1	2020-04-08	United States
ORF3a_57_H	ORF3a	57	SRR13001360	25563	G	T	1	2020-04-08	United States
ORF1ab_2144_NA	ORF1ab	2144	SRR13001361	6696	C	+T	0,0708363	2020-04-09	United States
ORF1ab_314_L	ORF1ab	314	SRR13001361	14408	C	T	0,99948	2020-04-09	United States
ORF1ab_480_T	ORF1ab	480	SRR13001361	14906	A	C	0,165939	2020-04-09	United States
ORF1ab_833_NA	ORF1ab	833	SRR13001361	15965	G	+T	0,0544769	2020-04-09	United States
S_614_G	S	614	SRR13001361	23403	A	G	0,999595	2020-04-09	United States
ORF3a_57_H	ORF3a	57	SRR13001361	25563	G	T	1	2020-04-09	United States
ORF1ab_1230_N	ORF1ab	1230	SRR13001363	3955	G	T	0,999451	2020-04-09	United States
ORF1ab_314_L	ORF1ab	314	SRR13001363	14408	C	T	0,99974	2020-04-09	United States
ORF1ab_833_NA	ORF1ab	833	SRR13001363	15965	G	+T	0,0541649	2020-04-09	United States
S_614_G	S	614	SRR13001363	23403	A	G	1	2020-04-09	United States
ORF3a_57_H	ORF3a	57	SRR13001363	25563	G	T	1	2020-04-09	United States
ORF1ab_892_S	ORF1ab	892	SRR13001365	2939	C	T	1	2020-04-09	United States
ORF1ab_2144_NA	ORF1ab	2144	SRR13001365	6696	C	+T	0,0532633	2020-04-09	United States
ORF1ab_3976_F	ORF1ab	3976	SRR13001365	12191	G	T	1	2020-04-09	United States
ORF1ab_314_L	ORF1ab	314	SRR13001365	14408	C	T	0,999649	2020-04-09	United States
ORF1ab_833_NA	ORF1ab	833	SRR13001365	15965	G	+T	0,0542808	2020-04-09	United States
S_614_G	S	614	SRR13001365	23403	A	G	0,999405	2020-04-09	United States
ORF1ab_265_I	ORF1ab	265	SRR13001366	1059	C	T	1	2020-04-06	United States
ORF1ab_2144_NA	ORF1ab	2144	SRR13001366	6696	C	+T	0,0762144	2020-04-06	United States
ORF1ab_314_L	ORF1ab	314	SRR13001366	14408	C	T	1	2020-04-06	United States
ORF1ab_833_NA	ORF1ab	833	SRR13001366	15965	G	+T	0,0573015	2020-04-06	United States
ORF1ab_1189_G	ORF1ab	1189	SRR13001366	17033	T	G	1	2020-04-06	United States
ORF1ab_2143_V	ORF1ab	2143	SRR13001366	19895	C	T	1	2020-04-06	United States
S_614_G	S	614	SRR13001366	23403	A	G	1	2020-04-06	United States
ORF3a_57_H	ORF3a	57	SRR13001366	25563	G	T	0,99955	2020-04-06	United States
N_260_NA	N	260	SRR13001366	29051	C	+A	0,0660633	2020-04-06	United States
ORF1ab_265_I	ORF1ab	265	SRR13001367	1059	C	T	0,998563	2020-04-03	United States
ORF1ab_2144_NA	ORF1ab	2144	SRR13001367	6696	C	+T	0,0838192	2020-04-03	United States
ORF1ab_284_I	ORF1ab	284	SRR13001367	14318	C	T	0,212337	2020-04-03	United States
ORF1ab_314_L	ORF1ab	314	SRR13001367	14408	C	T	0,999647	2020-04-03	United States
ORF1ab_833_NA	ORF1ab	833	SRR13001367	15965	G	+T	0,0690093	2020-04-03	United States
S_614_G	S	614	SRR13001367	23403	A	G	1	2020-04-03	United States
ORF3a_57_H	ORF3a	57	SRR13001367	25563	G	T	0,999494	2020-04-03	United States
ORF1ab_2144_NA	ORF1ab	2144	SRR13001368	6696	C	+T	0,085972	2020-04-09	United States
ORF1ab_314_L	ORF1ab	314	SRR13001368	14408	C	T	0,999745	2020-04-09	United States
S_614_G	S	614	SRR13001368	23403	A	G	0,999831	2020-04-09	United States
S_1162_L	S	1162	SRR13001368	25047	C	T	0,21105	2020-04-09	United States
ORF3a_57_H	ORF3a	57	SRR13001368	25563	G	T	0,99979	2020-04-09	United States
ORF1ab_265_I	ORF1ab	265	SRR13001370	1059	C	T	1	2020-04-03	United States
ORF1ab_2144_NA	ORF1ab	2144	SRR13001370	6696	C	+T	0,0600804	2020-04-03	United States
ORF1ab_314_L	ORF1ab	314	SRR13001370	14408	C	T	0,999771	2020-04-03	United States
ORF1ab_833_NA	ORF1ab	833	SRR13001370	15965	G	+T	0,0504338	2020-04-03	United States
S_614_G	S	614	SRR13001370	23403	A	G	0,999579	2020-04-03	United States
ORF3a_57_H	ORF3a	57	SRR13001370	25563	G	T	1	2020-04-03	United States
ORF1ab_1640_L	ORF1ab	1640	SRR13001372	5184	C	T	0,972674	2020-04-03	United States
ORF1ab_1756_R	ORF1ab	1756	SRR13001372	5531	G	A	0,0604651	2020-04-03	United States
ORF1ab_2144_NA	ORF1ab	2144	SRR13001372	6696	C	+T	0,06995	2020-04-03	United States
ORF1ab_314_L	ORF1ab	314	SRR13001372	14408	C	T	0,999768	2020-04-03	United States
ORF1ab_833_NA	ORF1ab	833	SRR13001372	15965	G	+T	0,0557198	2020-04-03	United States
S_614_G	S	614	SRR13001372	23403	A	G	0,999059	2020-04-03	United States
ORF1ab_265_I	ORF1ab	265	SRR13001374	1059	C	T	0,99976	2020-04-01	United States
ORF1ab_2144_NA	ORF1ab	2144	SRR13001374	6696	C	+T	0,0611994	2020-04-01	United States
ORF1ab_3884_L	ORF1ab	3884	SRR13001374	11916	C	T	0,999482	2020-04-01	United States
ORF1ab_314_L	ORF1ab	314	SRR13001374	14408	C	T	0,999615	2020-04-01	United States
ORF1ab_833_NA	ORF1ab	833	SRR13001374	15965	G	+T	0,0597907	2020-04-01	United States
ORF1ab_1851_S	ORF1ab	1851	SRR13001374	19018	C	T	0,999405	2020-04-01	United States
S_614_G	S	614	SRR13001374	23403	A	G	0,998883	2020-04-01	United States
ORF3a_57_H	ORF3a	57	SRR13001374	25563	G	T	0,999618	2020-04-01	United States
ORF1ab_73_C	ORF1ab	73	SRR13001375	482	C	T	1	2020-04-01	United States
ORF1ab_2144_NA	ORF1ab	2144	SRR13001375	6696	C	+T	0,0793967	2020-04-01	United States
ORF1ab_2268_NA	ORF1ab	2268	SRR13001375	7067	G	-A	0,0589595	2020-04-01	United States
ORF1ab_314_L	ORF1ab	314	SRR13001375	14408	C	T	0,999777	2020-04-01	United States
ORF1ab_833_NA	ORF1ab	833	SRR13001375	15965	G	+T	0,0597923	2020-04-01	United States
S_614_G	S	614	SRR13001375	23403	A	G	0,999757	2020-04-01	United States
S_655_Y	S	655	SRR13001375	23525	C	T	1	2020-04-01	United States
N_203_K	N	203	SRR13001375	28881	G	A	1	2020-04-01	United States
N_204_R	N	204	SRR13001375	28883	G	C	1	2020-04-01	United States
ORF1ab_265_I	ORF1ab	265	SRR13001376	1059	C	T	1	2020-04-02	United States
ORF1ab_2144_NA	ORF1ab	2144	SRR13001376	6696	C	+T	0,0641862	2020-04-02	United States
ORF1ab_314_L	ORF1ab	314	SRR13001376	14408	C	T	0,999472	2020-04-02	United States
ORF1ab_833_NA	ORF1ab	833	SRR13001376	15965	G	+T	0,0618701	2020-04-02	United States
S_614_G	S	614	SRR13001376	23403	A	G	1	2020-04-02	United States
S_939_F	S	939	SRR13001376	24378	C	T	1	2020-04-02	United States
ORF3a_57_H	ORF3a	57	SRR13001376	25563	G	T	1	2020-04-02	United States
ORF8_24_L	ORF8	24	SRR13001376	27964	C	T	1	2020-04-02	United States
ORF1ab_2144_NA	ORF1ab	2144	SRR13001377	6696	C	+T	0,0695509	2020-10-01	United States
ORF1ab_314_L	ORF1ab	314	SRR13001377	14408	C	T	0,999894	2020-10-01	United States
S_614_G	S	614	SRR13001377	23403	A	G	1	2020-10-01	United States
ORF1ab_265_I	ORF1ab	265	SRR13001378	1059	C	T	1	2020-04-05	United States
ORF1ab_314_L	ORF1ab	314	SRR13001378	14408	C	T	0,999948	2020-04-05	United States
S_614_G	S	614	SRR13001378	23403	A	G	0,999017	2020-04-05	United States
S_939_F	S	939	SRR13001378	24378	C	T	0,999838	2020-04-05	United States
ORF3a_57_H	ORF3a	57	SRR13001378	25563	G	T	0,999311	2020-04-05	United States
ORF8_24_L	ORF8	24	SRR13001378	27964	C	T	1	2020-04-05	United States
ORF1ab_265_I	ORF1ab	265	SRR13001431	1059	C	T	1	2020-03-18	United States
ORF1ab_2144_NA	ORF1ab	2144	SRR13001431	6696	C	+T	0,0596175	2020-03-18	United States
ORF1ab_314_L	ORF1ab	314	SRR13001431	14408	C	T	1	2020-03-18	United States
S_614_G	S	614	SRR13001431	23403	A	G	0,998945	2020-03-18	United States
ORF3a_57_H	ORF3a	57	SRR13001431	25563	G	T	1	2020-03-18	United States
ORF1ab_2144_NA	ORF1ab	2144	SRR13001432	6696	C	+T	0,0615468	2020-03-18	United States
ORF1ab_3603_NA	ORF1ab	3603	SRR13001432	11074	C	+T	0,0500556	2020-03-18	United States
ORF1ab_1427_L	ORF1ab	1427	SRR13001432	17747	C	T	1	2020-03-18	United States
ORF1ab_1464_C	ORF1ab	1464	SRR13001432	17858	A	G	1	2020-03-18	United States
ORF3a_264_H	ORF3a	264	SRR13001432	26182	T	C	0,998581	2020-03-18	United States
ORF7a_83_L	ORF7a	83	SRR13001432	27641	C	T	1	2020-03-18	United States
ORF1ab_265_I	ORF1ab	265	SRR13001433	1059	C	T	1	2020-03-17	United States
ORF1ab_2144_NA	ORF1ab	2144	SRR13001433	6696	C	+T	0,102658	2020-03-17	United States
ORF1ab_2605_S	ORF1ab	2605	SRR13001433	8078	C	T	0,0619397	2020-03-17	United States
ORF1ab_3603_NA	ORF1ab	3603	SRR13001433	11074	C	+T	0,0678414	2020-03-17	United States
ORF1ab_314_L	ORF1ab	314	SRR13001433	14408	C	T	0,998428	2020-03-17	United States
S_614_G	S	614	SRR13001433	23403	A	G	1	2020-03-17	United States
ORF3a_57_H	ORF3a	57	SRR13001433	25563	G	T	1	2020-03-17	United States
N_13_S	N	13	SRR13001433	28310	C	T	0,107628	2020-03-17	United States
N_260_NA	N	260	SRR13001433	29051	C	+A	0,0718085	2020-03-17	United States
ORF1ab_265_I	ORF1ab	265	SRR13001434	1059	C	T	1	2020-03-18	United States
ORF1ab_2144_NA	ORF1ab	2144	SRR13001434	6696	C	+T	0,0791155	2020-03-18	United States
ORF1ab_314_L	ORF1ab	314	SRR13001434	14408	C	T	1	2020-03-18	United States
S_614_G	S	614	SRR13001434	23403	A	G	0,998411	2020-03-18	United States
ORF3a_57_H	ORF3a	57	SRR13001434	25563	G	T	1	2020-03-18	United States
ORF1ab_265_I	ORF1ab	265	SRR13001435	1059	C	T	1	2020-03-17	United States
ORF1ab_2144_NA	ORF1ab	2144	SRR13001435	6696	C	+T	0,0575409	2020-03-17	United States
ORF1ab_2214_A	ORF1ab	2214	SRR13001435	6905	T	G	0,229293	2020-03-17	United States
ORF1ab_314_L	ORF1ab	314	SRR13001435	14408	C	T	1	2020-03-17	United States
ORF1ab_2545_NA	ORF1ab	2545	SRR13001435	21101	G	+T	0,0525328	2020-03-17	United States
S_614_G	S	614	SRR13001435	23403	A	G	0,998224	2020-03-17	United States
ORF3a_57_H	ORF3a	57	SRR13001435	25563	G	T	0,998569	2020-03-17	United States
ORF1ab_265_I	ORF1ab	265	SRR13001436	1059	C	T	1	2020-03-19	United States
ORF1ab_2144_NA	ORF1ab	2144	SRR13001436	6696	C	+T	0,0707071	2020-03-19	United States
ORF1ab_3940_I	ORF1ab	3940	SRR13001436	12084	C	T	1	2020-03-19	United States
ORF1ab_314_L	ORF1ab	314	SRR13001436	14408	C	T	1	2020-03-19	United States
S_614_G	S	614	SRR13001436	23403	A	G	0,999307	2020-03-19	United States
ORF3a_57_H	ORF3a	57	SRR13001436	25563	G	T	0,998852	2020-03-19	United States
ORF1ab_265_I	ORF1ab	265	SRR13001437	1059	C	T	0,998765	2020-03-17	United States
ORF1ab_2048_P	ORF1ab	2048	SRR13001437	6407	T	C	0,999185	2020-03-17	United States
ORF1ab_2144_NA	ORF1ab	2144	SRR13001437	6696	C	+T	0,0593178	2020-03-17	United States
ORF1ab_314_L	ORF1ab	314	SRR13001437	14408	C	T	0,998847	2020-03-17	United States
S_614_G	S	614	SRR13001437	23403	A	G	0,998426	2020-03-17	United States
ORF3a_57_H	ORF3a	57	SRR13001437	25563	G	T	1	2020-03-17	United States
ORF6_57_L	ORF6	57	SRR13001437	27371	C	T	1	2020-03-17	United States
ORF7b_31_L	ORF7b	31	SRR13001437	27847	C	T	1	2020-03-17	United States
ORF1ab_265_I	ORF1ab	265	SRR13001438	1059	C	T	1	2020-03-18	United States
ORF1ab_2144_NA	ORF1ab	2144	SRR13001438	6696	C	+T	0,0704293	2020-03-18	United States
ORF1ab_314_L	ORF1ab	314	SRR13001438	14408	C	T	1	2020-03-18	United States
S_614_G	S	614	SRR13001438	23403	A	G	1	2020-03-18	United States
ORF3a_57_H	ORF3a	57	SRR13001438	25563	G	T	0,998894	2020-03-18	United States
ORF1ab_265_I	ORF1ab	265	SRR13001439	1059	C	T	1	2020-03-19	United States
ORF1ab_2144_NA	ORF1ab	2144	SRR13001439	6696	C	+T	0,105063	2020-03-19	United States
ORF1ab_2280_I	ORF1ab	2280	SRR13001439	7104	C	T	0,112069	2020-03-19	United States
ORF1ab_314_L	ORF1ab	314	SRR13001439	14408	C	T	1	2020-03-19	United States
ORF1ab_833_NA	ORF1ab	833	SRR13001439	15965	G	+T	0,0969096	2020-03-19	United States
S_614_G	S	614	SRR13001439	23403	A	G	0,997575	2020-03-19	United States
ORF3a_57_H	ORF3a	57	SRR13001439	25563	G	T	0,997279	2020-03-19	United States
N_203_K	N	203	SRR13001439	28881	G	A	0,858337	2020-03-19	United States
ORF1ab_265_I	ORF1ab	265	SRR13001440	1059	C	T	1	2020-03-18	United States
ORF1ab_2144_NA	ORF1ab	2144	SRR13001440	6696	C	+T	0,0885106	2020-03-18	United States
ORF1ab_314_L	ORF1ab	314	SRR13001440	14408	C	T	1	2020-03-18	United States
S_614_G	S	614	SRR13001440	23403	A	G	0,997479	2020-03-18	United States
ORF3a_57_H	ORF3a	57	SRR13001440	25563	G	T	0,99886	2020-03-18	United States
ORF1ab_1427_L	ORF1ab	1427	SRR13001441	17747	C	T	1	2020-03-18	United States
ORF1ab_1464_C	ORF1ab	1464	SRR13001441	17858	A	G	1	2020-03-18	United States
ORF1ab_265_I	ORF1ab	265	SRR13001442	1059	C	T	1	2020-03-17	United States
ORF1ab_2144_NA	ORF1ab	2144	SRR13001442	6696	C	+T	0,0504202	2020-03-17	United States
ORF1ab_314_L	ORF1ab	314	SRR13001442	14408	C	T	1	2020-03-17	United States
S_614_G	S	614	SRR13001442	23403	A	G	0,999132	2020-03-17	United States
ORF3a_57_H	ORF3a	57	SRR13001442	25563	G	T	1	2020-03-17	United States
ORF8_107_NA	ORF8	107	SRR13001442	28214	C	+T	0,0523104	2020-03-17	United States
ORF1ab_265_I	ORF1ab	265	SRR13001443	1059	C	T	0,99866	2020-03-17	United States
ORF1ab_2144_NA	ORF1ab	2144	SRR13001443	6696	C	+T	0,0668058	2020-03-17	United States
ORF1ab_314_L	ORF1ab	314	SRR13001443	14408	C	T	0,998883	2020-03-17	United States
S_614_G	S	614	SRR13001443	23403	A	G	1	2020-03-17	United States
ORF3a_57_H	ORF3a	57	SRR13001443	25563	G	T	1	2020-03-17	United States
ORF1ab_232_H	ORF1ab	232	SRR13001444	960	G	A	0,190561	2020-03-18	United States
ORF1ab_265_I	ORF1ab	265	SRR13001444	1059	C	T	1	2020-03-18	United States
ORF1ab_2144_NA	ORF1ab	2144	SRR13001444	6696	C	+T	0,0601127	2020-03-18	United States
ORF1ab_3603_NA	ORF1ab	3603	SRR13001444	11074	C	+T	0,0504587	2020-03-18	United States
ORF1ab_314_L	ORF1ab	314	SRR13001444	14408	C	T	1	2020-03-18	United States
S_614_G	S	614	SRR13001444	23403	A	G	1	2020-03-18	United States
ORF3a_57_H	ORF3a	57	SRR13001444	25563	G	T	1	2020-03-18	United States
ORF3a_195_Y	ORF3a	195	SRR13001444	25976	C	A	0,770442	2020-03-18	United States
ORF1ab_265_I	ORF1ab	265	SRR13001445	1059	C	T	1	2020-03-17	United States
ORF1ab_2144_NA	ORF1ab	2144	SRR13001445	6696	C	+T	0,0747126	2020-03-17	United States
ORF1ab_314_L	ORF1ab	314	SRR13001445	14408	C	T	1	2020-03-17	United States
S_614_G	S	614	SRR13001445	23403	A	G	0,996036	2020-03-17	United States
ORF3a_57_H	ORF3a	57	SRR13001445	25563	G	T	1	2020-03-17	United States
ORF3a_195_Y	ORF3a	195	SRR13001445	25976	C	A	1	2020-03-17	United States
ORF1ab_265_I	ORF1ab	265	SRR13001446	1059	C	T	0,999219	2020-03-18	United States
ORF1ab_1719_S	ORF1ab	1719	SRR13001446	5421	A	G	1	2020-03-18	United States
ORF1ab_2144_NA	ORF1ab	2144	SRR13001446	6696	C	+T	0,0806714	2020-03-18	United States
ORF1ab_314_L	ORF1ab	314	SRR13001446	14408	C	T	1	2020-03-18	United States
ORF1ab_2172_NA	ORF1ab	2172	SRR13001446	19983	C	+T	0,0595084	2020-03-18	United States
S_614_G	S	614	SRR13001446	23403	A	G	1	2020-03-18	United States
ORF3a_57_H	ORF3a	57	SRR13001446	25563	G	T	0,998912	2020-03-18	United States
N_82_Y	N	82	SRR13001446	28517	G	T	0,061674	2020-03-18	United States
ORF1ab_265_I	ORF1ab	265	SRR13001447	1059	C	T	0,991209	2020-03-18	United States
ORF1ab_2144_NA	ORF1ab	2144	SRR13001447	6696	C	+T	0,0740552	2020-03-18	United States
ORF1ab_2554_V	ORF1ab	2554	SRR13001447	7926	C	T	0,204804	2020-03-18	United States
ORF1ab_314_L	ORF1ab	314	SRR13001447	14408	C	T	0,996226	2020-03-18	United States
S_614_G	S	614	SRR13001447	23403	A	G	0,993494	2020-03-18	United States
ORF3a_57_H	ORF3a	57	SRR13001447	25563	G	T	0,998824	2020-03-18	United States
ORF1ab_265_I	ORF1ab	265	SRR13001448	1059	C	T	0,998713	2020-03-18	United States
ORF1ab_2048_P	ORF1ab	2048	SRR13001448	6407	T	C	1	2020-03-18	United States
ORF1ab_2144_NA	ORF1ab	2144	SRR13001448	6696	C	+T	0,0559168	2020-03-18	United States
ORF1ab_314_L	ORF1ab	314	SRR13001448	14408	C	T	1	2020-03-18	United States
S_614_G	S	614	SRR13001448	23403	A	G	0,999022	2020-03-18	United States
ORF3a_57_H	ORF3a	57	SRR13001448	25563	G	T	1	2020-03-18	United States
ORF6_57_L	ORF6	57	SRR13001448	27371	C	T	0,999144	2020-03-18	United States
ORF7b_31_L	ORF7b	31	SRR13001448	27847	C	T	1	2020-03-18	United States
ORF10_37_F	ORF10	37	SRR13001448	29666	C	T	0,945906	2020-03-18	United States
ORF1ab_265_I	ORF1ab	265	SRR13001449	1059	C	T	0,996918	2020-03-18	United States
ORF1ab_2144_NA	ORF1ab	2144	SRR13001449	6696	C	+T	0,0508591	2020-03-18	United States
ORF1ab_2214_A	ORF1ab	2214	SRR13001449	6905	T	G	0,997145	2020-03-18	United States
ORF1ab_314_L	ORF1ab	314	SRR13001449	14408	C	T	1	2020-03-18	United States
S_614_G	S	614	SRR13001449	23403	A	G	0,998984	2020-03-18	United States
ORF3a_57_H	ORF3a	57	SRR13001449	25563	G	T	1	2020-03-18	United States
ORF1ab_265_I	ORF1ab	265	SRR13001450	1059	C	T	0,99798	2020-03-18	United States
ORF1ab_2144_NA	ORF1ab	2144	SRR13001450	6696	C	+T	0,0830619	2020-03-18	United States
ORF1ab_3956_V	ORF1ab	3956	SRR13001450	12132	C	T	0,0664395	2020-03-18	United States
ORF1ab_314_L	ORF1ab	314	SRR13001450	14408	C	T	1	2020-03-18	United States
S_614_G	S	614	SRR13001450	23403	A	G	0,997884	2020-03-18	United States
ORF3a_57_H	ORF3a	57	SRR13001450	25563	G	T	0,998708	2020-03-18	United States
ORF1ab_158_H	ORF1ab	158	SRR13001451	739	A	T	0,0579622	2020-03-18	United States
ORF1ab_265_I	ORF1ab	265	SRR13001451	1059	C	T	1	2020-03-18	United States
ORF1ab_443_NA	ORF1ab	443	SRR13001451	1594	C	-G	0,0538745	2020-03-18	United States
ORF1ab_457_NA	ORF1ab	457	SRR13001451	1636	G	-A	0,0653805	2020-03-18	United States
ORF1ab_501_NA	ORF1ab	501	SRR13001451	1766	C	+A	0,0715935	2020-03-18	United States
ORF1ab_514_E	ORF1ab	514	SRR13001451	1806	G	A	0,114719	2020-03-18	United States
ORF1ab_565_T	ORF1ab	565	SRR13001451	1958	G	A	0,0621572	2020-03-18	United States
ORF1ab_930_E	ORF1ab	930	SRR13001451	3055	T	G	0,0507246	2020-03-18	United States
ORF1ab_1040_NA	ORF1ab	1040	SRR13001451	3385	T	+A	0,0548599	2020-03-18	United States
ORF1ab_1320_A	ORF1ab	1320	SRR13001451	4224	T	C	0,0801394	2020-03-18	United States
ORF1ab_1342_E	ORF1ab	1342	SRR13001451	4290	C	A	0,0818815	2020-03-18	United States
ORF1ab_1438_F	ORF1ab	1438	SRR13001451	4577	C	T	0,0538721	2020-03-18	United States
ORF1ab_1475_NA	ORF1ab	1475	SRR13001451	4688	G	+T	0,051349	2020-03-18	United States
ORF1ab_1477_NA	ORF1ab	1477	SRR13001451	4694	G	+T	0,0513937	2020-03-18	United States
ORF1ab_1537_H	ORF1ab	1537	SRR13001451	4874	T	C	0,0533683	2020-03-18	United States
ORF1ab_1582_*	ORF1ab	1582	SRR13001451	5009	C	T	0,0514905	2020-03-18	United States
ORF1ab_1870_NA	ORF1ab	1870	SRR13001451	5873	G	-A	0,0502283	2020-03-18	United States
ORF1ab_2437_NA	ORF1ab	2437	SRR13001451	7576	T	-G	0,0917969	2020-03-18	United States
ORF1ab_2459_R	ORF1ab	2459	SRR13001451	7640	T	C	0,0638298	2020-03-18	United States
ORF1ab_2542_NA	ORF1ab	2542	SRR13001451	7889	G	+T	0,0642361	2020-03-18	United States
ORF1ab_3220_NA	ORF1ab	3220	SRR13001451	9924	C	+A	0,0636943	2020-03-18	United States
ORF1ab_3273_Y	ORF1ab	3273	SRR13001451	10083	C	A	0,0595238	2020-03-18	United States
ORF1ab_3299_NA	ORF1ab	3299	SRR13001451	10162	T	-TACTGTCCAAGACATGTG	0,0731707	2020-03-18	United States
ORF1ab_3325_NA	ORF1ab	3325	SRR13001451	10240	T	+A	0,0579814	2020-03-18	United States
ORF1ab_3497_S	ORF1ab	3497	SRR13001451	10754	G	T	0,0545455	2020-03-18	United States
ORF1ab_3603_NA	ORF1ab	3603	SRR13001451	11074	C	-T	0,0555556	2020-03-18	United States
ORF1ab_3603_NA	ORF1ab	3603	SRR13001451	11074	C	+T	0,0814815	2020-03-18	United States
ORF1ab_3863_P	ORF1ab	3863	SRR13001451	11852	T	C	0,05	2020-03-18	United States
ORF1ab_3930_NA	ORF1ab	3930	SRR13001451	12053	C	+T	0,0564274	2020-03-18	United States
ORF1ab_4271_V	ORF1ab	4271	SRR13001451	13077	C	T	0,0802083	2020-03-18	United States
ORF1ab_314_L	ORF1ab	314	SRR13001451	14408	C	T	1	2020-03-18	United States
ORF1ab_358_NA	ORF1ab	358	SRR13001451	14540	G	-T	0,0585366	2020-03-18	United States
ORF1ab_515_H	ORF1ab	515	SRR13001451	15012	A	T	0,0618146	2020-03-18	United States
ORF1ab_698_F	ORF1ab	698	SRR13001451	15559	C	T	0,0671592	2020-03-18	United States
ORF1ab_833_NA	ORF1ab	833	SRR13001451	15965	G	+T	0,0500803	2020-03-18	United States
ORF1ab_884_NA	ORF1ab	884	SRR13001451	16118	A	-T	0,0747608	2020-03-18	United States
ORF1ab_950_R	ORF1ab	950	SRR13001451	16315	T	C	0,05	2020-03-18	United States
ORF1ab_1634_NA	ORF1ab	1634	SRR13001451	18368	G	+T	0,0713489	2020-03-18	United States
ORF1ab_1741_L	ORF1ab	1741	SRR13001451	18688	T	C	0,0739051	2020-03-18	United States
ORF1ab_1759_H	ORF1ab	1759	SRR13001451	18742	T	C	0,0729537	2020-03-18	United States
ORF1ab_2172_NA	ORF1ab	2172	SRR13001451	19983	C	+T	0,0845865	2020-03-18	United States
S_21_NA	S	21	SRR13001451	21624	G	-A	0,0629669	2020-03-18	United States
S_167_NA	S	167	SRR13001451	22062	C	+T	0,0814815	2020-03-18	United States
S_240_NA	S	240	SRR13001451	22281	C	-T	0,0659722	2020-03-18	United States
S_341_NA	S	341	SRR13001451	22583	G	+T	0,0505051	2020-03-18	United States
S_512_NA	S	512	SRR13001451	23098	A	-CTTT	0,0606544	2020-03-18	United States
S_614_G	S	614	SRR13001451	23403	A	G	0,99937	2020-03-18	United States
S_891_NA	S	891	SRR13001451	24235	T	-G	0,0726846	2020-03-18	United States
S_1022_T	S	1022	SRR13001451	24626	G	A	0,0554622	2020-03-18	United States
S_1027_NA	S	1027	SRR13001451	24643	T	+A	0,0506873	2020-03-18	United States
S_1088_NA	S	1088	SRR13001451	24826	C	+T	0,0602241	2020-03-18	United States
S_1177_A	S	1177	SRR13001451	25092	T	C	0,0876068	2020-03-18	United States
ORF3a_57_H	ORF3a	57	SRR13001451	25563	G	T	0,99827	2020-03-18	United States
ORF3a_195_Y	ORF3a	195	SRR13001451	25976	C	A	0,86103	2020-03-18	United States
ORF3a_245_NA	ORF3a	245	SRR13001451	26125	C	+A	0,0515832	2020-03-18	United States
ORF1ab_265_I	ORF1ab	265	SRR13001452	1059	C	T	1	2020-03-19	United States
ORF1ab_314_L	ORF1ab	314	SRR13001452	14408	C	T	1	2020-03-19	United States
S_614_G	S	614	SRR13001452	23403	A	G	0,998951	2020-03-19	United States
ORF3a_57_H	ORF3a	57	SRR13001452	25563	G	T	1	2020-03-19	United States
ORF1ab_265_I	ORF1ab	265	SRR13001453	1059	C	T	0,998866	2020-03-18	United States
ORF1ab_314_L	ORF1ab	314	SRR13001453	14408	C	T	1	2020-03-18	United States
S_614_G	S	614	SRR13001453	23403	A	G	1	2020-03-18	United States
ORF3a_57_H	ORF3a	57	SRR13001453	25563	G	T	1	2020-03-18	United States
ORF7b_31_L	ORF7b	31	SRR13001453	27847	C	T	1	2020-03-18	United States
ORF1ab_265_I	ORF1ab	265	SRR13001454	1059	C	T	0,998825	2020-03-19	United States
ORF1ab_2144_NA	ORF1ab	2144	SRR13001454	6696	C	+T	0,0681388	2020-03-19	United States
ORF1ab_314_L	ORF1ab	314	SRR13001454	14408	C	T	1	2020-03-19	United States
S_614_G	S	614	SRR13001454	23403	A	G	0,99809	2020-03-19	United States
ORF3a_57_H	ORF3a	57	SRR13001454	25563	G	T	1	2020-03-19	United States
ORF1ab_265_I	ORF1ab	265	SRR13001455	1059	C	T	1	2020-03-19	United States
ORF1ab_2144_NA	ORF1ab	2144	SRR13001455	6696	C	+T	0,0792952	2020-03-19	United States
ORF1ab_314_L	ORF1ab	314	SRR13001455	14408	C	T	1	2020-03-19	United States
ORF1ab_833_NA	ORF1ab	833	SRR13001455	15965	G	+T	0,0739717	2020-03-19	United States
S_614_G	S	614	SRR13001455	23403	A	G	1	2020-03-19	United States
ORF3a_57_H	ORF3a	57	SRR13001455	25563	G	T	0,998761	2020-03-19	United States
N_260_NA	N	260	SRR13001455	29051	C	+A	0,0643225	2020-03-19	United States
ORF1ab_265_I	ORF1ab	265	SRR13001456	1059	C	T	0,998873	2020-03-19	United States
ORF1ab_2144_NA	ORF1ab	2144	SRR13001456	6696	C	+T	0,0538262	2020-03-19	United States
ORF1ab_314_L	ORF1ab	314	SRR13001456	14408	C	T	0,998582	2020-03-19	United States
S_614_G	S	614	SRR13001456	23403	A	G	0,998947	2020-03-19	United States
ORF3a_57_H	ORF3a	57	SRR13001456	25563	G	T	1	2020-03-19	United States
ORF3a_195_Y	ORF3a	195	SRR13001456	25976	C	A	1	2020-03-19	United States
ORF1ab_75_E	ORF1ab	75	SRR13001457	490	T	A	1	2020-03-19	United States
ORF1ab_971_L	ORF1ab	971	SRR13001457	3177	C	T	1	2020-03-19	United States
ORF1ab_1692_S	ORF1ab	1692	SRR13001457	5339	C	T	1	2020-03-19	United States
ORF1ab_2144_NA	ORF1ab	2144	SRR13001457	6696	C	+T	0,0619013	2020-03-19	United States
ORF1ab_1757_L	ORF1ab	1757	SRR13001457	18736	T	C	1	2020-03-19	United States
ORF3a_149_L	ORF3a	149	SRR13001457	25838	G	T	0,998525	2020-03-19	United States
ORF8_62_L	ORF8	62	SRR13001457	28077	G	C	1	2020-03-19	United States
ORF1ab_265_I	ORF1ab	265	SRR13001458	1059	C	T	0,983826	2020-03-19	United States
ORF1ab_926_S	ORF1ab	926	SRR13001458	3041	C	T	0,977195	2020-03-19	United States
ORF1ab_2144_NA	ORF1ab	2144	SRR13001458	6696	C	+T	0,0515631	2020-03-19	United States
ORF1ab_314_L	ORF1ab	314	SRR13001458	14408	C	T	0,98112	2020-03-19	United States
S_614_G	S	614	SRR13001458	23403	A	G	0,985603	2020-03-19	United States
ORF3a_57_H	ORF3a	57	SRR13001458	25563	G	T	0,982059	2020-03-19	United States
ORF6_26_V	ORF6	26	SRR13001458	27277	A	G	0,0639269	2020-03-19	United States
N_260_NA	N	260	SRR13001458	29051	C	+A	0,0510376	2020-03-19	United States
ORF1ab_265_I	ORF1ab	265	SRR13001459	1059	C	T	1	2020-03-18	United States
ORF1ab_3447_NA	ORF1ab	3447	SRR13001459	10605	C	+T	0,0582255	2020-03-18	United States
ORF1ab_314_L	ORF1ab	314	SRR13001459	14408	C	T	0,999278	2020-03-18	United States
S_614_G	S	614	SRR13001459	23403	A	G	1	2020-03-18	United States
ORF3a_57_H	ORF3a	57	SRR13001459	25563	G	T	1	2020-03-18	United States
ORF1ab_265_I	ORF1ab	265	SRR13001460	1059	C	T	1	2020-03-18	United States
ORF1ab_2144_NA	ORF1ab	2144	SRR13001460	6696	C	+T	0,0992798	2020-03-18	United States
ORF1ab_314_L	ORF1ab	314	SRR13001460	14408	C	T	1	2020-03-18	United States
ORF1ab_833_NA	ORF1ab	833	SRR13001460	15965	G	+T	0,0912846	2020-03-18	United States
ORF1ab_1712_R	ORF1ab	1712	SRR13001460	18602	A	G	0,0597372	2020-03-18	United States
S_614_G	S	614	SRR13001460	23403	A	G	0,999042	2020-03-18	United States
ORF3a_57_H	ORF3a	57	SRR13001460	25563	G	T	1	2020-03-18	United States
N_260_NA	N	260	SRR13001460	29051	C	+A	0,0543933	2020-03-18	United States
ORF1ab_265_I	ORF1ab	265	SRR13001461	1059	C	T	1	2020-03-18	United States
ORF1ab_2144_NA	ORF1ab	2144	SRR13001461	6696	C	+T	0,0779446	2020-03-18	United States
ORF1ab_314_L	ORF1ab	314	SRR13001461	14408	C	T	1	2020-03-18	United States
S_614_G	S	614	SRR13001461	23403	A	G	0,998082	2020-03-18	United States
ORF3a_57_H	ORF3a	57	SRR13001461	25563	G	T	1	2020-03-18	United States
ORF3a_195_Y	ORF3a	195	SRR13001461	25976	C	A	0,998564	2020-03-18	United States
ORF1ab_75_E	ORF1ab	75	SRR13001462	490	T	A	0,998765	2020-03-19	United States
ORF1ab_971_L	ORF1ab	971	SRR13001462	3177	C	T	1	2020-03-19	United States
ORF1ab_2144_NA	ORF1ab	2144	SRR13001462	6696	C	+T	0,104822	2020-03-19	United States
ORF1ab_1757_L	ORF1ab	1757	SRR13001462	18736	T	C	0,998289	2020-03-19	United States
ORF8_62_L	ORF8	62	SRR13001462	28077	G	C	1	2020-03-19	United States
ORF8_107_NA	ORF8	107	SRR13001462	28214	C	+T	0,0550595	2020-03-19	United States
N_260_NA	N	260	SRR13001462	29051	C	+A	0,0588235	2020-03-19	United States
ORF1ab_2144_NA	ORF1ab	2144	SRR13001463	6696	C	+T	0,0691789	2020-03-18	United States
ORF1ab_190_L	ORF1ab	190	SRR13001464	833	T	C	0,998366	2020-03-18	United States
ORF1ab_265_I	ORF1ab	265	SRR13001464	1059	C	T	1	2020-03-18	United States
ORF1ab_2144_NA	ORF1ab	2144	SRR13001464	6696	C	+T	0,0784413	2020-03-18	United States
ORF1ab_275_Y	ORF1ab	275	SRR13001464	14290	G	T	1	2020-03-18	United States
ORF1ab_314_L	ORF1ab	314	SRR13001464	14408	C	T	0,999178	2020-03-18	United States
ORF1ab_833_NA	ORF1ab	833	SRR13001464	15965	G	+T	0,0505863	2020-03-18	United States
S_614_G	S	614	SRR13001464	23403	A	G	1	2020-03-18	United States
ORF3a_15_F	ORF3a	15	SRR13001464	25437	G	T	0,998812	2020-03-18	United States
ORF3a_57_H	ORF3a	57	SRR13001464	25563	G	T	0,998802	2020-03-18	United States
ORF8_24_L	ORF8	24	SRR13001464	27964	C	T	1	2020-03-18	United States
ORF8_107_NA	ORF8	107	SRR13001464	28214	C	+T	0,0573192	2020-03-18	United States
N_260_NA	N	260	SRR13001464	29051	C	+A	0,0587727	2020-03-18	United States
ORF1ab_265_I	ORF1ab	265	SRR13001465	1059	C	T	1	2020-03-17	United States
ORF1ab_314_L	ORF1ab	314	SRR13001465	14408	C	T	1	2020-03-17	United States
ORF1ab_2115_E	ORF1ab	2115	SRR13001465	19810	A	G	0,0655509	2020-03-17	United States
ORF1ab_2172_NA	ORF1ab	2172	SRR13001465	19983	C	+T	0,0717639	2020-03-17	United States
S_614_G	S	614	SRR13001465	23403	A	G	0,994139	2020-03-17	United States
ORF3a_57_H	ORF3a	57	SRR13001465	25563	G	T	1	2020-03-17	United States
N_260_NA	N	260	SRR13001465	29051	C	+A	0,058778	2020-03-17	United States
ORF1ab_265_I	ORF1ab	265	SRR13001466	1059	C	T	1	2020-03-18	United States
ORF1ab_551_I	ORF1ab	551	SRR13001466	1917	C	T	0,999168	2020-03-18	United States
ORF1ab_2144_NA	ORF1ab	2144	SRR13001466	6696	C	+T	0,0590231	2020-03-18	United States
ORF1ab_314_L	ORF1ab	314	SRR13001466	14408	C	T	0,995918	2020-03-18	United States
ORF1ab_2180_S	ORF1ab	2180	SRR13001466	20005	G	A	0,997807	2020-03-18	United States
S_614_G	S	614	SRR13001466	23403	A	G	0,997664	2020-03-18	United States
ORF3a_57_H	ORF3a	57	SRR13001466	25563	G	T	0,998634	2020-03-18	United States
ORF1ab_265_I	ORF1ab	265	SRR13001467	1059	C	T	0,998734	2020-03-17	United States
ORF1ab_2144_NA	ORF1ab	2144	SRR13001467	6696	C	+T	0,0725879	2020-03-17	United States
ORF1ab_314_L	ORF1ab	314	SRR13001467	14408	C	T	1	2020-03-17	United States
ORF1ab_833_NA	ORF1ab	833	SRR13001467	15965	G	+T	0,0690413	2020-03-17	United States
S_614_G	S	614	SRR13001467	23403	A	G	0,997053	2020-03-17	United States
ORF3a_57_H	ORF3a	57	SRR13001467	25563	G	T	1	2020-03-17	United States
N_260_NA	N	260	SRR13001467	29051	C	+A	0,0516274	2020-03-17	United States
ORF1ab_140_NA	ORF1ab	140	SRR13001468	685	A	-AAGTCATTT	0,190006	2020-03-19	United States
ORF1ab_265_I	ORF1ab	265	SRR13001468	1059	C	T	1	2020-03-19	United States
ORF1ab_2144_NA	ORF1ab	2144	SRR13001468	6696	C	+T	0,0649883	2020-03-19	United States
ORF1ab_314_L	ORF1ab	314	SRR13001468	14408	C	T	1	2020-03-19	United States
S_258_L	S	258	SRR13001468	22335	G	T	0,999235	2020-03-19	United States
S_614_G	S	614	SRR13001468	23403	A	G	0,998869	2020-03-19	United States
ORF3a_57_H	ORF3a	57	SRR13001468	25563	G	T	0,998243	2020-03-19	United States
ORF1ab_265_I	ORF1ab	265	SRR13001469	1059	C	T	0,999331	2020-03-18	United States
ORF1ab_2144_NA	ORF1ab	2144	SRR13001469	6696	C	+T	0,09135	2020-03-18	United States
ORF1ab_314_L	ORF1ab	314	SRR13001469	14408	C	T	1	2020-03-18	United States
S_614_G	S	614	SRR13001469	23403	A	G	0,999425	2020-03-18	United States
ORF3a_57_H	ORF3a	57	SRR13001469	25563	G	T	1	2020-03-18	United States
ORF1ab_265_I	ORF1ab	265	SRR13001470	1059	C	T	1	2020-03-18	United States
ORF1ab_2144_NA	ORF1ab	2144	SRR13001470	6696	C	+T	0,055522	2020-03-18	United States
ORF1ab_3239_Y	ORF1ab	3239	SRR13001470	9980	A	T	0,127517	2020-03-18	United States
ORF1ab_314_L	ORF1ab	314	SRR13001470	14408	C	T	1	2020-03-18	United States
ORF1ab_2172_NA	ORF1ab	2172	SRR13001470	19983	C	+T	0,0519912	2020-03-18	United States
S_242_NA	S	242	SRR13001470	22288	T	-GCTTTA	0,109415	2020-03-18	United States
S_614_G	S	614	SRR13001470	23403	A	G	0,999049	2020-03-18	United States
ORF3a_57_H	ORF3a	57	SRR13001470	25563	G	T	1	2020-03-18	United States
ORF1ab_265_I	ORF1ab	265	SRR13001471	1059	C	T	0,998333	2020-03-19	United States
ORF1ab_2144_NA	ORF1ab	2144	SRR13001471	6696	C	+T	0,055923	2020-03-19	United States
ORF1ab_314_L	ORF1ab	314	SRR13001471	14408	C	T	0,997955	2020-03-19	United States
ORF1ab_2545_NA	ORF1ab	2545	SRR13001471	21101	G	+T	0,0575221	2020-03-19	United States
S_614_G	S	614	SRR13001471	23403	A	G	1	2020-03-19	United States
ORF3a_57_H	ORF3a	57	SRR13001471	25563	G	T	1	2020-03-19	United States
ORF1ab_2144_NA	ORF1ab	2144	SRR13001472	6696	C	+T	0,0507389	2020-03-17	United States
ORF1ab_314_L	ORF1ab	314	SRR13001472	14408	C	T	1	2020-03-17	United States
ORF1ab_927_V	ORF1ab	927	SRR13001472	16247	C	T	1	2020-03-17	United States
ORF1ab_1836_F	ORF1ab	1836	SRR13001472	18973	G	T	0,305333	2020-03-17	United States
S_614_G	S	614	SRR13001472	23403	A	G	0,997449	2020-03-17	United States
N_203_M	N	203	SRR13001472	28881	G	T	0,997379	2020-03-17	United States
ORF1ab_265_I	ORF1ab	265	SRR13001473	1059	C	T	1	2020-03-17	United States
ORF1ab_2144_NA	ORF1ab	2144	SRR13001473	6696	C	+T	0,0822669	2020-03-17	United States
ORF1ab_314_L	ORF1ab	314	SRR13001473	14408	C	T	1	2020-03-17	United States
ORF1ab_833_NA	ORF1ab	833	SRR13001473	15965	G	+T	0,0598022	2020-03-17	United States
S_614_G	S	614	SRR13001473	23403	A	G	1	2020-03-17	United States
ORF3a_57_H	ORF3a	57	SRR13001473	25563	G	T	1	2020-03-17	United States
ORF1ab_2144_NA	ORF1ab	2144	SRR13001474	6696	C	+T	0,0757162	2020-03-18	United States
ORF1ab_2231_T	ORF1ab	2231	SRR13001474	6957	T	C	0,105919	2020-03-18	United States
ORF1ab_314_L	ORF1ab	314	SRR13001474	14408	C	T	1	2020-03-18	United States
S_614_G	S	614	SRR13001474	23403	A	G	0,998865	2020-03-18	United States
ORF1ab_265_I	ORF1ab	265	SRR13001475	1059	C	T	0,998469	2020-03-19	United States
ORF1ab_314_L	ORF1ab	314	SRR13001475	14408	C	T	0,994444	2020-03-19	United States
S_77_N	S	77	SRR13001475	21793	G	C	0,997283	2020-03-19	United States
S_614_G	S	614	SRR13001475	23403	A	G	0,998908	2020-03-19	United States
ORF3a_57_H	ORF3a	57	SRR13001475	25563	G	T	1	2020-03-19	United States
ORF1ab_265_I	ORF1ab	265	SRR13001476	1059	C	T	1	2020-03-16	United States
ORF1ab_2144_NA	ORF1ab	2144	SRR13001476	6696	C	+T	0,0627682	2020-03-16	United States
ORF1ab_314_L	ORF1ab	314	SRR13001476	14408	C	T	1	2020-03-16	United States
S_614_G	S	614	SRR13001476	23403	A	G	0,99889	2020-03-16	United States
ORF3a_57_H	ORF3a	57	SRR13001476	25563	G	T	1	2020-03-16	United States
ORF1ab_265_I	ORF1ab	265	SRR13001477	1059	C	T	1	2020-03-16	United States
ORF1ab_2144_NA	ORF1ab	2144	SRR13001477	6696	C	+T	0,0562459	2020-03-16	United States
ORF1ab_314_L	ORF1ab	314	SRR13001477	14408	C	T	1	2020-03-16	United States
ORF1ab_2172_NA	ORF1ab	2172	SRR13001477	19983	C	+T	0,0539523	2020-03-16	United States
S_614_G	S	614	SRR13001477	23403	A	G	0,998983	2020-03-16	United States
ORF3a_57_H	ORF3a	57	SRR13001477	25563	G	T	1	2020-03-16	United States
ORF1ab_265_I	ORF1ab	265	SRR13001478	1059	C	T	1	2020-03-17	United States
ORF1ab_2144_NA	ORF1ab	2144	SRR13001478	6696	C	+T	0,0730192	2020-03-17	United States
ORF1ab_314_L	ORF1ab	314	SRR13001478	14408	C	T	1	2020-03-17	United States
S_614_G	S	614	SRR13001478	23403	A	G	1	2020-03-17	United States
ORF3a_57_H	ORF3a	57	SRR13001478	25563	G	T	1	2020-03-17	United States
ORF1ab_265_I	ORF1ab	265	SRR13001479	1059	C	T	1	2020-03-17	United States
ORF1ab_388_Y	ORF1ab	388	SRR13001479	1427	C	T	0,998262	2020-03-17	United States
ORF1ab_2144_NA	ORF1ab	2144	SRR13001479	6696	C	+T	0,103854	2020-03-17	United States
ORF1ab_3917_I	ORF1ab	3917	SRR13001479	12014	G	A	1	2020-03-17	United States
ORF1ab_314_L	ORF1ab	314	SRR13001479	14408	C	T	0,998249	2020-03-17	United States
ORF1ab_833_NA	ORF1ab	833	SRR13001479	15965	G	+T	0,0736154	2020-03-17	United States
S_614_G	S	614	SRR13001479	23403	A	G	0,997888	2020-03-17	United States
ORF3a_57_H	ORF3a	57	SRR13001479	25563	G	T	1	2020-03-17	United States
N_260_NA	N	260	SRR13001479	29051	C	+A	0,0694761	2020-03-17	United States
ORF1ab_232_H	ORF1ab	232	SRR13001480	960	G	A	1	2020-03-16	United States
ORF1ab_265_I	ORF1ab	265	SRR13001480	1059	C	T	0,998592	2020-03-16	United States
ORF1ab_2144_NA	ORF1ab	2144	SRR13001480	6696	C	+T	0,0952738	2020-03-16	United States
ORF1ab_314_L	ORF1ab	314	SRR13001480	14408	C	T	1	2020-03-16	United States
S_614_G	S	614	SRR13001480	23403	A	G	1	2020-03-16	United States
ORF3a_57_H	ORF3a	57	SRR13001480	25563	G	T	1	2020-03-16	United States
N_260_NA	N	260	SRR13001480	29051	C	+A	0,0527888	2020-03-16	United States
ORF1ab_265_I	ORF1ab	265	SRR13001481	1059	C	T	0,997241	2020-03-17	United States
ORF1ab_2144_NA	ORF1ab	2144	SRR13001481	6696	C	+T	0,0651163	2020-03-17	United States
ORF1ab_314_L	ORF1ab	314	SRR13001481	14408	C	T	1	2020-03-17	United States
ORF1ab_2172_NA	ORF1ab	2172	SRR13001481	19983	C	+T	0,0648855	2020-03-17	United States
S_614_G	S	614	SRR13001481	23403	A	G	0,996917	2020-03-17	United States
ORF3a_57_H	ORF3a	57	SRR13001481	25563	G	T	1	2020-03-17	United States
N_40_C	N	40	SRR13001481	28391	C	T	0,998911	2020-03-17	United States
ORF1ab_265_I	ORF1ab	265	SRR13001482	1059	C	T	1	2020-03-18	United States
ORF1ab_2144_NA	ORF1ab	2144	SRR13001482	6696	C	+T	0,0611451	2020-03-18	United States
ORF1ab_314_L	ORF1ab	314	SRR13001482	14408	C	T	1	2020-03-18	United States
S_614_G	S	614	SRR13001482	23403	A	G	1	2020-03-18	United States
ORF3a_57_H	ORF3a	57	SRR13001482	25563	G	T	0,998466	2020-03-18	United States
ORF1ab_265_I	ORF1ab	265	SRR13001483	1059	C	T	1	2020-03-16	United States
ORF1ab_2103_F	ORF1ab	2103	SRR13001483	6573	C	T	0,998907	2020-03-16	United States
ORF1ab_2144_NA	ORF1ab	2144	SRR13001483	6696	C	+T	0,0800681	2020-03-16	United States
ORF1ab_314_L	ORF1ab	314	SRR13001483	14408	C	T	1	2020-03-16	United States
ORF1ab_620_I	ORF1ab	620	SRR13001483	15327	G	T	0,133708	2020-03-16	United States
S_614_G	S	614	SRR13001483	23403	A	G	1	2020-03-16	United States
ORF3a_57_H	ORF3a	57	SRR13001483	25563	G	T	0,99895	2020-03-16	United States
ORF1ab_2144_NA	ORF1ab	2144	SRR13001484	6696	C	+T	0,0778667	2020-03-18	United States
ORF1ab_314_L	ORF1ab	314	SRR13001484	14408	C	T	1	2020-03-18	United States
S_614_G	S	614	SRR13001484	23403	A	G	0,999335	2020-03-18	United States
ORF3a_158_V	ORF3a	158	SRR13001484	25864	A	G	1	2020-03-18	United States
ORF1ab_2144_NA	ORF1ab	2144	SRR13001485	6696	C	+T	0,114917	2020-03-17	United States
ORF1ab_314_L	ORF1ab	314	SRR13001485	14408	C	T	0,999013	2020-03-17	United States
ORF1ab_833_NA	ORF1ab	833	SRR13001485	15965	G	+T	0,136717	2020-03-17	United States
ORF1ab_1391_L	ORF1ab	1391	SRR13001485	17639	C	T	0,999117	2020-03-17	United States
S_614_G	S	614	SRR13001485	23403	A	G	0,999202	2020-03-17	United States
N_122_L	N	122	SRR13001485	28638	C	T	1	2020-03-17	United States
N_260_NA	N	260	SRR13001485	29051	C	+A	0,0710339	2020-03-17	United States
ORF10_28_V	ORF10	28	SRR13001485	29640	C	T	0,999177	2020-03-17	United States
ORF1ab_265_I	ORF1ab	265	SRR13001486	1059	C	T	1	2020-03-17	United States
ORF1ab_2144_NA	ORF1ab	2144	SRR13001486	6696	C	+T	0,0613155	2020-03-17	United States
ORF1ab_2765_V	ORF1ab	2765	SRR13001486	8558	A	G	0,0577508	2020-03-17	United States
ORF1ab_3884_L	ORF1ab	3884	SRR13001486	11916	C	T	1	2020-03-17	United States
ORF1ab_314_L	ORF1ab	314	SRR13001486	14408	C	T	1	2020-03-17	United States
ORF1ab_1918_V	ORF1ab	1918	SRR13001486	19220	C	T	0,997982	2020-03-17	United States
S_614_G	S	614	SRR13001486	23403	A	G	0,996479	2020-03-17	United States
ORF3a_57_H	ORF3a	57	SRR13001486	25563	G	T	1	2020-03-17	United States
ORF1ab_265_I	ORF1ab	265	SRR13001487	1059	C	T	1	2020-03-17	United States
ORF1ab_541_V	ORF1ab	541	SRR13001487	1887	C	T	1	2020-03-17	United States
ORF1ab_2144_NA	ORF1ab	2144	SRR13001487	6696	C	+T	0,0928928	2020-03-17	United States
ORF1ab_314_L	ORF1ab	314	SRR13001487	14408	C	T	1	2020-03-17	United States
ORF1ab_833_NA	ORF1ab	833	SRR13001487	15965	G	+T	0,0763751	2020-03-17	United States
S_614_G	S	614	SRR13001487	23403	A	G	1	2020-03-17	United States
ORF3a_57_H	ORF3a	57	SRR13001487	25563	G	T	1	2020-03-17	United States
N_260_NA	N	260	SRR13001487	29051	C	+A	0,0541126	2020-03-17	United States
ORF1ab_265_I	ORF1ab	265	SRR13001488	1059	C	T	1	2020-03-19	United States
ORF1ab_416_Y	ORF1ab	416	SRR13001488	1512	G	A	0,0555102	2020-03-19	United States
ORF1ab_454_F	ORF1ab	454	SRR13001488	1625	C	T	0,0559611	2020-03-19	United States
ORF1ab_965_I	ORF1ab	965	SRR13001488	3159	C	T	0,0744275	2020-03-19	United States
ORF1ab_1052_NA	ORF1ab	1052	SRR13001488	3420	T	+A	0,0604396	2020-03-19	United States
ORF1ab_1340_D	ORF1ab	1340	SRR13001488	4285	G	T	0,0534188	2020-03-19	United States
ORF1ab_1383_NA	ORF1ab	1383	SRR13001488	4413	A	-AG	0,0662768	2020-03-19	United States
ORF1ab_1752_NA	ORF1ab	1752	SRR13001488	5521	T	-A	0,0989011	2020-03-19	United States
ORF1ab_1857_L	ORF1ab	1857	SRR13001488	5835	C	T	0,0517241	2020-03-19	United States
ORF1ab_1935_NA	ORF1ab	1935	SRR13001488	6070	C	-A	0,059415	2020-03-19	United States
ORF1ab_2144_NA	ORF1ab	2144	SRR13001488	6696	C	+T	0,117244	2020-03-19	United States
ORF1ab_2497_NA	ORF1ab	2497	SRR13001488	7756	G	+A	0,0619658	2020-03-19	United States
ORF1ab_3348_W	ORF1ab	3348	SRR13001488	10309	T	G	0,0501767	2020-03-19	United States
ORF1ab_3637_NA	ORF1ab	3637	SRR13001488	11175	G	+T	0,0512083	2020-03-19	United States
ORF1ab_4113_K	ORF1ab	4113	SRR13001488	12602	G	A	0,0546547	2020-03-19	United States
ORF1ab_4223_L	ORF1ab	4223	SRR13001488	12933	C	T	0,0687094	2020-03-19	United States
ORF1ab_314_L	ORF1ab	314	SRR13001488	14408	C	T	0,998501	2020-03-19	United States
ORF1ab_414_V	ORF1ab	414	SRR13001488	14708	C	T	0,0571429	2020-03-19	United States
ORF1ab_833_NA	ORF1ab	833	SRR13001488	15965	G	+T	0,0544283	2020-03-19	United States
ORF1ab_1012_NA	ORF1ab	1012	SRR13001488	16501	G	+T	0,0617284	2020-03-19	United States
ORF1ab_1173_I	ORF1ab	1173	SRR13001488	16985	C	T	0,0907791	2020-03-19	United States
ORF1ab_1907_NA	ORF1ab	1907	SRR13001488	19188	A	+T	0,0530233	2020-03-19	United States
ORF1ab_2054_NA	ORF1ab	2054	SRR13001488	19627	G	+A	0,0580913	2020-03-19	United States
ORF1ab_2066_NA	ORF1ab	2066	SRR13001488	19664	T	-TGATGGACAACAGGGTG	0,083004	2020-03-19	United States
ORF1ab_2545_NA	ORF1ab	2545	SRR13001488	21101	G	+T	0,0761062	2020-03-19	United States
S_614_G	S	614	SRR13001488	23403	A	G	1	2020-03-19	United States
S_913_H	S	913	SRR13001488	24301	G	T	1	2020-03-19	United States
S_1032_S	S	1032	SRR13001488	24657	G	C	0,11	2020-03-19	United States
ORF3a_57_H	ORF3a	57	SRR13001488	25563	G	T	0,999465	2020-03-19	United States
M_145_F	M	145	SRR13001488	26955	C	T	0,0777355	2020-03-19	United States
M_186_C	M	186	SRR13001488	27078	C	T	0,0508122	2020-03-19	United States
ORF8_24_L	ORF8	24	SRR13001488	27964	C	T	1	2020-03-19	United States
ORF1ab_2144_NA	ORF1ab	2144	SRR13001489	6696	C	+T	0,0925732	2020-03-18	United States
ORF1ab_17_I	ORF1ab	17	SRR13001489	13517	C	T	0,0688776	2020-03-18	United States
ORF1ab_314_L	ORF1ab	314	SRR13001489	14408	C	T	0,998523	2020-03-18	United States
ORF1ab_833_NA	ORF1ab	833	SRR13001489	15965	G	+T	0,106084	2020-03-18	United States
S_614_G	S	614	SRR13001489	23403	A	G	0,997121	2020-03-18	United States
M_218_NA	M	218	SRR13001489	27175	C	+T	0,0580068	2020-03-18	United States
N_193_I	N	193	SRR13001489	28851	G	T	0,36349	2020-03-18	United States
N_260_NA	N	260	SRR13001489	29051	C	+A	0,0683837	2020-03-18	United States
ORF1ab_190_L	ORF1ab	190	SRR13001490	833	T	C	0,999105	2020-03-18	United States
ORF1ab_265_I	ORF1ab	265	SRR13001490	1059	C	T	1	2020-03-18	United States
ORF1ab_2144_NA	ORF1ab	2144	SRR13001490	6696	C	+T	0,0795382	2020-03-18	United States
ORF1ab_314_L	ORF1ab	314	SRR13001490	14408	C	T	1	2020-03-18	United States
S_614_G	S	614	SRR13001490	23403	A	G	0,99797	2020-03-18	United States
ORF3a_57_H	ORF3a	57	SRR13001490	25563	G	T	1	2020-03-18	United States
ORF8_24_L	ORF8	24	SRR13001490	27964	C	T	1	2020-03-18	United States
ORF1ab_190_L	ORF1ab	190	SRR13001491	833	T	C	0,998709	2020-03-18	United States
ORF1ab_265_I	ORF1ab	265	SRR13001491	1059	C	T	1	2020-03-18	United States
ORF1ab_2144_NA	ORF1ab	2144	SRR13001491	6696	C	+T	0,0568823	2020-03-18	United States
ORF1ab_314_L	ORF1ab	314	SRR13001491	14408	C	T	0,998869	2020-03-18	United States
S_614_G	S	614	SRR13001491	23403	A	G	1	2020-03-18	United States
ORF3a_57_H	ORF3a	57	SRR13001491	25563	G	T	1	2020-03-18	United States
ORF8_24_L	ORF8	24	SRR13001491	27964	C	T	1	2020-03-18	United States
ORF1ab_190_L	ORF1ab	190	SRR13001492	833	T	C	0,998348	2020-03-18	United States
ORF1ab_265_I	ORF1ab	265	SRR13001492	1059	C	T	1	2020-03-18	United States
ORF1ab_2144_NA	ORF1ab	2144	SRR13001492	6696	C	+T	0,056044	2020-03-18	United States
ORF1ab_314_L	ORF1ab	314	SRR13001492	14408	C	T	1	2020-03-18	United States
S_614_G	S	614	SRR13001492	23403	A	G	0,998113	2020-03-18	United States
ORF3a_57_H	ORF3a	57	SRR13001492	25563	G	T	1	2020-03-18	United States
ORF8_24_L	ORF8	24	SRR13001492	27964	C	T	1	2020-03-18	United States
ORF1ab_190_L	ORF1ab	190	SRR13001493	833	T	C	1	2020-03-18	United States
ORF1ab_265_I	ORF1ab	265	SRR13001493	1059	C	T	1	2020-03-18	United States
ORF1ab_3392_V	ORF1ab	3392	SRR13001493	10440	C	T	0,99665	2020-03-18	United States
ORF1ab_314_L	ORF1ab	314	SRR13001493	14408	C	T	1	2020-03-18	United States
S_614_G	S	614	SRR13001493	23403	A	G	0,997957	2020-03-18	United States
ORF3a_57_H	ORF3a	57	SRR13001493	25563	G	T	1	2020-03-18	United States
ORF8_24_L	ORF8	24	SRR13001493	27964	C	T	0,997436	2020-03-18	United States
ORF1ab_190_L	ORF1ab	190	SRR13001494	833	T	C	0,999319	2020-03-18	United States
ORF1ab_265_I	ORF1ab	265	SRR13001494	1059	C	T	1	2020-03-18	United States
ORF1ab_2144_NA	ORF1ab	2144	SRR13001494	6696	C	+T	0,107952	2020-03-18	United States
ORF1ab_314_L	ORF1ab	314	SRR13001494	14408	C	T	1	2020-03-18	United States
ORF1ab_833_NA	ORF1ab	833	SRR13001494	15965	G	+T	0,0827917	2020-03-18	United States
S_614_G	S	614	SRR13001494	23403	A	G	0,997154	2020-03-18	United States
ORF3a_57_H	ORF3a	57	SRR13001494	25563	G	T	0,99802	2020-03-18	United States
ORF8_24_L	ORF8	24	SRR13001494	27964	C	T	1	2020-03-18	United States
N_260_NA	N	260	SRR13001494	29051	C	+A	0,0533454	2020-03-18	United States
ORF1ab_190_L	ORF1ab	190	SRR13001495	833	T	C	0,998132	2020-03-18	United States
ORF1ab_265_I	ORF1ab	265	SRR13001495	1059	C	T	1	2020-03-18	United States
ORF1ab_2144_NA	ORF1ab	2144	SRR13001495	6696	C	+T	0,0515362	2020-03-18	United States
ORF1ab_314_L	ORF1ab	314	SRR13001495	14408	C	T	1	2020-03-18	United States
S_614_G	S	614	SRR13001495	23403	A	G	0,998466	2020-03-18	United States
ORF3a_57_H	ORF3a	57	SRR13001495	25563	G	T	0,998789	2020-03-18	United States
ORF8_24_L	ORF8	24	SRR13001495	27964	C	T	1	2020-03-18	United States
ORF1ab_265_I	ORF1ab	265	SRR13001496	1059	C	T	1	2020-03-18	United States
ORF1ab_2144_NA	ORF1ab	2144	SRR13001496	6696	C	+T	0,0520305	2020-03-18	United States
ORF1ab_314_L	ORF1ab	314	SRR13001496	14408	C	T	1	2020-03-18	United States
S_614_G	S	614	SRR13001496	23403	A	G	0,99899	2020-03-18	United States
S_716_I	S	716	SRR13001496	23709	C	T	1	2020-03-18	United States
ORF3a_57_H	ORF3a	57	SRR13001496	25563	G	T	1	2020-03-18	United States
ORF8_24_L	ORF8	24	SRR13001496	27964	C	T	1	2020-03-18	United States
ORF1ab_190_L	ORF1ab	190	SRR13001497	833	T	C	1	2020-03-18	United States
ORF1ab_265_I	ORF1ab	265	SRR13001497	1059	C	T	1	2020-03-18	United States
ORF1ab_2144_NA	ORF1ab	2144	SRR13001497	6696	C	+T	0,0616438	2020-03-18	United States
ORF1ab_314_L	ORF1ab	314	SRR13001497	14408	C	T	1	2020-03-18	United States
S_614_G	S	614	SRR13001497	23403	A	G	1	2020-03-18	United States
S_769_V	S	769	SRR13001497	23868	G	T	0,0768194	2020-03-18	United States
ORF3a_57_H	ORF3a	57	SRR13001497	25563	G	T	1	2020-03-18	United States
ORF8_24_L	ORF8	24	SRR13001497	27964	C	T	1	2020-03-18	United States
ORF1ab_190_L	ORF1ab	190	SRR13001498	833	T	C	0,99684	2020-03-18	United States
ORF1ab_265_I	ORF1ab	265	SRR13001498	1059	C	T	1	2020-03-18	United States
ORF1ab_2144_NA	ORF1ab	2144	SRR13001498	6696	C	+T	0,0587379	2020-03-18	United States
ORF1ab_3353_R	ORF1ab	3353	SRR13001498	10323	A	G	0,115621	2020-03-18	United States
ORF1ab_314_L	ORF1ab	314	SRR13001498	14408	C	T	1	2020-03-18	United States
S_614_G	S	614	SRR13001498	23403	A	G	1	2020-03-18	United States
ORF3a_57_H	ORF3a	57	SRR13001498	25563	G	T	1	2020-03-18	United States
ORF8_24_L	ORF8	24	SRR13001498	27964	C	T	1	2020-03-18	United States
ORF1ab_265_I	ORF1ab	265	SRR13001499	1059	C	T	0,998885	2020-03-23	United States
ORF1ab_516_NA	ORF1ab	516	SRR13001499	1813	T	+A	0,0501308	2020-03-23	United States
ORF1ab_685_I	ORF1ab	685	SRR13001499	2318	T	A	0,0542636	2020-03-23	United States
ORF1ab_1561_F	ORF1ab	1561	SRR13001499	4947	C	T	0,0557053	2020-03-23	United States
ORF1ab_1803_NA	ORF1ab	1803	SRR13001499	5673	C	+T	0,0508167	2020-03-23	United States
ORF1ab_1853_F	ORF1ab	1853	SRR13001499	5822	C	T	0,0537037	2020-03-23	United States
ORF1ab_2144_L	ORF1ab	2144	SRR13001499	6696	C	T	0,0616046	2020-03-23	United States
ORF1ab_2476_NA	ORF1ab	2476	SRR13001499	7693	G	+T	0,0589354	2020-03-23	United States
ORF1ab_3122_L	ORF1ab	3122	SRR13001499	9629	T	C	0,0547025	2020-03-23	United States
ORF1ab_3367_L	ORF1ab	3367	SRR13001499	10364	G	C	0,0665973	2020-03-23	United States
ORF1ab_3610_NA	ORF1ab	3610	SRR13001499	11095	C	+T	0,114738	2020-03-23	United States
ORF1ab_3853_NA	ORF1ab	3853	SRR13001499	11824	C	-A	0,0518018	2020-03-23	United States
ORF1ab_277_NA	ORF1ab	277	SRR13001499	14297	A	-T	0,0502994	2020-03-23	United States
ORF1ab_306_NA	ORF1ab	306	SRR13001499	14383	G	+T	0,0605686	2020-03-23	United States
ORF1ab_314_L	ORF1ab	314	SRR13001499	14408	C	T	1	2020-03-23	United States
ORF1ab_482_S	ORF1ab	482	SRR13001499	14912	A	G	0,996129	2020-03-23	United States
ORF1ab_1808_NA	ORF1ab	1808	SRR13001499	18889	G	-AGTGCT	0,0522541	2020-03-23	United States
ORF1ab_1810_NA	ORF1ab	1810	SRR13001499	18897	T	-G	0,0531154	2020-03-23	United States
ORF1ab_2179_V	ORF1ab	2179	SRR13001499	20003	A	T	0,0519366	2020-03-23	United States
ORF1ab_2224_NA	ORF1ab	2224	SRR13001499	20139	A	-AC	0,0528559	2020-03-23	United States
ORF1ab_2291_NA	ORF1ab	2291	SRR13001499	20339	T	-TA	0,0555556	2020-03-23	United States
S_57_NA	S	57	SRR13001499	21732	C	-T	0,0648276	2020-03-23	United States
S_93_T	S	93	SRR13001499	21839	G	A	0,0659341	2020-03-23	United States
S_614_G	S	614	SRR13001499	23403	A	G	0,999335	2020-03-23	United States
S_740_R	S	740	SRR13001499	23781	T	G	0,0546985	2020-03-23	United States
S_758_NA	S	758	SRR13001499	23835	G	+T	0,0525114	2020-03-23	United States
S_762_H	S	762	SRR13001499	23848	A	T	0,0852535	2020-03-23	United States
S_820_NA	S	820	SRR13001499	24021	A	-TCT	0,0850547	2020-03-23	United States
S_823_NA	S	823	SRR13001499	24031	C	-A	0,0643204	2020-03-23	United States
S_931_V	S	931	SRR13001499	24353	A	G	0,0502513	2020-03-23	United States
S_997_T	S	997	SRR13001499	24552	T	C	0,0593923	2020-03-23	United States
ORF3a_57_H	ORF3a	57	SRR13001499	25563	G	T	1	2020-03-23	United States
ORF1ab_60_NA	ORF1ab	60	SRR13001500	443	G	-T	0,161905	2020-03-17	United States
ORF1ab_75_E	ORF1ab	75	SRR13001500	490	T	A	1	2020-03-17	United States
ORF1ab_135_N	ORF1ab	135	SRR13001500	669	G	A	0,162016	2020-03-17	United States
ORF1ab_489_NA	ORF1ab	489	SRR13001500	1730	G	-A	0,092805	2020-03-17	United States
ORF1ab_516_NA	ORF1ab	516	SRR13001500	1813	T	+A	0,105729	2020-03-17	United States
ORF1ab_589_Y	ORF1ab	589	SRR13001500	2030	G	T	0,118321	2020-03-17	United States
ORF1ab_629_NA	ORF1ab	629	SRR13001500	2151	A	-TTGGC	0,0532319	2020-03-17	United States
ORF1ab_661_C	ORF1ab	661	SRR13001500	2246	G	T	0,072093	2020-03-17	United States
ORF1ab_718_K	ORF1ab	718	SRR13001500	2418	G	A	0,146465	2020-03-17	United States
ORF1ab_724_S	ORF1ab	724	SRR13001500	2437	A	C	0,226316	2020-03-17	United States
ORF1ab_733_NA	ORF1ab	733	SRR13001500	2463	T	+A	0,0818414	2020-03-17	United States
ORF1ab_971_L	ORF1ab	971	SRR13001500	3177	C	T	1	2020-03-17	United States
ORF1ab_1125_S	ORF1ab	1125	SRR13001500	3638	G	A	0,158559	2020-03-17	United States
ORF1ab_1196_K	ORF1ab	1196	SRR13001500	3851	G	A	0,12381	2020-03-17	United States
ORF1ab_1201_NA	ORF1ab	1201	SRR13001500	3866	C	+A	0,0705128	2020-03-17	United States
ORF1ab_1617_NA	ORF1ab	1617	SRR13001500	5116	A	-T	0,0823171	2020-03-17	United States
ORF1ab_1803_NA	ORF1ab	1803	SRR13001500	5673	C	-T	0,0538793	2020-03-17	United States
ORF1ab_2144_NA	ORF1ab	2144	SRR13001500	6696	C	+T	0,162577	2020-03-17	United States
ORF1ab_2504_H	ORF1ab	2504	SRR13001500	7775	T	C	0,225974	2020-03-17	United States
ORF1ab_3421_F	ORF1ab	3421	SRR13001500	10527	C	T	0,0695187	2020-03-17	United States
ORF1ab_3601_NA	ORF1ab	3601	SRR13001500	11067	C	+T	0,16962	2020-03-17	United States
ORF1ab_3992_NA	ORF1ab	3992	SRR13001500	12240	A	+T	0,0735524	2020-03-17	United States
ORF1ab_4113_K	ORF1ab	4113	SRR13001500	12602	G	A	0,217548	2020-03-17	United States
ORF1ab_4268_F	ORF1ab	4268	SRR13001500	13068	C	T	0,0689882	2020-03-17	United States
ORF1ab_4287_NA	ORF1ab	4287	SRR13001500	13125	G	+A	0,0604027	2020-03-17	United States
ORF1ab_374_V	ORF1ab	374	SRR13001500	14588	C	T	0,242515	2020-03-17	United States
ORF1ab_539_NA	ORF1ab	539	SRR13001500	15082	A	-T	0,074191	2020-03-17	United States
ORF1ab_642_NA	ORF1ab	642	SRR13001500	15392	G	+T	0,0901899	2020-03-17	United States
ORF1ab_646_F	ORF1ab	646	SRR13001500	15405	A	T	0,0513196	2020-03-17	United States
ORF1ab_698_NA	ORF1ab	698	SRR13001500	15559	C	+T	0,06827	2020-03-17	United States
ORF1ab_790_NA	ORF1ab	790	SRR13001500	15836	G	+T	0,06875	2020-03-17	United States
ORF1ab_833_NA	ORF1ab	833	SRR13001500	15965	G	+T	0,120552	2020-03-17	United States
ORF1ab_899_NA	ORF1ab	899	SRR13001500	16164	T	+A	0,0599401	2020-03-17	United States
ORF1ab_1003_NA	ORF1ab	1003	SRR13001500	16475	G	+T	0,0561122	2020-03-17	United States
ORF1ab_1723_NA	ORF1ab	1723	SRR13001500	18636	G	-A	0,0567428	2020-03-17	United States
ORF1ab_1757_L	ORF1ab	1757	SRR13001500	18736	T	C	1	2020-03-17	United States
ORF1ab_1768_NA	ORF1ab	1768	SRR13001500	18769	G	+A	0,0796416	2020-03-17	United States
ORF1ab_2172_NA	ORF1ab	2172	SRR13001500	19983	C	+T	0,0802701	2020-03-17	United States
ORF1ab_2378_NA	ORF1ab	2378	SRR13001500	20599	A	+T	0,0963855	2020-03-17	United States
ORF1ab_2645_NA	ORF1ab	2645	SRR13001500	21402	T	+A	0,0945195	2020-03-17	United States
S_132_K	S	132	SRR13001500	21956	G	A	0,103079	2020-03-17	United States
S_149_NA	S	149	SRR13001500	22009	C	+A	0,0855746	2020-03-17	United States
ORF3a_2_NA	ORF3a	2	SRR13001500	25397	A	+T	0,0724926	2020-03-17	United States
E_56_L	E	56	SRR13001500	26410	T	C	0,106157	2020-03-17	United States
E_62_NA	E	62	SRR13001500	26430	T	+A	0,0691244	2020-03-17	United States
M_18_NA	M	18	SRR13001500	26574	G	-AACAATGGAACCTAGTAATAGGTTTCCTA	0,0600751	2020-03-17	United States
M_126_S	M	126	SRR13001500	26898	G	A	0,0546194	2020-03-17	United States
M_192_NA	M	192	SRR13001500	27097	G	-T	0,0510083	2020-03-17	United States
ORF7a_69_NA	ORF7a	69	SRR13001500	27600	C	+G	0,0906149	2020-03-17	United States
ORF7a_81_L	ORF7a	81	SRR13001500	27635	C	T	0,996795	2020-03-17	United States
ORF7a_86_NA	ORF7a	86	SRR13001500	27649	C	-T	0,0668954	2020-03-17	United States
ORF7a_116_NA	ORF7a	116	SRR13001500	27741	C	+A	0,0915033	2020-03-17	United States
ORF7b_21_A	ORF7b	21	SRR13001500	27817	T	C	0,0531136	2020-03-17	United States
ORF8_62_L	ORF8	62	SRR13001500	28077	G	C	1	2020-03-17	United States
N_305_V	N	305	SRR13001500	29187	C	T	0,132898	2020-03-17	United States
ORF10_8_NA	ORF10	8	SRR13001500	29580	C	+T	0,0954995	2020-03-17	United States
ORF1ab_75_E	ORF1ab	75	SRR13001501	490	T	A	1	2020-03-17	United States
ORF1ab_226_K	ORF1ab	226	SRR13001501	942	G	A	0,0764393	2020-03-17	United States
ORF1ab_561_NA	ORF1ab	561	SRR13001501	1946	G	+T	0,0533333	2020-03-17	United States
ORF1ab_589_NA	ORF1ab	589	SRR13001501	2031	A	+T	0,051857	2020-03-17	United States
ORF1ab_944_L	ORF1ab	944	SRR13001501	3096	C	T	0,0855705	2020-03-17	United States
ORF1ab_971_L	ORF1ab	971	SRR13001501	3177	C	T	0,998355	2020-03-17	United States
ORF1ab_1093_NA	ORF1ab	1093	SRR13001501	3543	C	-TAATGGACCACT	0,0702799	2020-03-17	United States
ORF1ab_1560_NA	ORF1ab	1560	SRR13001501	4943	C	+T	0,070072	2020-03-17	United States
ORF1ab_1588_NA	ORF1ab	1588	SRR13001501	5028	T	-G	0,0604982	2020-03-17	United States
ORF1ab_1844_NA	ORF1ab	1844	SRR13001501	5796	C	-T	0,0667727	2020-03-17	United States
ORF1ab_1927_NA	ORF1ab	1927	SRR13001501	6044	A	-ATT	0,0790698	2020-03-17	United States
ORF1ab_1958_NA	ORF1ab	1958	SRR13001501	6139	A	+T	0,0630841	2020-03-17	United States
ORF1ab_2144_NA	ORF1ab	2144	SRR13001501	6696	C	+T	0,176504	2020-03-17	United States
ORF1ab_2277_S	ORF1ab	2277	SRR13001501	7094	A	T	0,068323	2020-03-17	United States
ORF1ab_2888_NA	ORF1ab	2888	SRR13001501	8927	G	+T	0,0627306	2020-03-17	United States
ORF1ab_3198_NA	ORF1ab	3198	SRR13001501	9859	A	-TT	0,0701107	2020-03-17	United States
ORF1ab_3229_T	ORF1ab	3229	SRR13001501	9950	G	A	0,0555556	2020-03-17	United States
ORF1ab_3603_NA	ORF1ab	3603	SRR13001501	11074	C	-T	0,0550272	2020-03-17	United States
ORF1ab_3849_NA	ORF1ab	3849	SRR13001501	11812	C	+A	0,0670641	2020-03-17	United States
ORF1ab_4229_NA	ORF1ab	4229	SRR13001501	12952	C	+T	0,0617816	2020-03-17	United States
ORF1ab_119_A	ORF1ab	119	SRR13001501	13823	T	C	0,0605263	2020-03-17	United States
ORF1ab_519_NA	ORF1ab	519	SRR13001501	15022	T	-TCGCATATACAAAACGTA	0,0672199	2020-03-17	United States
ORF1ab_1184_NA	ORF1ab	1184	SRR13001501	17019	G	+T	0,0713351	2020-03-17	United States
ORF1ab_1454_*	ORF1ab	1454	SRR13001501	17827	C	T	0,0590164	2020-03-17	United States
ORF1ab_1471_R	ORF1ab	1471	SRR13001501	17879	A	G	0,0525452	2020-03-17	United States
ORF1ab_1491_NA	ORF1ab	1491	SRR13001501	17939	C	+A	0,111293	2020-03-17	United States
ORF1ab_1757_L	ORF1ab	1757	SRR13001501	18736	T	C	0,997878	2020-03-17	United States
ORF1ab_1946_K	ORF1ab	1946	SRR13001501	19305	T	A	0,0554493	2020-03-17	United States
ORF1ab_1954_V	ORF1ab	1954	SRR13001501	19328	C	T	0,059387	2020-03-17	United States
ORF1ab_2411_NA	ORF1ab	2411	SRR13001501	20698	C	+T	0,0767613	2020-03-17	United States
ORF1ab_2539_NA	ORF1ab	2539	SRR13001501	21082	G	+A	0,0593692	2020-03-17	United States
S_183_R	S	183	SRR13001501	22110	A	G	0,0662021	2020-03-17	United States
S_186_NA	S	186	SRR13001501	22120	C	-A	0,0645756	2020-03-17	United States
S_219_NA	S	219	SRR13001501	22218	G	+T	0,0666667	2020-03-17	United States
M_25_NA	M	25	SRR13001501	26596	G	+T	0,0564149	2020-03-17	United States
ORF7a_1_NA	ORF7a	1	SRR13001501	27396	G	-A	0,0805518	2020-03-17	United States
ORF7a_81_L	ORF7a	81	SRR13001501	27635	C	T	1	2020-03-17	United States
ORF8_62_L	ORF8	62	SRR13001501	28077	G	C	1	2020-03-17	United States
ORF1ab_75_E	ORF1ab	75	SRR13001502	490	T	A	0,998195	2020-03-18	United States
ORF1ab_971_L	ORF1ab	971	SRR13001502	3177	C	T	0,998913	2020-03-18	United States
ORF1ab_2144_NA	ORF1ab	2144	SRR13001502	6696	C	+T	0,0910031	2020-03-18	United States
ORF1ab_4071_I	ORF1ab	4071	SRR13001502	12478	G	A	1	2020-03-18	United States
ORF1ab_1757_L	ORF1ab	1757	SRR13001502	18736	T	C	1	2020-03-18	United States
ORF8_62_L	ORF8	62	SRR13001502	28077	G	C	1	2020-03-18	United States
N_208_G	N	208	SRR13001502	28896	C	G	0,998491	2020-03-18	United States
ORF1ab_75_E	ORF1ab	75	SRR13001503	490	T	A	1	2020-03-18	United States
ORF1ab_971_L	ORF1ab	971	SRR13001503	3177	C	T	0,998298	2020-03-18	United States
ORF1ab_2144_L	ORF1ab	2144	SRR13001503	6696	C	T	0,0877193	2020-03-18	United States
ORF1ab_2144_NA	ORF1ab	2144	SRR13001503	6696	C	+T	0,0799695	2020-03-18	United States
ORF1ab_3603_NA	ORF1ab	3603	SRR13001503	11074	C	+T	0,0545256	2020-03-18	United States
ORF1ab_4071_I	ORF1ab	4071	SRR13001503	12478	G	A	1	2020-03-18	United States
ORF1ab_833_NA	ORF1ab	833	SRR13001503	15965	G	+T	0,0525269	2020-03-18	United States
ORF1ab_1740_NA	ORF1ab	1740	SRR13001503	18687	C	+T	0,0574346	2020-03-18	United States
ORF1ab_1757_L	ORF1ab	1757	SRR13001503	18736	T	C	1	2020-03-18	United States
ORF8_62_L	ORF8	62	SRR13001503	28077	G	C	0,998573	2020-03-18	United States
ORF8_107_NA	ORF8	107	SRR13001503	28214	C	+T	0,0601202	2020-03-18	United States
N_208_G	N	208	SRR13001503	28896	C	G	0,998801	2020-03-18	United States
ORF1ab_75_E	ORF1ab	75	SRR13001504	490	T	A	0,998024	2020-03-17	United States
ORF1ab_971_L	ORF1ab	971	SRR13001504	3177	C	T	0,999068	2020-03-17	United States
ORF1ab_2144_NA	ORF1ab	2144	SRR13001504	6696	C	+T	0,0542406	2020-03-17	United States
ORF1ab_4071_I	ORF1ab	4071	SRR13001504	12478	G	A	1	2020-03-17	United States
ORF1ab_1757_L	ORF1ab	1757	SRR13001504	18736	T	C	0,998395	2020-03-17	United States
ORF8_62_L	ORF8	62	SRR13001504	28077	G	C	1	2020-03-17	United States
N_208_G	N	208	SRR13001504	28896	C	G	0,99947	2020-03-17	United States
ORF1ab_265_I	ORF1ab	265	SRR13001505	1059	C	T	1	2020-03-18	United States
ORF1ab_2144_NA	ORF1ab	2144	SRR13001505	6696	C	+T	0,085583	2020-03-18	United States
ORF1ab_314_L	ORF1ab	314	SRR13001505	14408	C	T	1	2020-03-18	United States
S_614_G	S	614	SRR13001505	23403	A	G	1	2020-03-18	United States
ORF3a_57_H	ORF3a	57	SRR13001505	25563	G	T	1	2020-03-18	United States
ORF8_24_L	ORF8	24	SRR13001505	27964	C	T	1	2020-03-18	United States
ORF1ab_75_E	ORF1ab	75	SRR13001506	490	T	A	0,998826	2020-03-18	United States
ORF1ab_971_L	ORF1ab	971	SRR13001506	3177	C	T	1	2020-03-18	United States
ORF1ab_1211_F	ORF1ab	1211	SRR13001506	3896	G	T	0,0746445	2020-03-18	United States
ORF1ab_2144_NA	ORF1ab	2144	SRR13001506	6696	C	+T	0,104555	2020-03-18	United States
ORF1ab_833_NA	ORF1ab	833	SRR13001506	15965	G	+T	0,0919094	2020-03-18	United States
ORF1ab_1757_L	ORF1ab	1757	SRR13001506	18736	T	C	1	2020-03-18	United States
ORF7a_81_L	ORF7a	81	SRR13001506	27635	C	T	0,998567	2020-03-18	United States
ORF8_62_L	ORF8	62	SRR13001506	28077	G	C	1	2020-03-18	United States
ORF10_4_L	ORF10	4	SRR13001506	29567	A	C	0,999647	2020-03-18	United States
ORF1ab_265_I	ORF1ab	265	SRR13001507	1059	C	T	1	2020-03-18	United States
ORF1ab_2137_A	ORF1ab	2137	SRR13001507	6674	A	G	1	2020-03-18	United States
ORF1ab_2144_NA	ORF1ab	2144	SRR13001507	6696	C	+T	0,0932878	2020-03-18	United States
ORF1ab_3377_L	ORF1ab	3377	SRR13001507	10394	G	T	0,998672	2020-03-18	United States
ORF1ab_314_L	ORF1ab	314	SRR13001507	14408	C	T	1	2020-03-18	United States
S_614_G	S	614	SRR13001507	23403	A	G	0,997921	2020-03-18	United States
ORF3a_57_H	ORF3a	57	SRR13001507	25563	G	T	1	2020-03-18	United States
ORF1ab_75_E	ORF1ab	75	SRR13001508	490	T	A	0,998172	2020-03-16	United States
ORF1ab_971_L	ORF1ab	971	SRR13001508	3177	C	T	0,999005	2020-03-16	United States
ORF1ab_2125_Y	ORF1ab	2125	SRR13001508	6638	C	T	0,998876	2020-03-16	United States
ORF1ab_2144_NA	ORF1ab	2144	SRR13001508	6696	C	+T	0,0750151	2020-03-16	United States
ORF1ab_1757_L	ORF1ab	1757	SRR13001508	18736	T	C	1	2020-03-16	United States
ORF8_62_L	ORF8	62	SRR13001508	28077	G	C	0,997727	2020-03-16	United States
ORF1ab_75_E	ORF1ab	75	SRR13001509	490	T	A	0,997561	2020-03-17	United States
ORF1ab_971_L	ORF1ab	971	SRR13001509	3177	C	T	0,999214	2020-03-17	United States
ORF1ab_2144_NA	ORF1ab	2144	SRR13001509	6696	C	+T	0,079056	2020-03-17	United States
ORF1ab_4071_I	ORF1ab	4071	SRR13001509	12478	G	A	0,998915	2020-03-17	United States
ORF1ab_833_NA	ORF1ab	833	SRR13001509	15965	G	+T	0,0515518	2020-03-17	United States
ORF1ab_1757_L	ORF1ab	1757	SRR13001509	18736	T	C	0,99887	2020-03-17	United States
S_256_L	S	256	SRR13001509	22329	C	T	0,0828772	2020-03-17	United States
S_653_V	S	653	SRR13001509	23520	C	T	0,0634441	2020-03-17	United States
ORF8_62_L	ORF8	62	SRR13001509	28077	G	C	0,998433	2020-03-17	United States
N_208_G	N	208	SRR13001509	28896	C	G	1	2020-03-17	United States
N_271_I	N	271	SRR13001509	29085	C	T	1	2020-03-17	United States
ORF1ab_75_E	ORF1ab	75	SRR13001510	490	T	A	0,998841	2020-03-18	United States
ORF1ab_322_N	ORF1ab	322	SRR13001510	1231	G	T	0,998817	2020-03-18	United States
ORF1ab_971_L	ORF1ab	971	SRR13001510	3177	C	T	1	2020-03-18	United States
ORF1ab_2144_NA	ORF1ab	2144	SRR13001510	6696	C	+T	0,0929451	2020-03-18	United States
ORF1ab_1757_L	ORF1ab	1757	SRR13001510	18736	T	C	1	2020-03-18	United States
ORF7a_81_L	ORF7a	81	SRR13001510	27635	C	T	1	2020-03-18	United States
ORF8_62_L	ORF8	62	SRR13001510	28077	G	C	0,996769	2020-03-18	United States
ORF10_4_L	ORF10	4	SRR13001510	29567	A	C	0,999266	2020-03-18	United States
ORF1ab_2144_NA	ORF1ab	2144	SRR13001511	6696	C	+T	0,0689869	2020-03-17	United States
ORF1ab_1427_L	ORF1ab	1427	SRR13001511	17747	C	T	1	2020-03-17	United States
ORF1ab_1464_C	ORF1ab	1464	SRR13001511	17858	A	G	1	2020-03-17	United States
ORF1ab_1531_NA	ORF1ab	1531	SRR13001511	18058	C	+T	0,0567465	2020-03-17	United States
N_180_I	N	180	SRR13001511	28812	G	T	0,998887	2020-03-17	United States
ORF1ab_75_E	ORF1ab	75	SRR13001512	490	T	A	1	2020-03-18	United States
ORF1ab_140_NA	ORF1ab	140	SRR13001512	685	A	-AAGTCATTT	0,130734	2020-03-18	United States
ORF1ab_971_L	ORF1ab	971	SRR13001512	3177	C	T	0,999152	2020-03-18	United States
ORF1ab_2144_NA	ORF1ab	2144	SRR13001512	6696	C	+T	0,0585078	2020-03-18	United States
ORF1ab_4071_I	ORF1ab	4071	SRR13001512	12478	G	A	0,998264	2020-03-18	United States
ORF1ab_1757_L	ORF1ab	1757	SRR13001512	18736	T	C	1	2020-03-18	United States
S_1083_N	S	1083	SRR13001512	24809	C	A	0,430534	2020-03-18	United States
ORF8_62_L	ORF8	62	SRR13001512	28077	G	C	1	2020-03-18	United States
N_122_L	N	122	SRR13001512	28638	C	T	0,160494	2020-03-18	United States
N_208_G	N	208	SRR13001512	28896	C	G	0,997026	2020-03-18	United States
N_393_I	N	393	SRR13001512	29451	C	T	0,997723	2020-03-18	United States
ORF1ab_463_V	ORF1ab	463	SRR13001513	1652	A	G	1	2020-03-24	United States
ORF1ab_2144_NA	ORF1ab	2144	SRR13001513	6696	C	+T	0,0586081	2020-03-24	United States
ORF1ab_314_L	ORF1ab	314	SRR13001513	14408	C	T	1	2020-03-24	United States
S_614_G	S	614	SRR13001513	23403	A	G	0,996845	2020-03-24	United States
ORF3a_57_H	ORF3a	57	SRR13001513	25563	G	T	1	2020-03-24	United States
ORF1ab_265_I	ORF1ab	265	SRR13001514	1059	C	T	1	2020-03-24	United States
ORF1ab_314_L	ORF1ab	314	SRR13001514	14408	C	T	1	2020-03-24	United States
S_614_G	S	614	SRR13001514	23403	A	G	0,997949	2020-03-24	United States
ORF3a_57_H	ORF3a	57	SRR13001514	25563	G	T	1	2020-03-24	United States
ORF10_30_L	ORF10	30	SRR13001514	29645	G	T	0,999261	2020-03-24	United States
ORF1ab_140_NA	ORF1ab	140	SRR13001515	685	A	-AAGTCATTT	0,987964	2020-03-22	United States
ORF1ab_265_I	ORF1ab	265	SRR13001515	1059	C	T	1	2020-03-22	United States
ORF1ab_848_K	ORF1ab	848	SRR13001515	2808	G	A	0,997859	2020-03-22	United States
ORF1ab_314_L	ORF1ab	314	SRR13001515	14408	C	T	1	2020-03-22	United States
S_614_G	S	614	SRR13001515	23403	A	G	0,998895	2020-03-22	United States
ORF3a_57_H	ORF3a	57	SRR13001515	25563	G	T	1	2020-03-22	United States
ORF1ab_265_I	ORF1ab	265	SRR13001516	1059	C	T	0,998708	2020-03-22	United States
ORF1ab_1386_C	ORF1ab	1386	SRR13001516	4421	C	T	0,063745	2020-03-22	United States
ORF1ab_1764_C	ORF1ab	1764	SRR13001516	5555	G	T	0,0543933	2020-03-22	United States
ORF1ab_2144_NA	ORF1ab	2144	SRR13001516	6696	C	+T	0,142857	2020-03-22	United States
ORF1ab_2213_V	ORF1ab	2213	SRR13001516	6903	C	T	0,0536585	2020-03-22	United States
ORF1ab_2302_S	ORF1ab	2302	SRR13001516	7169	C	T	0,0516605	2020-03-22	United States
ORF1ab_314_L	ORF1ab	314	SRR13001516	14408	C	T	1	2020-03-22	United States
ORF1ab_833_NA	ORF1ab	833	SRR13001516	15965	G	+T	0,107071	2020-03-22	United States
ORF1ab_2545_NA	ORF1ab	2545	SRR13001516	21101	G	+T	0,0909091	2020-03-22	United States
S_614_G	S	614	SRR13001516	23403	A	G	1	2020-03-22	United States
S_1264_L	S	1264	SRR13001516	25352	G	T	0,0502049	2020-03-22	United States
ORF3a_57_H	ORF3a	57	SRR13001516	25563	G	T	1	2020-03-22	United States
ORF8_107_NA	ORF8	107	SRR13001516	28214	C	+T	0,0585859	2020-03-22	United States
ORF10_38_I	ORF10	38	SRR13001516	29670	C	T	0,061674	2020-03-22	United States
ORF1ab_265_I	ORF1ab	265	SRR13001517	1059	C	T	1	2020-03-19	United States
ORF1ab_541_V	ORF1ab	541	SRR13001517	1887	C	T	0,999342	2020-03-19	United States
ORF1ab_2144_NA	ORF1ab	2144	SRR13001517	6696	C	+T	0,103064	2020-03-19	United States
ORF1ab_314_L	ORF1ab	314	SRR13001517	14408	C	T	1	2020-03-19	United States
ORF1ab_833_NA	ORF1ab	833	SRR13001517	15965	G	+T	0,0716	2020-03-19	United States
S_614_G	S	614	SRR13001517	23403	A	G	1	2020-03-19	United States
ORF3a_57_H	ORF3a	57	SRR13001517	25563	G	T	0,998371	2020-03-19	United States
N_260_NA	N	260	SRR13001517	29051	C	+A	0,0505345	2020-03-19	United States
ORF1ab_265_I	ORF1ab	265	SRR13001518	1059	C	T	1	2020-03-17	United States
ORF1ab_1640_S	ORF1ab	1640	SRR13001518	5183	C	T	1	2020-03-17	United States
ORF1ab_3603_NA	ORF1ab	3603	SRR13001518	11074	C	+T	0,0537791	2020-03-17	United States
ORF1ab_314_L	ORF1ab	314	SRR13001518	14408	C	T	1	2020-03-17	United States
S_614_G	S	614	SRR13001518	23403	A	G	0,998529	2020-03-17	United States
ORF3a_57_H	ORF3a	57	SRR13001518	25563	G	T	1	2020-03-17	United States
ORF1ab_2144_NA	ORF1ab	2144	SRR13001519	6696	C	+T	0,0697239	2020-03-19	United States
ORF1ab_62_I	ORF1ab	62	SRR13001519	13651	G	A	0,0530256	2020-03-19	United States
ORF1ab_314_L	ORF1ab	314	SRR13001519	14408	C	T	1	2020-03-19	United States
S_108_NA	S	108	SRR13001519	21885	C	-TACTT	0,351488	2020-03-19	United States
S_614_G	S	614	SRR13001519	23403	A	G	0,999328	2020-03-19	United States
S_760_F	S	760	SRR13001519	23841	G	T	0,297129	2020-03-19	United States
N_203_K	N	203	SRR13001519	28881	G	A	0,998587	2020-03-19	United States
N_204_R	N	204	SRR13001519	28883	G	C	1	2020-03-19	United States
N_260_NA	N	260	SRR13001519	29051	C	+A	0,0572917	2020-03-19	United States
ORF1ab_1895_N	ORF1ab	1895	SRR13001520	5950	G	T	0,384615	2020-03-19	United States
ORF1ab_2046_L	ORF1ab	2046	SRR13001520	6402	C	T	0,997606	2020-03-19	United States
ORF1ab_2144_NA	ORF1ab	2144	SRR13001520	6696	C	+T	0,0869352	2020-03-19	United States
ORF1ab_314_L	ORF1ab	314	SRR13001520	14408	C	T	1	2020-03-19	United States
S_614_G	S	614	SRR13001520	23403	A	G	0,999029	2020-03-19	United States
ORF1ab_265_I	ORF1ab	265	SRR13001521	1059	C	T	1	2020-03-19	United States
ORF1ab_2144_NA	ORF1ab	2144	SRR13001521	6696	C	+T	0,101523	2020-03-19	United States
ORF1ab_314_L	ORF1ab	314	SRR13001521	14408	C	T	1	2020-03-19	United States
ORF1ab_833_NA	ORF1ab	833	SRR13001521	15965	G	+T	0,0571311	2020-03-19	United States
ORF1ab_1873_N	ORF1ab	1873	SRR13001521	19086	G	T	0,0569536	2020-03-19	United States
ORF1ab_2132_T	ORF1ab	2132	SRR13001521	19861	G	A	0,119565	2020-03-19	United States
S_614_G	S	614	SRR13001521	23403	A	G	1	2020-03-19	United States
ORF3a_57_H	ORF3a	57	SRR13001521	25563	G	T	1	2020-03-19	United States
ORF3a_151_I	ORF3a	151	SRR13001521	25844	C	T	0,476948	2020-03-19	United States
M_218_NA	M	218	SRR13001521	27175	C	+T	0,0527508	2020-03-19	United States
N_260_NA	N	260	SRR13001521	29051	C	+A	0,0612992	2020-03-19	United States
ORF1ab_2144_NA	ORF1ab	2144	SRR13001522	6696	C	+T	0,100575	2020-03-19	United States
ORF1ab_3597_N	ORF1ab	3597	SRR13001522	11055	G	A	0,48054	2020-03-19	United States
ORF1ab_1427_L	ORF1ab	1427	SRR13001522	17747	C	T	1	2020-03-19	United States
ORF1ab_1464_C	ORF1ab	1464	SRR13001522	17858	A	G	1	2020-03-19	United States
ORF6_47_S	ORF6	47	SRR13001522	27341	A	G	0,999016	2020-03-19	United States
N_260_NA	N	260	SRR13001522	29051	C	+A	0,0584958	2020-03-19	United States
ORF1ab_2144_NA	ORF1ab	2144	SRR13001523	6696	C	+T	0,0638044	2020-03-19	United States
ORF1ab_368_T	ORF1ab	368	SRR13001524	1368	T	C	1	2020-03-18	United States
ORF1ab_2144_NA	ORF1ab	2144	SRR13001524	6696	C	+T	0,0654329	2020-03-18	United States
ORF1ab_2242_F	ORF1ab	2242	SRR13001524	6990	C	T	1	2020-03-18	United States
ORF1ab_3603_NA	ORF1ab	3603	SRR13001524	11074	C	+T	0,104192	2020-03-18	United States
ORF1ab_3606_NA	ORF1ab	3606	SRR13001524	11082	T	-G	0,0730539	2020-03-18	United States
ORF1ab_3606_F	ORF1ab	3606	SRR13001524	11083	G	T	1	2020-03-18	United States
ORF3a_251_V	ORF3a	251	SRR13001524	26144	G	T	1	2020-03-18	United States
ORF1ab_2144_NA	ORF1ab	2144	SRR13001525	6696	C	+T	0,0709838	2020-03-18	United States
ORF1ab_517_V	ORF1ab	517	SRR13001525	15017	C	T	0,121528	2020-03-18	United States
ORF1ab_833_NA	ORF1ab	833	SRR13001525	15965	G	+T	0,0964765	2020-03-18	United States
ORF1ab_1427_L	ORF1ab	1427	SRR13001525	17747	C	T	0,996058	2020-03-18	United States
ORF1ab_1464_C	ORF1ab	1464	SRR13001525	17858	A	G	1	2020-03-18	United States
ORF1ab_1727_S	ORF1ab	1727	SRR13001525	18646	C	T	0,104676	2020-03-18	United States
N_260_NA	N	260	SRR13001525	29051	C	+A	0,0682643	2020-03-18	United States
ORF1ab_2144_NA	ORF1ab	2144	SRR13001526	6696	C	+T	0,0785307	2020-03-18	United States
ORF1ab_1427_L	ORF1ab	1427	SRR13001526	17747	C	T	1	2020-03-18	United States
ORF1ab_1464_C	ORF1ab	1464	SRR13001526	17858	A	G	1	2020-03-18	United States
S_1085_R	S	1085	SRR13001526	24815	G	C	0,999102	2020-03-18	United States
ORF1ab_265_I	ORF1ab	265	SRR13001527	1059	C	T	1	2020-03-18	United States
ORF1ab_2144_NA	ORF1ab	2144	SRR13001527	6696	C	+T	0,0587949	2020-03-18	United States
ORF1ab_3752_I	ORF1ab	3752	SRR13001527	11521	G	T	0,562454	2020-03-18	United States
ORF1ab_314_L	ORF1ab	314	SRR13001527	14408	C	T	1	2020-03-18	United States
S_614_G	S	614	SRR13001527	23403	A	G	1	2020-03-18	United States
ORF3a_57_H	ORF3a	57	SRR13001527	25563	G	T	1	2020-03-18	United States
ORF1ab_2144_NA	ORF1ab	2144	SRR13001528	6696	C	+T	0,0692895	2020-03-18	United States
ORF1ab_833_NA	ORF1ab	833	SRR13001528	15965	G	+T	0,0543041	2020-03-18	United States
ORF1ab_1427_L	ORF1ab	1427	SRR13001528	17747	C	T	1	2020-03-18	United States
ORF1ab_1464_C	ORF1ab	1464	SRR13001528	17858	A	G	1	2020-03-18	United States
S_1178_D	S	1178	SRR13001528	25094	A	G	1	2020-03-18	United States
N_260_NA	N	260	SRR13001528	29051	C	+A	0,0626993	2020-03-18	United States
ORF1ab_2144_NA	ORF1ab	2144	SRR13001529	6696	C	+T	0,0642923	2020-03-18	United States
ORF1ab_3610_NA	ORF1ab	3610	SRR13001529	11095	C	+T	0,0743719	2020-03-18	United States
ORF1ab_970_Q	ORF1ab	970	SRR13001529	16376	C	A	0,0915254	2020-03-18	United States
ORF1ab_1012_NA	ORF1ab	1012	SRR13001529	16501	G	+T	0,0658915	2020-03-18	United States
ORF1ab_1427_L	ORF1ab	1427	SRR13001529	17747	C	T	1	2020-03-18	United States
ORF1ab_1464_C	ORF1ab	1464	SRR13001529	17858	A	G	1	2020-03-18	United States
ORF1ab_1531_NA	ORF1ab	1531	SRR13001529	18058	C	+T	0,0974771	2020-03-18	United States
ORF1ab_2545_NA	ORF1ab	2545	SRR13001529	21101	G	+T	0,0564516	2020-03-18	United States
ORF8_107_NA	ORF8	107	SRR13001529	28214	C	+T	0,0627107	2020-03-18	United States
N_205_I	N	205	SRR13001529	28887	C	T	0,998596	2020-03-18	United States
ORF1ab_1386_C	ORF1ab	1386	SRR13001530	4421	C	T	0,968211	2020-03-18	United States
ORF1ab_2142_V	ORF1ab	2142	SRR13001530	6690	C	T	0,0777202	2020-03-18	United States
ORF1ab_2144_NA	ORF1ab	2144	SRR13001530	6696	C	+T	0,0911583	2020-03-18	United States
ORF1ab_3331_L	ORF1ab	3331	SRR13001530	10256	G	T	0,998888	2020-03-18	United States
ORF1ab_1427_L	ORF1ab	1427	SRR13001530	17747	C	T	1	2020-03-18	United States
ORF1ab_1464_C	ORF1ab	1464	SRR13001530	17858	A	G	1	2020-03-18	United States
ORF1ab_1531_NA	ORF1ab	1531	SRR13001530	18058	C	+T	0,0502216	2020-03-18	United States
S_1245_N	S	1245	SRR13001530	25297	G	T	0,998855	2020-03-18	United States
ORF1ab_265_I	ORF1ab	265	SRR13001531	1059	C	T	0,996951	2020-03-19	United States
ORF1ab_2144_NA	ORF1ab	2144	SRR13001531	6696	C	+T	0,086699	2020-03-19	United States
ORF1ab_314_L	ORF1ab	314	SRR13001531	14408	C	T	0,993432	2020-03-19	United States
ORF1ab_833_NA	ORF1ab	833	SRR13001531	15965	G	+T	0,10548	2020-03-19	United States
ORF1ab_1634_NA	ORF1ab	1634	SRR13001531	18368	G	+T	0,0538278	2020-03-19	United States
S_614_G	S	614	SRR13001531	23403	A	G	1	2020-03-19	United States
ORF3a_57_H	ORF3a	57	SRR13001531	25563	G	T	0,997877	2020-03-19	United States
M_218_NA	M	218	SRR13001531	27175	C	+T	0,0502928	2020-03-19	United States
N_260_NA	N	260	SRR13001531	29051	C	+A	0,0580169	2020-03-19	United States
ORF1ab_1427_L	ORF1ab	1427	SRR13001533	17747	C	T	1	2020-03-18	United States
ORF1ab_1464_C	ORF1ab	1464	SRR13001533	17858	A	G	1	2020-03-18	United States
ORF1ab_1531_NA	ORF1ab	1531	SRR13001533	18058	C	+T	0,0711176	2020-03-18	United States
ORF6_42_N	ORF6	42	SRR13001533	27327	G	T	1	2020-03-18	United States
ORF1ab_265_I	ORF1ab	265	SRR13001534	1059	C	T	1	2020-03-18	United States
ORF1ab_2144_NA	ORF1ab	2144	SRR13001534	6696	C	+T	0,0630315	2020-03-18	United States
ORF1ab_314_L	ORF1ab	314	SRR13001534	14408	C	T	1	2020-03-18	United States
ORF1ab_2545_NA	ORF1ab	2545	SRR13001534	21101	G	+T	0,0511811	2020-03-18	United States
S_614_G	S	614	SRR13001534	23403	A	G	1	2020-03-18	United States
ORF3a_57_H	ORF3a	57	SRR13001534	25563	G	T	1	2020-03-18	United States
ORF1ab_265_I	ORF1ab	265	SRR13001535	1059	C	T	0,998748	2020-03-27	United States
ORF1ab_2144_NA	ORF1ab	2144	SRR13001535	6696	C	+T	0,102934	2020-03-27	United States
ORF1ab_314_L	ORF1ab	314	SRR13001535	14408	C	T	1	2020-03-27	United States
ORF1ab_833_NA	ORF1ab	833	SRR13001535	15965	G	+T	0,0742801	2020-03-27	United States
S_614_G	S	614	SRR13001535	23403	A	G	0,999159	2020-03-27	United States
ORF3a_57_H	ORF3a	57	SRR13001535	25563	G	T	1	2020-03-27	United States
ORF1ab_1158_L	ORF1ab	1158	SRR13001536	3738	C	T	0,999594	2020-03-18	United States
ORF1ab_2144_NA	ORF1ab	2144	SRR13001536	6696	C	+T	0,075923	2020-03-18	United States
ORF1ab_4308_T	ORF1ab	4308	SRR13001536	13188	T	C	1	2020-03-18	United States
ORF1ab_314_L	ORF1ab	314	SRR13001536	14408	C	T	1	2020-03-18	United States
S_614_G	S	614	SRR13001536	23403	A	G	1	2020-03-18	United States
ORF1ab_447_NA	ORF1ab	447	SRR13001537	1604	A	-ATG	0,98583	2020-03-18	United States
ORF1ab_1876_N	ORF1ab	1876	SRR13001537	5892	C	A	1	2020-03-18	United States
ORF1ab_2144_NA	ORF1ab	2144	SRR13001537	6696	C	+T	0,0914214	2020-03-18	United States
ORF1ab_833_NA	ORF1ab	833	SRR13001537	15965	G	+T	0,0659605	2020-03-18	United States
ORF1ab_265_I	ORF1ab	265	SRR13001538	1059	C	T	1	2020-03-18	United States
ORF1ab_2144_NA	ORF1ab	2144	SRR13001538	6696	C	+T	0,0658839	2020-03-18	United States
ORF1ab_2491_I	ORF1ab	2491	SRR13001538	7736	G	A	1	2020-03-18	United States
ORF1ab_314_L	ORF1ab	314	SRR13001538	14408	C	T	1	2020-03-18	United States
ORF1ab_1219_S	ORF1ab	1219	SRR13001538	17122	G	T	1	2020-03-18	United States
S_614_G	S	614	SRR13001538	23403	A	G	0,99823	2020-03-18	United States
ORF3a_57_H	ORF3a	57	SRR13001538	25563	G	T	0,998424	2020-03-18	United States
ORF1ab_2144_NA	ORF1ab	2144	SRR13001539	6696	C	+T	0,0851206	2020-03-18	United States
ORF1ab_314_L	ORF1ab	314	SRR13001539	14408	C	T	1	2020-03-18	United States
ORF1ab_2172_NA	ORF1ab	2172	SRR13001539	19983	C	+T	0,0579235	2020-03-18	United States
S_614_G	S	614	SRR13001539	23403	A	G	1	2020-03-18	United States
N_203_K	N	203	SRR13001539	28881	G	A	1	2020-03-18	United States
N_204_R	N	204	SRR13001539	28883	G	C	1	2020-03-18	United States
ORF1ab_1380_V	ORF1ab	1380	SRR13001540	4404	C	T	0,90963	2020-03-18	United States
ORF1ab_2144_NA	ORF1ab	2144	SRR13001540	6696	C	+T	0,123382	2020-03-18	United States
ORF1ab_314_L	ORF1ab	314	SRR13001540	14408	C	T	1	2020-03-18	United States
ORF1ab_833_NA	ORF1ab	833	SRR13001540	15965	G	+T	0,0520833	2020-03-18	United States
ORF1ab_1450_R	ORF1ab	1450	SRR13001540	17815	G	A	0,871019	2020-03-18	United States
S_614_G	S	614	SRR13001540	23403	A	G	1	2020-03-18	United States
ORF3a_57_H	ORF3a	57	SRR13001540	25563	G	T	0,999003	2020-03-18	United States
ORF1ab_2144_NA	ORF1ab	2144	SRR13001541	6696	C	+T	0,0839506	2020-03-18	United States
ORF1ab_1427_L	ORF1ab	1427	SRR13001541	17747	C	T	1	2020-03-18	United States
ORF1ab_1464_C	ORF1ab	1464	SRR13001541	17858	A	G	1	2020-03-18	United States
ORF1ab_1531_NA	ORF1ab	1531	SRR13001541	18058	C	+T	0,0557769	2020-03-18	United States
ORF1ab_2545_NA	ORF1ab	2545	SRR13001541	21101	G	+T	0,057508	2020-03-18	United States
N_260_NA	N	260	SRR13001541	29051	C	+A	0,0577075	2020-03-18	United States
ORF1ab_75_E	ORF1ab	75	SRR13001542	490	T	A	0,998693	2020-03-17	United States
ORF1ab_971_L	ORF1ab	971	SRR13001542	3177	C	T	0,998231	2020-03-17	United States
ORF1ab_2144_NA	ORF1ab	2144	SRR13001542	6696	C	+T	0,0654264	2020-03-17	United States
ORF1ab_833_NA	ORF1ab	833	SRR13001542	15965	G	+T	0,168263	2020-03-17	United States
ORF1ab_1634_NA	ORF1ab	1634	SRR13001542	18368	G	+T	0,0780209	2020-03-17	United States
ORF1ab_1757_L	ORF1ab	1757	SRR13001542	18736	T	C	1	2020-03-17	United States
ORF1ab_1922_NA	ORF1ab	1922	SRR13001542	19231	G	+T	0,0510949	2020-03-17	United States
ORF8_62_L	ORF8	62	SRR13001542	28077	G	C	1	2020-03-17	United States
N_260_NA	N	260	SRR13001542	29051	C	+A	0,0682927	2020-03-17	United States
ORF1ab_2071_F	ORF1ab	2071	SRR13001543	6476	G	T	0,0784314	2020-03-20	United States
ORF1ab_2144_NA	ORF1ab	2144	SRR13001543	6696	C	+T	0,113024	2020-03-20	United States
ORF1ab_3603_NA	ORF1ab	3603	SRR13001543	11074	C	-T	0,0506958	2020-03-20	United States
ORF1ab_3603_NA	ORF1ab	3603	SRR13001543	11074	C	+T	0,0516899	2020-03-20	United States
ORF1ab_314_L	ORF1ab	314	SRR13001543	14408	C	T	1	2020-03-20	United States
ORF1ab_833_NA	ORF1ab	833	SRR13001543	15965	G	+T	0,107396	2020-03-20	United States
S_614_G	S	614	SRR13001543	23403	A	G	0,997157	2020-03-20	United States
M_3_G	M	3	SRR13001543	26530	A	G	1	2020-03-20	United States
ORF8_107_NA	ORF8	107	SRR13001543	28214	C	+T	0,0519203	2020-03-20	United States
N_260_NA	N	260	SRR13001543	29051	C	+A	0,0630069	2020-03-20	United States
ORF1ab_892_S	ORF1ab	892	SRR13001544	2939	C	T	1	2020-03-18	United States
ORF1ab_2144_NA	ORF1ab	2144	SRR13001544	6696	C	+T	0,0815603	2020-03-18	United States
ORF1ab_314_L	ORF1ab	314	SRR13001544	14408	C	T	1	2020-03-18	United States
ORF1ab_833_NA	ORF1ab	833	SRR13001544	15965	G	+T	0,055244	2020-03-18	United States
ORF1ab_2646_N	ORF1ab	2646	SRR13001544	21405	A	T	0,999284	2020-03-18	United States
S_614_G	S	614	SRR13001544	23403	A	G	0,997404	2020-03-18	United States
N_260_NA	N	260	SRR13001544	29051	C	+A	0,051049	2020-03-18	United States
ORF1ab_739_V	ORF1ab	739	SRR13001545	2480	A	G	1	2020-03-18	United States
ORF1ab_765_S	ORF1ab	765	SRR13001545	2558	C	T	1	2020-03-18	United States
ORF1ab_1352_V	ORF1ab	1352	SRR13001545	4320	C	T	1	2020-03-18	United States
ORF1ab_2144_NA	ORF1ab	2144	SRR13001545	6696	C	+T	0,062954	2020-03-18	United States
ORF1ab_2969_F	ORF1ab	2969	SRR13001545	9170	C	T	0,998788	2020-03-18	United States
ORF1ab_3603_NA	ORF1ab	3603	SRR13001545	11074	C	+T	0,134595	2020-03-18	United States
ORF1ab_3606_NA	ORF1ab	3606	SRR13001545	11082	T	-G	0,0791975	2020-03-18	United States
ORF1ab_3606_F	ORF1ab	3606	SRR13001545	11083	G	T	0,998544	2020-03-18	United States
ORF1ab_787_G	ORF1ab	787	SRR13001545	15827	A	G	1	2020-03-18	United States
ORF3a_251_V	ORF3a	251	SRR13001545	26144	G	T	0,997776	2020-03-18	United States
ORF7a_38_V	ORF7a	38	SRR13001545	27506	G	T	1	2020-03-18	United States
ORF1ab_2622_N	ORF1ab	2622	SRR13001546	8131	G	T	0,999042	2020-03-19	United States
ORF1ab_314_L	ORF1ab	314	SRR13001546	14408	C	T	1	2020-03-19	United States
ORF1ab_833_NA	ORF1ab	833	SRR13001546	15964	T	-G	0,0538041	2020-03-19	United States
ORF1ab_1012_NA	ORF1ab	1012	SRR13001546	16501	G	+T	0,0714286	2020-03-19	United States
ORF1ab_1813_C	ORF1ab	1813	SRR13001546	18904	C	T	0,998658	2020-03-19	United States
ORF1ab_2172_NA	ORF1ab	2172	SRR13001546	19983	C	+T	0,0714958	2020-03-19	United States
S_614_G	S	614	SRR13001546	23403	A	G	0,998346	2020-03-19	United States
M_3_G	M	3	SRR13001546	26530	A	G	0,997674	2020-03-19	United States
N_260_NA	N	260	SRR13001546	29051	C	+A	0,0602138	2020-03-19	United States
ORF1ab_2144_NA	ORF1ab	2144	SRR13001547	6696	C	+T	0,0655022	2020-03-18	United States
ORF1ab_315_I	ORF1ab	315	SRR13001547	14411	C	T	0,0736707	2020-03-18	United States
ORF1ab_1427_L	ORF1ab	1427	SRR13001547	17747	C	T	0,99859	2020-03-18	United States
ORF1ab_1464_C	ORF1ab	1464	SRR13001547	17858	A	G	0,998619	2020-03-18	United States
ORF1ab_1531_NA	ORF1ab	1531	SRR13001547	18058	C	+T	0,0811554	2020-03-18	United States
ORF1ab_1569_T	ORF1ab	1569	SRR13001547	18173	T	C	0,11967	2020-03-18	United States
S_817_NA	S	817	SRR13001547	24012	T	-TATTGAAGATC	0,263642	2020-03-18	United States
ORF1ab_1321_S	ORF1ab	1321	SRR13001548	4226	C	T	0,998979	2020-03-18	United States
ORF1ab_1567_I	ORF1ab	1567	SRR13001548	4965	C	T	1	2020-03-18	United States
ORF1ab_2144_NA	ORF1ab	2144	SRR13001548	6696	C	+T	0,0563549	2020-03-18	United States
ORF1ab_314_L	ORF1ab	314	SRR13001548	14408	C	T	1	2020-03-18	United States
S_614_G	S	614	SRR13001548	23403	A	G	1	2020-03-18	United States
N_203_K	N	203	SRR13001548	28881	G	A	0,999215	2020-03-18	United States
N_204_R	N	204	SRR13001548	28883	G	C	0,999216	2020-03-18	United States
ORF1ab_392_D	ORF1ab	392	SRR13001549	1440	G	A	0,999387	2020-03-17	United States
ORF1ab_876_T	ORF1ab	876	SRR13001549	2891	G	A	0,998599	2020-03-17	United States
ORF1ab_2144_NA	ORF1ab	2144	SRR13001549	6696	C	+T	0,0569745	2020-03-17	United States
ORF1ab_2249_V	ORF1ab	2249	SRR13001549	7011	C	T	0,99903	2020-03-17	United States
ORF1ab_2172_NA	ORF1ab	2172	SRR13001549	19983	C	+T	0,0551655	2020-03-17	United States
M_16_F	M	16	SRR13001549	26568	C	T	1	2020-03-17	United States
N_187_L	N	187	SRR13001549	28833	C	T	0,997979	2020-03-17	United States
ORF1ab_265_I	ORF1ab	265	SRR13001550	1059	C	T	1	2020-03-18	United States
ORF1ab_2144_NA	ORF1ab	2144	SRR13001550	6696	C	+T	0,0884304	2020-03-18	United States
ORF1ab_314_L	ORF1ab	314	SRR13001550	14408	C	T	1	2020-03-18	United States
ORF1ab_833_NA	ORF1ab	833	SRR13001550	15965	G	+T	0,0732719	2020-03-18	United States
S_614_G	S	614	SRR13001550	23403	A	G	0,998914	2020-03-18	United States
ORF3a_57_H	ORF3a	57	SRR13001550	25563	G	T	1	2020-03-18	United States
ORF10_24_L	ORF10	24	SRR13001550	29628	G	T	0,0855583	2020-03-18	United States
ORF1ab_2144_NA	ORF1ab	2144	SRR13001551	6696	C	+T	0,060585	2020-03-18	United States
ORF1ab_314_L	ORF1ab	314	SRR13001551	14408	C	T	0,996289	2020-03-18	United States
S_614_G	S	614	SRR13001551	23403	A	G	1	2020-03-18	United States
ORF1ab_1628_C	ORF1ab	1628	SRR13001552	5147	C	T	0,0751029	2020-03-18	United States
ORF1ab_2144_NA	ORF1ab	2144	SRR13001552	6696	C	+T	0,095113	2020-03-18	United States
ORF1ab_314_L	ORF1ab	314	SRR13001552	14408	C	T	0,998811	2020-03-18	United States
ORF1ab_833_NA	ORF1ab	833	SRR13001552	15965	G	+T	0,122143	2020-03-18	United States
S_614_G	S	614	SRR13001552	23403	A	G	0,998285	2020-03-18	United States
N_203_K	N	203	SRR13001552	28881	G	A	1	2020-03-18	United States
N_204_R	N	204	SRR13001552	28883	G	C	1	2020-03-18	United States
N_260_NA	N	260	SRR13001552	29051	C	+A	0,0650128	2020-03-18	United States
ORF1ab_2144_NA	ORF1ab	2144	SRR13001553	6696	C	+T	0,163793	2020-03-18	United States
ORF1ab_314_L	ORF1ab	314	SRR13001553	14408	C	T	0,998785	2020-03-18	United States
ORF1ab_833_NA	ORF1ab	833	SRR13001553	15965	G	+T	0,065508	2020-03-18	United States
S_614_G	S	614	SRR13001553	23403	A	G	1	2020-03-18	United States
ORF3a_256_F	ORF3a	256	SRR13001553	26158	G	T	1	2020-03-18	United States
N_260_NA	N	260	SRR13001553	29051	C	+A	0,0541103	2020-03-18	United States
ORF1ab_2144_NA	ORF1ab	2144	SRR13001554	6696	C	+T	0,0923545	2020-03-18	United States
ORF1ab_314_L	ORF1ab	314	SRR13001554	14408	C	T	1	2020-03-18	United States
ORF1ab_833_NA	ORF1ab	833	SRR13001554	15965	G	+T	0,0761494	2020-03-18	United States
S_614_G	S	614	SRR13001554	23403	A	G	0,997792	2020-03-18	United States
ORF3a_57_H	ORF3a	57	SRR13001554	25563	G	T	0,9984	2020-03-18	United States
ORF1ab_2144_NA	ORF1ab	2144	SRR13001555	6696	C	+T	0,0770677	2020-03-18	United States
ORF1ab_314_L	ORF1ab	314	SRR13001555	14408	C	T	1	2020-03-18	United States
ORF1ab_833_NA	ORF1ab	833	SRR13001555	15965	G	+T	0,127594	2020-03-18	United States
ORF1ab_1634_NA	ORF1ab	1634	SRR13001555	18368	G	+T	0,062982	2020-03-18	United States
S_614_G	S	614	SRR13001555	23403	A	G	1	2020-03-18	United States
ORF3a_57_H	ORF3a	57	SRR13001555	25563	G	T	0,998374	2020-03-18	United States
N_260_NA	N	260	SRR13001555	29051	C	+A	0,064877	2020-03-18	United States
ORF1ab_2144_NA	ORF1ab	2144	SRR13001556	6696	C	+T	0,0506329	2020-03-18	United States
ORF1ab_314_L	ORF1ab	314	SRR13001556	14408	C	T	0,996681	2020-03-18	United States
S_614_G	S	614	SRR13001556	23403	A	G	0,998292	2020-03-18	United States
ORF1ab_265_I	ORF1ab	265	SRR13001557	1059	C	T	1	2020-03-19	United States
ORF1ab_1721_I	ORF1ab	1721	SRR13001557	5427	C	T	0,0512091	2020-03-19	United States
ORF1ab_2144_NA	ORF1ab	2144	SRR13001557	6696	C	+T	0,0529634	2020-03-19	United States
ORF1ab_2924_A	ORF1ab	2924	SRR13001557	9036	A	C	0,208105	2020-03-19	United States
ORF1ab_314_L	ORF1ab	314	SRR13001557	14408	C	T	1	2020-03-19	United States
S_614_G	S	614	SRR13001557	23403	A	G	0,999151	2020-03-19	United States
ORF3a_57_H	ORF3a	57	SRR13001557	25563	G	T	1	2020-03-19	United States
N_183_Y	N	183	SRR13001557	28821	C	A	0,999512	2020-03-19	United States
ORF1ab_265_I	ORF1ab	265	SRR13001558	1059	C	T	1	2020-03-20	United States
ORF1ab_2144_NA	ORF1ab	2144	SRR13001558	6696	C	+T	0,0503282	2020-03-20	United States
ORF1ab_314_L	ORF1ab	314	SRR13001558	14408	C	T	0,999208	2020-03-20	United States
S_558_N	S	558	SRR13001558	23236	G	T	1	2020-03-20	United States
S_614_G	S	614	SRR13001558	23403	A	G	0,998693	2020-03-20	United States
ORF3a_57_H	ORF3a	57	SRR13001558	25563	G	T	1	2020-03-20	United States
ORF1ab_265_I	ORF1ab	265	SRR13001559	1059	C	T	1	2020-03-19	United States
ORF1ab_2144_NA	ORF1ab	2144	SRR13001559	6696	C	+T	0,0634033	2020-03-19	United States
ORF1ab_4161_I	ORF1ab	4161	SRR13001559	12747	C	T	0,999197	2020-03-19	United States
ORF1ab_314_L	ORF1ab	314	SRR13001559	14408	C	T	1	2020-03-19	United States
S_614_G	S	614	SRR13001559	23403	A	G	0,998701	2020-03-19	United States
ORF3a_57_H	ORF3a	57	SRR13001559	25563	G	T	0,997872	2020-03-19	United States
ORF1ab_265_I	ORF1ab	265	SRR13001560	1059	C	T	1	2020-03-20	United States
ORF1ab_2144_NA	ORF1ab	2144	SRR13001560	6696	C	+T	0,0754943	2020-03-20	United States
ORF1ab_3603_NA	ORF1ab	3603	SRR13001560	11074	C	+T	0,0507185	2020-03-20	United States
ORF1ab_314_L	ORF1ab	314	SRR13001560	14408	C	T	1	2020-03-20	United States
S_614_G	S	614	SRR13001560	23403	A	G	0,997685	2020-03-20	United States
ORF3a_57_H	ORF3a	57	SRR13001560	25563	G	T	0,999058	2020-03-20	United States
ORF1ab_265_I	ORF1ab	265	SRR13001561	1059	C	T	0,999165	2020-03-18	United States
ORF1ab_844_A	ORF1ab	844	SRR13001561	2796	A	C	0,0534759	2020-03-18	United States
ORF1ab_2144_NA	ORF1ab	2144	SRR13001561	6696	C	+T	0,0839416	2020-03-18	United States
ORF1ab_3940_I	ORF1ab	3940	SRR13001561	12084	C	T	0,123695	2020-03-18	United States
ORF1ab_314_L	ORF1ab	314	SRR13001561	14408	C	T	0,9994	2020-03-18	United States
S_614_G	S	614	SRR13001561	23403	A	G	0,998038	2020-03-18	United States
ORF3a_57_H	ORF3a	57	SRR13001561	25563	G	T	0,998458	2020-03-18	United States
ORF1ab_265_I	ORF1ab	265	SRR13001562	1059	C	T	1	2020-03-17	United States
ORF1ab_314_L	ORF1ab	314	SRR13001562	14408	C	T	1	2020-03-17	United States
S_614_G	S	614	SRR13001562	23403	A	G	1	2020-03-17	United States
ORF3a_57_H	ORF3a	57	SRR13001562	25563	G	T	1	2020-03-17	United States
ORF1ab_265_I	ORF1ab	265	SRR13001563	1059	C	T	1	2020-03-19	United States
ORF1ab_2144_NA	ORF1ab	2144	SRR13001563	6696	C	+T	0,0617761	2020-03-19	United States
ORF1ab_314_L	ORF1ab	314	SRR13001563	14408	C	T	0,99798	2020-03-19	United States
S_614_G	S	614	SRR13001563	23403	A	G	1	2020-03-19	United States
ORF3a_57_H	ORF3a	57	SRR13001563	25563	G	T	1	2020-03-19	United States
ORF3a_195_Y	ORF3a	195	SRR13001563	25976	C	A	0,999211	2020-03-19	United States
ORF1ab_265_I	ORF1ab	265	SRR13001564	1059	C	T	1	2020-03-19	United States
ORF1ab_1582_H	ORF1ab	1582	SRR13001564	5011	A	C	0,99918	2020-03-19	United States
ORF1ab_2144_NA	ORF1ab	2144	SRR13001564	6696	C	+T	0,0518276	2020-03-19	United States
ORF1ab_314_L	ORF1ab	314	SRR13001564	14408	C	T	1	2020-03-19	United States
ORF1ab_1452_S	ORF1ab	1452	SRR13001564	17821	C	T	1	2020-03-19	United States
S_614_G	S	614	SRR13001564	23403	A	G	0,997529	2020-03-19	United States
ORF3a_57_H	ORF3a	57	SRR13001564	25563	G	T	1	2020-03-19	United States
ORF1ab_265_I	ORF1ab	265	SRR13001565	1059	C	T	1	2020-03-19	United States
ORF1ab_2144_NA	ORF1ab	2144	SRR13001565	6696	C	+T	0,0712551	2020-03-19	United States
ORF1ab_4016_T	ORF1ab	4016	SRR13001565	12311	G	A	0,998471	2020-03-19	United States
ORF1ab_314_L	ORF1ab	314	SRR13001565	14408	C	T	1	2020-03-19	United States
S_614_G	S	614	SRR13001565	23403	A	G	1	2020-03-19	United States
ORF3a_57_H	ORF3a	57	SRR13001565	25563	G	T	0,99708	2020-03-19	United States
ORF3a_195_Y	ORF3a	195	SRR13001565	25976	C	A	1	2020-03-19	United States
ORF1ab_265_I	ORF1ab	265	SRR13001566	1059	C	T	1	2020-03-19	United States
ORF1ab_2144_NA	ORF1ab	2144	SRR13001566	6696	C	+T	0,0571429	2020-03-19	United States
ORF1ab_314_L	ORF1ab	314	SRR13001566	14408	C	T	1	2020-03-19	United States
ORF1ab_2462_I	ORF1ab	2462	SRR13001566	20853	G	T	0,998277	2020-03-19	United States
S_181_R	S	181	SRR13001566	22103	G	C	0,999214	2020-03-19	United States
S_614_G	S	614	SRR13001566	23403	A	G	0,995943	2020-03-19	United States
ORF3a_57_H	ORF3a	57	SRR13001566	25563	G	T	0,998106	2020-03-19	United States
ORF1ab_265_I	ORF1ab	265	SRR13001567	1059	C	T	0,997478	2020-03-17	United States
ORF1ab_2144_NA	ORF1ab	2144	SRR13001567	6696	C	+T	0,0623145	2020-03-17	United States
ORF1ab_314_L	ORF1ab	314	SRR13001567	14408	C	T	0,99806	2020-03-17	United States
S_614_G	S	614	SRR13001567	23403	A	G	1	2020-03-17	United States
ORF3a_57_H	ORF3a	57	SRR13001567	25563	G	T	1	2020-03-17	United States
ORF3a_195_Y	ORF3a	195	SRR13001567	25976	C	A	0,99934	2020-03-17	United States
ORF1ab_2144_NA	ORF1ab	2144	SRR13001568	6696	C	+T	0,0812212	2020-03-19	United States
ORF1ab_314_L	ORF1ab	314	SRR13001568	14408	C	T	0,99711	2020-03-19	United States
S_614_G	S	614	SRR13001568	23403	A	G	0,999079	2020-03-19	United States
ORF1ab_265_I	ORF1ab	265	SRR13001569	1059	C	T	1	2020-03-18	United States
ORF1ab_2144_NA	ORF1ab	2144	SRR13001569	6696	C	+T	0,0547422	2020-03-18	United States
ORF1ab_314_L	ORF1ab	314	SRR13001569	14408	C	T	1	2020-03-18	United States
ORF1ab_1264_D	ORF1ab	1264	SRR13001569	17259	G	T	0,124912	2020-03-18	United States
ORF1ab_2172_NA	ORF1ab	2172	SRR13001569	19983	C	+T	0,0547368	2020-03-18	United States
S_614_G	S	614	SRR13001569	23403	A	G	0,999158	2020-03-18	United States
ORF3a_57_H	ORF3a	57	SRR13001569	25563	G	T	1	2020-03-18	United States
ORF1ab_265_I	ORF1ab	265	SRR13001570	1059	C	T	1	2020-03-18	United States
ORF1ab_2144_NA	ORF1ab	2144	SRR13001570	6696	C	+T	0,0563441	2020-03-18	United States
ORF1ab_314_L	ORF1ab	314	SRR13001570	14408	C	T	1	2020-03-18	United States
S_614_G	S	614	SRR13001570	23403	A	G	1	2020-03-18	United States
ORF3a_57_H	ORF3a	57	SRR13001570	25563	G	T	1	2020-03-18	United States
ORF1ab_265_I	ORF1ab	265	SRR13001571	1059	C	T	1	2020-03-18	United States
ORF1ab_2144_NA	ORF1ab	2144	SRR13001571	6696	C	+T	0,0770751	2020-03-18	United States
ORF1ab_314_L	ORF1ab	314	SRR13001571	14408	C	T	0,999246	2020-03-18	United States
S_614_G	S	614	SRR13001571	23403	A	G	1	2020-03-18	United States
ORF3a_57_H	ORF3a	57	SRR13001571	25563	G	T	1	2020-03-18	United States
ORF6_59_NA	ORF6	59	SRR13001571	27377	A	-GATT	0,215827	2020-03-18	United States
ORF1ab_265_I	ORF1ab	265	SRR13001572	1059	C	T	0,998701	2020-03-18	United States
ORF1ab_314_L	ORF1ab	314	SRR13001572	14408	C	T	0,998861	2020-03-18	United States
S_614_G	S	614	SRR13001572	23403	A	G	1	2020-03-18	United States
ORF3a_57_H	ORF3a	57	SRR13001572	25563	G	T	1	2020-03-18	United States
N_334_I	N	334	SRR13001572	29274	C	T	0,081696	2020-03-18	United States
ORF1ab_265_I	ORF1ab	265	SRR13001573	1059	C	T	0,998188	2020-03-17	United States
ORF1ab_2144_NA	ORF1ab	2144	SRR13001573	6696	C	+T	0,0558931	2020-03-17	United States
ORF1ab_314_L	ORF1ab	314	SRR13001573	14408	C	T	0,998179	2020-03-17	United States
S_614_G	S	614	SRR13001573	23403	A	G	1	2020-03-17	United States
ORF3a_57_H	ORF3a	57	SRR13001573	25563	G	T	0,997826	2020-03-17	United States
ORF1ab_265_I	ORF1ab	265	SRR13001574	1059	C	T	1	2020-03-17	United States
ORF1ab_2144_NA	ORF1ab	2144	SRR13001574	6696	C	+T	0,061828	2020-03-17	United States
ORF1ab_314_L	ORF1ab	314	SRR13001574	14408	C	T	1	2020-03-17	United States
ORF1ab_2172_NA	ORF1ab	2172	SRR13001574	19983	C	+T	0,0536212	2020-03-17	United States
S_614_G	S	614	SRR13001574	23403	A	G	0,998578	2020-03-17	United States
ORF3a_57_H	ORF3a	57	SRR13001574	25563	G	T	1	2020-03-17	United States
ORF8_107_NA	ORF8	107	SRR13001574	28214	C	+T	0,051711	2020-03-17	United States
N_260_NA	N	260	SRR13001574	29051	C	+A	0,071066	2020-03-17	United States
ORF1ab_190_L	ORF1ab	190	SRR13001575	833	T	C	0,997636	2020-03-17	United States
ORF1ab_265_I	ORF1ab	265	SRR13001575	1059	C	T	1	2020-03-17	United States
ORF1ab_362_NA	ORF1ab	362	SRR13001575	1349	C	+A	0,101291	2020-03-17	United States
ORF1ab_490_I	ORF1ab	490	SRR13001575	1734	C	T	0,10643	2020-03-17	United States
ORF1ab_508_NA	ORF1ab	508	SRR13001575	1788	A	-T	0,0789883	2020-03-17	United States
ORF1ab_988_NA	ORF1ab	988	SRR13001575	3229	T	-G	0,0751445	2020-03-17	United States
ORF1ab_1225_NA	ORF1ab	1225	SRR13001575	3939	G	+AA	0,142857	2020-03-17	United States
ORF1ab_1655_R	ORF1ab	1655	SRR13001575	5229	A	G	0,0909091	2020-03-17	United States
ORF1ab_1710_C	ORF1ab	1710	SRR13001575	5394	T	G	0,33913	2020-03-17	United States
ORF1ab_1815_D	ORF1ab	1815	SRR13001575	5710	A	C	0,117723	2020-03-17	United States
ORF1ab_1872_I	ORF1ab	1872	SRR13001575	5880	G	T	0,0972851	2020-03-17	United States
ORF1ab_1924_NA	ORF1ab	1924	SRR13001575	6036	G	-CT	0,128759	2020-03-17	United States
ORF1ab_1958_NA	ORF1ab	1958	SRR13001575	6139	A	+T	0,144144	2020-03-17	United States
ORF1ab_1998_NA	ORF1ab	1998	SRR13001575	6259	T	+A	0,130952	2020-03-17	United States
ORF1ab_2044_Q	ORF1ab	2044	SRR13001575	6396	T	A	0,125	2020-03-17	United States
ORF1ab_2554_NA	ORF1ab	2554	SRR13001575	7926	C	+A	0,0888889	2020-03-17	United States
ORF1ab_2574_H	ORF1ab	2574	SRR13001575	7987	G	C	0,0726392	2020-03-17	United States
ORF1ab_2632_NA	ORF1ab	2632	SRR13001575	8160	C	+T	0,0976714	2020-03-17	United States
ORF1ab_3017_NA	ORF1ab	3017	SRR13001575	9314	G	+T	0,117479	2020-03-17	United States
ORF1ab_3023_S	ORF1ab	3023	SRR13001575	9332	G	T	0,12426	2020-03-17	United States
ORF1ab_3079_NA	ORF1ab	3079	SRR13001575	9502	C	+T	0,117808	2020-03-17	United States
ORF1ab_3174_NA	ORF1ab	3174	SRR13001575	9786	C	+T	0,227758	2020-03-17	United States
ORF1ab_3606_F	ORF1ab	3606	SRR13001575	11083	G	T	0,0973684	2020-03-17	United States
ORF1ab_3718_NA	ORF1ab	3718	SRR13001575	11417	G	-T	0,195618	2020-03-17	United States
ORF1ab_3731_NA	ORF1ab	3731	SRR13001575	11456	A	+T	0,2235	2020-03-17	United States
ORF1ab_3826_NA	ORF1ab	3826	SRR13001575	11741	C	-A	0,220588	2020-03-17	United States
ORF1ab_3976_NA	ORF1ab	3976	SRR13001575	12191	G	+T	0,096099	2020-03-17	United States
ORF1ab_314_L	ORF1ab	314	SRR13001575	14408	C	T	1	2020-03-17	United States
ORF1ab_418_NA	ORF1ab	418	SRR13001575	14720	G	+T	0,0923172	2020-03-17	United States
ORF1ab_687_F	ORF1ab	687	SRR13001575	15526	A	T	0,108065	2020-03-17	United States
ORF1ab_833_NA	ORF1ab	833	SRR13001575	15965	G	+T	0,237647	2020-03-17	United States
ORF1ab_1012_NA	ORF1ab	1012	SRR13001575	16501	G	+T	0,128492	2020-03-17	United States
ORF1ab_1055_NA	ORF1ab	1055	SRR13001575	16630	C	+T	0,137313	2020-03-17	United States
ORF1ab_1291_NA	ORF1ab	1291	SRR13001575	17340	A	-GATATAGTTGTCTTTGATGAAATT	0,149533	2020-03-17	United States
ORF1ab_1490_K	ORF1ab	1490	SRR13001575	17936	G	A	0,0653358	2020-03-17	United States
ORF1ab_1634_NA	ORF1ab	1634	SRR13001575	18368	G	-T	0,107514	2020-03-17	United States
ORF1ab_1655_I	ORF1ab	1655	SRR13001575	18431	C	T	0,324601	2020-03-17	United States
ORF1ab_1772_NA	ORF1ab	1772	SRR13001575	18782	G	-T	0,130685	2020-03-17	United States
ORF1ab_1958_G	ORF1ab	1958	SRR13001575	19339	A	G	0,103064	2020-03-17	United States
ORF1ab_2207_A	ORF1ab	2207	SRR13001575	20087	G	C	0,0880734	2020-03-17	United States
ORF1ab_2363_F	ORF1ab	2363	SRR13001575	20555	C	T	0,279762	2020-03-17	United States
ORF1ab_2379_L	ORF1ab	2379	SRR13001575	20603	C	T	0,230461	2020-03-17	United States
ORF1ab_2519_NA	ORF1ab	2519	SRR13001575	21024	T	+A	0,197368	2020-03-17	United States
ORF1ab_2645_NA	ORF1ab	2645	SRR13001575	21402	T	+A	0,104527	2020-03-17	United States
S_240_NA	S	240	SRR13001575	22281	C	-T	0,144981	2020-03-17	United States
S_299_NA	S	299	SRR13001575	22458	C	+A	0,169898	2020-03-17	United States
S_341_NA	S	341	SRR13001575	22583	G	-TTT	0,221187	2020-03-17	United States
S_391_NA	S	391	SRR13001575	22735	C	+T	0,104868	2020-03-17	United States
S_414_NA	S	414	SRR13001575	22802	C	+A	0,108622	2020-03-17	United States
S_614_G	S	614	SRR13001575	23403	A	G	0,99705	2020-03-17	United States
S_810_NA	S	810	SRR13001575	23991	C	-A	0,114035	2020-03-17	United States
S_920_NA	S	920	SRR13001575	24320	C	+A	0,065703	2020-03-17	United States
S_945_NA	S	945	SRR13001575	24397	T	-G	0,216545	2020-03-17	United States
ORF3a_57_H	ORF3a	57	SRR13001575	25563	G	T	1	2020-03-17	United States
M_176_NA	M	176	SRR13001575	27048	C	+T	0,110528	2020-03-17	United States
ORF7a_62_NA	ORF7a	62	SRR13001575	27577	C	+A	0,0881834	2020-03-17	United States
ORF7b_15_NA	ORF7b	15	SRR13001575	27800	C	+T	0,0899654	2020-03-17	United States
ORF8_24_L	ORF8	24	SRR13001575	27964	C	T	1	2020-03-17	United States
ORF8_107_NA	ORF8	107	SRR13001575	28214	C	+T	0,1025	2020-03-17	United States
N_7_NA	N	7	SRR13001575	28292	C	+A	0,0735096	2020-03-17	United States
N_168_Q	N	168	SRR13001575	28776	C	A	0,205396	2020-03-17	United States
N_210_I	N	210	SRR13001575	28903	G	A	0,091944	2020-03-17	United States
N_284_E	N	284	SRR13001575	29124	G	A	0,310345	2020-03-17	United States
ORF1ab_265_I	ORF1ab	265	SRR13001576	1059	C	T	0,998951	2020-03-18	United States
ORF1ab_3603_NA	ORF1ab	3603	SRR13001576	11074	C	+T	0,0587349	2020-03-18	United States
ORF1ab_4182_F	ORF1ab	4182	SRR13001576	12809	C	T	1	2020-03-18	United States
ORF1ab_314_L	ORF1ab	314	SRR13001576	14408	C	T	0,999234	2020-03-18	United States
S_614_G	S	614	SRR13001576	23403	A	G	0,999296	2020-03-18	United States
ORF3a_57_H	ORF3a	57	SRR13001576	25563	G	T	1	2020-03-18	United States
ORF6_21_NA	ORF6	21	SRR13001576	27263	C	-TTTTAAAGTTTCCATTTGGAATCTTGA	0,145619	2020-03-18	United States
N_260_NA	N	260	SRR13001576	29051	C	+A	0,055339	2020-03-18	United States
ORF1ab_2144_NA	ORF1ab	2144	SRR13001577	6696	C	+T	0,0894796	2020-03-18	United States
ORF1ab_314_L	ORF1ab	314	SRR13001577	14408	C	T	0,999421	2020-03-18	United States
ORF1ab_833_NA	ORF1ab	833	SRR13001577	15965	G	+T	0,105907	2020-03-18	United States
ORF1ab_1634_NA	ORF1ab	1634	SRR13001577	18368	G	+T	0,0780255	2020-03-18	United States
ORF1ab_1922_NA	ORF1ab	1922	SRR13001577	19231	G	+T	0,053392	2020-03-18	United States
S_614_G	S	614	SRR13001577	23403	A	G	0,999452	2020-03-18	United States
N_260_NA	N	260	SRR13001577	29051	C	+A	0,0532586	2020-03-18	United States
ORF1ab_75_E	ORF1ab	75	SRR13004388	490	T	A	0,986111	2020-03-20	United States
ORF1ab_971_L	ORF1ab	971	SRR13004388	3177	C	T	0,981061	2020-03-20	United States
ORF1ab_2144_NA	ORF1ab	2144	SRR13004388	6696	C	+T	0,0871632	2020-03-20	United States
ORF7a_81_L	ORF7a	81	SRR13004388	27635	C	T	0,978541	2020-03-20	United States
ORF8_62_L	ORF8	62	SRR13004388	28077	G	C	0,9801	2020-03-20	United States
ORF10_4_L	ORF10	4	SRR13004388	29567	A	C	0,995131	2020-03-20	United States
ORF1ab_265_I	ORF1ab	265	SRR13004391	1059	C	T	1	2020-03-18	United States
ORF1ab_2144_NA	ORF1ab	2144	SRR13004391	6696	C	+T	0,067701	2020-03-18	United States
ORF1ab_3603_NA	ORF1ab	3603	SRR13004391	11074	C	-T	0,0549451	2020-03-18	United States
ORF1ab_314_L	ORF1ab	314	SRR13004391	14408	C	T	1	2020-03-18	United States
S_261_D	S	261	SRR13004391	22344	G	A	1	2020-03-18	United States
S_614_G	S	614	SRR13004391	23403	A	G	0,993056	2020-03-18	United States
ORF3a_57_H	ORF3a	57	SRR13004391	25563	G	T	1	2020-03-18	United States
ORF8_24_L	ORF8	24	SRR13004391	27964	C	T	1	2020-03-18	United States
ORF1ab_3603_NA	ORF1ab	3603	SRR13004392	11074	C	+T	0,0627803	2020-03-18	United States
ORF1ab_314_L	ORF1ab	314	SRR13004392	14408	C	T	1	2020-03-18	United States
S_614_G	S	614	SRR13004392	23403	A	G	0,996678	2020-03-18	United States
ORF3a_57_H	ORF3a	57	SRR13004392	25563	G	T	0,994048	2020-03-18	United States
ORF1ab_265_I	ORF1ab	265	SRR13004394	1059	C	T	1	2020-03-18	United States
ORF1ab_1542_I	ORF1ab	1542	SRR13004394	4890	C	T	1	2020-03-18	United States
ORF1ab_2144_NA	ORF1ab	2144	SRR13004394	6696	C	+T	0,0546358	2020-03-18	United States
ORF1ab_314_L	ORF1ab	314	SRR13004394	14408	C	T	1	2020-03-18	United States
S_614_G	S	614	SRR13004394	23403	A	G	0,990323	2020-03-18	United States
ORF3a_57_H	ORF3a	57	SRR13004394	25563	G	T	1	2020-03-18	United States
ORF1ab_2144_NA	ORF1ab	2144	SRR13004395	6696	C	+T	0,0891365	2020-03-18	United States
ORF1ab_3542_C	ORF1ab	3542	SRR13004395	10889	C	T	0,924528	2020-03-18	United States
ORF1ab_314_L	ORF1ab	314	SRR13004395	14408	C	T	1	2020-03-18	United States
ORF1ab_833_NA	ORF1ab	833	SRR13004395	15965	G	+T	0,0715037	2020-03-18	United States
S_614_G	S	614	SRR13004395	23403	A	G	0,980836	2020-03-18	United States
N_260_NA	N	260	SRR13004395	29051	C	+A	0,0517928	2020-03-18	United States
ORF1ab_2144_NA	ORF1ab	2144	SRR13004397	6696	C	+T	0,0677362	2020-03-18	United States
ORF1ab_314_L	ORF1ab	314	SRR13004397	14408	C	T	1	2020-03-18	United States
S_614_G	S	614	SRR13004397	23403	A	G	0,980989	2020-03-18	United States
ORF1ab_265_I	ORF1ab	265	SRR13004398	1059	C	T	1	2020-03-18	United States
ORF1ab_2144_NA	ORF1ab	2144	SRR13004398	6696	C	+T	0,0638298	2020-03-18	United States
ORF1ab_314_S	ORF1ab	314	SRR13004398	14407	C	T	1	2020-03-18	United States
ORF1ab_314_L	ORF1ab	314	SRR13004398	14408	C	T	1	2020-03-18	United States
S_614_G	S	614	SRR13004398	23403	A	G	0,993103	2020-03-18	United States
ORF3a_57_H	ORF3a	57	SRR13004398	25563	G	T	1	2020-03-18	United States
ORF1ab_265_I	ORF1ab	265	SRR13004399	1059	C	T	1	2020-03-18	United States
ORF1ab_3352_F	ORF1ab	3352	SRR13004399	10319	C	T	1	2020-03-18	United States
ORF1ab_314_L	ORF1ab	314	SRR13004399	14408	C	T	1	2020-03-18	United States
S_614_G	S	614	SRR13004399	23403	A	G	0,992754	2020-03-18	United States
S_892_V	S	892	SRR13004399	24237	C	T	0,0559006	2020-03-18	United States
ORF3a_57_H	ORF3a	57	SRR13004399	25563	G	T	1	2020-03-18	United States
ORF8_24_L	ORF8	24	SRR13004399	27964	C	T	1	2020-03-18	United States
ORF1ab_265_I	ORF1ab	265	SRR13004400	1059	C	T	1	2020-03-18	United States
ORF1ab_2144_NA	ORF1ab	2144	SRR13004400	6696	C	+T	0,0650759	2020-03-18	United States
ORF1ab_3885_F	ORF1ab	3885	SRR13004400	11919	C	T	1	2020-03-18	United States
ORF1ab_314_L	ORF1ab	314	SRR13004400	14408	C	T	0,995595	2020-03-18	United States
S_614_G	S	614	SRR13004400	23403	A	G	0,995122	2020-03-18	United States
ORF3a_57_H	ORF3a	57	SRR13004400	25563	G	T	1	2020-03-18	United States
ORF1ab_2144_NA	ORF1ab	2144	SRR13004401	6696	C	+T	0,0691928	2020-03-18	United States
ORF1ab_3603_NA	ORF1ab	3603	SRR13004401	11074	C	+T	0,055794	2020-03-18	United States
ORF1ab_3606_F	ORF1ab	3606	SRR13004401	11083	G	T	0,356481	2020-03-18	United States
ORF1ab_314_L	ORF1ab	314	SRR13004401	14408	C	T	0,992188	2020-03-18	United States
S_614_G	S	614	SRR13004401	23403	A	G	0,990909	2020-03-18	United States
ORF3a_256_F	ORF3a	256	SRR13004401	26158	G	T	0,979557	2020-03-18	United States
ORF1ab_265_I	ORF1ab	265	SRR13004402	1059	C	T	1	2020-03-21	United States
ORF1ab_2144_NA	ORF1ab	2144	SRR13004402	6696	C	+T	0,0714286	2020-03-21	United States
ORF1ab_314_L	ORF1ab	314	SRR13004402	14408	C	T	1	2020-03-21	United States
ORF1ab_833_NA	ORF1ab	833	SRR13004402	15965	G	+T	0,0816619	2020-03-21	United States
S_614_G	S	614	SRR13004402	23403	A	G	0,992481	2020-03-21	United States
ORF3a_57_H	ORF3a	57	SRR13004402	25563	G	T	1	2020-03-21	United States
ORF1ab_265_I	ORF1ab	265	SRR13004403	1059	C	T	0,994186	2020-03-22	United States
ORF1ab_314_L	ORF1ab	314	SRR13004403	14408	C	T	0,980676	2020-03-22	United States
S_614_G	S	614	SRR13004403	23403	A	G	0,976898	2020-03-22	United States
ORF3a_57_H	ORF3a	57	SRR13004403	25563	G	T	0,994949	2020-03-22	United States
ORF1ab_265_I	ORF1ab	265	SRR13004404	1059	C	T	1	2020-03-21	United States
ORF1ab_2144_NA	ORF1ab	2144	SRR13004404	6696	C	+T	0,0751979	2020-03-21	United States
S_614_G	S	614	SRR13004404	23403	A	G	0,987302	2020-03-21	United States
S_892_V	S	892	SRR13004404	24237	C	T	0,0961538	2020-03-21	United States
ORF3a_57_H	ORF3a	57	SRR13004404	25563	G	T	1	2020-03-21	United States
N_260_NA	N	260	SRR13004404	29051	C	+A	0,0614754	2020-03-21	United States
ORF1ab_265_I	ORF1ab	265	SRR13004405	1059	C	T	0,994361	2020-03-20	United States
ORF1ab_2144_NA	ORF1ab	2144	SRR13004405	6696	C	+T	0,0604595	2020-03-20	United States
ORF1ab_314_L	ORF1ab	314	SRR13004405	14408	C	T	0,989011	2020-03-20	United States
S_614_G	S	614	SRR13004405	23403	A	G	0,971671	2020-03-20	United States
ORF3a_57_H	ORF3a	57	SRR13004405	25563	G	T	0,996865	2020-03-20	United States
ORF1ab_265_I	ORF1ab	265	SRR13004406	1059	C	T	0,995294	2020-03-21	United States
ORF1ab_1474_I	ORF1ab	1474	SRR13004406	4686	C	T	0,197183	2020-03-21	United States
ORF1ab_1582_H	ORF1ab	1582	SRR13004406	5011	A	C	0,994836	2020-03-21	United States
ORF1ab_2144_NA	ORF1ab	2144	SRR13004406	6696	C	+T	0,0686275	2020-03-21	United States
ORF1ab_314_L	ORF1ab	314	SRR13004406	14408	C	T	1	2020-03-21	United States
S_614_G	S	614	SRR13004406	23403	A	G	0,988584	2020-03-21	United States
S_892_V	S	892	SRR13004406	24237	C	T	0,10582	2020-03-21	United States
ORF3a_57_H	ORF3a	57	SRR13004406	25563	G	T	0,99661	2020-03-21	United States
ORF1ab_265_I	ORF1ab	265	SRR13004407	1059	C	T	1	2020-03-20	United States
ORF1ab_2144_NA	ORF1ab	2144	SRR13004407	6696	C	+T	0,12079	2020-03-20	United States
ORF1ab_314_L	ORF1ab	314	SRR13004407	14408	C	T	1	2020-03-20	United States
ORF1ab_833_NA	ORF1ab	833	SRR13004407	15965	G	+T	0,0987261	2020-03-20	United States
S_614_G	S	614	SRR13004407	23403	A	G	0,984314	2020-03-20	United States
ORF3a_57_H	ORF3a	57	SRR13004407	25563	G	T	1	2020-03-20	United States
ORF1ab_265_I	ORF1ab	265	SRR13004408	1059	C	T	1	2020-03-20	United States
ORF1ab_2144_NA	ORF1ab	2144	SRR13004408	6696	C	+T	0,074359	2020-03-20	United States
ORF1ab_314_L	ORF1ab	314	SRR13004408	14408	C	T	1	2020-03-20	United States
ORF1ab_2224_R	ORF1ab	2224	SRR13004408	20138	A	G	0,991266	2020-03-20	United States
S_614_G	S	614	SRR13004408	23403	A	G	0,986034	2020-03-20	United States
ORF3a_57_H	ORF3a	57	SRR13004408	25563	G	T	1	2020-03-20	United States
ORF1ab_265_I	ORF1ab	265	SRR13004409	1059	C	T	1	2020-03-22	United States
ORF1ab_2144_NA	ORF1ab	2144	SRR13004409	6696	C	+T	0,0624	2020-03-22	United States
ORF1ab_314_L	ORF1ab	314	SRR13004409	14408	C	T	1	2020-03-22	United States
S_614_G	S	614	SRR13004409	23403	A	G	0,980843	2020-03-22	United States
ORF3a_57_H	ORF3a	57	SRR13004409	25563	G	T	1	2020-03-22	United States
ORF1ab_265_I	ORF1ab	265	SRR13004410	1059	C	T	1	2020-03-21	United States
ORF1ab_2144_NA	ORF1ab	2144	SRR13004410	6696	C	+T	0,0780619	2020-03-21	United States
ORF1ab_3603_NA	ORF1ab	3603	SRR13004410	11074	C	+T	0,0505837	2020-03-21	United States
ORF1ab_314_L	ORF1ab	314	SRR13004410	14408	C	T	1	2020-03-21	United States
S_614_G	S	614	SRR13004410	23403	A	G	0,985714	2020-03-21	United States
ORF3a_57_H	ORF3a	57	SRR13004410	25563	G	T	1	2020-03-21	United States
ORF3a_254_NA	ORF3a	254	SRR13004410	26154	A	-GTT	0,169417	2020-03-21	United States
N_199_L	N	199	SRR13004410	28869	C	T	0,150915	2020-03-21	United States
ORF1ab_265_I	ORF1ab	265	SRR13004411	1059	C	T	0,992701	2020-03-21	United States
ORF1ab_2144_NA	ORF1ab	2144	SRR13004411	6696	C	+T	0,0761347	2020-03-21	United States
ORF1ab_314_L	ORF1ab	314	SRR13004411	14408	C	T	0,972093	2020-03-21	United States
ORF1ab_1757_L	ORF1ab	1757	SRR13004411	18736	T	C	0,0826446	2020-03-21	United States
S_614_G	S	614	SRR13004411	23403	A	G	0,982301	2020-03-21	United States
ORF3a_57_H	ORF3a	57	SRR13004411	25563	G	T	0,992754	2020-03-21	United States
ORF1ab_265_I	ORF1ab	265	SRR13004412	1059	C	T	1	2020-03-21	United States
ORF1ab_2144_NA	ORF1ab	2144	SRR13004412	6696	C	+T	0,0755668	2020-03-21	United States
ORF1ab_3717_F	ORF1ab	3717	SRR13004412	11414	C	T	0,992208	2020-03-21	United States
ORF1ab_314_L	ORF1ab	314	SRR13004412	14408	C	T	1	2020-03-21	United States
S_614_G	S	614	SRR13004412	23403	A	G	1	2020-03-21	United States
ORF1ab_265_I	ORF1ab	265	SRR13004413	1059	C	T	0,988304	2020-03-21	United States
ORF1ab_2048_P	ORF1ab	2048	SRR13004413	6407	T	C	0,82243	2020-03-21	United States
ORF1ab_2144_NA	ORF1ab	2144	SRR13004413	6696	C	+T	0,0813008	2020-03-21	United States
ORF1ab_314_L	ORF1ab	314	SRR13004413	14408	C	T	1	2020-03-21	United States
S_614_G	S	614	SRR13004413	23403	A	G	0,991202	2020-03-21	United States
S_859_I	S	859	SRR13004413	24138	C	T	0,13544	2020-03-21	United States
ORF3a_57_H	ORF3a	57	SRR13004413	25563	G	T	0,994318	2020-03-21	United States
ORF6_57_L	ORF6	57	SRR13004413	27371	C	T	0,905405	2020-03-21	United States
ORF7b_31_L	ORF7b	31	SRR13004413	27847	C	T	0,905405	2020-03-21	United States
ORF1ab_265_I	ORF1ab	265	SRR13004414	1059	C	T	0,989761	2020-03-21	United States
ORF1ab_2144_NA	ORF1ab	2144	SRR13004414	6696	C	+T	0,0579495	2020-03-21	United States
ORF1ab_314_L	ORF1ab	314	SRR13004414	14408	C	T	1	2020-03-21	United States
S_614_G	S	614	SRR13004414	23403	A	G	0,987805	2020-03-21	United States
ORF3a_57_H	ORF3a	57	SRR13004414	25563	G	T	0,989529	2020-03-21	United States
ORF1ab_140_NA	ORF1ab	140	SRR13004415	685	A	-AAGTCATTT	0,0584485	2020-03-21	United States
ORF1ab_265_I	ORF1ab	265	SRR13004415	1059	C	T	0,997191	2020-03-21	United States
ORF1ab_2144_NA	ORF1ab	2144	SRR13004415	6696	C	+T	0,0796089	2020-03-21	United States
ORF1ab_314_L	ORF1ab	314	SRR13004415	14408	C	T	0,973684	2020-03-21	United States
S_614_G	S	614	SRR13004415	23403	A	G	0,971591	2020-03-21	United States
ORF3a_57_H	ORF3a	57	SRR13004415	25563	G	T	0,995192	2020-03-21	United States
ORF1ab_265_I	ORF1ab	265	SRR13004416	1059	C	T	1	2020-03-19	United States
ORF1ab_551_I	ORF1ab	551	SRR13004416	1917	C	T	0,996627	2020-03-19	United States
ORF1ab_2144_NA	ORF1ab	2144	SRR13004416	6696	C	+T	0,0579151	2020-03-19	United States
ORF1ab_314_L	ORF1ab	314	SRR13004416	14408	C	T	1	2020-03-19	United States
ORF1ab_2180_S	ORF1ab	2180	SRR13004416	20005	G	A	1	2020-03-19	United States
S_614_G	S	614	SRR13004416	23403	A	G	0,994398	2020-03-19	United States
ORF3a_57_H	ORF3a	57	SRR13004416	25563	G	T	1	2020-03-19	United States
ORF1ab_265_I	ORF1ab	265	SRR13004417	1059	C	T	1	2020-03-21	United States
ORF1ab_2144_NA	ORF1ab	2144	SRR13004417	6696	C	+T	0,0626003	2020-03-21	United States
ORF1ab_314_L	ORF1ab	314	SRR13004417	14408	C	T	1	2020-03-21	United States
S_614_G	S	614	SRR13004417	23403	A	G	0,95756	2020-03-21	United States
ORF3a_57_H	ORF3a	57	SRR13004417	25563	G	T	1	2020-03-21	United States
ORF1ab_265_I	ORF1ab	265	SRR13004418	1059	C	T	1	2020-03-20	United States
ORF1ab_2144_NA	ORF1ab	2144	SRR13004418	6696	C	+T	0,0735294	2020-03-20	United States
ORF1ab_314_L	ORF1ab	314	SRR13004418	14408	C	T	1	2020-03-20	United States
S_614_G	S	614	SRR13004418	23403	A	G	0,988048	2020-03-20	United States
ORF3a_57_H	ORF3a	57	SRR13004418	25563	G	T	1	2020-03-20	United States
ORF1ab_265_I	ORF1ab	265	SRR13004419	1059	C	T	1	2020-03-20	United States
ORF1ab_1444_A	ORF1ab	1444	SRR13004419	4595	A	G	0,992288	2020-03-20	United States
ORF1ab_2144_NA	ORF1ab	2144	SRR13004419	6696	C	+T	0,0677966	2020-03-20	United States
ORF1ab_314_L	ORF1ab	314	SRR13004419	14408	C	T	1	2020-03-20	United States
S_614_G	S	614	SRR13004419	23403	A	G	0,993671	2020-03-20	United States
ORF3a_57_H	ORF3a	57	SRR13004419	25563	G	T	1	2020-03-20	United States
N_260_NA	N	260	SRR13004419	29051	C	+A	0,0519481	2020-03-20	United States
ORF1ab_265_I	ORF1ab	265	SRR13004420	1059	C	T	1	2020-03-20	United States
ORF1ab_2144_NA	ORF1ab	2144	SRR13004420	6696	C	+T	0,0684932	2020-03-20	United States
ORF1ab_3603_NA	ORF1ab	3603	SRR13004420	11074	C	+T	0,0535714	2020-03-20	United States
ORF1ab_314_L	ORF1ab	314	SRR13004420	14408	C	T	0,997297	2020-03-20	United States
S_614_G	S	614	SRR13004420	23403	A	G	0,981928	2020-03-20	United States
ORF3a_57_H	ORF3a	57	SRR13004420	25563	G	T	1	2020-03-20	United States
ORF1ab_265_I	ORF1ab	265	SRR13004421	1059	C	T	1	2020-03-21	United States
ORF1ab_1582_H	ORF1ab	1582	SRR13004421	5011	A	C	0,995327	2020-03-21	United States
ORF1ab_2144_NA	ORF1ab	2144	SRR13004421	6696	C	+T	0,0539523	2020-03-21	United States
ORF1ab_4065_I	ORF1ab	4065	SRR13004421	12459	C	T	0,0849802	2020-03-21	United States
ORF1ab_314_L	ORF1ab	314	SRR13004421	14408	C	T	1	2020-03-21	United States
S_346_K	S	346	SRR13004421	22599	G	A	0,0795044	2020-03-21	United States
S_614_G	S	614	SRR13004421	23403	A	G	0,988889	2020-03-21	United States
S_892_V	S	892	SRR13004421	24237	C	T	0,0534759	2020-03-21	United States
ORF3a_57_H	ORF3a	57	SRR13004421	25563	G	T	1	2020-03-21	United States
ORF1ab_265_I	ORF1ab	265	SRR13004422	1059	C	T	1	2020-03-22	United States
ORF1ab_2144_NA	ORF1ab	2144	SRR13004422	6696	C	+T	0,0864041	2020-03-22	United States
ORF1ab_314_L	ORF1ab	314	SRR13004422	14408	C	T	1	2020-03-22	United States
S_614_G	S	614	SRR13004422	23403	A	G	0,970075	2020-03-22	United States
ORF3a_57_H	ORF3a	57	SRR13004422	25563	G	T	1	2020-03-22	United States
ORF1ab_265_I	ORF1ab	265	SRR13004423	1059	C	T	1	2020-03-20	United States
ORF1ab_2144_NA	ORF1ab	2144	SRR13004423	6696	C	+T	0,0717131	2020-03-20	United States
ORF1ab_314_L	ORF1ab	314	SRR13004423	14408	C	T	1	2020-03-20	United States
S_614_G	S	614	SRR13004423	23403	A	G	0,980488	2020-03-20	United States
ORF3a_57_H	ORF3a	57	SRR13004423	25563	G	T	1	2020-03-20	United States
N_151_L	N	151	SRR13004423	28725	C	T	0,0552017	2020-03-20	United States
ORF1ab_265_I	ORF1ab	265	SRR13004424	1059	C	T	1	2020-03-21	United States
ORF1ab_2083_I	ORF1ab	2083	SRR13004424	6513	G	T	0,971429	2020-03-21	United States
ORF1ab_2144_NA	ORF1ab	2144	SRR13004424	6696	C	+T	0,0734694	2020-03-21	United States
ORF1ab_314_L	ORF1ab	314	SRR13004424	14408	C	T	1	2020-03-21	United States
S_614_G	S	614	SRR13004424	23403	A	G	0,992228	2020-03-21	United States
ORF3a_57_H	ORF3a	57	SRR13004424	25563	G	T	1	2020-03-21	United States
ORF1ab_265_I	ORF1ab	265	SRR13004425	1059	C	T	1	2020-03-20	United States
ORF1ab_2144_NA	ORF1ab	2144	SRR13004425	6696	C	+T	0,0528634	2020-03-20	United States
ORF1ab_3603_NA	ORF1ab	3603	SRR13004425	11074	C	+T	0,05	2020-03-20	United States
ORF1ab_314_L	ORF1ab	314	SRR13004425	14408	C	T	1	2020-03-20	United States
S_614_G	S	614	SRR13004425	23403	A	G	0,990033	2020-03-20	United States
ORF3a_57_H	ORF3a	57	SRR13004425	25563	G	T	1	2020-03-20	United States
ORF1ab_265_I	ORF1ab	265	SRR13004426	1059	C	T	1	2020-03-20	United States
ORF1ab_2144_NA	ORF1ab	2144	SRR13004426	6696	C	+T	0,0608407	2020-03-20	United States
ORF1ab_314_L	ORF1ab	314	SRR13004426	14408	C	T	1	2020-03-20	United States
ORF1ab_2480_V	ORF1ab	2480	SRR13004426	20906	C	T	0,0592593	2020-03-20	United States
S_614_G	S	614	SRR13004426	23403	A	G	0,990909	2020-03-20	United States
ORF3a_57_H	ORF3a	57	SRR13004426	25563	G	T	1	2020-03-20	United States
ORF1ab_265_I	ORF1ab	265	SRR13004427	1059	C	T	1	2020-03-22	United States
ORF1ab_2144_NA	ORF1ab	2144	SRR13004427	6696	C	+T	0,0954907	2020-03-22	United States
ORF1ab_314_L	ORF1ab	314	SRR13004427	14408	C	T	1	2020-03-22	United States
S_614_G	S	614	SRR13004427	23403	A	G	0,997475	2020-03-22	United States
ORF3a_57_H	ORF3a	57	SRR13004427	25563	G	T	1	2020-03-22	United States
ORF1ab_265_I	ORF1ab	265	SRR13004428	1059	C	T	1	2020-03-21	United States
ORF1ab_819_V	ORF1ab	819	SRR13004428	2721	C	T	0,0866142	2020-03-21	United States
ORF1ab_314_L	ORF1ab	314	SRR13004428	14408	C	T	1	2020-03-21	United States
S_614_G	S	614	SRR13004428	23403	A	G	0,98917	2020-03-21	United States
ORF3a_57_H	ORF3a	57	SRR13004428	25563	G	T	1	2020-03-21	United States
ORF1ab_555_V	ORF1ab	555	SRR13004429	1929	C	T	0,995648	2020-03-20	United States
ORF1ab_2144_NA	ORF1ab	2144	SRR13004429	6696	C	+T	0,122324	2020-03-20	United States
ORF1ab_2771_T	ORF1ab	2771	SRR13004429	8577	A	C	0,37538	2020-03-20	United States
ORF1ab_833_NA	ORF1ab	833	SRR13004429	15965	G	+T	0,0593668	2020-03-20	United States
ORF1ab_1427_L	ORF1ab	1427	SRR13004429	17747	C	T	1	2020-03-20	United States
ORF1ab_1464_C	ORF1ab	1464	SRR13004429	17858	A	G	0,995595	2020-03-20	United States
N_260_NA	N	260	SRR13004429	29051	C	+A	0,0740741	2020-03-20	United States
ORF1ab_265_I	ORF1ab	265	SRR13004430	1059	C	T	0,992574	2020-03-20	United States
ORF1ab_2144_NA	ORF1ab	2144	SRR13004430	6696	C	+T	0,0775758	2020-03-20	United States
ORF1ab_3655_I	ORF1ab	3655	SRR13004430	11230	G	T	0,0579151	2020-03-20	United States
ORF1ab_314_L	ORF1ab	314	SRR13004430	14408	C	T	1	2020-03-20	United States
ORF1ab_833_NA	ORF1ab	833	SRR13004430	15965	G	+T	0,0523256	2020-03-20	United States
S_614_G	S	614	SRR13004430	23403	A	G	0,983373	2020-03-20	United States
ORF3a_57_H	ORF3a	57	SRR13004430	25563	G	T	0,996979	2020-03-20	United States
N_260_NA	N	260	SRR13004430	29051	C	+A	0,0628272	2020-03-20	United States
ORF1ab_265_I	ORF1ab	265	SRR13004433	1059	C	T	0,996942	2020-03-20	United States
ORF1ab_2144_NA	ORF1ab	2144	SRR13004433	6696	C	+T	0,0701754	2020-03-20	United States
ORF1ab_314_L	ORF1ab	314	SRR13004433	14408	C	T	1	2020-03-20	United States
S_614_G	S	614	SRR13004433	23403	A	G	0,984334	2020-03-20	United States
ORF3a_57_H	ORF3a	57	SRR13004433	25563	G	T	1	2020-03-20	United States
ORF1ab_265_I	ORF1ab	265	SRR13004434	1059	C	T	1	2020-03-20	United States
ORF1ab_314_L	ORF1ab	314	SRR13004434	14408	C	T	1	2020-03-20	United States
S_614_G	S	614	SRR13004434	23403	A	G	0,979522	2020-03-20	United States
ORF3a_57_H	ORF3a	57	SRR13004434	25563	G	T	0,99696	2020-03-20	United States
ORF1ab_265_I	ORF1ab	265	SRR13004435	1059	C	T	0,990942	2020-03-20	United States
ORF1ab_2144_NA	ORF1ab	2144	SRR13004435	6696	C	+T	0,0638945	2020-03-20	United States
ORF1ab_314_L	ORF1ab	314	SRR13004435	14408	C	T	1	2020-03-20	United States
S_614_G	S	614	SRR13004435	23403	A	G	0,978824	2020-03-20	United States
ORF3a_57_H	ORF3a	57	SRR13004435	25563	G	T	0,989071	2020-03-20	United States
N_260_NA	N	260	SRR13004435	29051	C	+A	0,0621469	2020-03-20	United States
ORF1ab_265_I	ORF1ab	265	SRR13004437	1059	C	T	1	2020-03-18	United States
ORF1ab_2144_NA	ORF1ab	2144	SRR13004437	6696	C	+T	0,077193	2020-03-18	United States
ORF1ab_314_L	ORF1ab	314	SRR13004437	14408	C	T	1	2020-03-18	United States
ORF1ab_833_NA	ORF1ab	833	SRR13004437	15965	G	+T	0,0635995	2020-03-18	United States
S_614_G	S	614	SRR13004437	23403	A	G	0,974359	2020-03-18	United States
ORF3a_57_H	ORF3a	57	SRR13004437	25563	G	T	1	2020-03-18	United States
ORF1ab_265_I	ORF1ab	265	SRR13004438	1059	C	T	1	2020-03-19	United States
ORF1ab_1582_H	ORF1ab	1582	SRR13004438	5011	A	C	0,987539	2020-03-19	United States
ORF1ab_2144_NA	ORF1ab	2144	SRR13004438	6696	C	+T	0,0653409	2020-03-19	United States
ORF1ab_314_L	ORF1ab	314	SRR13004438	14408	C	T	1	2020-03-19	United States
S_614_G	S	614	SRR13004438	23403	A	G	0,99403	2020-03-19	United States
ORF3a_57_H	ORF3a	57	SRR13004438	25563	G	T	0,996753	2020-03-19	United States
ORF1ab_265_I	ORF1ab	265	SRR13004439	1059	C	T	1	2020-03-17	United States
ORF1ab_314_L	ORF1ab	314	SRR13004439	14408	C	T	1	2020-03-17	United States
ORF1ab_2224_R	ORF1ab	2224	SRR13004439	20138	A	G	0,993197	2020-03-17	United States
S_614_G	S	614	SRR13004439	23403	A	G	0,994334	2020-03-17	United States
S_704_L	S	704	SRR13004439	23673	C	T	0,44127	2020-03-17	United States
ORF3a_57_H	ORF3a	57	SRR13004439	25563	G	T	0,993266	2020-03-17	United States
ORF1ab_265_I	ORF1ab	265	SRR13004440	1059	C	T	1	2020-03-20	United States
ORF1ab_541_V	ORF1ab	541	SRR13004440	1887	C	T	0,983979	2020-03-20	United States
ORF1ab_314_L	ORF1ab	314	SRR13004440	14408	C	T	1	2020-03-20	United States
ORF1ab_1383_R	ORF1ab	1383	SRR13004440	17615	A	G	0,990066	2020-03-20	United States
S_614_G	S	614	SRR13004440	23403	A	G	0,979412	2020-03-20	United States
ORF3a_57_H	ORF3a	57	SRR13004440	25563	G	T	1	2020-03-20	United States
ORF1ab_2144_NA	ORF1ab	2144	SRR13004441	6696	C	+T	0,0970874	2020-03-17	United States
ORF1ab_314_L	ORF1ab	314	SRR13004441	14408	C	T	0,989324	2020-03-17	United States
S_614_G	S	614	SRR13004441	23403	A	G	0,973046	2020-03-17	United States
N_260_NA	N	260	SRR13004441	29051	C	+A	0,0603448	2020-03-17	United States
ORF1ab_265_I	ORF1ab	265	SRR13004442	1059	C	T	1	2020-03-18	United States
ORF1ab_2144_NA	ORF1ab	2144	SRR13004442	6696	C	+T	0,0610465	2020-03-18	United States
ORF1ab_314_L	ORF1ab	314	SRR13004442	14408	C	T	1	2020-03-18	United States
ORF1ab_833_NA	ORF1ab	833	SRR13004442	15965	G	+T	0,0722222	2020-03-18	United States
S_614_G	S	614	SRR13004442	23403	A	G	0,992941	2020-03-18	United States
ORF3a_57_H	ORF3a	57	SRR13004442	25563	G	T	1	2020-03-18	United States
ORF3a_191_K	ORF3a	191	SRR13004442	25963	G	A	0,865867	2020-03-18	United States
ORF1ab_265_I	ORF1ab	265	SRR13004443	1059	C	T	1	2020-03-18	United States
ORF1ab_1640_S	ORF1ab	1640	SRR13004443	5183	C	T	1	2020-03-18	United States
ORF1ab_2144_NA	ORF1ab	2144	SRR13004443	6696	C	+T	0,126214	2020-03-18	United States
ORF1ab_314_L	ORF1ab	314	SRR13004443	14408	C	T	0,996835	2020-03-18	United States
ORF1ab_833_NA	ORF1ab	833	SRR13004443	15965	G	+T	0,0545213	2020-03-18	United States
S_614_G	S	614	SRR13004443	23403	A	G	0,981744	2020-03-18	United States
ORF3a_57_H	ORF3a	57	SRR13004443	25563	G	T	1	2020-03-18	United States
N_260_NA	N	260	SRR13004443	29051	C	+A	0,0693642	2020-03-18	United States
ORF1ab_75_E	ORF1ab	75	SRR13004444	490	T	A	1	2020-03-18	United States
ORF1ab_971_L	ORF1ab	971	SRR13004444	3177	C	T	0,98768	2020-03-18	United States
ORF1ab_2144_NA	ORF1ab	2144	SRR13004444	6696	C	+T	0,0661972	2020-03-18	United States
S_29_I	S	29	SRR13004444	21648	C	T	0,997361	2020-03-18	United States
S_892_V	S	892	SRR13004444	24237	C	T	0,0680272	2020-03-18	United States
ORF7a_81_L	ORF7a	81	SRR13004444	27635	C	T	0,987879	2020-03-18	United States
ORF8_30_S	ORF8	30	SRR13004444	27981	C	T	0,181347	2020-03-18	United States
ORF8_62_L	ORF8	62	SRR13004444	28077	G	C	1	2020-03-18	United States
ORF10_4_L	ORF10	4	SRR13004444	29567	A	C	0,99359	2020-03-18	United States
ORF1ab_2144_NA	ORF1ab	2144	SRR13004445	6696	C	+T	0,1	2020-03-19	United States
ORF1ab_3673_NA	ORF1ab	3673	SRR13004445	11282	A	-GTTTGTCTG	0,0802676	2020-03-19	United States
ORF1ab_833_NA	ORF1ab	833	SRR13004445	15965	G	+T	0,0819828	2020-03-19	United States
ORF1ab_1427_L	ORF1ab	1427	SRR13004445	17747	C	T	1	2020-03-19	United States
ORF1ab_1464_C	ORF1ab	1464	SRR13004445	17858	A	G	0,996914	2020-03-19	United States
ORF1ab_1531_NA	ORF1ab	1531	SRR13004445	18058	C	+T	0,0521327	2020-03-19	United States
ORF1ab_190_L	ORF1ab	190	SRR13004447	833	T	C	0,98628	2020-03-18	United States
ORF1ab_265_I	ORF1ab	265	SRR13004447	1059	C	T	1	2020-03-18	United States
ORF1ab_2144_NA	ORF1ab	2144	SRR13004447	6696	C	+T	0,0517837	2020-03-18	United States
ORF1ab_314_L	ORF1ab	314	SRR13004447	14408	C	T	1	2020-03-18	United States
S_614_G	S	614	SRR13004447	23403	A	G	0,982301	2020-03-18	United States
ORF3a_57_H	ORF3a	57	SRR13004447	25563	G	T	1	2020-03-18	United States
ORF8_24_L	ORF8	24	SRR13004447	27964	C	T	0,995261	2020-03-18	United States
N_203_S	N	203	SRR13004447	28882	G	T	0,172414	2020-03-18	United States
N_260_NA	N	260	SRR13004447	29051	C	+A	0,0571429	2020-03-18	United States
ORF1ab_265_I	ORF1ab	265	SRR13004448	1059	C	T	0,997159	2020-03-16	United States
ORF1ab_314_L	ORF1ab	314	SRR13004448	14408	C	T	0,996212	2020-03-16	United States
S_614_G	S	614	SRR13004448	23403	A	G	0,972125	2020-03-16	United States
ORF3a_57_H	ORF3a	57	SRR13004448	25563	G	T	0,987261	2020-03-16	United States
N_260_NA	N	260	SRR13004448	29051	C	+A	0,0710383	2020-03-16	United States
ORF1ab_2144_NA	ORF1ab	2144	SRR13004449	6696	C	+T	0,0877743	2020-03-17	United States
ORF1ab_88_V	ORF1ab	88	SRR13004449	13730	C	T	0,981168	2020-03-17	United States
ORF1ab_314_L	ORF1ab	314	SRR13004449	14408	C	T	1	2020-03-17	United States
ORF1ab_833_NA	ORF1ab	833	SRR13004449	15965	G	+T	0,0509338	2020-03-17	United States
S_614_G	S	614	SRR13004449	23403	A	G	0,98722	2020-03-17	United States
ORF3a_13_L	ORF3a	13	SRR13004449	25429	G	T	0,973684	2020-03-17	United States
ORF1ab_1115_F	ORF1ab	1115	SRR13004450	3608	C	T	0,051963	2020-03-18	United States
ORF1ab_2123_V	ORF1ab	2123	SRR13004450	6633	C	T	0,860051	2020-03-18	United States
ORF1ab_2144_NA	ORF1ab	2144	SRR13004450	6696	C	+T	0,0644737	2020-03-18	United States
ORF1ab_1427_L	ORF1ab	1427	SRR13004450	17747	C	T	1	2020-03-18	United States
ORF1ab_1464_C	ORF1ab	1464	SRR13004450	17858	A	G	1	2020-03-18	United States
ORF1ab_1531_NA	ORF1ab	1531	SRR13004450	18058	C	+T	0,0529801	2020-03-18	United States
ORF1ab_2612_L	ORF1ab	2612	SRR13004450	21302	C	T	0,107362	2020-03-18	United States
ORF1ab_2613_S	ORF1ab	2613	SRR13004450	21304	C	A	0,107527	2020-03-18	United States
ORF1ab_2613_H	ORF1ab	2613	SRR13004450	21305	G	A	0,107527	2020-03-18	United States
S_71_F	S	71	SRR13004450	21774	C	T	0,992565	2020-03-18	United States
S_254_F	S	254	SRR13004450	22323	C	T	0,998924	2020-03-18	United States
N_260_NA	N	260	SRR13004450	29051	C	+A	0,0555556	2020-03-18	United States
ORF1ab_2144_NA	ORF1ab	2144	SRR13004453	6696	C	+T	0,0649718	2020-03-18	United States
ORF1ab_1427_L	ORF1ab	1427	SRR13004453	17747	C	T	0,9875	2020-03-18	United States
ORF1ab_1464_C	ORF1ab	1464	SRR13004453	17858	A	G	0,987854	2020-03-18	United States
ORF1ab_265_I	ORF1ab	265	SRR13004454	1059	C	T	1	2020-03-18	United States
ORF1ab_3603_NA	ORF1ab	3603	SRR13004454	11074	C	+T	0,0505837	2020-03-18	United States
ORF1ab_314_L	ORF1ab	314	SRR13004454	14408	C	T	1	2020-03-18	United States
S_614_G	S	614	SRR13004454	23403	A	G	0,996644	2020-03-18	United States
ORF3a_57_H	ORF3a	57	SRR13004454	25563	G	T	1	2020-03-18	United States
ORF7a_115_I	ORF7a	115	SRR13004454	27737	C	T	0,17033	2020-03-18	United States
N_260_NA	N	260	SRR13004454	29051	C	+A	0,0628019	2020-03-18	United States
ORF1ab_265_I	ORF1ab	265	SRR13004456	1059	C	T	1	2020-03-20	United States
ORF1ab_2144_NA	ORF1ab	2144	SRR13004456	6696	C	+T	0,0905292	2020-03-20	United States
ORF1ab_314_L	ORF1ab	314	SRR13004456	14408	C	T	1	2020-03-20	United States
ORF1ab_833_NA	ORF1ab	833	SRR13004456	15965	G	+T	0,138441	2020-03-20	United States
S_614_G	S	614	SRR13004456	23403	A	G	0,991525	2020-03-20	United States
ORF3a_57_H	ORF3a	57	SRR13004456	25563	G	T	1	2020-03-20	United States
ORF1ab_75_E	ORF1ab	75	SRR13004458	490	T	A	0,992327	2020-03-20	United States
ORF1ab_971_L	ORF1ab	971	SRR13004458	3177	C	T	0,992147	2020-03-20	United States
ORF1ab_1507_F	ORF1ab	1507	SRR13004458	4784	C	T	0,991051	2020-03-20	United States
ORF1ab_2144_NA	ORF1ab	2144	SRR13004458	6696	C	+T	0,116176	2020-03-20	United States
ORF1ab_833_NA	ORF1ab	833	SRR13004458	15965	G	+T	0,085034	2020-03-20	United States
ORF1ab_1757_L	ORF1ab	1757	SRR13004458	18736	T	C	0,931034	2020-03-20	United States
ORF1ab_2073_L	ORF1ab	2073	SRR13004458	19684	G	T	0,9801	2020-03-20	United States
ORF7a_81_L	ORF7a	81	SRR13004458	27635	C	T	0,992105	2020-03-20	United States
ORF8_62_L	ORF8	62	SRR13004458	28077	G	C	0,994083	2020-03-20	United States
N_260_NA	N	260	SRR13004458	29051	C	+A	0,056872	2020-03-20	United States
ORF1ab_2144_NA	ORF1ab	2144	SRR13004459	6696	C	+T	0,0855615	2020-03-20	United States
ORF1ab_833_NA	ORF1ab	833	SRR13004459	15965	G	+T	0,0639324	2020-03-20	United States
N_260_NA	N	260	SRR13004459	29051	C	+A	0,0552995	2020-03-20	United States
ORF1ab_265_I	ORF1ab	265	SRR13004460	1059	C	T	1	2020-03-20	United States
ORF1ab_2144_NA	ORF1ab	2144	SRR13004460	6696	C	+T	0,0951638	2020-03-20	United States
ORF1ab_314_L	ORF1ab	314	SRR13004460	14408	C	T	1	2020-03-20	United States
ORF1ab_833_NA	ORF1ab	833	SRR13004460	15965	G	+T	0,0835052	2020-03-20	United States
S_614_G	S	614	SRR13004460	23403	A	G	0,98916	2020-03-20	United States
ORF3a_57_H	ORF3a	57	SRR13004460	25563	G	T	1	2020-03-20	United States
N_260_NA	N	260	SRR13004460	29051	C	+A	0,0619469	2020-03-20	United States
ORF1ab_2144_NA	ORF1ab	2144	SRR13004461	6696	C	+T	0,0664962	2020-03-20	United States
ORF1ab_314_L	ORF1ab	314	SRR13004461	14408	C	T	0,994845	2020-03-20	United States
ORF1ab_833_NA	ORF1ab	833	SRR13004461	15965	G	+T	0,0617816	2020-03-20	United States
S_614_G	S	614	SRR13004461	23403	A	G	0,98995	2020-03-20	United States
ORF1ab_190_L	ORF1ab	190	SRR13007738	833	T	C	1	2020-03-22	United States
ORF1ab_265_I	ORF1ab	265	SRR13007738	1059	C	T	1	2020-03-22	United States
ORF1ab_314_L	ORF1ab	314	SRR13007738	14408	C	T	1	2020-03-22	United States
S_614_G	S	614	SRR13007738	23403	A	G	0,998355	2020-03-22	United States
ORF3a_57_H	ORF3a	57	SRR13007738	25563	G	T	1	2020-03-22	United States
ORF3a_194_D	ORF3a	194	SRR13007738	25974	A	T	0,0827206	2020-03-22	United States
ORF8_24_L	ORF8	24	SRR13007738	27964	C	T	1	2020-03-22	United States
ORF1ab_1427_L	ORF1ab	1427	SRR13007739	17747	C	T	1	2020-03-20	United States
ORF1ab_1464_C	ORF1ab	1464	SRR13007739	17858	A	G	1	2020-03-20	United States
ORF1ab_75_E	ORF1ab	75	SRR13007740	490	T	A	1	2020-03-17	United States
ORF1ab_971_L	ORF1ab	971	SRR13007740	3177	C	T	0,998211	2020-03-17	United States
ORF1ab_2152_I	ORF1ab	2152	SRR13007740	6720	C	T	1	2020-03-17	United States
ORF1ab_3163_K	ORF1ab	3163	SRR13007740	9753	G	A	1	2020-03-17	United States
ORF1ab_1757_L	ORF1ab	1757	SRR13007740	18736	T	C	0,996466	2020-03-17	United States
ORF8_62_L	ORF8	62	SRR13007740	28077	G	C	1	2020-03-17	United States
ORF1ab_265_I	ORF1ab	265	SRR13007741	1059	C	T	1	2020-03-19	United States
ORF1ab_2144_NA	ORF1ab	2144	SRR13007741	6696	C	+T	0,0631787	2020-03-19	United States
ORF1ab_314_L	ORF1ab	314	SRR13007741	14408	C	T	0,998778	2020-03-19	United States
S_614_G	S	614	SRR13007741	23403	A	G	1	2020-03-19	United States
ORF3a_57_H	ORF3a	57	SRR13007741	25563	G	T	1	2020-03-19	United States
ORF1ab_265_I	ORF1ab	265	SRR13007742	1059	C	T	0,998325	2020-03-18	United States
ORF1ab_2144_NA	ORF1ab	2144	SRR13007742	6696	C	+T	0,0574074	2020-03-18	United States
ORF1ab_3802_H	ORF1ab	3802	SRR13007742	11670	G	A	0,0705596	2020-03-18	United States
ORF1ab_314_L	ORF1ab	314	SRR13007742	14408	C	T	1	2020-03-18	United States
S_614_G	S	614	SRR13007742	23403	A	G	1	2020-03-18	United States
ORF3a_57_H	ORF3a	57	SRR13007742	25563	G	T	1	2020-03-18	United States
ORF3a_262_L	ORF3a	262	SRR13007742	26177	C	T	1	2020-03-18	United States
ORF6_18_V	ORF6	18	SRR13007742	27253	A	G	0,301003	2020-03-18	United States
ORF1ab_265_I	ORF1ab	265	SRR13007743	1059	C	T	1	2020-03-17	United States
ORF1ab_309_S	ORF1ab	309	SRR13007743	1190	C	T	0,0837004	2020-03-17	United States
ORF1ab_2144_NA	ORF1ab	2144	SRR13007743	6696	C	+T	0,0752961	2020-03-17	United States
ORF1ab_314_L	ORF1ab	314	SRR13007743	14408	C	T	1	2020-03-17	United States
S_614_G	S	614	SRR13007743	23403	A	G	1	2020-03-17	United States
ORF3a_57_H	ORF3a	57	SRR13007743	25563	G	T	1	2020-03-17	United States
ORF3a_97_I	ORF3a	97	SRR13007743	25681	G	A	0,0769231	2020-03-17	United States
ORF1ab_265_I	ORF1ab	265	SRR13007744	1059	C	T	1	2020-03-23	United States
ORF1ab_314_L	ORF1ab	314	SRR13007744	14408	C	T	1	2020-03-23	United States
S_614_G	S	614	SRR13007744	23403	A	G	1	2020-03-23	United States
ORF3a_57_H	ORF3a	57	SRR13007744	25563	G	T	1	2020-03-23	United States
ORF1ab_265_I	ORF1ab	265	SRR13007745	1059	C	T	1	2020-03-23	United States
ORF1ab_314_L	ORF1ab	314	SRR13007745	14408	C	T	0,996633	2020-03-23	United States
S_614_G	S	614	SRR13007745	23403	A	G	1	2020-03-23	United States
ORF3a_57_H	ORF3a	57	SRR13007745	25563	G	T	1	2020-03-23	United States
ORF8_5_F	ORF8	5	SRR13007745	27906	G	T	0,621495	2020-03-23	United States
ORF10_23_F	ORF10	23	SRR13007745	29625	C	T	1	2020-03-23	United States
ORF1ab_75_E	ORF1ab	75	SRR13007746	490	T	A	0,997382	2020-03-22	United States
ORF1ab_971_L	ORF1ab	971	SRR13007746	3177	C	T	1	2020-03-22	United States
ORF1ab_1757_L	ORF1ab	1757	SRR13007746	18736	T	C	1	2020-03-22	United States
ORF8_62_L	ORF8	62	SRR13007746	28077	G	C	1	2020-03-22	United States
N_136_G	N	136	SRR13007746	28680	A	G	0,601732	2020-03-22	United States
ORF1ab_265_I	ORF1ab	265	SRR13007748	1059	C	T	1	2020-03-22	United States
ORF1ab_314_L	ORF1ab	314	SRR13007748	14408	C	T	1	2020-03-22	United States
S_614_G	S	614	SRR13007748	23403	A	G	0,998716	2020-03-22	United States
ORF3a_57_H	ORF3a	57	SRR13007748	25563	G	T	1	2020-03-22	United States
ORF1ab_265_I	ORF1ab	265	SRR13007749	1059	C	T	0,998512	2020-03-22	United States
ORF1ab_2083_I	ORF1ab	2083	SRR13007749	6513	G	T	0,999313	2020-03-22	United States
ORF1ab_2144_NA	ORF1ab	2144	SRR13007749	6696	C	+T	0,0831409	2020-03-22	United States
ORF1ab_314_L	ORF1ab	314	SRR13007749	14408	C	T	0,998895	2020-03-22	United States
ORF1ab_833_NA	ORF1ab	833	SRR13007749	15965	G	+T	0,0541806	2020-03-22	United States
S_308_L	S	308	SRR13007749	22484	G	T	0,101212	2020-03-22	United States
S_614_G	S	614	SRR13007749	23403	A	G	1	2020-03-22	United States
S_1149_T	S	1149	SRR13007749	25008	A	C	0,0751445	2020-03-22	United States
ORF3a_57_H	ORF3a	57	SRR13007749	25563	G	T	1	2020-03-22	United States
ORF1ab_265_I	ORF1ab	265	SRR13007750	1059	C	T	1	2020-03-22	United States
ORF1ab_314_L	ORF1ab	314	SRR13007750	14408	C	T	1	2020-03-22	United States
S_614_G	S	614	SRR13007750	23403	A	G	1	2020-03-22	United States
ORF3a_57_H	ORF3a	57	SRR13007750	25563	G	T	0,998408	2020-03-22	United States
ORF1ab_265_I	ORF1ab	265	SRR13007751	1059	C	T	1	2020-03-20	United States
ORF1ab_754_K	ORF1ab	754	SRR13007751	2525	G	A	1	2020-03-20	United States
ORF1ab_2144_NA	ORF1ab	2144	SRR13007751	6696	C	+T	0,0730949	2020-03-20	United States
ORF1ab_314_L	ORF1ab	314	SRR13007751	14408	C	T	1	2020-03-20	United States
S_614_G	S	614	SRR13007751	23403	A	G	0,996016	2020-03-20	United States
ORF3a_57_H	ORF3a	57	SRR13007751	25563	G	T	1	2020-03-20	United States
ORF1ab_265_I	ORF1ab	265	SRR13007752	1059	C	T	1	2020-03-23	United States
ORF1ab_314_L	ORF1ab	314	SRR13007752	14408	C	T	1	2020-03-23	United States
S_614_G	S	614	SRR13007752	23403	A	G	1	2020-03-23	United States
ORF3a_57_H	ORF3a	57	SRR13007752	25563	G	T	1	2020-03-23	United States
ORF1ab_190_L	ORF1ab	190	SRR13007753	833	T	C	1	2020-03-20	United States
ORF1ab_265_I	ORF1ab	265	SRR13007753	1059	C	T	1	2020-03-20	United States
ORF1ab_442_S	ORF1ab	442	SRR13007753	1589	G	A	0,982143	2020-03-20	United States
ORF1ab_4390_I	ORF1ab	4390	SRR13007753	13435	G	A	1	2020-03-20	United States
ORF1ab_314_L	ORF1ab	314	SRR13007753	14408	C	T	1	2020-03-20	United States
S_614_G	S	614	SRR13007753	23403	A	G	1	2020-03-20	United States
ORF3a_57_H	ORF3a	57	SRR13007753	25563	G	T	1	2020-03-20	United States
ORF8_24_L	ORF8	24	SRR13007753	27964	C	T	0,990741	2020-03-20	United States
ORF1ab_265_I	ORF1ab	265	SRR13007754	1059	C	T	1	2020-03-20	United States
ORF1ab_2144_NA	ORF1ab	2144	SRR13007754	6696	C	+T	0,0529801	2020-03-20	United States
ORF1ab_3606_F	ORF1ab	3606	SRR13007754	11083	G	T	0,103382	2020-03-20	United States
ORF1ab_314_L	ORF1ab	314	SRR13007754	14408	C	T	1	2020-03-20	United States
S_614_G	S	614	SRR13007754	23403	A	G	0,998235	2020-03-20	United States
ORF3a_57_H	ORF3a	57	SRR13007754	25563	G	T	1	2020-03-20	United States
ORF1ab_265_I	ORF1ab	265	SRR13007755	1059	C	T	1	2020-03-19	United States
ORF1ab_1582_H	ORF1ab	1582	SRR13007755	5011	A	C	1	2020-03-19	United States
ORF1ab_2144_NA	ORF1ab	2144	SRR13007755	6696	C	+T	0,0594901	2020-03-19	United States
ORF1ab_314_L	ORF1ab	314	SRR13007755	14408	C	T	1	2020-03-19	United States
ORF1ab_1441_H	ORF1ab	1441	SRR13007755	17790	G	T	1	2020-03-19	United States
S_614_G	S	614	SRR13007755	23403	A	G	1	2020-03-19	United States
ORF3a_57_H	ORF3a	57	SRR13007755	25563	G	T	1	2020-03-19	United States
ORF1ab_3058_I	ORF1ab	3058	SRR13007756	9438	C	T	0,0552486	2020-03-21	United States
ORF1ab_314_L	ORF1ab	314	SRR13007756	14408	C	T	1	2020-03-21	United States
S_614_G	S	614	SRR13007756	23403	A	G	0,997899	2020-03-21	United States
ORF3a_57_H	ORF3a	57	SRR13007756	25563	G	T	1	2020-03-21	United States
ORF3a_85_F	ORF3a	85	SRR13007756	25647	G	T	0,150198	2020-03-21	United States
ORF1ab_265_I	ORF1ab	265	SRR13007757	1059	C	T	1	2020-03-19	United States
ORF1ab_2144_NA	ORF1ab	2144	SRR13007757	6696	C	+T	0,0840088	2020-03-19	United States
ORF1ab_314_L	ORF1ab	314	SRR13007757	14408	C	T	1	2020-03-19	United States
S_614_G	S	614	SRR13007757	23403	A	G	0,997936	2020-03-19	United States
ORF3a_57_H	ORF3a	57	SRR13007757	25563	G	T	1	2020-03-19	United States
ORF1ab_265_I	ORF1ab	265	SRR13007758	1059	C	T	1	2020-03-18	United States
ORF1ab_4161_I	ORF1ab	4161	SRR13007758	12747	C	T	0,689718	2020-03-18	United States
ORF1ab_314_L	ORF1ab	314	SRR13007758	14408	C	T	1	2020-03-18	United States
S_614_G	S	614	SRR13007758	23403	A	G	1	2020-03-18	United States
ORF3a_57_H	ORF3a	57	SRR13007758	25563	G	T	1	2020-03-18	United States
ORF10_31_Y	ORF10	31	SRR13007758	29648	G	T	0,122426	2020-03-18	United States
ORF1ab_265_I	ORF1ab	265	SRR13007759	1059	C	T	1	2020-03-17	United States
ORF1ab_2144_NA	ORF1ab	2144	SRR13007759	6696	C	+T	0,056391	2020-03-17	United States
ORF1ab_314_L	ORF1ab	314	SRR13007759	14408	C	T	0,998487	2020-03-17	United States
ORF1ab_2545_NA	ORF1ab	2545	SRR13007759	21101	G	+T	0,0539419	2020-03-17	United States
S_575_V	S	575	SRR13007759	23286	C	T	0,0889328	2020-03-17	United States
S_614_G	S	614	SRR13007759	23403	A	G	0,997947	2020-03-17	United States
ORF3a_57_H	ORF3a	57	SRR13007759	25563	G	T	1	2020-03-17	United States
ORF8_24_L	ORF8	24	SRR13007759	27964	C	T	1	2020-03-17	United States
ORF8_66_NA	ORF8	66	SRR13007759	28089	G	-GTTCTA	0,0778443	2020-03-17	United States
ORF8_69_L	ORF8	69	SRR13007759	28099	C	T	1	2020-03-17	United States
ORF1ab_1427_L	ORF1ab	1427	SRR13007760	17747	C	T	1	2020-03-17	United States
ORF1ab_1464_C	ORF1ab	1464	SRR13007760	17858	A	G	1	2020-03-17	United States
S_1207_D	S	1207	SRR13007760	25183	G	T	0,0641711	2020-03-17	United States
ORF1ab_265_I	ORF1ab	265	SRR13007761	1059	C	T	1	2020-03-18	United States
ORF1ab_2344_V	ORF1ab	2344	SRR13007761	7296	C	T	1	2020-03-18	United States
ORF1ab_314_L	ORF1ab	314	SRR13007761	14408	C	T	1	2020-03-18	United States
S_614_G	S	614	SRR13007761	23403	A	G	0,998182	2020-03-18	United States
ORF3a_57_H	ORF3a	57	SRR13007761	25563	G	T	1	2020-03-18	United States
ORF1ab_75_E	ORF1ab	75	SRR13007762	490	T	A	1	2020-03-18	United States
ORF1ab_971_L	ORF1ab	971	SRR13007762	3177	C	T	1	2020-03-18	United States
ORF1ab_2144_NA	ORF1ab	2144	SRR13007762	6696	C	+T	0,0656028	2020-03-18	United States
ORF1ab_4071_I	ORF1ab	4071	SRR13007762	12478	G	A	0,997487	2020-03-18	United States
ORF1ab_1757_L	ORF1ab	1757	SRR13007762	18736	T	C	1	2020-03-18	United States
ORF8_62_L	ORF8	62	SRR13007762	28077	G	C	1	2020-03-18	United States
N_208_G	N	208	SRR13007762	28896	C	G	0,998377	2020-03-18	United States
N_393_I	N	393	SRR13007762	29451	C	T	0,999256	2020-03-18	United States
ORF1ab_2144_NA	ORF1ab	2144	SRR13007763	6696	C	+T	0,0577617	2020-03-19	United States
ORF1ab_314_L	ORF1ab	314	SRR13007763	14408	C	T	1	2020-03-19	United States
ORF1ab_970_L	ORF1ab	970	SRR13007763	16376	C	T	1	2020-03-19	United States
S_614_G	S	614	SRR13007763	23403	A	G	1	2020-03-19	United States
ORF1ab_190_L	ORF1ab	190	SRR13007764	833	T	C	0,998946	2020-03-21	United States
ORF1ab_265_I	ORF1ab	265	SRR13007764	1059	C	T	1	2020-03-21	United States
ORF1ab_2103_F	ORF1ab	2103	SRR13007764	6573	C	T	1	2020-03-21	United States
ORF1ab_314_L	ORF1ab	314	SRR13007764	14408	C	T	1	2020-03-21	United States
S_614_G	S	614	SRR13007764	23403	A	G	1	2020-03-21	United States
ORF3a_57_H	ORF3a	57	SRR13007764	25563	G	T	1	2020-03-21	United States
ORF8_24_L	ORF8	24	SRR13007764	27964	C	T	1	2020-03-21	United States
ORF1ab_265_I	ORF1ab	265	SRR13007765	1059	C	T	1	2020-03-21	United States
ORF1ab_314_S	ORF1ab	314	SRR13007765	14407	C	T	0,998471	2020-03-21	United States
ORF1ab_314_L	ORF1ab	314	SRR13007765	14408	C	T	1	2020-03-21	United States
S_614_G	S	614	SRR13007765	23403	A	G	1	2020-03-21	United States
ORF3a_57_H	ORF3a	57	SRR13007765	25563	G	T	1	2020-03-21	United States
ORF3a_254_*	ORF3a	254	SRR13007765	26152	G	T	0,243137	2020-03-21	United States
ORF1ab_314_L	ORF1ab	314	SRR13007766	14408	C	T	0,30117	2020-03-20	United States
ORF1ab_1427_L	ORF1ab	1427	SRR13007766	17747	C	T	0,542334	2020-03-20	United States
ORF1ab_1464_C	ORF1ab	1464	SRR13007766	17858	A	G	0,536364	2020-03-20	United States
ORF1ab_2541_NA	ORF1ab	2541	SRR13007766	21088	G	-ACTCTAAAGAGGGTTT	0,078125	2020-03-20	United States
S_614_G	S	614	SRR13007766	23403	A	G	0,426883	2020-03-20	United States
ORF3a_57_H	ORF3a	57	SRR13007766	25563	G	T	0,403339	2020-03-20	United States
ORF1ab_1064_H	ORF1ab	1064	SRR13007767	3455	T	C	0,70229	2020-03-21	United States
ORF1ab_2144_NA	ORF1ab	2144	SRR13007767	6696	C	+T	0,0628803	2020-03-21	United States
ORF1ab_314_L	ORF1ab	314	SRR13007767	14408	C	T	1	2020-03-21	United States
S_614_G	S	614	SRR13007767	23403	A	G	1	2020-03-21	United States
ORF1ab_75_E	ORF1ab	75	SRR13007768	490	T	A	1	2020-03-21	United States
ORF1ab_971_L	ORF1ab	971	SRR13007768	3177	C	T	0,998837	2020-03-21	United States
ORF1ab_873_Y	ORF1ab	873	SRR13007768	16084	C	T	1	2020-03-21	United States
ORF1ab_1757_L	ORF1ab	1757	SRR13007768	18736	T	C	1	2020-03-21	United States
S_856_S	S	856	SRR13007768	24129	A	G	1	2020-03-21	United States
ORF7a_73_N	ORF7a	73	SRR13007768	27610	C	A	0,0536723	2020-03-21	United States
ORF8_62_L	ORF8	62	SRR13007768	28077	G	C	1	2020-03-21	United States
ORF1ab_2144_NA	ORF1ab	2144	SRR13007769	6696	C	+T	0,0589496	2020-03-21	United States
ORF1ab_314_L	ORF1ab	314	SRR13007769	14408	C	T	1	2020-03-21	United States
S_614_G	S	614	SRR13007769	23403	A	G	0,998567	2020-03-21	United States
ORF3a_254_*	ORF3a	254	SRR13007769	26152	G	T	0,0572979	2020-03-21	United States
E_67_A	E	67	SRR13007769	26443	T	G	0,142562	2020-03-21	United States
ORF6_33_T	ORF6	33	SRR13007769	27299	T	C	0,995495	2020-03-21	United States
N_203_K	N	203	SRR13007769	28881	G	A	1	2020-03-21	United States
N_204_R	N	204	SRR13007769	28883	G	C	1	2020-03-21	United States
N_292_T	N	292	SRR13007769	29148	T	C	0,998639	2020-03-21	United States
ORF1ab_314_L	ORF1ab	314	SRR13007770	14408	C	T	1	2020-03-23	United States
S_614_G	S	614	SRR13007770	23403	A	G	1	2020-03-23	United States
N_203_K	N	203	SRR13007770	28881	G	A	1	2020-03-23	United States
N_204_R	N	204	SRR13007770	28883	G	C	1	2020-03-23	United States
ORF1ab_617_L	ORF1ab	617	SRR13007771	2116	T	A	1	2020-03-19	United States
ORF1ab_2144_NA	ORF1ab	2144	SRR13007771	6696	C	+T	0,0552326	2020-03-19	United States
ORF1ab_617_L	ORF1ab	617	SRR13007772	2116	T	A	0,994253	2020-03-20	United States
ORF1ab_2144_NA	ORF1ab	2144	SRR13007772	6696	C	+T	0,0835031	2020-03-20	United States
ORF1ab_137_F	ORF1ab	137	SRR13007772	13876	C	T	0,149841	2020-03-20	United States
M_158_C	M	158	SRR13007772	26994	C	T	0,129392	2020-03-20	United States
N_260_NA	N	260	SRR13007772	29051	C	+A	0,0506187	2020-03-20	United States
N_398_S	N	398	SRR13007772	29465	G	T	0,383124	2020-03-20	United States
ORF1ab_184_C	ORF1ab	184	SRR13007773	815	C	T	0,998995	2020-03-19	United States
ORF1ab_314_L	ORF1ab	314	SRR13007773	14408	C	T	0,998959	2020-03-19	United States
S_614_G	S	614	SRR13007773	23403	A	G	1	2020-03-19	United States
ORF3a_15_F	ORF3a	15	SRR13007773	25437	G	T	0,995995	2020-03-19	United States
E_68_F	E	68	SRR13007773	26447	C	T	0,123529	2020-03-19	United States
N_203_K	N	203	SRR13007773	28881	G	A	1	2020-03-19	United States
N_204_R	N	204	SRR13007773	28883	G	C	0,998421	2020-03-19	United States
N_134_V	N	134	SRR13007774	28674	C	T	0,0918919	2020-03-16	United States
ORF1ab_1397_T	ORF1ab	1397	SRR13007775	4454	G	A	0,0829268	2020-03-18	United States
ORF1ab_3082_I	ORF1ab	3082	SRR13007775	9510	C	T	1	2020-03-18	United States
ORF3a_85_F	ORF3a	85	SRR13007775	25647	G	T	1	2020-03-18	United States
ORF1ab_265_I	ORF1ab	265	SRR13007776	1059	C	T	1	2020-03-19	United States
ORF1ab_314_L	ORF1ab	314	SRR13007776	14408	C	T	1	2020-03-19	United States
S_614_G	S	614	SRR13007776	23403	A	G	1	2020-03-19	United States
ORF3a_57_H	ORF3a	57	SRR13007776	25563	G	T	1	2020-03-19	United States
ORF1ab_265_I	ORF1ab	265	SRR13007777	1059	C	T	1	2020-03-16	United States
ORF1ab_314_L	ORF1ab	314	SRR13007777	14408	C	T	0,997976	2020-03-16	United States
S_614_G	S	614	SRR13007777	23403	A	G	0,996983	2020-03-16	United States
ORF3a_57_H	ORF3a	57	SRR13007777	25563	G	T	1	2020-03-16	United States
ORF1ab_314_L	ORF1ab	314	SRR13007778	14408	C	T	1	2020-03-19	United States
S_614_G	S	614	SRR13007778	23403	A	G	1	2020-03-19	United States
ORF3a_57_H	ORF3a	57	SRR13007778	25563	G	T	0,998004	2020-03-19	United States
ORF1ab_265_I	ORF1ab	265	SRR13007779	1059	C	T	0,998302	2020-03-22	United States
ORF1ab_726_A	ORF1ab	726	SRR13007779	2442	A	C	0,997549	2020-03-22	United States
ORF1ab_2653_K	ORF1ab	2653	SRR13007779	8222	G	A	0,998569	2020-03-22	United States
ORF1ab_314_L	ORF1ab	314	SRR13007779	14408	C	T	1	2020-03-22	United States
S_614_G	S	614	SRR13007779	23403	A	G	1	2020-03-22	United States
ORF3a_57_H	ORF3a	57	SRR13007779	25563	G	T	0,99768	2020-03-22	United States
ORF1ab_2144_NA	ORF1ab	2144	SRR13007780	6696	C	+T	0,060423	2020-03-16	United States
ORF1ab_3956_T	ORF1ab	3956	SRR13007780	12131	G	A	0,998698	2020-03-16	United States
ORF1ab_265_I	ORF1ab	265	SRR13007781	1059	C	T	1	2020-03-20	United States
ORF1ab_2144_NA	ORF1ab	2144	SRR13007781	6696	C	+T	0,0529471	2020-03-20	United States
ORF1ab_2176_F	ORF1ab	2176	SRR13007781	6793	G	T	0,0578755	2020-03-20	United States
ORF1ab_2336_NA	ORF1ab	2336	SRR13007781	7273	G	+T	0,0588235	2020-03-20	United States
ORF1ab_2432_K	ORF1ab	2432	SRR13007781	7560	G	A	1	2020-03-20	United States
ORF1ab_2542_NA	ORF1ab	2542	SRR13007781	7889	G	+T	0,0682353	2020-03-20	United States
ORF1ab_3017_NA	ORF1ab	3017	SRR13007781	9314	G	+T	0,0529954	2020-03-20	United States
ORF1ab_3610_NA	ORF1ab	3610	SRR13007781	11095	C	+T	0,0645161	2020-03-20	United States
ORF1ab_4321_S	ORF1ab	4321	SRR13007781	13227	T	C	0,0520607	2020-03-20	United States
ORF1ab_314_L	ORF1ab	314	SRR13007781	14408	C	T	1	2020-03-20	United States
ORF1ab_833_NA	ORF1ab	833	SRR13007781	15965	G	+T	0,0626542	2020-03-20	United States
ORF1ab_1016_NA	ORF1ab	1016	SRR13007781	16515	T	-A	0,0686695	2020-03-20	United States
ORF1ab_2585_V	ORF1ab	2585	SRR13007781	21221	C	T	1	2020-03-20	United States
S_207_R	S	207	SRR13007781	22182	A	G	0,0709677	2020-03-20	United States
S_274_NA	S	274	SRR13007781	22383	C	+T	0,0563725	2020-03-20	United States
S_324_K	S	324	SRR13007781	22532	G	A	0,0545229	2020-03-20	United States
S_562_NA	S	562	SRR13007781	23248	C	-CAA	0,12766	2020-03-20	United States
S_614_G	S	614	SRR13007781	23403	A	G	0,998851	2020-03-20	United States
ORF3a_57_H	ORF3a	57	SRR13007781	25563	G	T	1	2020-03-20	United States
ORF7a_81_L	ORF7a	81	SRR13007781	27635	C	T	0,117647	2020-03-20	United States
